# Multi-trait genome-wide association study of opioid addiction: *OPRM1* and Beyond

**DOI:** 10.1101/2021.09.13.21263503

**Authors:** Nathan Gaddis, Ravi Mathur, Jesse Marks, Linran Zhou, Bryan Quach, Alex Waldrop, Orna Levran, Arpana Agrawal, Matthew Randesi, Miriam Adelson, Paul W. Jeffries, Emma C. Johnson, Nicholas G. Martin, Louisa Degenhardt, Grant W Montgomery, Leah Wetherill, Dongbing Lai, Kathleen Bucholz, Tatiana Foroud, Bernice Porjesz, Bradley Todd Webb, Richard C. Crist, Henry R. Kranzler, Hang Zhou, Gary Hulse, Dieter Wildenauer, Erin Kelty, John Attia, Elizabeth G. Holliday, Mark McEvoy, Rodney J. Scott, Sibylle G Schwab, Brion S. Maher, Richard Gruza, Mary-Jeanne Kreek, Elliot C. Nelson, Wade H. Berrettini, Joel Gelernter, Howard Edenberg, Laura Bierut, Dana B. Hancock, Eric O. Johnson

## Abstract

Opioid addiction (OA) has strong heritability, yet few genetic variant associations have been robustly identified. Only rs1799971, the A118G variant in *OPRM1*, has been identified as a genome-wide significant association with OA and independently replicated. We applied genomic structural equation modeling to conduct a GWAS of the new Genetics of Opioid Addiction Consortium (GENOA) data and published studies (Psychiatric Genomics Consortium, Million Veteran Program, and Partners Health), comprising 23,367 cases and effective sample size of 88,114 individuals of European ancestry. Genetic correlations among the various OA phenotypes were uniformly high (r_g_ > 0.9). We observed the strongest evidence to date for *OPRM1*: lead SNP rs9478500 (*p*=2.56×10^−9^). Gene-based analyses identified novel genome-wide significant associations with *PPP6C* and *FURIN*. Variants within these loci appear to be pleiotropic for addiction and related traits.

## Supplemental Tables for "Multi-trait genome-wide association study of opioid addiction: *OPRM1* and Beyond" (part 4 of 32)

### Sheet: Table5 (continued)
Supplemental Table 5. Results for variants with p<0.0001 in meta-analysis of African and European ancestry GENOA subjects
rs72686178:49228076:A:G	14	49228076	a	g	-0.1403	0.0319	1.112e-05	--+-+------+-----	9.9	17.764	16	0.3379	A	G	1825	0.0396449	144.704	1	1	1685	138	2	-3.18765	3.56072	-0.251417	0.370667	0.280842	A	G	1798	0.0456608	164.875	1	0.776256	1643	151	4	-18.956	12.5056	-0.12121	0.129569	0.95003	0.0799642	A	G	3348	0.03077	323	0.999104	0.704581	3028	311	6	2.58078	4.75915	0.113944	0.587628	0.210122	A	G	690	0.0462246	0.0462246	63.79	1	0.387567	631	57	2	-10.1893	7.66014	-0.173649	0.18346	0.130546	A	G	5536	0.0444737	492.413:115.218:377.195	01:01:01	0.618988:0.279089:1	5080:1206:3874	445:101:344	11:04:07	4.49584	0.17464	0.13712	0.432362	A	G	0.0427	0.0427	0.0446	IMP	0.98136	1751	-0.171096	0.227597	0.452202	A	G	0.05263	0.05263	0.0446	IMP	0.97924	1111	-0.0690492	0.216818	0.750131	A	G	3162	0.0823163	0.0823163	520.568:175.637:344.931	01:01:01	0.635392:0.192026:0.888038	2668:1075:1593	471:156:315	23:09:14	-24.1363	10.1402	-0.234736	0.0173001	0.0986174	A	G	1920	0.0840958	0.0840958	322.928:116.267:206.661	01:01:01	0.293082:0.204374:0.581302	1617:613:1004	286:101:185	17:07:10	-6.65082	7.96314	-0.104883	0.403604	0.125579	A	G	7631	0.084769	1273	0.990434	0.156734	6348	1147	63	-21.5502	9.34077	-0.246994	0.0210487	0.107058	A	G	275468	0.09124	0.999937	-0.0397809	0.68805	0.0990799	A	G	556	0.0777815	0.0777815	86.493	1	1	475	78	3	3.72748	8.76694	0.0484975	0.670709	0.114065	A	G	2765	0.0982989	0.0982989	543.593	1	0.196925	2254	478	33	-19.2433	10.1191	-0.187931	0.057212	0.098823	A	G	9245	0.0890423	1646.39:119.138:1527.25	01:01:01	0.794261:0.611777:0.946228	7696:627:7069	1481:111:1370	68:3:65	-5.46428	0.121208	-0.0802783	0.507768	A	G	0.08226	0.08226	0.0994	IMP	0.95353	2175	-0.269046	0.224294	0.230324	A	G	0.08516	0.08516	0.0994	IMP	0.97563	895	-0.580312	0.173033	0.000797195	A	G	0.0822	0.0822	0.0994	IMP	0.97319	1014	-0.275338	0.175401	0.11647
rs10750909:58812308:A:C	11	58812308	a	c	0.0865	0.0197	1.113e-05	++??+++++?+??+---	0	7.277	11	0.7762	A	C	1825	0.505846	1846.34	1	0.0678187	469	873	483	16.1763	9.03491	0.198166	0.0733871	0.110682	A	C	1798	0.517278	1857.29	1	0.257311	439	874	485	99.7651	29.6218	0.113699	0.000757254	0.94483	0.0337589	NA	NA	NA	NA	NA	NA	NA	NA	NA	NA	NA	NA	NA	NA	NA	NA	NA	NA	NA	NA	NA	NA	NA	NA	NA	NA	NA	NA	NA	NA	NA	A	C	5536	0.519824	5755.49:1395.02:4360.47	01:01:01	0.269792:1:0.195864	1263:287:976	2806:652:2154	1467:372:1095	23.0994	0.0695106	0.11161	0.108351	A	C	0.49933	0.49933	0.4985	IMP	0.95748	1751	0.0556252	0.0975087	0.568363	A	C	0.49591	0.49591	0.4985	IMP	0.95234	1111	0.128513	0.0953498	0.177721	A	C	3162	0.617801	0.382199	3906.97:1555.98:2350.99	01:01:01	0.821924:0.397761:0.737711	468:169:299	1506:597:909	1188:474:714	31.7264	17.4474	0.104222	0.069003	0.0573151	A	C	1920	0.60524	0.39476	2324.12:883.418:1440.7	01:01:01	0.140382:0.0290468:0.857222	322:125:197	890:316:574	708:280:428	7.92294	13.8101	0.0415426	0.566166	0.0724108	NA	NA	NA	NA	NA	NA	NA	NA	NA	NA	NA	NA	NA	NA	NA	C	A	275468	0.33203	0.999482	-0.0253178	0.66413	0.0583066	NA	NA	NA	NA	NA	NA	NA	NA	NA	NA	NA	NA	NA	NA	NA	NA	NA	NA	NA	NA	NA	NA	NA	NA	NA	NA	NA	NA	NA	NA	NA	NA	A	C	9245	0.601672	11124.9:903.789:10221.1	01:01:01	0.17806:0.816899:0.129424	1489:111:1378	4364:357:4007	3392:273:3119	27.5279	0.0701061	0.135296	0.0536222	A	C	0.6042	0.3958	0.4036	IMP	0.96044	2175	-0.0227247	0.129319	0.860509	A	C	0.58304	0.41696	0.4036	IMP	0.95545	895	-0.0509077	0.0996959	0.609609	A	C	0.57777	0.42223	0.4036	IMP	0.9469	1014	-8.59316e-05	0.10295	0.999334
rs116730692:200296451:G:A	2	200296451	a	g	-0.3323	0.0757	1.12e-05	???????+------?-+	41.5	13.686	8	0.09034	NA	NA	NA	NA	NA	NA	NA	NA	NA	NA	NA	NA	NA	NA	NA	NA	NA	NA	NA	NA	NA	NA	NA	NA	NA	NA	NA	NA	NA	NA	NA	NA	NA	NA	NA	NA	NA	NA	NA	NA	NA	NA	NA	NA	NA	NA	NA	NA	NA	NA	NA	NA	NA	NA	NA	NA	NA	NA	NA	NA	NA	NA	NA	NA	NA	NA	NA	NA	NA	NA	NA	NA	NA	NA	NA	NA	NA	NA	NA	NA	NA	NA	NA	NA	NA	NA	NA	NA	NA	NA	NA	NA	NA	NA	NA	NA	NA	NA	G	A	3162	0.0217258	0.0217258	137.394:54.237:83.157	01:01:01	0.402716:1:1	3027:1186:1841	135:54:81	00:00:00	-2.17644	5.04107	-0.0856447	0.665929	0.198371	G	A	1920	0.0232305	0.0232305	89.205:38.28:50.925	01:01:01	0.622273:1:0.393813	1835:684:1151	3 days, 12:37:47	01:00:01	4.01847	4.10488	0.238484	0.327606	0.243612	G	A	7631	0.0146986	223	0.976412	1	7229	221	1	8.81893	4.0863	0.528146	0.0309148	0.24472	G	A	275468	0.02055	0.999484	0.447247	0.0099304	0.17347	G	A	556	0.0259919	0.0259919	28.903	1	1	528	28	0	11.155	4.7295	0.4987	0.0183441	0.211439	G	A	2765	0.0301826	0.0301826	166.91	1	1	2596	167	2	4.51332	5.42212	0.153518	0.405188	0.18443	G	A	9245	0.0235884	436.149:51.504:384.645	01:01:01	0.814435:0.211161:0.800319	8829:692:8137	411:47:364	05:02:03	16.0709	0.227844	0.834288	0.000250588	NA	NA	NA	NA	NA	NA	NA	NA	NA	NA	NA	G	A	0.02965	0.02965	0.0378	IMP	0.9287	895	0.480354	0.299892	0.109209	G	A	0.02591	0.02591	0.0378	IMP	0.92758	1014	-0.157934	0.324139	0.626087
rs10490091:58881871:A:G	2	58881871	a	g	-0.1475	0.0336	1.122e-05	???????----+---+-	32	13.23	9	0.1525	NA	NA	NA	NA	NA	NA	NA	NA	NA	NA	NA	NA	NA	NA	NA	NA	NA	NA	NA	NA	NA	NA	NA	NA	NA	NA	NA	NA	NA	NA	NA	NA	NA	NA	NA	NA	NA	NA	NA	NA	NA	NA	NA	NA	NA	NA	NA	NA	NA	NA	NA	NA	NA	NA	NA	NA	NA	NA	NA	NA	NA	NA	NA	NA	NA	NA	NA	NA	NA	NA	NA	NA	NA	NA	NA	NA	NA	NA	NA	NA	NA	NA	NA	NA	NA	NA	NA	NA	NA	NA	NA	NA	NA	NA	NA	NA	NA	NA	A	G	3162	0.132594	0.132594	838.523:307.116:531.407	01:01:01	0.313087:0.0357219:0.847875	2388:961:1427	712:252:460	2 days, 14:27:35	-14.9069	12.6881	-0.0925957	0.240048	0.078814	A	G	1920	0.131167	0.131167	503.68:160.222:343.458	01:01:01	0.0701942:0.851862:0.0325552	1460:569:891	418:144:274	1 day, 18:08:34	-24.8198	9.79132	-0.258891	0.0112485	0.102131	A	G	7631	0.13104	1928	0.965011	0.219357	5550	1700	114	-6.38691	11.0441	-0.0523638	0.563055	0.0905461	A	G	275468	0.15759	0.999298	-0.262664	0.0013657	0.0820364	A	G	556	0.112281	0.112281	124.857	1	0.281977	443	104	9	5.39913	10.1693	0.0522081	0.595473	0.0983352	A	G	2765	0.0997709	0.0997709	551.733	1	0.150154	2256	491	18	-18.3179	9.41986	-0.206437	0.051822	0.106159	A	G	9245	0.130424	2411.54:167.397:2244.15	01:01:01	0.712566:0.464376:0.849182	6996:581:6415	2098:153:1945	151:7:144	-19.6482	0.102771	-0.207523	0.0434591	A	G	0.1366	0.1366	0.1461	IMP	0.95092	2175	-0.484314	0.188388	0.0101453	A	G	0.14108	0.14108	0.1461	IMP	0.95863	895	0.0234671	0.139299	0.866217	A	G	0.11883	0.11883	0.1461	IMP	0.94414	1014	-0.16144	0.160951	0.315843
rs1585250:11942885:T:C	5	11942885	t	c	-0.0768	0.0175	1.125e-05	-------+------+--	0	14.352	16	0.5725	T	C	1825	0.800972	2923.55	1	0.659151	75	575	1175	-12.1476	7.25793	-0.230603	0.0941899	0.13778	T	C	1798	0.802697	2891.35	1	0.448981	72	550	1176	-77.6472	23.6933	-0.138317	0.0010485	0.97992	0.042206	C	T	3348	0.246114	1574	0.998805	0.124296	1939	1236	169	6.93149	9.25146	0.0809852	0.453718	0.108091	T	C	690	0.767033	0.232967	1058.51	1	0.750002	39	244	407	-16.9018	15.4904	-0.0704381	0.275222	0.0645561	T	C	5536	0.790193	8749.02:2049.51:6699.51	01:01:01	0.542799:0.465367:0.814791	235:57:178	1849:457:1392	3452:797:2655	-13.345	0.0817548	-0.0891953	0.275267	T	C	0.78268	0.21732	0.1437	IMP	0.94091	1751	-0.0965668	0.116753	0.408177	T	C	0.78179	0.21821	0.1437	IMP	0.94338	1111	-0.0612077	0.118436	0.605296	T	C	3162	0.547224	0.452776	3460.65:1380.32:2080.32	01:01:01	0.106337:0.388175:0.16851	626:236:390	1613:628:985	923:376:547	12.9359	18.1169	0.0394119	0.475213	0.0551971	T	C	1920	0.550979	0.449021	2115.76:775.917:1339.84	01:01:01	01:01:00.953000	387:154:233	951:358:593	582:209:373	-19.5655	14.1829	-0.0972655	0.167738	0.0705074	C	T	7631	0.454011	6934	0.998427	0.298681	2240	3824	1555	1.48708	17.3808	0.00492258	0.931817	0.0575348	C	T	275468	0.48091	0.999937	0.129272	0.019968	0.0555544	T	C	556	0.561396	0.438604	624.272	1	0.101583	97	294	165	-12.9439	15.829	-0.0516603	0.413511	0.0631752	T	C	2765	0.608384	0.391616	3364.36	1	0.375866	416	1284	1065	-36.1366	16.3766	-0.13474	0.0273426	0.0610627	T	C	9245	0.552641	10218.3:806.928:9411.4	01:01:01	0.214617:0.882233:0.219244	1880:155:1725	4512:365:4147	2853:221:2632	-18.3859	0.067008	-0.0825537	0.217949	T	C	0.54621	0.45379	0.4155	IMP	0.96329	2175	0.15404	0.131817	0.242571	T	C	0.53422	0.46578	0.4155	IMP	0.98043	895	-0.0372637	0.0970374	0.700969	T	C	0.54847	0.45153	0.4155	IMP	0.96788	1014	-0.100742	0.0989746	0.308748
rs148409132:59041444:C:G	19	59041444	c	g	2.1898	0.4987	1.127e-05	+????????????????	0	0	0	1	C	G	1825	0.0152912	55.813	1	0.0693109	1770	53	2	8.91787	2.01801	2.18985	9.90962e-06	0.495538	NA	NA	NA	NA	NA	NA	NA	NA	NA	NA	NA	NA	NA	NA	NA	NA	NA	NA	NA	NA	NA	NA	NA	NA	NA	NA	NA	NA	NA	NA	NA	NA	NA	NA	NA	NA	NA	NA	NA	NA	NA	NA	NA	NA	NA	NA	NA	NA	NA	NA	NA	NA	NA	NA	NA	NA	NA	NA	NA	NA	NA	NA	NA	NA	NA	NA	NA	NA	NA	NA	NA	NA	NA	NA	NA	NA	NA	NA	NA	NA	NA	NA	NA	NA	NA	NA	NA	NA	NA	NA	NA	NA	NA	NA	NA	NA	NA	NA	NA	NA	NA	NA	NA	NA	NA	NA	NA	NA	NA	NA	NA	NA	NA	NA	NA	NA	NA	NA	NA	NA	NA	NA	NA	NA	NA	NA	NA	NA	NA	NA	NA	NA	NA	NA	NA	NA	NA	NA	NA	NA	NA	NA	NA	NA	NA	NA	NA	NA	NA	NA	NA	NA	NA	NA	NA	NA	NA	NA	NA	NA	NA	NA	NA	NA	NA	NA	NA	NA	NA	NA	NA	NA	NA	NA	NA	NA	NA	NA	NA	NA	NA	NA	NA	NA	NA	NA	NA	NA	NA	NA	NA	NA	NA	NA	NA	NA	NA	NA	NA	NA	NA	NA	NA	NA	NA	NA	NA	NA	NA	NA	NA	NA	NA	NA	NA	NA	NA
rs59203404:13961277:C:T	19	13961277	t	c	-0.2955	0.0673	1.13e-05	-??----??????????	17	4.819	4	0.3064	C	T	1825	0.0890805	325.144	1	0.0363876	1555	252	18	10.3545	4.90829	0.429802	0.0348936	0.203737	NA	NA	NA	NA	NA	NA	NA	NA	NA	NA	NA	NA	NA	NA	NA	NA	NA	NA	NA	NA	NA	NA	NA	NA	NA	NA	NA	NA	NA	NA	NA	C	T	690	0.0813254	0.0813254	112.229	1	0.28006	590	94	6	15.2922	9.51145	0.169035	0.107886	0.105136	C	T	5536	0.0868054	961.109:241.569:719.54	01:01:01	0.118433:0.851104:0.0866483	4749:1109:3640	748:193:555	1 day, 15:09:30	25.1149	0.131233	0.43253	0.000981069	C	T	0.08478	0.08478	0.0946	IMP	0.84844	1751	0.117319	0.187187	0.530824	C	T	0.07977	0.07977	0.0946	IMP	0.848	1111	0.497323	0.194278	0.0104719	NA	NA	NA	NA	NA	NA	NA	NA	NA	NA	NA	NA	NA	NA	NA	NA	NA	NA	NA	NA	NA	NA	NA	NA	NA	NA	NA	NA	NA	NA	NA	NA	NA	NA	NA	NA	NA	NA	NA	NA	NA	NA	NA	NA	NA	NA	NA	NA	NA	NA	NA	NA	NA	NA	NA	NA	NA	NA	NA	NA	NA	NA	NA	NA	NA	NA	NA	NA	NA	NA	NA	NA	NA	NA	NA	NA	NA	NA	NA	NA	NA	NA	NA	NA	NA	NA	NA	NA	NA	NA	NA	NA	NA	NA	NA	NA	NA	NA	NA	NA	NA	NA	NA	NA	NA	NA	NA	NA	NA	NA	NA	NA	NA	NA	NA	NA	NA	NA	NA	NA	NA	NA	NA	NA	NA	NA	NA	NA	NA	NA	NA	NA	NA	NA
2:60498514:.:A	2	60498514	-	a	-0.2738	0.0624	1.132e-05	??????????-??????	0	0	0	1	NA	NA	NA	NA	NA	NA	NA	NA	NA	NA	NA	NA	NA	NA	NA	NA	NA	NA	NA	NA	NA	NA	NA	NA	NA	NA	NA	NA	NA	NA	NA	NA	NA	NA	NA	NA	NA	NA	NA	NA	NA	NA	NA	NA	NA	NA	NA	NA	NA	NA	NA	NA	NA	NA	NA	NA	NA	NA	NA	NA	NA	NA	NA	NA	NA	NA	NA	NA	NA	NA	NA	NA	NA	NA	NA	NA	NA	NA	NA	NA	NA	NA	NA	NA	NA	NA	NA	NA	NA	NA	NA	NA	NA	NA	NA	NA	NA	NA	NA	NA	NA	NA	NA	NA	NA	NA	NA	NA	NA	NA	NA	NA	NA	NA	NA	NA	NA	NA	NA	NA	NA	NA	NA	NA	NA	NA	NA	NA	NA	NA	NA	NA	NA	NA	NA	NA	NA	NA	NA	NA	NA	NA	NA	NA	NA	A	-	275468	0.34639	0.89611	0.273837	1.0682e-05	0.0621948	NA	NA	NA	NA	NA	NA	NA	NA	NA	NA	NA	NA	NA	NA	NA	NA	NA	NA	NA	NA	NA	NA	NA	NA	NA	NA	NA	NA	NA	NA	NA	NA	NA	NA	NA	NA	NA	NA	NA	NA	NA	NA	NA	NA	NA	NA	NA	NA	NA	NA	NA	NA	NA	NA	NA	NA	NA	NA	NA	NA	NA	NA	NA	NA	NA	NA	NA	NA	NA	NA	NA	NA	NA	NA	NA	NA	NA	NA	NA
rs116239923:127696520:G:A	12	127696520	a	g	-0.8512	0.1939	1.132e-05	-????--??????????	26.2	2.709	2	0.2581	G	A	1825	0.0300668	109.744	1	0.624003	1737	88	0	7.79699	2.53751	1.21091	0.00212137	0.394087	NA	NA	NA	NA	NA	NA	NA	NA	NA	NA	NA	NA	NA	NA	NA	NA	NA	NA	NA	NA	NA	NA	NA	NA	NA	NA	NA	NA	NA	NA	NA	NA	NA	NA	NA	NA	NA	NA	NA	NA	NA	NA	NA	NA	NA	NA	NA	NA	NA	NA	NA	NA	NA	NA	NA	NA	NA	NA	NA	NA	NA	G	A	0.0302	0.0302	0.0295	IMP	0.89336	1751	0.459799	0.302241	0.128184	G	A	0.0266	0.0266	0.0295	IMP	0.91513	1111	1.02656	0.312668	0.00102632	NA	NA	NA	NA	NA	NA	NA	NA	NA	NA	NA	NA	NA	NA	NA	NA	NA	NA	NA	NA	NA	NA	NA	NA	NA	NA	NA	NA	NA	NA	NA	NA	NA	NA	NA	NA	NA	NA	NA	NA	NA	NA	NA	NA	NA	NA	NA	NA	NA	NA	NA	NA	NA	NA	NA	NA	NA	NA	NA	NA	NA	NA	NA	NA	NA	NA	NA	NA	NA	NA	NA	NA	NA	NA	NA	NA	NA	NA	NA	NA	NA	NA	NA	NA	NA	NA	NA	NA	NA	NA	NA	NA	NA	NA	NA	NA	NA	NA	NA	NA	NA	NA	NA	NA	NA	NA	NA	NA	NA	NA	NA	NA	NA	NA	NA	NA	NA	NA	NA	NA	NA	NA	NA	NA	NA	NA	NA	NA	NA	NA	NA	NA	NA	NA
rs75220619:81604883:G:A	11	81604883	a	g	-2.1753	0.4955	1.133e-05	?????-???????????	0	0	0	1	NA	NA	NA	NA	NA	NA	NA	NA	NA	NA	NA	NA	NA	NA	NA	NA	NA	NA	NA	NA	NA	NA	NA	NA	NA	NA	NA	NA	NA	NA	NA	NA	NA	NA	NA	NA	NA	NA	NA	NA	NA	NA	NA	NA	NA	NA	NA	NA	NA	NA	NA	NA	NA	NA	NA	NA	NA	NA	NA	NA	NA	NA	NA	NA	NA	NA	NA	NA	NA	NA	NA	NA	NA	NA	NA	NA	G	A	0.01049	0.01049	0.0129	IMP	0.93817	1751	2.17534	0.495503	1.1327e-05	NA	NA	NA	NA	NA	NA	NA	NA	NA	NA	NA	NA	NA	NA	NA	NA	NA	NA	NA	NA	NA	NA	NA	NA	NA	NA	NA	NA	NA	NA	NA	NA	NA	NA	NA	NA	NA	NA	NA	NA	NA	NA	NA	NA	NA	NA	NA	NA	NA	NA	NA	NA	NA	NA	NA	NA	NA	NA	NA	NA	NA	NA	NA	NA	NA	NA	NA	NA	NA	NA	NA	NA	NA	NA	NA	NA	NA	NA	NA	NA	NA	NA	NA	NA	NA	NA	NA	NA	NA	NA	NA	NA	NA	NA	NA	NA	NA	NA	NA	NA	NA	NA	NA	NA	NA	NA	NA	NA	NA	NA	NA	NA	NA	NA	NA	NA	NA	NA	NA	NA	NA	NA	NA	NA	NA	NA	NA	NA	NA	NA	NA	NA	NA	NA	NA	NA	NA	NA	NA	NA	NA	NA	NA	NA	NA
rs111701208:97675589:G:T	5	97675589	t	g	0.3841	0.0875	1.134e-05	++???++??????????	0	0.598	3	0.8969	G	T	1825	0.0354049	129.228	1	0.438804	1709	113	3	-6.31042	3.32178	-0.571895	0.0574713	0.301043	G	T	1798	0.0299908	108.988	1	0.670146	1693	103	2	-38.5871	10.0452	-0.382409	0.000122354	0.93075	0.09955	NA	NA	NA	NA	NA	NA	NA	NA	NA	NA	NA	NA	NA	NA	NA	NA	NA	NA	NA	NA	NA	NA	NA	NA	NA	NA	NA	NA	NA	NA	NA	NA	NA	NA	NA	NA	NA	NA	NA	NA	NA	NA	NA	NA	NA	G	T	0.03393	0.03393	0.0446	IMP	0.91778	1751	-0.255889	0.281052	0.362576	G	T	0.02546	0.02546	0.0446	IMP	0.9001	1111	-0.354737	0.32597	0.276485	NA	NA	NA	NA	NA	NA	NA	NA	NA	NA	NA	NA	NA	NA	NA	NA	NA	NA	NA	NA	NA	NA	NA	NA	NA	NA	NA	NA	NA	NA	NA	NA	NA	NA	NA	NA	NA	NA	NA	NA	NA	NA	NA	NA	NA	NA	NA	NA	NA	NA	NA	NA	NA	NA	NA	NA	NA	NA	NA	NA	NA	NA	NA	NA	NA	NA	NA	NA	NA	NA	NA	NA	NA	NA	NA	NA	NA	NA	NA	NA	NA	NA	NA	NA	NA	NA	NA	NA	NA	NA	NA	NA	NA	NA	NA	NA	NA	NA	NA	NA	NA	NA	NA	NA	NA	NA	NA	NA	NA	NA	NA	NA	NA	NA	NA	NA	NA	NA	NA	NA	NA	NA	NA	NA	NA	NA	NA	NA	NA	NA	NA	NA	NA	NA
rs72688146:49298644:A:G	14	49298644	a	g	-0.1636	0.0373	1.144e-05	?-???------+--?--	28.8	15.454	11	0.1626	NA	NA	NA	NA	NA	NA	NA	NA	NA	NA	NA	NA	NA	NA	NA	A	G	1798	0.032911	118.673	1	0.717883	1682	114	2	-18.4197	10.4175	-0.16973	0.0770348	0.91247	0.0959923	NA	NA	NA	NA	NA	NA	NA	NA	NA	NA	NA	NA	NA	NA	NA	NA	NA	NA	NA	NA	NA	NA	NA	NA	NA	NA	NA	NA	NA	NA	NA	NA	NA	NA	NA	NA	NA	NA	NA	NA	NA	NA	NA	NA	NA	A	G	0.02982	0.02982	0.0204	IMP	0.80285	1751	-0.277974	0.306453	0.36437	A	G	0.03934	0.03934	0.0204	IMP	0.85235	1111	-0.335444	0.270577	0.215072	A	G	3162	0.0807628	0.0807628	510.744:177.814:332.93	01:01:01	0.335899:0.827545:0.38785	2670:1071:1599	476:164:312	16:05:11	-18.2888	9.17417	-0.217296	0.0462051	0.109002	A	G	1920	0.0844141	0.0844141	324.15:122.602:201.548	01:01:01	01:01:01	1610:606:1004	297:110:187	13:05:08	-5.06017	7.24471	-0.0964101	0.484887	0.138032	A	G	7631	0.0737491	1051	0.939195	0.33849	6160	963	44	-13.9705	8.49949	-0.193387	0.100241	0.117654	A	G	275468	0.08674	0.99559	-0.0161294	0.87086	0.0992173	A	G	556	0.0925477	0.0925477	102.913	1	0.788116	462	91	3	5.35142	9.00696	0.0659649	0.552416	0.111025	A	G	2765	0.112047	0.112047	619.618	1	1	2183	548	34	-33.2851	10.0891	-0.327	0.00096986	0.0991169	A	G	9245	0.0874865	1617.63:122.098:1495.53	01:01:01	0.317162:0.80489:0.299611	7742:627:7115	1428:109:1319	75:5:70	-2.15917	0.129135	-0.0360058	0.78038	NA	NA	NA	NA	NA	NA	NA	NA	NA	NA	NA	A	G	0.08623	0.08623	0.1004	IMP	0.8739	895	-0.510012	0.182032	0.00508227	A	G	0.08219	0.08219	0.1004	IMP	0.9368	1014	-0.355482	0.183908	0.0532447
rs9610165:35273206:G:A	22	35273206	a	g	-0.1366	0.0311	1.145e-05	--??++--+?-??----	16.7	13.198	11	0.2806	G	A	1825	0.0525337	191.748	1	0.279083	1662	157	6	1.9513	3.71099	0.141692	0.599015	0.26947	G	A	1798	0.0518984	184.645	1	0.283742	1635	157	6	30.8898	12.2322	0.206447	0.0115601	0.83666	0.0817514	NA	NA	NA	NA	NA	NA	NA	NA	NA	NA	NA	NA	NA	NA	NA	NA	NA	NA	NA	NA	NA	NA	NA	NA	NA	NA	NA	NA	NA	NA	NA	G	A	5536	0.0534705	592.025:146.253:445.772	01:01:01	0.0398515:1:0.016162	5023:1182:3841	493:126:367	20:03:17	-0.591318	0.168541	-0.0167969	0.920613	G	A	0.04896	0.04896	0.0129	IMP	0.83508	1751	-0.237718	0.228562	0.298312	G	A	0.05806	0.05806	0.0129	IMP	0.85693	1111	0.21384	0.217327	0.325137	G	A	3162	0.203836	0.203836	1289.06:530.616:758.443	01:01:01	0.0144858:0.194396:0.0416004	2075:787:1288	946:392:554	141:61:80	23.3373	13.9328	0.120219	0.0939361	0.0717731	G	A	1920	0.206815	0.206815	794.168:302.256:491.912	01:01:01	0.115389:0.0825737:0.524051	1243:467:776	590:217:373	3 days, 15:37:50	-3.84585	10.8629	-0.0325914	0.723312	0.0920564	NA	NA	NA	NA	NA	NA	NA	NA	NA	NA	NA	NA	NA	NA	NA	G	A	2581	0.20252	0.998867	0.136278	0.042242	0.0670945	NA	NA	NA	NA	NA	NA	NA	NA	NA	NA	NA	NA	NA	NA	NA	NA	NA	NA	NA	NA	NA	NA	NA	NA	NA	NA	NA	NA	NA	NA	NA	NA	G	A	9245	0.202844	3750.59:336.176:3414.41	01:01:01	0.02261:0.530451:0.0308571	5960:446:5514	2882:254:2628	403:41:362	17.4678	0.0878982	0.134959	0.124686	G	A	0.20021	0.20021	0.1918	IMP	0.8483	2175	0.36858	0.166459	0.0268118	G	A	0.2221	0.2221	0.1918	IMP	0.85938	895	0.382669	0.123295	0.00191122	G	A	0.21076	0.21076	0.1918	IMP	0.85804	1014	0.134501	0.129322	0.298315
rs13195509:26463660:G:A	6	26463660	a	g	0.149	0.034	1.146e-05	+++++--+++++++-++	0	15.523	16	0.4867	G	A	1825	0.0468493	171	1	0.286887	1660	159	6	-5.53943	3.96699	-0.352001	0.162599	0.25208	G	A	1798	0.0368926	130	1	1	1670	126	2	-12.1034	11.2899	-0.0949573	0.283694	0.99999	0.0885747	G	A	3348	0.0129967	318	1	0.0202953	3044	290	14	-2.33775	4.80601	-0.101211	0.626668	0.208073	G	A	690	0.042029	0.042029	58	1	0.339607	634	54	2	-17.4865	7.5652	-0.305537	0.0208082	0.132184	G	A	5536	0.0450449	498.737:111.366:387.371	01:01:01	0.753064:0.503114:0.860145	5051:1203:3848	473:105:368	12:03:09	-14.164	0.161366	-0.368817	0.0222781	G	A	0.04211	0.04211	0.034	GEN	1	1751	0.0070489	0.2288	0.975423	G	A	0.04296	0.04296	0.034	GEN	1	1111	0.197577	0.22636	0.382747	G	A	3162	0.102936	0.102936	650.969:208.317:442.652	01:01:01	0.0338069:0.35348:0.0737524	2555:1044:1511	562:185:377	1 day, 21:11:34	-16.891	10.2039	-0.162226	0.0978554	0.0980017	G	A	1920	0.102153	0.102153	392.267:137.066:255.201	01:01:01	0.0817515:0.0499891:0.449759	1555:596:959	338:114:224	1 day, 3:11:16	-2.91227	8.6078	-0.039305	0.735115	0.116174	G	A	7631	0.0863523	1306	0.999869	0.510792	6375	1204	51	-2.70773	8.35017	-0.0388342	0.745732	0.119758	G	A	275468	0.09228	0.999807	-0.355247	0.00095729	0.10756	G	A	556	0.0701439	0.0701439	78	1	1	480	74	2	-1.54047	8.43939	-0.0216287	0.855164	0.118492	G	A	2765	0.044855	0.044855	248.048	1	0.120669	2526	230	9	-8.53939	7.32309	-0.159235	0.243578	0.136554	G	A	9245	0.0903194	1670:123.004:1547	01:01:01	0.485971:0.80907:0.393521	7656:622:7034	1508:115:1393	81:4:77	-7.37951	0.11804	-0.102822	0.383713	G	A	0.08978	0.08978	0.0825	GEN	1	2175	0.0245862	0.228023	0.914136	G	A	0.0666	0.0666	0.0825	GEN	1	895	-0.231935	0.186947	0.214737	G	A	0.06977	0.06977	0.0825	GEN	0.99998	1014	-0.392479	0.196425	0.0457045
rs113711942:3418964:G:A	17	3418964	a	g	0.204	0.0465	1.146e-05	++?+++-??????????	0	4.146	5	0.5286	G	A	1825	0.07808	284.992	1	0.590251	1581	234	10	-7.72806	4.68872	-0.35153	0.0993064	0.213278	G	A	1798	0.0830854	299.112	1	0.732241	1540	247	11	-32.8423	14.996	-0.146043	0.0285194	0.81012	0.0666844	NA	NA	NA	NA	NA	NA	NA	NA	NA	NA	NA	NA	NA	NA	NA	G	A	690	0.0862174	0.0862174	118.98	1	0.80826	576	110	4	-32.7401	10.2867	-0.309406	0.00145876	0.0972129	G	A	5536	0.077281	855.655:194.922:660.733	01:01:01	0.0284948:0.506072:0.0253208	4803:1144:3659	695:160:535	1 day, 14:07:31	-14.5518	0.134082	-0.261611	0.0510416	G	A	0.08471	0.08471	0.0915	IMP	0.86948	1751	-0.265042	0.191015	0.165275	G	A	0.0791	0.0791	0.0915	IMP	0.86784	1111	0.028085	0.19275	0.884153	NA	NA	NA	NA	NA	NA	NA	NA	NA	NA	NA	NA	NA	NA	NA	NA	NA	NA	NA	NA	NA	NA	NA	NA	NA	NA	NA	NA	NA	NA	NA	NA	NA	NA	NA	NA	NA	NA	NA	NA	NA	NA	NA	NA	NA	NA	NA	NA	NA	NA	NA	NA	NA	NA	NA	NA	NA	NA	NA	NA	NA	NA	NA	NA	NA	NA	NA	NA	NA	NA	NA	NA	NA	NA	NA	NA	NA	NA	NA	NA	NA	NA	NA	NA	NA	NA	NA	NA	NA	NA	NA	NA	NA	NA	NA	NA	NA	NA	NA	NA	NA	NA	NA	NA	NA	NA	NA	NA	NA	NA	NA	NA	NA	NA	NA	NA	NA	NA	NA	NA	NA	NA	NA	NA	NA	NA	NA	NA	NA	NA	NA	NA	NA	NA
rs182982768:85542400:T:G	14	85542400	t	g	2.3059	0.5256	1.147e-05	?????+???????????	0	0	0	1	NA	NA	NA	NA	NA	NA	NA	NA	NA	NA	NA	NA	NA	NA	NA	NA	NA	NA	NA	NA	NA	NA	NA	NA	NA	NA	NA	NA	NA	NA	NA	NA	NA	NA	NA	NA	NA	NA	NA	NA	NA	NA	NA	NA	NA	NA	NA	NA	NA	NA	NA	NA	NA	NA	NA	NA	NA	NA	NA	NA	NA	NA	NA	NA	NA	NA	NA	NA	NA	NA	NA	NA	NA	NA	NA	NA	T	G	0.01002	0.01002	0.0121	IMP	0.92207	1751	2.3059	0.519837	9.17255e-06	NA	NA	NA	NA	NA	NA	NA	NA	NA	NA	NA	NA	NA	NA	NA	NA	NA	NA	NA	NA	NA	NA	NA	NA	NA	NA	NA	NA	NA	NA	NA	NA	NA	NA	NA	NA	NA	NA	NA	NA	NA	NA	NA	NA	NA	NA	NA	NA	NA	NA	NA	NA	NA	NA	NA	NA	NA	NA	NA	NA	NA	NA	NA	NA	NA	NA	NA	NA	NA	NA	NA	NA	NA	NA	NA	NA	NA	NA	NA	NA	NA	NA	NA	NA	NA	NA	NA	NA	NA	NA	NA	NA	NA	NA	NA	NA	NA	NA	NA	NA	NA	NA	NA	NA	NA	NA	NA	NA	NA	NA	NA	NA	NA	NA	NA	NA	NA	NA	NA	NA	NA	NA	NA	NA	NA	NA	NA	NA	NA	NA	NA	NA	NA	NA	NA	NA	NA	NA	NA	NA	NA	NA	NA	NA	NA
rs3823158:26463271:T:A	6	26463271	a	t	0.149	0.034	1.149e-05	+++++--+++++++-++	0	15.588	16	0.482	T	A	1825	0.0468589	171.035	1	0.286887	1660	159	6	-5.54099	3.96691	-0.352113	0.162473	0.252085	T	A	1798	0.0368988	130.022	1	1	1670	126	2	-12.1072	11.2894	-0.0949952	0.283522	0.99962	0.0885787	T	A	3348	0.0129967	318	1	0.0202953	3044	290	14	-2.33775	4.80601	-0.101211	0.626668	0.208073	T	A	690	0.042029	0.042029	58	1	0.339607	634	54	2	-17.4827	7.5648	-0.305502	0.0208295	0.132191	T	A	5536	0.0450386	498.667:111.328:387.339	01:01:01	0.753064:0.503114:0.860145	5051:1203:3848	473:105:368	12:03:09	-14.1578	0.161401	-0.368816	0.0223075	T	A	0.04211	0.04211	0.034	GEN	1	1751	0.0070489	0.2288	0.975423	T	A	0.04296	0.04296	0.034	GEN	1	1111	0.197577	0.22636	0.382747	T	A	3162	0.102937	0.102937	650.972:208.325:442.647	01:01:01	0.0338069:0.35348:0.0737524	2555:1044:1511	562:185:377	1 day, 21:11:34	-16.8753	10.2031	-0.162103	0.0981385	0.0980094	T	A	1920	0.102148	0.102148	392.25:137.089:255.161	01:01:01	0.133433:0.0499891:0.647966	1555:596:959	339:114:225	1 day, 2:11:15	-2.88703	8.60694	-0.0389721	0.7373	0.116185	T	A	7631	0.0863523	1306	0.999869	0.510792	6375	1204	51	-2.70773	8.35017	-0.0388342	0.745732	0.119758	T	A	275468	0.09227	0.999791	-0.355247	0.0009626	0.10761	T	A	556	0.0701439	0.0701439	78	1	1	480	74	2	-1.54047	8.43939	-0.0216287	0.855164	0.118492	T	A	2765	0.0448385	0.0448385	247.957	1	0.120669	2526	230	9	-8.46093	7.31911	-0.157943	0.247679	0.136629	T	A	9245	0.090315	1669.92:123.019:1546.91	01:01:01	0.485971:0.80907:0.393521	7656:622:7034	1508:115:1393	81:4:77	-7.36403	0.118044	-0.102613	0.384695	T	A	0.08974	0.08974	0.0825	IMP	0.99954	2175	0.0246383	0.22808	0.913976	T	A	0.0666	0.0666	0.0825	GEN	1	895	-0.231935	0.186947	0.214737	T	A	0.06988	0.06988	0.0825	GEN	0.9987	1014	-0.397677	0.196439	0.0429263
rs139869840:90606570:TG:T	1	90606570	t	tg	-0.7615	0.1736	1.152e-05	-???---??????????	50.2	6.019	3	0.1107	TG	T	1825	0.0192578	70.291	1	0.358633	1769	55	1	5.35282	2.18762	1.11851	0.0144104	0.457118	NA	NA	NA	NA	NA	NA	NA	NA	NA	NA	NA	NA	NA	NA	NA	NA	NA	NA	NA	NA	NA	NA	NA	NA	NA	NA	NA	NA	NA	NA	NA	NA	NA	NA	NA	NA	NA	NA	NA	NA	NA	NA	NA	NA	NA	NA	NA	TG	T	5536	0.0195765	216.751:49.156:167.595	01:01:01	0.181792:0.272148:0.320681	5358:1271:4087	175:39:136	03:01:02	3.60407	0.271797	0.266246	0.327296	TG	T	0.02155	0.02155	0.0227	IMP	0.84231	1751	0.924532	0.365302	0.0113779	TG	T	0.02089	0.02089	0.0227	IMP	0.82828	1111	1.26671	0.364523	0.000510881	NA	NA	NA	NA	NA	NA	NA	NA	NA	NA	NA	NA	NA	NA	NA	NA	NA	NA	NA	NA	NA	NA	NA	NA	NA	NA	NA	NA	NA	NA	NA	NA	NA	NA	NA	NA	NA	NA	NA	NA	NA	NA	NA	NA	NA	NA	NA	NA	NA	NA	NA	NA	NA	NA	NA	NA	NA	NA	NA	NA	NA	NA	NA	NA	NA	NA	NA	NA	NA	NA	NA	NA	NA	NA	NA	NA	NA	NA	NA	NA	NA	NA	NA	NA	NA	NA	NA	NA	NA	NA	NA	NA	NA	NA	NA	NA	NA	NA	NA	NA	NA	NA	NA	NA	NA	NA	NA	NA	NA	NA	NA	NA	NA	NA	NA	NA	NA	NA	NA	NA	NA	NA	NA	NA	NA	NA	NA	NA	NA	NA	NA	NA	NA	NA
rs73982846:36758748:G:A	17	36758748	a	g	0.1851	0.0422	1.16e-05	++?++++??????????	0	2.053	5	0.8418	G	A	1825	0.0938329	342.49	1	0.768313	1521	289	15	-5.56409	4.81938	-0.239559	0.248285	0.207496	G	A	1798	0.107573	389.354	1	0.491752	1469	316	13	-58.7449	16.763	-0.209058	0.00045757	0.83372	0.0596552	NA	NA	NA	NA	NA	NA	NA	NA	NA	NA	NA	NA	NA	NA	NA	G	A	690	0.0981993	0.0981993	135.515	1	1	561	123	6	-16.869	10.9721	-0.140124	0.124183	0.0911403	G	A	5536	0.0975817	1080.42:228.834:851.591	01:01:01	0.936176:0.856456:0.78996	4559:1103:3456	929:200:729	2 days, 0:08:40	-17.4347	0.122387	-0.261149	0.03286	G	A	0.09789	0.09789	0.1074	IMP	0.91446	1751	-0.149017	0.172291	0.387086	G	A	0.10489	0.10489	0.1074	IMP	0.92226	1111	-0.00657906	0.166536	0.968488	NA	NA	NA	NA	NA	NA	NA	NA	NA	NA	NA	NA	NA	NA	NA	NA	NA	NA	NA	NA	NA	NA	NA	NA	NA	NA	NA	NA	NA	NA	NA	NA	NA	NA	NA	NA	NA	NA	NA	NA	NA	NA	NA	NA	NA	NA	NA	NA	NA	NA	NA	NA	NA	NA	NA	NA	NA	NA	NA	NA	NA	NA	NA	NA	NA	NA	NA	NA	NA	NA	NA	NA	NA	NA	NA	NA	NA	NA	NA	NA	NA	NA	NA	NA	NA	NA	NA	NA	NA	NA	NA	NA	NA	NA	NA	NA	NA	NA	NA	NA	NA	NA	NA	NA	NA	NA	NA	NA	NA	NA	NA	NA	NA	NA	NA	NA	NA	NA	NA	NA	NA	NA	NA	NA	NA	NA	NA	NA	NA	NA	NA	NA	NA	NA
rs17793685:22761800:C:G	14	22761800	c	g	0.1526	0.0348	1.166e-05	++??+++++?-?-+-+-	14.9	14.108	12	0.2939	C	G	1825	0.110925	404.878	1	0.342319	1439	368	18	10.322	5.60829	0.328174	0.0656955	0.178307	C	G	1798	0.105581	379.494	1	0.000637708	1492	277	29	56.8527	17.5211	0.185195	0.00117527	0.83762	0.057074	NA	NA	NA	NA	NA	NA	NA	NA	NA	NA	NA	NA	NA	NA	NA	NA	NA	NA	NA	NA	NA	NA	NA	NA	NA	NA	NA	NA	NA	NA	NA	C	G	5536	0.10783	1193.89:301.056:892.836	01:01:01	0.123131:0.343568:0.219385	4421:1029:3392	1040:261:779	3 days, 3:21:54	14.613	0.106029	0.164281	0.121286	C	G	0.12483	0.12483	0.115	IMP	0.98839	1751	0.00948814	0.147153	0.948589	C	G	0.10014	0.10014	0.115	IMP	0.98746	1111	0.445386	0.160392	0.00548886	C	G	3162	0.0618053	0.0618053	390.857:162.136:228.721	01:01:01	0.538401:0.0978871:0.681256	2785:1087:1698	363:144:219	14:09:05	4.25299	8.99356	0.0525813	0.636289	0.111191	C	G	1920	0.0615203	0.0615203	236.238:97.999:138.239	01:01:01	0.160557:0.131322:0.588409	1695:629:1066	214:86:128	11:06:05	9.93264	7.03293	0.200813	0.15786	0.142188	NA	NA	NA	NA	NA	NA	NA	NA	NA	NA	NA	NA	NA	NA	NA	C	G	275468	0.03846	0.999915	-0.0736465	0.62602	0.151121	NA	NA	NA	NA	NA	NA	NA	NA	NA	NA	NA	NA	NA	NA	NA	NA	C	G	2765	0.0515826	0.0515826	285.252	1	0.525864	2505	256	4	-0.987568	7.02802	-0.0199941	0.88825	0.142288	C	G	9245	0.0580383	1073.13:91.098:982.03	01:01:01	0.104623:1:0.0579573	8212:652:7560	993:87:906	1 day, 16:02:38	12.8376	0.147044	0.277573	0.0590671	C	G	0.05688	0.05688	0.0567	IMP	0.99296	2175	-0.230421	0.264287	0.383286	C	G	0.06061	0.06061	0.0567	IMP	0.98948	895	0.36895	0.20306	0.0692243	C	G	0.07054	0.07054	0.0567	IMP	0.98903	1014	-0.00255875	0.196635	0.989618
rs11780014:117576214:T:C	8	117576214	t	c	0.4376	0.0999	1.174e-05	??????????+??????	0	0	0	1	NA	NA	NA	NA	NA	NA	NA	NA	NA	NA	NA	NA	NA	NA	NA	NA	NA	NA	NA	NA	NA	NA	NA	NA	NA	NA	NA	NA	NA	NA	NA	NA	NA	NA	NA	NA	NA	NA	NA	NA	NA	NA	NA	NA	NA	NA	NA	NA	NA	NA	NA	NA	NA	NA	NA	NA	NA	NA	NA	NA	NA	NA	NA	NA	NA	NA	NA	NA	NA	NA	NA	NA	NA	NA	NA	NA	NA	NA	NA	NA	NA	NA	NA	NA	NA	NA	NA	NA	NA	NA	NA	NA	NA	NA	NA	NA	NA	NA	NA	NA	NA	NA	NA	NA	NA	NA	NA	NA	NA	NA	NA	NA	NA	NA	NA	NA	NA	NA	NA	NA	NA	NA	NA	NA	NA	NA	NA	NA	NA	NA	NA	NA	NA	NA	NA	NA	NA	NA	NA	NA	NA	NA	NA	NA	NA	T	C	275468	0.06631	0.995915	0.43761	8.9765e-06	0.0985504	NA	NA	NA	NA	NA	NA	NA	NA	NA	NA	NA	NA	NA	NA	NA	NA	NA	NA	NA	NA	NA	NA	NA	NA	NA	NA	NA	NA	NA	NA	NA	NA	NA	NA	NA	NA	NA	NA	NA	NA	NA	NA	NA	NA	NA	NA	NA	NA	NA	NA	NA	NA	NA	NA	NA	NA	NA	NA	NA	NA	NA	NA	NA	NA	NA	NA	NA	NA	NA	NA	NA	NA	NA	NA	NA	NA	NA	NA	NA
rs11229134:57565819:A:T	11	57565819	a	t	0.3038	0.0693	1.176e-05	??????????+??????	0	0	0	1	NA	NA	NA	NA	NA	NA	NA	NA	NA	NA	NA	NA	NA	NA	NA	NA	NA	NA	NA	NA	NA	NA	NA	NA	NA	NA	NA	NA	NA	NA	NA	NA	NA	NA	NA	NA	NA	NA	NA	NA	NA	NA	NA	NA	NA	NA	NA	NA	NA	NA	NA	NA	NA	NA	NA	NA	NA	NA	NA	NA	NA	NA	NA	NA	NA	NA	NA	NA	NA	NA	NA	NA	NA	NA	NA	NA	NA	NA	NA	NA	NA	NA	NA	NA	NA	NA	NA	NA	NA	NA	NA	NA	NA	NA	NA	NA	NA	NA	NA	NA	NA	NA	NA	NA	NA	NA	NA	NA	NA	NA	NA	NA	NA	NA	NA	NA	NA	NA	NA	NA	NA	NA	NA	NA	NA	NA	NA	NA	NA	NA	NA	NA	NA	NA	NA	NA	NA	NA	NA	NA	NA	NA	NA	NA	NA	A	T	275468	0.22024	0.888194	0.303801	9.8769e-06	0.0687357	NA	NA	NA	NA	NA	NA	NA	NA	NA	NA	NA	NA	NA	NA	NA	NA	NA	NA	NA	NA	NA	NA	NA	NA	NA	NA	NA	NA	NA	NA	NA	NA	NA	NA	NA	NA	NA	NA	NA	NA	NA	NA	NA	NA	NA	NA	NA	NA	NA	NA	NA	NA	NA	NA	NA	NA	NA	NA	NA	NA	NA	NA	NA	NA	NA	NA	NA	NA	NA	NA	NA	NA	NA	NA	NA	NA	NA	NA	NA
rs35627490:26462104:C:T	6	26462104	t	c	0.1488	0.034	1.182e-05	+++++--+++++++-++	0	15.599	16	0.4813	C	T	1825	0.0468786	171.107	1	0.286887	1660	159	6	-5.54303	3.96677	-0.352269	0.162303	0.252094	C	T	1798	0.0369101	130.063	1	1	1670	126	2	-12.1141	11.2883	-0.0950682	0.2832	0.99901	0.0885873	C	T	3348	0.0128564	315	0.999104	0.0184595	3044	287	14	-2.19595	4.78801	-0.0957885	0.646496	0.208855	C	T	690	0.0420304	0.0420304	58.002	1	0.339607	634	54	2	-17.4765	7.56425	-0.305438	0.0208655	0.132201	C	T	5536	0.0450298	498.57:111.261:387.309	01:01:01	0.753064:0.503114:0.860145	5051:1203:3848	473:105:368	12:03:09	-14.1548	0.161458	-0.368996	0.0222893	C	T	0.04211	0.04211	0.034	IMP	0.9999	1751	0.0070554	0.228809	0.975401	C	T	0.04295	0.04295	0.034	IMP	0.99985	1111	0.197399	0.226383	0.383223	C	T	3162	0.102935	0.102935	650.964:208.327:442.637	01:01:01	0.0338069:0.35348:0.0737524	2555:1044:1511	562:185:377	1 day, 21:11:34	-16.8558	10.2015	-0.161964	0.0984773	0.0980248	C	T	1920	0.102138	0.102138	392.209:137.105:255.104	01:01:01	0.131975:0.0499891:0.646281	1556:596:960	338:114:224	1 day, 2:11:15	-2.8638	8.60575	-0.0386693	0.739302	0.116201	C	T	7631	0.0863756	1306	0.999738	0.510785	6374	1204	51	-2.70915	8.3494	-0.0388617	0.74558	0.119769	C	T	275468	0.09228	0.999793	-0.355247	0.00096275	0.107612	C	T	556	0.0701448	0.0701448	78.001	1	1	480	74	2	-1.54156	8.43938	-0.0216441	0.855063	0.118492	C	T	2765	0.0448385	0.0448385	247.957	1	0.120669	2526	230	9	-8.46093	7.31911	-0.157943	0.247679	0.136629	C	T	9245	0.0903081	1669.8:123.04:1546.76	01:01:01	0.485971:0.80907:0.393521	7656:622:7034	1508:115:1393	81:4:77	-7.34278	0.118051	-0.10233	0.386037	C	T	0.08974	0.08974	0.0825	IMP	0.99954	2175	0.0246383	0.22808	0.913976	C	T	0.06659	0.06659	0.0825	IMP	0.99988	895	-0.231897	0.186958	0.214839	C	T	0.06985	0.06985	0.0825	IMP	0.99855	1014	-0.397438	0.196476	0.0430898
rs11940646:36079306:C:T	4	36079306	t	c	0.16	0.0365	1.188e-05	++?++++??????????	0	2.834	5	0.7256	C	T	1825	0.134403	490.57	1	0.837627	1375	420	30	-9.71548	6.10947	-0.260289	0.111783	0.16368	C	T	1798	0.132055	479.632	1	0.610284	1348	421	29	-55.7332	20.4797	-0.132883	0.00650076	0.99505	0.0488288	NA	NA	NA	NA	NA	NA	NA	NA	NA	NA	NA	NA	NA	NA	NA	C	T	690	0.121851	0.121851	168.154	1	0.115	553	125	12	-16.334	10.8438	-0.138909	0.131991	0.0922186	C	T	5536	0.130117	1440.66:336.286:1104.37	01:01:01	0.226563:0.611339:0.271378	4225:1008:3217	1211:281:930	100:22:78	-18.3968	0.0989952	-0.180291	0.0685759	C	T	0.12854	0.12854	0.1649	IMP	0.94953	1751	-0.367643	0.146365	0.0120108	C	T	0.13521	0.13521	0.1649	IMP	0.95198	1111	-0.117408	0.145559	0.419898	NA	NA	NA	NA	NA	NA	NA	NA	NA	NA	NA	NA	NA	NA	NA	NA	NA	NA	NA	NA	NA	NA	NA	NA	NA	NA	NA	NA	NA	NA	NA	NA	NA	NA	NA	NA	NA	NA	NA	NA	NA	NA	NA	NA	NA	NA	NA	NA	NA	NA	NA	NA	NA	NA	NA	NA	NA	NA	NA	NA	NA	NA	NA	NA	NA	NA	NA	NA	NA	NA	NA	NA	NA	NA	NA	NA	NA	NA	NA	NA	NA	NA	NA	NA	NA	NA	NA	NA	NA	NA	NA	NA	NA	NA	NA	NA	NA	NA	NA	NA	NA	NA	NA	NA	NA	NA	NA	NA	NA	NA	NA	NA	NA	NA	NA	NA	NA	NA	NA	NA	NA	NA	NA	NA	NA	NA	NA	NA	NA	NA	NA	NA	NA	NA
14:49224433:CGA:TGA	14	49224433	cga	tga	0.1461	0.0334	1.191e-05	++-+-+++++?-+++++	13.6	17.362	15	0.2977	TGA	CGA	1825	0.0414921	151.446	1	0.766497	1679	144	2	-3.29079	3.64232	-0.248052	0.366268	0.27455	TGA	CGA	1798	0.0469004	169.242	1	0.783435	1639	155	4	-14.4144	12.6303	-0.0903582	0.253765	0.94724	0.0791747	TGA	CGA	3348	0.0316139	326	0.998805	0.577859	3024	314	6	2.58923	4.77968	0.113337	0.588014	0.209219	TGA	CGA	690	0.0481667	0.0481667	66.47	1	0.658414	627	61	2	-11.9154	7.79806	-0.195945	0.126514	0.128237	TGA	CGA	5536	0.0454426	503.14:115.918:387.222	01:01:01	0.747217:0.279089:0.854267	5067:1206:3861	458:101:357	11:04:07	3.79535	0.17149	0.111617	0.515134	TGA	CGA	0.04318	0.04318	0.0461	IMP	0.98119	1751	-0.21565	0.224705	0.337207	TGA	CGA	0.05287	0.05287	0.0461	IMP	0.98149	1111	-0.0176042	0.21876	0.935861	TGA	CGA	3162	0.0822704	0.0822704	520.278:175.409:344.869	01:01:01	0.637671:0.192026:0.780611	2666:1075:1591	473:156:317	23:09:14	-24.2142	10.1501	-0.235032	0.0170509	0.0985212	TGA	CGA	1920	0.083949	0.083949	322.364:116.051:206.313	01:01:01	0.293082:0.204374:0.581302	1617:613:1004	286:101:185	17:07:10	-6.65092	7.96808	-0.104755	0.403889	0.125501	TGA	CGA	7631	0.085005	1277	0.990958	0.180189	6348	1151	63	-21.5951	9.3561	-0.246698	0.0209919	0.106882	NA	NA	NA	NA	NA	NA	NA	NA	TGA	CGA	556	0.0779245	0.0779245	86.652	1	1	475	78	3	3.77222	8.77887	0.0489463	0.667419	0.11391	TGA	CGA	2765	0.0997698	0.0997698	551.727	1	0.402049	2239	494	32	-18.3143	10.1846	-0.176566	0.0721387	0.0981875	TGA	CGA	9245	0.0887382	1640.77:118.768:1522	01:01:01	0.695768:0.611777:0.839699	7694:627:7067	1484:111:1373	67:3:64	-5.27819	0.12124	-0.0775854	0.522218	TGA	CGA	0.08224	0.08224	0.0994	IMP	0.95373	2175	-0.269227	0.224292	0.230007	TGA	CGA	0.08468	0.08468	0.0994	IMP	0.97918	895	-0.584303	0.173076	0.000735515	TGA	CGA	0.0817	0.0817	0.0994	IMP	0.97604	1014	-0.286102	0.175748	0.103545
rs3916995:45128454:A:G	21	45128454	a	g	0.1206	0.0275	1.191e-05	+????++++?+???+++	0	1.79	8	0.9868	A	G	1825	0.260221	949.806	1	0.113754	1012	676	137	15.6714	8.30734	0.227083	0.059234	0.120375	NA	NA	NA	NA	NA	NA	NA	NA	NA	NA	NA	NA	NA	NA	NA	NA	NA	NA	NA	NA	NA	NA	NA	NA	NA	NA	NA	NA	NA	NA	NA	NA	NA	NA	NA	NA	NA	NA	NA	NA	NA	NA	NA	NA	NA	NA	NA	NA	NA	NA	NA	NA	NA	NA	NA	NA	NA	NA	NA	NA	NA	A	G	0.27849	0.27849	0.2405	GEN	0.99285	1751	0.12841	0.106072	0.226054	A	G	0.26088	0.26088	0.2405	GEN	0.99144	1111	0.0964426	0.108883	0.375755	A	G	3162	0.401626	0.401626	2539.88:1045.83:1494.06	01:01:01	0.138904:0.484694:0.164262	1111:408:703	1561:618:943	490:214:276	44.6811	17.9078	0.139328	0.0125936	0.0558416	A	G	1920	0.409903	0.409903	1574.03:627.591:946.438	01:01:01	0.450662:0.59648:0.183987	676:226:450	913:362:551	331:133:198	26.5624	14.1479	0.132703	0.0604532	0.0706819	NA	NA	NA	NA	NA	NA	NA	NA	NA	NA	NA	NA	NA	NA	NA	A	G	275468	0.44581	0.998118	0.0788112	0.16076	0.0561926	NA	NA	NA	NA	NA	NA	NA	NA	NA	NA	NA	NA	NA	NA	NA	NA	NA	NA	NA	NA	NA	NA	NA	NA	NA	NA	NA	NA	NA	NA	NA	NA	NA	NA	NA	NA	NA	NA	NA	NA	NA	NA	NA	NA	NA	NA	A	G	0.41788	0.41788	0.4245	GEN	0.99359	2175	0.102935	0.129622	0.427127	A	G	0.42326	0.42326	0.4245	GEN	0.99265	895	0.082112	0.0968654	0.396609	A	G	0.42212	0.42212	0.4245	GEN	0.99248	1014	0.158667	0.100268	0.113553
rs34605993:26454363:C:T	6	26454363	t	c	0.1488	0.034	1.196e-05	++++++-+++++++-++	0	14.923	16	0.5303	C	T	1825	0.0473356	172.775	1	0.286887	1660	159	6	-5.44385	3.96603	-0.346093	0.169871	0.252141	C	T	1798	0.0376507	132.697	1	1	1670	126	2	-12.9682	11.2858	-0.101815	0.250528	0.97943	0.0886069	C	T	3348	0.0146206	312	0.988351	0.0176997	3011	284	14	-2.10616	4.76477	-0.0927701	0.658469	0.209874	C	T	690	0.0421297	0.0421297	58.139	1	0.339607	634	54	2	-17.0416	7.5352	-0.300139	0.0237218	0.13271	C	T	5536	0.0452785	501.323:111.708:389.615	01:01:01	0.753064:0.503114:0.860145	5051:1203:3848	473:105:368	12:03:09	-13.9298	0.161852	-0.364904	0.024161	C	T	0.04351	0.04351	0.0348	IMP	0.97279	1751	-0.0112099	0.228568	0.960884	C	T	0.04494	0.04494	0.0348	IMP	0.97259	1111	0.172438	0.222309	0.437945	C	T	3162	0.102952	0.102952	651.066:208.417:442.649	01:01:01	0.0342383:0.35348:0.074793	2554:1044:1510	563:185:378	1 day, 21:11:34	-16.721	10.1953	-0.160864	0.100992	0.0980844	C	T	1920	0.102068	0.102068	391.943:137.257:254.686	01:01:01	0.131975:0.0499891:0.646281	1556:596:960	338:114:224	1 day, 2:11:15	-2.6656	8.59878	-0.0360513	0.756563	0.116296	C	T	7631	0.0865023	1306	0.998952	0.510753	6368	1204	51	-2.75866	8.34428	-0.0396206	0.740943	0.119843	C	T	275468	0.09242	0.999716	-0.356675	0.00091297	0.10756	C	T	556	0.0701574	0.0701574	78.015	1	1	480	74	2	-1.54858	8.43856	-0.0217468	0.854396	0.118504	C	T	2765	0.044732	0.044732	247.368	1	0.117812	2527	229	9	-8.10681	7.30758	-0.151811	0.26727	0.136844	C	T	9245	0.0902878	1669.42:123.199:1546.22	01:01:01	0.447332:0.80907:0.358199	7658:622:7036	1506:115:1391	81:4:77	-7.34916	0.11815	-0.10259	0.385228	C	T	0.09003	0.09003	0.0825	IMP	0.99801	2175	0.0266007	0.227924	0.907091	C	T	0.06681	0.06681	0.0825	IMP	0.99593	895	-0.22702	0.187086	0.224956	C	T	0.06993	0.06993	0.0825	IMP	0.99725	1014	-0.389352	0.196418	0.0474497
rs74870124:91234597:A:G	9	91234597	a	g	0.5127	0.1171	1.202e-05	-+?++-+??????????	46	9.258	5	0.09921	A	G	1825	0.0100575	36.71	1	1	1792	33	0	-0.277769	1.97695	-0.071071	0.888262	0.50583	A	G	1798	0.0123565	44.668	1	1	1762	36	0	25.721	6.0781	0.69623	2.31878e-05	0.81547	0.164525	NA	NA	NA	NA	NA	NA	NA	NA	NA	NA	NA	NA	NA	NA	NA	A	G	690	0.0105435	0.0105435	14.55	1	1	677	13	0	10.7685	3.54962	0.854659	0.00241563	0.28172	A	G	5536	0.0126742	140.329:32.3:108.029	01:01:01	01:01:01	5407:1283:4124	129:28:101	00:00:00	2.29234	0.327065	0.245214	0.45341	A	G	0.01187	0.01187	0.0189	IMP	0.92868	1751	-0.37008	0.457836	0.418905	A	G	0.01361	0.01361	0.0189	IMP	0.9635	1111	0.117343	0.428002	0.783958	NA	NA	NA	NA	NA	NA	NA	NA	NA	NA	NA	NA	NA	NA	NA	NA	NA	NA	NA	NA	NA	NA	NA	NA	NA	NA	NA	NA	NA	NA	NA	NA	NA	NA	NA	NA	NA	NA	NA	NA	NA	NA	NA	NA	NA	NA	NA	NA	NA	NA	NA	NA	NA	NA	NA	NA	NA	NA	NA	NA	NA	NA	NA	NA	NA	NA	NA	NA	NA	NA	NA	NA	NA	NA	NA	NA	NA	NA	NA	NA	NA	NA	NA	NA	NA	NA	NA	NA	NA	NA	NA	NA	NA	NA	NA	NA	NA	NA	NA	NA	NA	NA	NA	NA	NA	NA	NA	NA	NA	NA	NA	NA	NA	NA	NA	NA	NA	NA	NA	NA	NA	NA	NA	NA	NA	NA	NA	NA	NA	NA	NA	NA	NA	NA
rs9284958:11945254:A:G	5	11945254	a	g	-0.0764	0.0175	1.213e-05	-------+------+--	0	14.212	16	0.5829	A	G	1825	0.801275	2924.65	1	0.659151	75	575	1175	-12.1885	7.262	-0.23112	0.0932699	0.137703	A	G	1798	0.802546	2890.82	1	0.325803	74	548	1176	-77.8753	23.7058	-0.138577	0.00101957	0.98046	0.0421838	G	A	3348	0.246057	1575	0.999104	0.124245	1939	1237	169	6.94896	9.25268	0.0811679	0.45264	0.108077	A	G	690	0.766804	0.233196	1058.19	1	0.748907	39	243	408	-16.6621	15.4518	-0.069787	0.280886	0.0647174	A	G	5536	0.790521	8752.65:2050.9:6701.75	01:01:01	0.542799:0.465367:0.814791	235:57:178	1849:457:1392	3452:797:2655	-12.6227	0.081616	-0.0840824	0.302908	A	G	0.79312	0.20688	0.1437	GEN	0.99957	1751	-0.0993704	0.115294	0.388751	A	G	0.79184	0.20816	0.1437	GEN	0.9998	1111	-0.0585476	0.116992	0.616765	A	G	3162	0.546951	0.453049	3458.92:1380:2078.92	01:01:01	0.106337:0.388175:0.16851	626:236:390	1613:628:985	923:376:547	13.2364	18.1497	0.0401818	0.465825	0.0550973	A	G	1920	0.550777	0.449223	2114.98:776.004:1338.98	01:01:01	01:01:00.953000	387:154:233	951:358:593	582:209:373	-19.224	14.2137	-0.0951548	0.176215	0.0703547	G	A	7631	0.454191	6926	0.996724	0.343305	2236	3814	1556	2.54792	17.368	0.00844669	0.883367	0.0575772	G	A	275468	0.48105	0.999575	0.128393	0.021429	0.0558149	A	G	556	0.561343	0.438657	624.213	1	0.121123	98	293	165	-12.9367	15.8045	-0.0517919	0.413045	0.0632731	A	G	2765	0.608456	0.391544	3364.76	1	0.375866	416	1284	1065	-36.1326	16.3779	-0.134705	0.0273712	0.0610579	A	G	9245	0.552698	10219.4:806.834:9412.54	01:01:01	0.214617:0.882233:0.219244	1880:155:1725	4512:365:4147	2853:221:2632	-18.4211	0.0669564	-0.0825848	0.217423	A	G	0.55555	0.44445	0.4155	GEN	0.99975	2175	0.148548	0.129575	0.251621	A	G	0.53911	0.46089	0.4155	GEN	0.99967	895	-0.0361476	0.0962029	0.707107	A	G	0.55667	0.44333	0.4155	GEN	0.99993	1014	-0.0976076	0.0975144	0.31685
1:200102662:.:C	1	200102662	-	c	0.2546	0.0582	1.23e-05	??????????+??????	0	0	0	1	NA	NA	NA	NA	NA	NA	NA	NA	NA	NA	NA	NA	NA	NA	NA	NA	NA	NA	NA	NA	NA	NA	NA	NA	NA	NA	NA	NA	NA	NA	NA	NA	NA	NA	NA	NA	NA	NA	NA	NA	NA	NA	NA	NA	NA	NA	NA	NA	NA	NA	NA	NA	NA	NA	NA	NA	NA	NA	NA	NA	NA	NA	NA	NA	NA	NA	NA	NA	NA	NA	NA	NA	NA	NA	NA	NA	NA	NA	NA	NA	NA	NA	NA	NA	NA	NA	NA	NA	NA	NA	NA	NA	NA	NA	NA	NA	NA	NA	NA	NA	NA	NA	NA	NA	NA	NA	NA	NA	NA	NA	NA	NA	NA	NA	NA	NA	NA	NA	NA	NA	NA	NA	NA	NA	NA	NA	NA	NA	NA	NA	NA	NA	NA	NA	NA	NA	NA	NA	NA	NA	NA	NA	NA	NA	NA	-	C	275468	0.43377	0.932447	0.254642	1.2297e-05	0.0582405	NA	NA	NA	NA	NA	NA	NA	NA	NA	NA	NA	NA	NA	NA	NA	NA	NA	NA	NA	NA	NA	NA	NA	NA	NA	NA	NA	NA	NA	NA	NA	NA	NA	NA	NA	NA	NA	NA	NA	NA	NA	NA	NA	NA	NA	NA	NA	NA	NA	NA	NA	NA	NA	NA	NA	NA	NA	NA	NA	NA	NA	NA	NA	NA	NA	NA	NA	NA	NA	NA	NA	NA	NA	NA	NA	NA	NA	NA	NA
rs57562643:36777520:G:A	17	36777520	a	g	0.1886	0.0432	1.239e-05	++?++++??????????	0	1.974	5	0.8527	G	A	1825	0.0953622	348.072	1	0.243441	1522	285	18	-4.97707	4.72331	-0.22309	0.292009	0.211716	G	A	1798	0.105796	382.648	1	0.212119	1471	316	11	-59.6784	16.4878	-0.219529	0.000295118	0.82226	0.0606509	NA	NA	NA	NA	NA	NA	NA	NA	NA	NA	NA	NA	NA	NA	NA	G	A	690	0.101634	0.101634	140.255	1	0.512258	564	118	8	-16.0588	10.7041	-0.140156	0.133551	0.0934221	G	A	5536	0.0979268	1084.24:231.692:852.553	01:01:01	0.932714:0.844109:1	4615:1119:3496	879:184:695	1 day, 18:08:34	-15.6555	0.1287	-0.259314	0.0439183	G	A	0.09891	0.09891	0.1112	IMP	0.89583	1751	-0.127165	0.172783	0.461742	G	A	0.10459	0.10459	0.1112	IMP	0.87427	1111	-0.0186077	0.170833	0.913263	NA	NA	NA	NA	NA	NA	NA	NA	NA	NA	NA	NA	NA	NA	NA	NA	NA	NA	NA	NA	NA	NA	NA	NA	NA	NA	NA	NA	NA	NA	NA	NA	NA	NA	NA	NA	NA	NA	NA	NA	NA	NA	NA	NA	NA	NA	NA	NA	NA	NA	NA	NA	NA	NA	NA	NA	NA	NA	NA	NA	NA	NA	NA	NA	NA	NA	NA	NA	NA	NA	NA	NA	NA	NA	NA	NA	NA	NA	NA	NA	NA	NA	NA	NA	NA	NA	NA	NA	NA	NA	NA	NA	NA	NA	NA	NA	NA	NA	NA	NA	NA	NA	NA	NA	NA	NA	NA	NA	NA	NA	NA	NA	NA	NA	NA	NA	NA	NA	NA	NA	NA	NA	NA	NA	NA	NA	NA	NA	NA	NA	NA	NA	NA	NA
rs57056024:114328496:A:G	5	114328496	a	g	0.3015	0.069	1.248e-05	++?++++??????????	0	4.82	5	0.4383	A	G	1825	0.034234	124.954	1	0.117571	1711	110	4	0.899301	3.37152	0.079114	0.789674	0.296602	A	G	1798	0.031743	114.931	1	0.2396	1690	105	3	44.9249	10.6224	0.398145	2.34462e-05	0.95555	0.0941407	NA	NA	NA	NA	NA	NA	NA	NA	NA	NA	NA	NA	NA	NA	NA	A	G	690	0.0270681	0.0270681	37.354	1	0.307779	659	30	1	1.71256	5.52387	0.0561253	0.756539	0.181033	A	G	5536	0.0364013	403.035:98.293:304.742	01:01:01	01:01:00.817000	5159:1217:3942	371:93:278	06:01:05	9.78455	0.179095	0.31384	0.0797111	A	G	0.04033	0.04033	0.0454	IMP	0.95289	1751	0.0531078	0.257974	0.836896	A	G	0.03441	0.03441	0.0454	IMP	0.96061	1111	0.497127	0.271198	0.0667908	NA	NA	NA	NA	NA	NA	NA	NA	NA	NA	NA	NA	NA	NA	NA	NA	NA	NA	NA	NA	NA	NA	NA	NA	NA	NA	NA	NA	NA	NA	NA	NA	NA	NA	NA	NA	NA	NA	NA	NA	NA	NA	NA	NA	NA	NA	NA	NA	NA	NA	NA	NA	NA	NA	NA	NA	NA	NA	NA	NA	NA	NA	NA	NA	NA	NA	NA	NA	NA	NA	NA	NA	NA	NA	NA	NA	NA	NA	NA	NA	NA	NA	NA	NA	NA	NA	NA	NA	NA	NA	NA	NA	NA	NA	NA	NA	NA	NA	NA	NA	NA	NA	NA	NA	NA	NA	NA	NA	NA	NA	NA	NA	NA	NA	NA	NA	NA	NA	NA	NA	NA	NA	NA	NA	NA	NA	NA	NA	NA	NA	NA	NA	NA	NA
rs10069352:103008950:G:C	5	103008950	c	g	0.0893	0.0204	1.253e-05	++-++--+++?++++-+	0	12.492	15	0.6415	G	C	1825	0.158233	577.55	1	0.659547	1297	480	48	-8.66918	6.63701	-0.196804	0.191489	0.15067	G	C	1798	0.171556	610.685	1	0.255622	1273	472	53	-48.5393	20.5406	-0.115045	0.0181232	0.81653	0.0486841	G	C	3348	0.182571	1136	0.990143	0.854363	2278	938	99	4.94798	8.24751	0.0727414	0.548549	0.121249	G	C	690	0.198916	0.198916	274.504	1	0.0971573	467	193	30	-30.3696	13.5714	-0.164889	0.0252362	0.0736844	G	C	5536	0.167091	1850.03:425.601:1424.43	01:01:01	0.0253241:1:0.0109522	3830:923:2907	1577:354:1223	129:34:95	-15.6551	0.0907952	-0.129057	0.155197	G	C	0.16617	0.16617	0.1339	IMP	0.99327	1751	0.060703	0.12517	0.627701	G	C	0.16292	0.16292	0.1339	IMP	0.99542	1111	0.0409707	0.131387	0.755167	G	C	3162	0.316813	0.316813	2003.52:737.212:1266.31	01:01:01	0.039614:0.306248:0.0881221	1506:623:883	1316:501:815	340:116:224	-44.035	17.3061	-0.147028	0.0109442	0.0577831	G	C	1920	0.314489	0.314489	1207.64:440.566:767.073	01:01:01	0.915564:0.860385:1	907:350:557	824:303:521	189:68:121	-8.57527	12.9632	-0.0510296	0.508287	0.0771414	G	C	7631	0.291305	4150	0.935264	0.730591	3584	2956	597	-23.2207	15.0608	-0.102372	0.123121	0.0663975	NA	NA	NA	NA	NA	NA	NA	NA	G	C	556	0.293847	0.293847	326.758	1	1	272	234	50	-33.5477	14.584	-0.157729	0.0214305	0.0685683	G	C	2765	0.277297	0.277297	1533.45	1	0.000601543	1462	1046	257	-4.34358	14.3299	-0.0211525	0.761804	0.0697842	G	C	9245	0.312764	5783:446.905:5336.1	01:01:01	0.577147:0.861707:0.596158	4393:363:4030	3943:310:3633	909:68:841	-3.34079	0.072521	-0.0175702	0.808565	G	C	0.30025	0.30025	0.2922	IMP	0.97487	2175	-0.125099	0.146409	0.392858	G	C	0.30147	0.30147	0.2922	IMP	0.99153	895	0.0692185	0.107777	0.520718	G	C	0.29684	0.29684	0.2922	IMP	0.99084	1014	-0.144802	0.106501	0.173949
rs114472161:3456736:C:T	12	3456736	t	c	-0.2109	0.0483	1.255e-05	?-?-?--??????????	68.9	9.658	3	0.02171	NA	NA	NA	NA	NA	NA	NA	NA	NA	NA	NA	NA	NA	NA	NA	C	T	1798	0.0979994	353.878	1	0.00941436	1498	276	24	64.6028	16.5627	0.2355	9.59914e-05	0.80408	0.0603766	NA	NA	NA	NA	NA	NA	NA	NA	NA	NA	NA	NA	NA	NA	NA	C	T	690	0.0843471	0.0843471	116.399	1	0.583162	590	95	5	2.42207	9.46191	0.0270539	0.797965	0.105687	NA	NA	NA	NA	NA	NA	NA	NA	NA	NA	NA	NA	NA	NA	C	T	0.10832	0.10832	0.1165	IMP	0.88486	1751	0.621422	0.165125	0.000167653	C	T	0.10512	0.10512	0.1165	IMP	0.88199	1111	0.0586464	0.163329	0.719543	NA	NA	NA	NA	NA	NA	NA	NA	NA	NA	NA	NA	NA	NA	NA	NA	NA	NA	NA	NA	NA	NA	NA	NA	NA	NA	NA	NA	NA	NA	NA	NA	NA	NA	NA	NA	NA	NA	NA	NA	NA	NA	NA	NA	NA	NA	NA	NA	NA	NA	NA	NA	NA	NA	NA	NA	NA	NA	NA	NA	NA	NA	NA	NA	NA	NA	NA	NA	NA	NA	NA	NA	NA	NA	NA	NA	NA	NA	NA	NA	NA	NA	NA	NA	NA	NA	NA	NA	NA	NA	NA	NA	NA	NA	NA	NA	NA	NA	NA	NA	NA	NA	NA	NA	NA	NA	NA	NA	NA	NA	NA	NA	NA	NA	NA	NA	NA	NA	NA	NA	NA	NA	NA	NA	NA	NA	NA	NA	NA	NA	NA	NA	NA	NA
4:78542463:.:GTT	4	78542463	-	gtt	-1.3665	0.3129	1.261e-05	??????????-??????	0	0	0	1	NA	NA	NA	NA	NA	NA	NA	NA	NA	NA	NA	NA	NA	NA	NA	NA	NA	NA	NA	NA	NA	NA	NA	NA	NA	NA	NA	NA	NA	NA	NA	NA	NA	NA	NA	NA	NA	NA	NA	NA	NA	NA	NA	NA	NA	NA	NA	NA	NA	NA	NA	NA	NA	NA	NA	NA	NA	NA	NA	NA	NA	NA	NA	NA	NA	NA	NA	NA	NA	NA	NA	NA	NA	NA	NA	NA	NA	NA	NA	NA	NA	NA	NA	NA	NA	NA	NA	NA	NA	NA	NA	NA	NA	NA	NA	NA	NA	NA	NA	NA	NA	NA	NA	NA	NA	NA	NA	NA	NA	NA	NA	NA	NA	NA	NA	NA	NA	NA	NA	NA	NA	NA	NA	NA	NA	NA	NA	NA	NA	NA	NA	NA	NA	NA	NA	NA	NA	NA	NA	NA	NA	NA	NA	NA	NA	-	GTT	275468	0.02179	0.900967	-1.36649	9.7547e-06	0.308983	NA	NA	NA	NA	NA	NA	NA	NA	NA	NA	NA	NA	NA	NA	NA	NA	NA	NA	NA	NA	NA	NA	NA	NA	NA	NA	NA	NA	NA	NA	NA	NA	NA	NA	NA	NA	NA	NA	NA	NA	NA	NA	NA	NA	NA	NA	NA	NA	NA	NA	NA	NA	NA	NA	NA	NA	NA	NA	NA	NA	NA	NA	NA	NA	NA	NA	NA	NA	NA	NA	NA	NA	NA	NA	NA	NA	NA	NA	NA
rs77979579:63043354:A:C	15	63043354	a	c	0.2569	0.0588	1.263e-05	++??+++??????????	0	2.365	4	0.669	A	C	1825	0.0489816	178.783	1	0.596802	1658	162	5	4.64194	3.79901	0.321631	0.221752	0.263226	A	C	1798	0.053538	193.812	1	0.0281082	1619	169	10	38.707	14.0264	0.196742	0.00578745	0.97588	0.0712941	NA	NA	NA	NA	NA	NA	NA	NA	NA	NA	NA	NA	NA	NA	NA	NA	NA	NA	NA	NA	NA	NA	NA	NA	NA	NA	NA	NA	NA	NA	NA	A	C	5536	0.0519414	575.095:155.127:419.968	01:01:01	0.481699:0.602044:0.241228	4991:1168:3823	534:138:396	11:05:06	15.1512	0.151294	0.346808	0.0218895	A	C	0.05014	0.05014	0.0575	IMP	0.96413	1751	0.36726	0.23173	0.112997	A	C	0.05551	0.05551	0.0575	IMP	0.97789	1111	0.475291	0.209068	0.023003	NA	NA	NA	NA	NA	NA	NA	NA	NA	NA	NA	NA	NA	NA	NA	NA	NA	NA	NA	NA	NA	NA	NA	NA	NA	NA	NA	NA	NA	NA	NA	NA	NA	NA	NA	NA	NA	NA	NA	NA	NA	NA	NA	NA	NA	NA	NA	NA	NA	NA	NA	NA	NA	NA	NA	NA	NA	NA	NA	NA	NA	NA	NA	NA	NA	NA	NA	NA	NA	NA	NA	NA	NA	NA	NA	NA	NA	NA	NA	NA	NA	NA	NA	NA	NA	NA	NA	NA	NA	NA	NA	NA	NA	NA	NA	NA	NA	NA	NA	NA	NA	NA	NA	NA	NA	NA	NA	NA	NA	NA	NA	NA	NA	NA	NA	NA	NA	NA	NA	NA	NA	NA	NA	NA	NA	NA	NA	NA	NA	NA	NA	NA	NA	NA
rs6822999:126195502:A:G	4	126195502	a	g	0.0757	0.0173	1.264e-05	-+++++++-+++++-++	20.1	20.026	16	0.219	A	G	1825	0.300307	1096.12	1	0.162816	909	740	176	-0.114071	8.28224	-0.00166295	0.989011	0.12074	A	G	1798	0.283162	1020.11	1	0.101658	946	697	155	29.043	27.0267	0.0397608	0.282552	0.94634	0.0370004	A	G	3348	0.311876	2022	0.98626	0.235069	1604	1374	324	23.7623	10.3062	0.223715	0.0211305	0.097029	A	G	690	0.311434	0.311434	429.779	1	0.00115099	353	255	82	35.0496	17.0369	0.120754	0.0396598	0.0586961	A	G	5536	0.300684	3329.17:831.867:2497.3	01:01:01	0.000585798:0.697723:0.000205955	2818:630:2188	2188:553:1635	530:128:402	13.7933	0.0743682	0.0762858	0.304993	A	G	0.29992	0.29992	0.3253	IMP	0.96418	1751	0.0791377	0.104722	0.449831	A	G	0.28751	0.28751	0.3253	IMP	0.96266	1111	0.202335	0.106084	0.0564816	A	G	3162	0.324294	0.324294	2050.84:850.297:1200.54	01:01:01	0.0114707:0.704123:0.00393917	1487:544:943	1317:550:767	358:146:212	33.3327	17.0624	0.114496	0.0507514	0.0586084	A	G	1920	0.336534	0.336534	1292.29:465.817:826.475	01:01:01	0.0270325:0.302545:0.0469999	877:343:534	809:300:509	234:78:156	-23.1378	13.3306	-0.130203	0.0826186	0.0750154	A	G	7631	0.338496	4674	0.906565	0.360874	3016	3130	772	26.4936	15.7816	0.106375	0.0931975	0.0633649	A	G	275468	0.3242	0.998193	0.0563803	0.34324	0.0594866	A	G	556	0.357782	0.357782	397.854	1	0.578094	235	248	73	32.4391	15.2299	0.139854	0.0331745	0.0656603	A	G	2765	0.364053	0.364053	2013.21	1	0.190523	1122	1253	390	8.97489	15.1273	0.03922	0.552986	0.0661057	A	G	9245	0.332116	6140.83:539.624:5601.2	01:01:01	0.0289621:0.0801771:0.0897548	4185:313:3872	4001:320:3681	1059:108:951	22.4539	0.0719373	0.116198	0.106251	A	G	0.31443	0.31443	0.333	IMP	0.9533	2175	-0.185235	0.140826	0.188394	A	G	0.33274	0.33274	0.333	IMP	0.96478	895	0.132541	0.102831	0.197427	A	G	0.36078	0.36078	0.333	IMP	0.95566	1014	0.191922	0.106862	0.0724974
rs773111:56375740:C:A	12	56375740	a	c	0.0896	0.0205	1.268e-05	-+-++++++++++++-+	0	9.734	16	0.8802	C	A	1825	0.100239	365.872	1	0.178395	1495	308	22	0.385148	5.09765	0.0148213	0.939774	0.196169	C	A	1798	0.0954843	337.842	1	0.888854	1479	303	16	-23.486	17.1665	-0.0796977	0.171272	0.9803	0.058253	C	A	3348	0.105303	683	0.989546	0.0734551	2675	593	45	2.96388	6.65122	0.0669973	0.655876	0.150348	C	A	690	0.100227	0.100227	138.313	1	0.366284	569	113	8	-13.6991	10.9133	-0.115021	0.209383	0.0916313	C	A	5536	0.0971279	1075.4:249.071:826.329	01:01:01	0.339972:0.406681:0.102849	4558:1078:3480	924:225:699	2 days, 6:08:46	-3.88885	0.116606	-0.0528764	0.650215	C	A	0.08548	0.08548	0.0461	IMP	0.99374	1751	-0.172907	0.165709	0.296745	C	A	0.0862	0.0862	0.0461	IMP	0.95779	1111	-0.228572	0.171267	0.182008	C	A	3162	0.327217	0.327217	2069.32:764.889:1304.43	01:01:01	0.839971:0.641653:0.576039	1434:590:844	1387:536:851	341:114:227	-39.8899	17.2933	-0.133384	0.0210738	0.0578259	C	A	1920	0.320851	0.320851	1232.07:440.573:791.495	01:01:01	0.496224:0.334885:0.102789	878:353:525	851:295:556	191:73:118	-5.22459	13.1185	-0.0303587	0.690438	0.0762282	C	A	7631	0.319505	4725	0.971694	0.363135	3460	3185	770	-41.6269	15.6984	-0.168913	0.00800959	0.0637008	C	A	275468	0.33895	0.999844	-0.125563	0.033943	0.059207	C	A	556	0.297846	0.297846	331.205	1	0.262017	282	220	54	-30.3064	15.0849	-0.133183	0.0445311	0.0662915	C	A	2765	0.242097	0.242097	1338.79	1	0.325993	1594	998	173	-5.85792	13.8329	-0.0306139	0.671946	0.0722914	C	A	9245	0.321208	5939.13:438.998:5500.13	01:01:01	0.223618:0.250989:0.3721	4290:375:3915	3978:295:3683	977:71:906	-9.56567	0.0733073	-0.0514053	0.483158	C	A	0.31137	0.31137	0.3191	IMP	0.98279	2175	-0.109357	0.13863	0.430207	C	A	0.2913	0.2913	0.3191	IMP	0.99601	895	0.0879398	0.107391	0.412857	C	A	0.29166	0.29166	0.3191	IMP	0.98032	1014	-0.0295795	0.109443	0.786951
rs10052700:119104499:T:C	5	119104499	t	c	0.1747	0.04	1.271e-05	++??+++??????????	0	0.995	4	0.9106	T	C	1825	0.139218	508.145	1	0.843688	1357	435	33	7.29956	6.08294	0.197274	0.230137	0.164394	T	C	1798	0.132254	478.357	1	0.915711	1368	400	30	58.0486	19.9139	0.146379	0.00355715	0.95564	0.0502162	NA	NA	NA	NA	NA	NA	NA	NA	NA	NA	NA	NA	NA	NA	NA	NA	NA	NA	NA	NA	NA	NA	NA	NA	NA	NA	NA	NA	NA	NA	NA	T	C	5536	0.131951	1460.96:371.451:1089.51	01:01:01	0.85624:0.816312:0.723589	4212:975:3237	1236:310:926	88:26:62	20.6767	0.0999131	0.206409	0.0388399	T	C	0.15118	0.15118	0.1687	IMP	0.96487	1751	0.271723	0.135596	0.0450792	T	C	0.13895	0.13895	0.1687	IMP	0.96472	1111	0.209391	0.1408	0.136974	NA	NA	NA	NA	NA	NA	NA	NA	NA	NA	NA	NA	NA	NA	NA	NA	NA	NA	NA	NA	NA	NA	NA	NA	NA	NA	NA	NA	NA	NA	NA	NA	NA	NA	NA	NA	NA	NA	NA	NA	NA	NA	NA	NA	NA	NA	NA	NA	NA	NA	NA	NA	NA	NA	NA	NA	NA	NA	NA	NA	NA	NA	NA	NA	NA	NA	NA	NA	NA	NA	NA	NA	NA	NA	NA	NA	NA	NA	NA	NA	NA	NA	NA	NA	NA	NA	NA	NA	NA	NA	NA	NA	NA	NA	NA	NA	NA	NA	NA	NA	NA	NA	NA	NA	NA	NA	NA	NA	NA	NA	NA	NA	NA	NA	NA	NA	NA	NA	NA	NA	NA	NA	NA	NA	NA	NA	NA	NA	NA	NA	NA	NA	NA	NA
rs2343083:87522351:C:A	3	87522351	a	c	-0.0749	0.0172	1.273e-05	--+-------+------	0	12.744	16	0.6913	C	A	1825	0.278874	1017.89	1	0.522115	943	746	136	5.02772	8.17007	0.0753216	0.538302	0.122398	C	A	1798	0.295973	1058.06	1	0.0128858	940	690	168	64.3453	25.623	0.0980066	0.0120312	0.89388	0.0390274	C	A	3348	0.341699	2101	0.997312	0.00911791	1601	1375	363	-9.64196	10.1101	-0.0943312	0.340237	0.098911	C	A	690	0.305604	0.305604	421.733	1	0.242787	340	279	71	13.5598	16.8692	0.0476503	0.4215	0.0592796	C	A	5536	0.28247	3127.51:784.141:2343.36	01:01:01	0.528579:1:0.465816	2861:644:2217	2224:550:1674	451:117:334	18.5977	0.0747596	0.103944	0.164418	C	A	0.27451	0.27451	0.1929	IMP	0.99028	1751	0.0744183	0.107454	0.488587	C	A	0.29008	0.29008	0.1929	IMP	0.98971	1111	0.178076	0.107052	0.0962218	C	A	3162	0.644829	0.355171	4077.9:1658.55:2419.35	01:01:01	0.534382:0.653685:0.590846	390:132:258	1465:557:908	1307:551:756	59.1271	17.6956	0.188824	0.000833709	0.0565112	C	A	1920	0.643573	0.356427	2471.32:942.724:1528.6	01:01:01	0.842226:0.805044:0.950197	246:88:158	876:323:553	798:310:488	10.1502	13.7725	0.0535118	0.461128	0.0726085	A	C	7631	0.35548	5336	0.984144	0.686928	3130	3424	956	-14.2771	17.2074	-0.0482182	0.406704	0.0581145	A	C	275468	0.38468	0.999824	0.0382587	0.50936	0.0579823	C	A	556	0.654359	0.345641	727.647	1	0.111069	74	234	248	22.5188	16.0476	0.0874428	0.160543	0.0623146	C	A	2765	0.640937	0.359063	3544.38	1	0.898722	319	1236	1210	20.3925	15.4696	0.0852145	0.187426	0.0646429	C	A	9245	0.638232	11800.9:964.703:10836.2	01:01:01	0.443736:0.685895:0.511319	1226:93:1133	4234:331:3903	3785:317:3468	13.8483	0.0681264	0.0642731	0.345457	C	A	0.62871	0.37129	0.3718	IMP	0.97455	2175	0.0565685	0.136742	0.679103	C	A	0.6305	0.3695	0.3718	IMP	0.97281	895	0.134017	0.0996482	0.178659	C	A	0.65564	0.34436	0.3718	IMP	0.97102	1014	0.0448704	0.105622	0.670968
rs773110:56375137:C:G	12	56375137	c	g	-0.0897	0.0206	1.273e-05	+-+------------+-	0	9.743	16	0.8797	C	G	1825	0.100218	365.794	1	0.178395	1495	308	22	0.41234	5.09488	0.015885	0.935496	0.196275	C	G	1798	0.095471	337.809	1	0.888854	1479	303	16	-23.2582	17.1447	-0.0791257	0.174913	0.97776	0.0583271	C	G	3348	0.102409	683	0.988351	0.073676	2671	593	45	2.95099	6.6488	0.0667547	0.657159	0.150403	C	G	690	0.100188	0.100188	138.26	1	0.366284	569	113	8	-13.6544	10.9	-0.114927	0.210316	0.0917431	C	G	5536	0.0970919	1075:248.998:826.004	01:01:01	0.338607:0.406206:0.102039	4560:1079:3481	922:224:698	2 days, 6:08:46	-3.89841	0.116693	-0.0530861	0.649167	C	G	0.08595	0.08595	0.0461	GEN	0.99952	1751	-0.171859	0.16478	0.296967	C	G	0.08615	0.08615	0.0461	IMP	0.95723	1111	-0.228525	0.171375	0.182373	C	G	3162	0.326155	0.326155	2062.6:762.34:1300.26	01:01:01	0.808567:0.689356:0.576039	1435:591:844	1386:535:851	341:114:227	-39.9383	17.2416	-0.134349	0.0205366	0.0579993	C	G	1920	0.319853	0.319853	1228.24:439.038:789.199	01:01:01	0.496224:0.334885:0.102789	878:353:525	851:295:556	191:73:118	-5.44744	13.0911	-0.0317865	0.677323	0.0763878	C	G	7631	0.318858	4702	0.968942	0.321223	3458	3170	766	-41.5247	15.6657	-0.169203	0.0080331	0.0638337	C	G	275468	0.33895	0.999872	-0.125563	0.033886	0.0591881	C	G	556	0.297471	0.297471	330.788	1	0.262017	282	220	54	-30.2425	15.0606	-0.133331	0.0446382	0.0663984	C	G	2765	0.241781	0.241781	1337.05	1	0.325993	1594	998	173	-5.76622	13.8161	-0.0302078	0.676419	0.0723793	C	G	9245	0.320949	5934.34:438.666:5495.68	01:01:01	0.181227:0.28943:0.297459	4296:374:3922	3971:296:3675	978:71:907	-9.59557	0.073402	-0.0516995	0.481225	C	G	0.31109	0.31109	0.3191	IMP	0.98153	2175	-0.108982	0.138753	0.432194	C	G	0.29202	0.29202	0.3191	GEN	0.9995	895	0.0876815	0.107131	0.413098	C	G	0.29143	0.29143	0.3191	IMP	0.97927	1014	-0.0288393	0.109524	0.792307
2:182139638:.:T	2	182139638	-	t	0.392	0.0898	1.277e-05	??????????+??????	0	0	0	1	NA	NA	NA	NA	NA	NA	NA	NA	NA	NA	NA	NA	NA	NA	NA	NA	NA	NA	NA	NA	NA	NA	NA	NA	NA	NA	NA	NA	NA	NA	NA	NA	NA	NA	NA	NA	NA	NA	NA	NA	NA	NA	NA	NA	NA	NA	NA	NA	NA	NA	NA	NA	NA	NA	NA	NA	NA	NA	NA	NA	NA	NA	NA	NA	NA	NA	NA	NA	NA	NA	NA	NA	NA	NA	NA	NA	NA	NA	NA	NA	NA	NA	NA	NA	NA	NA	NA	NA	NA	NA	NA	NA	NA	NA	NA	NA	NA	NA	NA	NA	NA	NA	NA	NA	NA	NA	NA	NA	NA	NA	NA	NA	NA	NA	NA	NA	NA	NA	NA	NA	NA	NA	NA	NA	NA	NA	NA	NA	NA	NA	NA	NA	NA	NA	NA	NA	NA	NA	NA	NA	NA	NA	NA	NA	NA	-	T	275468	0.1029	0.856341	0.392042	1.206e-05	0.0895789	NA	NA	NA	NA	NA	NA	NA	NA	NA	NA	NA	NA	NA	NA	NA	NA	NA	NA	NA	NA	NA	NA	NA	NA	NA	NA	NA	NA	NA	NA	NA	NA	NA	NA	NA	NA	NA	NA	NA	NA	NA	NA	NA	NA	NA	NA	NA	NA	NA	NA	NA	NA	NA	NA	NA	NA	NA	NA	NA	NA	NA	NA	NA	NA	NA	NA	NA	NA	NA	NA	NA	NA	NA	NA	NA	NA	NA	NA	NA
rs73982844:36755513:G:A	17	36755513	a	g	0.2026	0.0464	1.278e-05	++?++++??????????	0	1.564	5	0.9056	G	A	1825	0.0737973	269.36	1	1	1576	240	9	-5.71198	4.40254	-0.2947	0.194484	0.227142	G	A	1798	0.0807807	292.344	1	0.610071	1535	255	8	-48.4474	15.2787	-0.207538	0.00151963	0.86546	0.0654506	NA	NA	NA	NA	NA	NA	NA	NA	NA	NA	NA	NA	NA	NA	NA	G	A	690	0.0795601	0.0795601	109.793	1	0.791207	584	103	3	-21.1473	9.7605	-0.221978	0.0302639	0.102454	G	A	5536	0.077428	857.283:182.794:674.489	01:01:01	0.923814:1:1	4728:1140:3588	776:165:611	1 day, 8:06:26	-13.9124	0.133553	-0.248149	0.0631617	G	A	0.07934	0.07934	0.0825	IMP	0.95885	1751	-0.00348046	0.183944	0.984904	G	A	0.083	0.083	0.0825	IMP	0.95852	1111	-0.154475	0.181734	0.39532	NA	NA	NA	NA	NA	NA	NA	NA	NA	NA	NA	NA	NA	NA	NA	NA	NA	NA	NA	NA	NA	NA	NA	NA	NA	NA	NA	NA	NA	NA	NA	NA	NA	NA	NA	NA	NA	NA	NA	NA	NA	NA	NA	NA	NA	NA	NA	NA	NA	NA	NA	NA	NA	NA	NA	NA	NA	NA	NA	NA	NA	NA	NA	NA	NA	NA	NA	NA	NA	NA	NA	NA	NA	NA	NA	NA	NA	NA	NA	NA	NA	NA	NA	NA	NA	NA	NA	NA	NA	NA	NA	NA	NA	NA	NA	NA	NA	NA	NA	NA	NA	NA	NA	NA	NA	NA	NA	NA	NA	NA	NA	NA	NA	NA	NA	NA	NA	NA	NA	NA	NA	NA	NA	NA	NA	NA	NA	NA	NA	NA	NA	NA	NA	NA
rs1912246:87521941:A:G	3	87521941	a	g	0.0748	0.0171	1.279e-05	++-+++++++-++++++	0	12.851	16	0.6836	A	G	1825	0.278865	1017.86	1	0.522115	943	746	136	5.03013	8.16961	0.0753662	0.538084	0.122405	A	G	1798	0.295954	1058.02	1	0.00904863	944	686	168	64.4192	25.6132	0.0981948	0.0119005	0.89297	0.0390424	A	G	3348	0.341546	2099	0.996714	0.00903253	1601	1373	363	-9.59797	10.1085	-0.09393	0.34237	0.0989266	A	G	690	0.305295	0.305295	421.307	1	0.242787	340	279	71	13.6125	16.8404	0.047999	0.418904	0.059381	A	G	5536	0.282368	3126.38:783.499:2342.88	01:01:01	0.507114:1:0.465816	2862:645:2217	2223:549:1674	451:117:334	18.4473	0.0747921	0.103191	0.167676	A	G	0.27439	0.27439	0.1921	IMP	0.98983	1751	0.0745908	0.107473	0.487657	A	G	0.28983	0.28983	0.1921	IMP	0.98907	1111	0.180407	0.107209	0.0924219	A	G	3162	0.644801	0.355199	4077.72:1658.48:2419.24	01:01:01	0.534382:0.653685:0.590846	390:132:258	1465:557:908	1307:551:756	59.131	17.6947	0.188855	0.000832558	0.0565141	A	G	1920	0.643541	0.356459	2471.2:942.677:1528.52	01:01:01	0.842226:0.805044:0.950197	246:88:158	876:323:553	798:310:488	10.1521	13.7718	0.0535273	0.461022	0.0726121	G	A	7631	0.35548	5336	0.984144	0.686928	3130	3424	956	-14.2771	17.2074	-0.0482182	0.406704	0.0581145	G	A	275468	0.38479	0.99998	0.0382587	0.50389	0.0572408	A	G	556	0.654343	0.345657	727.629	1	0.111069	74	234	248	22.5274	16.048	0.0874723	0.160392	0.0623131	A	G	2765	0.640937	0.359063	3544.38	1	0.898722	319	1236	1210	20.3925	15.4696	0.0852145	0.187426	0.0646429	A	G	9245	0.638191	11800.2:964.665:10835.5	01:01:01	0.443736:0.685895:0.511319	1226:93:1133	4234:331:3903	3785:317:3468	14.0827	0.0681412	0.0653894	0.33725	A	G	0.62871	0.37129	0.3718	IMP	0.97455	2175	0.0565685	0.136742	0.679103	A	G	0.6305	0.3695	0.3718	IMP	0.97281	895	0.134017	0.0996482	0.178659	A	G	0.65564	0.34436	0.3718	IMP	0.97102	1014	0.0448704	0.105622	0.670968
rs139127182:78538664:C:T	17	78538664	t	c	0.2636	0.0604	1.28e-05	++?++++??????????	48.1	9.629	5	0.08647	C	T	1825	0.0432658	157.92	1	1	1677	145	3	-4.90045	3.55727	-0.38726	0.168331	0.281114	C	T	1798	0.0448851	162.002	1	1	1648	147	3	-27.2189	11.9932	-0.189234	0.0232365	0.89449	0.0833806	NA	NA	NA	NA	NA	NA	NA	NA	NA	NA	NA	NA	NA	NA	NA	C	T	690	0.0469942	0.0469942	64.852	1	0.355449	633	55	2	-10.3531	7.41917	-0.188088	0.162878	0.134786	C	T	5536	0.0398435	441.147:78.273:362.874	01:01:01	0.336438:0.621997:0.158687	5140:1240:3900	386:71:315	10:00:10	-23.0953	0.182205	-0.766732	2.57554e-05	C	T	0.04211	0.04211	0.0575	IMP	0.90073	1751	-0.342969	0.250288	0.170593	C	T	0.04339	0.04339	0.0575	IMP	0.8996	1111	-0.0727146	0.246411	0.767922	NA	NA	NA	NA	NA	NA	NA	NA	NA	NA	NA	NA	NA	NA	NA	NA	NA	NA	NA	NA	NA	NA	NA	NA	NA	NA	NA	NA	NA	NA	NA	NA	NA	NA	NA	NA	NA	NA	NA	NA	NA	NA	NA	NA	NA	NA	NA	NA	NA	NA	NA	NA	NA	NA	NA	NA	NA	NA	NA	NA	NA	NA	NA	NA	NA	NA	NA	NA	NA	NA	NA	NA	NA	NA	NA	NA	NA	NA	NA	NA	NA	NA	NA	NA	NA	NA	NA	NA	NA	NA	NA	NA	NA	NA	NA	NA	NA	NA	NA	NA	NA	NA	NA	NA	NA	NA	NA	NA	NA	NA	NA	NA	NA	NA	NA	NA	NA	NA	NA	NA	NA	NA	NA	NA	NA	NA	NA	NA	NA	NA	NA	NA	NA	NA
rs186794319:150736473:G:T	7	150736473	t	g	1.0035	0.23	1.286e-05	+???+?+??????????	0	0.963	2	0.6178	G	T	1825	0.0106701	38.946	1	1	1786	39	0	-2.84193	1.85138	-0.829132	0.124775	0.540138	NA	NA	NA	NA	NA	NA	NA	NA	NA	NA	NA	NA	NA	NA	NA	NA	NA	NA	NA	NA	NA	NA	NA	NA	NA	NA	NA	NA	NA	NA	NA	NA	NA	NA	NA	NA	NA	NA	NA	NA	NA	NA	NA	NA	NA	NA	NA	G	T	5536	0.0116991	129.532:15.067:114.465	01:01:01	01:01:01	5416:1297:4119	120:14:106	00:00:00	-12.275	0.314074	-1.21084	0.000115602	NA	NA	NA	NA	NA	NA	NA	NA	NA	NA	NA	G	T	0.0128	0.0128	0.0129	IMP	0.97212	1111	-0.723713	0.426541	0.0897525	NA	NA	NA	NA	NA	NA	NA	NA	NA	NA	NA	NA	NA	NA	NA	NA	NA	NA	NA	NA	NA	NA	NA	NA	NA	NA	NA	NA	NA	NA	NA	NA	NA	NA	NA	NA	NA	NA	NA	NA	NA	NA	NA	NA	NA	NA	NA	NA	NA	NA	NA	NA	NA	NA	NA	NA	NA	NA	NA	NA	NA	NA	NA	NA	NA	NA	NA	NA	NA	NA	NA	NA	NA	NA	NA	NA	NA	NA	NA	NA	NA	NA	NA	NA	NA	NA	NA	NA	NA	NA	NA	NA	NA	NA	NA	NA	NA	NA	NA	NA	NA	NA	NA	NA	NA	NA	NA	NA	NA	NA	NA	NA	NA	NA	NA	NA	NA	NA	NA	NA	NA	NA	NA	NA	NA	NA	NA	NA	NA	NA	NA	NA	NA	NA
rs61937249:56381916:A:G	12	56381916	a	g	-0.0893	0.0205	1.291e-05	+-+------------+-	0	9.499	16	0.8914	A	G	1825	0.0995088	363.207	1	0.423155	1491	314	20	0.0831857	5.10684	0.00318965	0.987004	0.195816	A	G	1798	0.0949668	335.816	1	0.778195	1483	299	16	-24.2665	17.2057	-0.0819712	0.158429	0.99044	0.0581203	A	G	3348	0.105536	682	0.991935	0.0726505	2684	592	45	3.02967	6.64648	0.0685824	0.648511	0.150456	A	G	690	0.0999906	0.0999906	137.987	1	0.512258	564	118	8	-12.8455	11.0056	-0.106053	0.243139	0.0908628	A	G	5536	0.0966865	1070.51:247.83:822.683	01:01:01	0.431745:0.406681:0.178708	4546:1078:3468	936:225:711	2 days, 6:08:46	-3.52764	0.115954	-0.0474305	0.682507	A	G	0.08569	0.08569	0.0469	IMP	0.99222	1751	-0.168142	0.165613	0.309977	A	G	0.08638	0.08638	0.0469	IMP	0.96254	1111	-0.231114	0.169976	0.173928	A	G	3162	0.327492	0.327492	2071.06:765.732:1305.33	01:01:01	0.467334:0.893979:0.476617	1441:596:845	1374:526:848	347:118:229	-40.1371	17.237	-0.135089	0.0198836	0.0580147	A	G	1920	0.320921	0.320921	1232.34:440.189:792.149	01:01:01	0.833401:0.157933:0.168917	890:359:531	838:288:550	192:74:118	-5.80209	13.086	-0.033882	0.65749	0.0764175	A	G	7631	0.322873	4860	0.988992	0.303879	3489	3256	802	-40.6112	15.8672	-0.161304	0.0104841	0.0630231	A	G	275468	0.33896	0.999693	-0.125563	0.034149	0.0592752	A	G	556	0.298742	0.298742	332.201	1	0.54422	276	227	53	-31.2603	15.1989	-0.135323	0.03971	0.0657942	A	G	2765	0.242189	0.242189	1339.3	1	0.325993	1594	998	173	-5.70077	13.8411	-0.0297571	0.680434	0.0722486	A	G	9245	0.321223	5939.41:437.795:5501.62	01:01:01	0.738524:0.28983:0.980241	4266:375:3891	4018:296:3722	961:70:891	-9.91255	0.0726961	-0.0523849	0.471154	A	G	0.3114	0.3114	0.3191	IMP	0.98288	2175	-0.107273	0.138623	0.439019	A	G	0.2913	0.2913	0.3191	IMP	0.99588	895	0.0894275	0.107416	0.405109	A	G	0.2916	0.2916	0.3191	IMP	0.9832	1014	-0.0289709	0.109318	0.790997
rs773112:56375881:C:T	12	56375881	t	c	0.0895	0.0205	1.297e-05	-+-++++++++++++-+	0	9.75	16	0.8794	C	T	1825	0.100295	366.075	1	0.178395	1495	308	22	0.376448	5.0968	0.0144914	0.941122	0.196202	C	T	1798	0.0958503	339.005	1	0.888854	1479	303	16	-23.0689	17.1716	-0.0782356	0.179132	0.97846	0.0582357	C	T	3348	0.105331	683	0.989845	0.0734028	2676	593	45	2.97151	6.65123	0.0671696	0.655048	0.150348	C	T	690	0.100499	0.100499	138.688	1	0.366284	569	113	8	-13.7397	10.9086	-0.115462	0.207838	0.0916708	C	T	5536	0.0972789	1077.07:249.677:827.395	01:01:01	0.381971:0.406681:0.123175	4556:1078:3478	926:225:701	2 days, 6:08:46	-3.83128	0.11661	-0.0520978	0.655043	C	T	0.08555	0.08555	0.0461	IMP	0.99289	1751	-0.17296	0.165714	0.296613	C	T	0.08626	0.08626	0.0461	IMP	0.95702	1111	-0.229331	0.17129	0.18062	C	T	3162	0.327591	0.327591	2071.69:765.864:1305.82	01:01:01	0.839971:0.641653:0.576039	1434:590:844	1387:536:851	341:114:227	-39.9018	17.2798	-0.133634	0.0209345	0.057871	C	T	1920	0.321223	0.321223	1233.5:441.058:792.438	01:01:01	0.496224:0.334885:0.102789	878:353:525	851:295:556	191:73:118	-5.28484	13.1091	-0.030753	0.686843	0.0762829	C	T	7631	0.319611	4730	0.972219	0.3359	3461	3186	772	-41.6807	15.7161	-0.168752	0.00799904	0.063629	C	T	275468	0.33895	0.999882	-0.125563	0.033909	0.0591958	C	T	556	0.298326	0.298326	331.739	1	0.262017	282	220	54	-30.3147	15.0775	-0.133351	0.0443679	0.066324	C	T	2765	0.242739	0.242739	1342.35	1	0.325993	1594	998	173	-5.93049	13.8196	-0.0310527	0.667824	0.072361	C	T	9245	0.321477	5944.12:439.489:5504.63	01:01:01	0.242301:0.250989:0.385635	4288:375:3913	3980:295:3685	977:71:906	-9.48024	0.0733192	-0.0509632	0.487002	C	T	0.31173	0.31173	0.3191	IMP	0.9812	2175	-0.109381	0.138689	0.4303	C	T	0.29147	0.29147	0.3191	IMP	0.99522	895	0.0880844	0.107418	0.412209	C	T	0.29186	0.29186	0.3191	IMP	0.97935	1014	-0.0297579	0.109464	0.785737
rs148406687:36778616:G:A	17	36778616	a	g	0.1884	0.0432	1.299e-05	++?++++??????????	0	1.986	5	0.8511	G	A	1825	0.0954011	348.214	1	0.235012	1526	281	18	-4.90992	4.71685	-0.220684	0.297907	0.212006	G	A	1798	0.105696	382.289	1	0.212107	1472	315	11	-59.5165	16.4546	-0.219817	0.000298031	0.8195	0.0607733	NA	NA	NA	NA	NA	NA	NA	NA	NA	NA	NA	NA	NA	NA	NA	G	A	690	0.101746	0.101746	140.41	1	0.512258	564	118	8	-15.9375	10.698	-0.139255	0.136289	0.0934754	G	A	5536	0.097904	1083.99:231.655:852.338	01:01:01	0.864846:0.843037:1	4622:1120:3502	872:183:689	1 day, 18:08:34	-15.6309	0.128878	-0.259624	0.0439588	G	A	0.09891	0.09891	0.1112	IMP	0.89583	1751	-0.127165	0.172783	0.461742	G	A	0.10459	0.10459	0.1112	IMP	0.87427	1111	-0.0186077	0.170833	0.913263	NA	NA	NA	NA	NA	NA	NA	NA	NA	NA	NA	NA	NA	NA	NA	NA	NA	NA	NA	NA	NA	NA	NA	NA	NA	NA	NA	NA	NA	NA	NA	NA	NA	NA	NA	NA	NA	NA	NA	NA	NA	NA	NA	NA	NA	NA	NA	NA	NA	NA	NA	NA	NA	NA	NA	NA	NA	NA	NA	NA	NA	NA	NA	NA	NA	NA	NA	NA	NA	NA	NA	NA	NA	NA	NA	NA	NA	NA	NA	NA	NA	NA	NA	NA	NA	NA	NA	NA	NA	NA	NA	NA	NA	NA	NA	NA	NA	NA	NA	NA	NA	NA	NA	NA	NA	NA	NA	NA	NA	NA	NA	NA	NA	NA	NA	NA	NA	NA	NA	NA	NA	NA	NA	NA	NA	NA	NA	NA	NA	NA	NA	NA	NA	NA
rs6551490:87521513:T:C	3	87521513	t	c	0.0747	0.0171	1.307e-05	++-+++++++-++++++	0	12.81	16	0.6866	T	C	1825	0.278861	1017.84	1	0.522115	943	746	136	5.03333	8.16922	0.0754213	0.537807	0.122411	T	C	1798	0.296109	1058.56	1	0.0107224	943	687	168	64.3149	25.6048	0.0981003	0.0120105	0.8925	0.0390552	T	C	3348	0.341699	2101	0.997312	0.00911791	1601	1375	363	-9.64196	10.1101	-0.0943312	0.340237	0.098911	T	C	690	0.305666	0.305666	421.819	1	0.242787	340	279	71	13.5949	16.8709	0.047764	0.420347	0.0592737	T	C	5536	0.282497	3127.81:784.163:2343.65	01:01:01	0.528579:1:0.465816	2861:644:2217	2224:550:1674	451:117:334	18.5852	0.0747747	0.103914	0.164621	T	C	0.27451	0.27451	0.1929	IMP	0.99028	1751	0.0744183	0.107454	0.488587	T	C	0.29008	0.29008	0.1929	IMP	0.98971	1111	0.178076	0.107052	0.0962218	T	C	3162	0.644791	0.355209	4077.66:1658.45:2419.2	01:01:01	0.534382:0.653685:0.590846	390:132:258	1465:557:908	1307:551:756	59.1284	17.6942	0.188858	0.000832717	0.0565157	T	C	1920	0.643529	0.356471	2471.15:942.662:1528.49	01:01:01	0.842226:0.805044:0.950197	246:88:158	876:323:553	798:310:488	10.1551	13.7714	0.0535463	0.460875	0.0726143	C	T	7631	0.35548	5336	0.984144	0.686928	3130	3424	956	-14.2771	17.2074	-0.0482182	0.406704	0.0581145	C	T	275468	0.38478	0.999954	0.0382587	0.50563	0.0574751	T	C	556	0.654345	0.345655	727.632	1	0.111069	74	234	248	22.5297	16.0489	0.0874711	0.160374	0.0623096	T	C	2765	0.640937	0.359063	3544.38	1	0.898722	319	1236	1210	20.3925	15.4696	0.0852145	0.187426	0.0646429	T	C	9245	0.638192	11800.2:964.632:10835.5	01:01:01	0.443736:0.685895:0.511319	1226:93:1133	4234:331:3903	3785:317:3468	13.8316	0.0681324	0.0642066	0.345998	T	C	0.62871	0.37129	0.3718	IMP	0.97455	2175	0.0565685	0.136742	0.679103	T	C	0.6305	0.3695	0.3718	IMP	0.97281	895	0.134017	0.0996482	0.178659	T	C	0.65564	0.34436	0.3718	IMP	0.97102	1014	0.0448704	0.105622	0.670968
rs35680819:26455814:T:C	6	26455814	t	c	-0.1481	0.034	1.316e-05	-----++-------+--	0	15.625	16	0.4794	T	C	1825	0.0469907	171.516	1	0.286887	1660	159	6	-5.57337	3.96614	-0.354309	0.159951	0.252134	T	C	1798	0.036972	130.282	1	1	1670	126	2	-12.1695	11.278	-0.095677	0.280567	0.99542	0.0886682	T	C	3348	0.0133038	314	0.998805	0.017921	3044	286	14	-2.14236	4.77951	-0.0937832	0.653982	0.209226	T	C	690	0.0420254	0.0420254	57.995	1	0.339607	634	54	2	-17.4401	7.56085	-0.305076	0.0210753	0.13226	T	C	5536	0.044994	498.174:111.006:387.168	01:01:01	0.753064:0.503114:0.860145	5051:1203:3848	473:105:368	12:03:09	-14.1137	0.161711	-0.369079	0.0224692	T	C	0.04229	0.04229	0.034	IMP	0.99662	1751	0.00343904	0.22877	0.988006	T	C	0.04286	0.04286	0.034	IMP	0.99659	1111	0.203129	0.226805	0.370461	T	C	3162	0.102945	0.102945	651.023:208.393:442.63	01:01:01	0.0342383:0.35348:0.074793	2554:1044:1510	563:185:378	1 day, 21:11:34	-16.7404	10.1961	-0.161027	0.100623	0.0980767	T	C	1920	0.10208	0.10208	391.987:137.224:254.763	01:01:01	0.131975:0.0499891:0.646281	1556:596:960	338:114:224	1 day, 2:11:15	-2.70364	8.59985	-0.0365567	0.753231	0.116281	T	C	7631	0.0864884	1307	0.999869	0.510771	6374	1205	51	-2.71602	8.34967	-0.0389578	0.744966	0.119765	T	C	275468	0.09242	0.999677	-0.355247	0.00095405	0.107529	T	C	556	0.0701466	0.0701466	78.003	1	1	480	74	2	-1.54311	8.43911	-0.0216673	0.854914	0.118496	T	C	2765	0.044743	0.044743	247.429	1	0.117812	2527	229	9	-8.23052	7.30941	-0.15405	0.260158	0.13681	T	C	9245	0.0902737	1669.16:123.169:1545.99	01:01:01	0.447332:0.80907:0.358199	7658:622:7036	1506:115:1391	81:4:77	-7.20938	0.118084	-0.100527	0.394595	T	C	0.08974	0.08974	0.0825	IMP	0.99947	2175	0.0246408	0.22808	0.913967	T	C	0.06659	0.06659	0.0825	IMP	0.99988	895	-0.231897	0.186958	0.214839	T	C	0.06975	0.06975	0.0825	IMP	0.99976	1014	-0.392644	0.196458	0.0456504
rs61937247:56381484:A:C	12	56381484	a	c	-0.0893	0.0205	1.316e-05	+-+------------+-	0	9.504	16	0.8912	A	C	1825	0.099594	363.518	1	0.423155	1491	314	20	0.107855	5.10527	0.00413811	0.983145	0.195876	A	C	1798	0.0949071	335.618	1	0.888034	1481	301	16	-24.3115	17.2151	-0.0820341	0.157884	0.99157	0.0580885	A	C	3348	0.105536	682	0.991935	0.0726505	2684	592	45	3.02967	6.64648	0.0685824	0.648511	0.150456	A	C	690	0.100118	0.100118	138.163	1	0.512258	564	118	8	-12.8132	11.0025	-0.105846	0.244192	0.0908884	A	C	5536	0.096744	1071.15:247.975:823.175	01:01:01	0.431745:0.406681:0.178708	4546:1078:3468	936:225:711	2 days, 6:08:46	-3.56203	0.116027	-0.0479528	0.679394	A	C	0.08569	0.08569	0.0469	IMP	0.99222	1751	-0.168142	0.165613	0.309977	A	C	0.08638	0.08638	0.0469	IMP	0.96254	1111	-0.231114	0.169976	0.173928	A	C	3162	0.327477	0.327477	2070.96:765.667:1305.3	01:01:01	0.492355:0.946858:0.476617	1440:595:845	1375:527:848	347:118:229	-40.1383	17.241	-0.135031	0.0199083	0.0580013	A	C	1920	0.320941	0.320941	1232.41:440.27:792.142	01:01:01	0.792827:0.157933:0.150254	889:359:530	839:288:551	192:74:118	-5.74375	13.0887	-0.0335276	0.660783	0.0764018	A	C	7631	0.322848	4857	0.988468	0.291481	3488	3253	802	-40.4695	15.8662	-0.160762	0.0107513	0.0630271	A	C	275468	0.33895	0.999847	-0.126698	0.033363	0.0595471	A	C	556	0.298699	0.298699	332.153	1	0.477463	278	225	53	-31.1712	15.189	-0.135113	0.0401475	0.0658371	A	C	2765	0.242189	0.242189	1339.3	1	0.325993	1594	998	173	-5.70077	13.8411	-0.0297571	0.680434	0.0722486	A	C	9245	0.321254	5939.98:437.969:5502.01	01:01:01	0.738524:0.28983:0.980241	4266:375:3891	4018:296:3722	961:70:891	-9.83781	0.0727468	-0.0520625	0.474196	A	C	0.3114	0.3114	0.3191	IMP	0.98288	2175	-0.107273	0.138623	0.439019	A	C	0.2913	0.2913	0.3191	IMP	0.99588	895	0.0894275	0.107416	0.405109	A	C	0.2916	0.2916	0.3191	IMP	0.9832	1014	-0.0289709	0.109318	0.790997
10:15616712:.:A	10	15616712	-	a	-1.3168	0.3022	1.318e-05	??????????-??????	0	0	0	1	NA	NA	NA	NA	NA	NA	NA	NA	NA	NA	NA	NA	NA	NA	NA	NA	NA	NA	NA	NA	NA	NA	NA	NA	NA	NA	NA	NA	NA	NA	NA	NA	NA	NA	NA	NA	NA	NA	NA	NA	NA	NA	NA	NA	NA	NA	NA	NA	NA	NA	NA	NA	NA	NA	NA	NA	NA	NA	NA	NA	NA	NA	NA	NA	NA	NA	NA	NA	NA	NA	NA	NA	NA	NA	NA	NA	NA	NA	NA	NA	NA	NA	NA	NA	NA	NA	NA	NA	NA	NA	NA	NA	NA	NA	NA	NA	NA	NA	NA	NA	NA	NA	NA	NA	NA	NA	NA	NA	NA	NA	NA	NA	NA	NA	NA	NA	NA	NA	NA	NA	NA	NA	NA	NA	NA	NA	NA	NA	NA	NA	NA	NA	NA	NA	NA	NA	NA	NA	NA	NA	NA	NA	NA	NA	NA	-	A	275468	0.01825	0.995278	-1.31677	1.0662e-05	0.299042	NA	NA	NA	NA	NA	NA	NA	NA	NA	NA	NA	NA	NA	NA	NA	NA	NA	NA	NA	NA	NA	NA	NA	NA	NA	NA	NA	NA	NA	NA	NA	NA	NA	NA	NA	NA	NA	NA	NA	NA	NA	NA	NA	NA	NA	NA	NA	NA	NA	NA	NA	NA	NA	NA	NA	NA	NA	NA	NA	NA	NA	NA	NA	NA	NA	NA	NA	NA	NA	NA	NA	NA	NA	NA	NA	NA	NA	NA	NA
rs9810633:87520961:C:G	3	87520961	c	g	0.0746	0.0171	1.32e-05	++-+++++++-++++++	0	11.724	16	0.7627	C	G	1825	0.280197	1022.72	1	0.450325	939	750	136	4.78465	8.16696	0.0717348	0.557973	0.122445	C	G	1798	0.29739	1063.19	1	0.00779127	941	687	170	63.9015	25.6359	0.0972328	0.0126792	0.89036	0.0390078	C	G	3348	0.342055	2102	0.99552	0.0114984	1594	1376	363	-7.18052	10.1031	-0.0703478	0.477253	0.0989795	C	G	690	0.305948	0.305948	422.208	1	0.244448	339	280	71	13.5047	16.8703	0.0474504	0.423421	0.0592758	C	G	5536	0.283694	3141.06:786.927:2354.13	01:01:01	0.4271:0.895313:0.443454	2856:644:2212	2224:548:1676	456:119:337	18.8269	0.0746113	0.104806	0.160111	C	G	0.27579	0.27579	0.1936	IMP	0.98874	1751	0.0763127	0.107431	0.477493	C	G	0.29278	0.29278	0.1936	IMP	0.98706	1111	0.157955	0.106435	0.137793	C	G	3162	0.644916	0.355084	4078.45:1658.52:2419.92	01:01:01	0.534382:0.653685:0.590846	390:132:258	1465:557:908	1307:551:756	58.9232	17.6831	0.188439	0.000861691	0.0565512	C	G	1920	0.643597	0.356403	2471.41:942.773:1528.64	01:01:01	0.842226:0.805044:0.950197	246:88:158	876:323:553	798:310:488	10.1724	13.7672	0.0536705	0.459973	0.0726364	G	C	7631	0.355231	5333	0.984275	0.668498	3133	3423	955	-14.0017	17.2009	-0.0473234	0.415642	0.0581365	G	C	275468	0.3848	0.999981	0.0382587	0.50393	0.0572462	C	G	556	0.654345	0.345655	727.632	1	0.111069	74	234	248	22.5239	16.0493	0.0874446	0.160491	0.062308	C	G	2765	0.640963	0.359037	3544.53	1	0.898722	319	1236	1210	20.3644	15.4679	0.0851154	0.187987	0.06465	C	G	9245	0.638233	11800.9:964.647:10836.3	01:01:01	0.443736:0.685895:0.511319	1226:93:1133	4234:331:3903	3785:317:3468	13.7946	0.0681482	0.0640648	0.347177	C	G	0.62897	0.37103	0.3718	IMP	0.97404	2175	0.0579638	0.136843	0.671872	C	G	0.63057	0.36943	0.3718	IMP	0.9725	895	0.133792	0.0996661	0.179469	C	G	0.65617	0.34383	0.3718	IMP	0.97078	1014	0.0460617	0.105693	0.662978
rs12485640:87521293:C:T	3	87521293	t	c	-0.0746	0.0171	1.322e-05	--+-------+------	0	12.84	16	0.6844	C	T	1825	0.278858	1017.83	1	0.522115	943	746	136	5.03834	8.16898	0.0755008	0.53739	0.122414	C	T	1798	0.296153	1058.72	1	0.0107224	943	687	168	64.3147	25.5984	0.0981488	0.0119896	0.89205	0.0390649	C	T	3348	0.341699	2101	0.997312	0.00911791	1601	1375	363	-9.64196	10.1101	-0.0943312	0.340237	0.098911	C	T	690	0.305684	0.305684	421.844	1	0.242787	340	279	71	13.5955	16.871	0.0477653	0.42033	0.0592733	C	T	5536	0.282504	3127.88:784.164:2343.72	01:01:01	0.528579:1:0.465816	2861:644:2217	2224:550:1674	451:117:334	18.5833	0.0747792	0.103916	0.164638	C	T	0.27451	0.27451	0.1929	IMP	0.99028	1751	0.0744183	0.107454	0.488587	C	T	0.29008	0.29008	0.1929	IMP	0.98971	1111	0.178076	0.107052	0.0962218	C	T	3162	0.644781	0.355219	4077.59:1658.43:2419.16	01:01:01	0.534382:0.653685:0.590846	390:132:258	1465:557:908	1307:551:756	59.1312	17.6937	0.188876	0.000831984	0.0565173	C	T	1920	0.643515	0.356485	2471.1:942.644:1528.45	01:01:01	0.842226:0.805044:0.950197	246:88:158	876:323:553	798:310:488	10.1587	13.771	0.0535678	0.460707	0.0726164	T	C	7631	0.35548	5336	0.984144	0.686928	3130	3424	956	-14.2771	17.2074	-0.0482182	0.406704	0.0581145	T	C	275468	0.38479	0.999974	0.0382587	0.50402	0.0572583	C	T	556	0.654339	0.345661	727.625	1	0.111069	74	234	248	22.5324	16.0492	0.087478	0.160332	0.0623084	C	T	2765	0.640937	0.359063	3544.38	1	0.898722	319	1236	1210	20.3925	15.4696	0.0852145	0.187426	0.0646429	C	T	9245	0.63818	11799.9:964.61:10835.3	01:01:01	0.443736:0.685895:0.511319	1226:93:1133	4234:331:3903	3785:317:3468	13.8243	0.0681338	0.0641755	0.346242	C	T	0.62871	0.37129	0.3718	IMP	0.97455	2175	0.0565685	0.136742	0.679103	C	T	0.6305	0.3695	0.3718	IMP	0.97281	895	0.134017	0.0996482	0.178659	C	T	0.65564	0.34436	0.3718	IMP	0.97102	1014	0.0448704	0.105622	0.670968
rs12492068:87521224:A:G	3	87521224	a	g	0.0746	0.0171	1.324e-05	++-+++++++-++++++	0	12.841	16	0.6844	A	G	1825	0.278856	1017.83	1	0.522115	943	746	136	5.03743	8.16886	0.0754894	0.537457	0.122416	A	G	1798	0.296165	1058.77	1	0.0107224	943	687	168	64.2871	25.5965	0.098121	0.01202	0.8919	0.0390678	A	G	3348	0.341699	2101	0.997312	0.00911791	1601	1375	363	-9.64196	10.1101	-0.0943312	0.340237	0.098911	A	G	690	0.305696	0.305696	421.861	1	0.242787	340	279	71	13.6056	16.8712	0.0477997	0.419989	0.0592726	A	G	5536	0.282505	3127.9:784.164:2343.73	01:01:01	0.528579:1:0.465816	2861:644:2217	2224:550:1674	451:117:334	18.5818	0.0747803	0.103912	0.164663	A	G	0.27451	0.27451	0.1929	IMP	0.99028	1751	0.0744183	0.107454	0.488587	A	G	0.29008	0.29008	0.1929	IMP	0.98971	1111	0.178076	0.107052	0.0962218	A	G	3162	0.644778	0.355222	4077.57:1658.43:2419.15	01:01:01	0.534382:0.653685:0.590846	390:132:258	1465:557:908	1307:551:756	59.1342	17.6936	0.188889	0.000831387	0.0565176	A	G	1920	0.64351	0.35649	2471.08:942.641:1528.44	01:01:01	0.842226:0.805044:0.950197	246:88:158	876:323:553	798:310:488	10.1609	13.7709	0.053581	0.460601	0.0726169	G	A	7631	0.35548	5336	0.984144	0.686928	3130	3424	956	-14.2771	17.2074	-0.0482182	0.406704	0.0581145	G	A	275468	0.38479	0.999981	0.0382587	0.50393	0.0572462	A	G	556	0.654338	0.345662	727.624	1	0.111069	74	234	248	22.5304	16.0493	0.0874695	0.160371	0.062308	A	G	2765	0.640937	0.359063	3544.38	1	0.898722	319	1236	1210	20.3925	15.4696	0.0852145	0.187426	0.0646429	A	G	9245	0.638176	11799.9:964.603:10835.3	01:01:01	0.443736:0.685895:0.511319	1226:93:1133	4234:331:3903	3785:317:3468	13.8265	0.0681347	0.0641869	0.346161	A	G	0.62871	0.37129	0.3718	IMP	0.97455	2175	0.0565685	0.136742	0.679103	A	G	0.6305	0.3695	0.3718	IMP	0.97281	895	0.134017	0.0996482	0.178659	A	G	0.65564	0.34436	0.3718	IMP	0.97102	1014	0.0448704	0.105622	0.670968
rs1912245:87521880:G:C	3	87521880	c	g	-0.0746	0.0171	1.324e-05	--+-------+------	0	12.84	16	0.6844	G	C	1825	0.278864	1017.85	1	0.522115	943	746	136	5.03093	8.16955	0.0753793	0.538016	0.122406	G	C	1798	0.296057	1058.37	1	0.0107224	943	687	168	64.3362	25.6115	0.0980815	0.0120046	0.89303	0.039045	G	C	3348	0.341699	2101	0.997312	0.00911791	1601	1375	363	-9.64196	10.1101	-0.0943312	0.340237	0.098911	G	C	690	0.305644	0.305644	421.789	1	0.242787	340	279	71	13.5839	16.8701	0.0477299	0.4207	0.0592765	G	C	5536	0.282486	3127.68:784.154:2343.53	01:01:01	0.528579:1:0.465816	2861:644:2217	2224:550:1674	451:117:334	18.5973	0.0747692	0.103966	0.164378	G	C	0.27451	0.27451	0.1929	IMP	0.99028	1751	0.0744183	0.107454	0.488587	G	C	0.29008	0.29008	0.1929	IMP	0.98971	1111	0.178076	0.107052	0.0962218	G	C	3162	0.644806	0.355194	4077.75:1658.49:2419.26	01:01:01	0.534382:0.653685:0.590846	390:132:258	1465:557:908	1307:551:756	59.1286	17.6947	0.188846	0.000832997	0.0565141	G	C	1920	0.643547	0.356453	2471.22:942.684:1528.54	01:01:01	0.842226:0.805044:0.950197	246:88:158	876:323:553	798:310:488	10.1508	13.7717	0.053521	0.461077	0.0726127	C	G	7631	0.35548	5336	0.984144	0.686928	3130	3424	956	-14.2771	17.2074	-0.0482182	0.406704	0.0581145	C	G	275468	0.38479	0.999981	0.0382587	0.50389	0.0572408	G	C	556	0.654353	0.345647	727.641	1	0.111069	74	234	248	22.5305	16.0482	0.0874822	0.16034	0.0623123	G	C	2765	0.640937	0.359063	3544.38	1	0.898722	319	1236	1210	20.3925	15.4696	0.0852145	0.187426	0.0646429	G	C	9245	0.638208	11800.5:964.663:10835.8	01:01:01	0.443736:0.685895:0.511319	1226:93:1133	4234:331:3903	3785:317:3468	13.8406	0.0681296	0.0642435	0.345702	G	C	0.62871	0.37129	0.3718	IMP	0.97455	2175	0.0565685	0.136742	0.679103	G	C	0.6305	0.3695	0.3718	IMP	0.97281	895	0.134017	0.0996482	0.178659	G	C	0.65564	0.34436	0.3718	IMP	0.97102	1014	0.0448704	0.105622	0.670968
rs11127985:87521321:C:G	3	87521321	c	g	0.0746	0.0171	1.324e-05	++-+++++++-++++++	0	12.842	16	0.6842	C	G	1825	0.27886	1017.84	1	0.522115	943	746	136	5.03753	8.16905	0.0754873	0.537459	0.122413	C	G	1798	0.296137	1058.67	1	0.0107224	943	687	168	64.3095	25.6008	0.098122	0.0120047	0.8922	0.0390613	C	G	3348	0.341699	2101	0.997312	0.00911791	1601	1375	363	-9.64196	10.1101	-0.0943312	0.340237	0.098911	C	G	690	0.305675	0.305675	421.832	1	0.242787	340	279	71	13.5916	16.8709	0.0477525	0.420459	0.0592737	C	G	5536	0.282501	3127.86:784.165:2343.69	01:01:01	0.528579:1:0.465816	2861:644:2217	2224:550:1674	451:117:334	18.587	0.0747775	0.103933	0.164561	C	G	0.27451	0.27451	0.1929	IMP	0.99028	1751	0.0744183	0.107454	0.488587	C	G	0.29008	0.29008	0.1929	IMP	0.98971	1111	0.178076	0.107052	0.0962218	C	G	3162	0.644784	0.355216	4077.62:1658.44:2419.17	01:01:01	0.534382:0.653685:0.590846	390:132:258	1465:557:908	1307:551:756	59.1337	17.6938	0.188882	0.000831622	0.056517	C	G	1920	0.643519	0.356481	2471.11:942.65:1528.46	01:01:01	0.842226:0.805044:0.950197	246:88:158	876:323:553	798:310:488	10.1575	13.7712	0.0535604	0.460764	0.0726153	G	C	7631	0.35548	5336	0.984144	0.686928	3130	3424	956	-14.2771	17.2074	-0.0482182	0.406704	0.0581145	G	C	275468	0.38479	0.99998	0.0382587	0.50389	0.0572408	C	G	556	0.65434	0.34566	727.626	1	0.111069	74	234	248	22.5344	16.0491	0.087487	0.160292	0.0623088	C	G	2765	0.640937	0.359063	3544.38	1	0.898722	319	1236	1210	20.3925	15.4696	0.0852145	0.187426	0.0646429	C	G	9245	0.638184	11800:964.619:10835.4	01:01:01	0.443736:0.685895:0.511319	1226:93:1133	4234:331:3903	3785:317:3468	13.8278	0.0681334	0.0641909	0.346123	C	G	0.62871	0.37129	0.3718	IMP	0.97455	2175	0.0565685	0.136742	0.679103	C	G	0.6305	0.3695	0.3718	IMP	0.97281	895	0.134017	0.0996482	0.178659	C	G	0.65564	0.34436	0.3718	IMP	0.97102	1014	0.0448704	0.105622	0.670968
rs6551492:87521693:A:T	3	87521693	a	t	0.0746	0.0171	1.325e-05	++-+++++++-++++++	0	12.841	16	0.6844	A	T	1825	0.278862	1017.85	1	0.522115	943	746	136	5.03203	8.1694	0.0753986	0.53792	0.122408	A	T	1798	0.296088	1058.48	1	0.0107224	943	687	168	64.3284	25.6078	0.0980977	0.0120027	0.89272	0.0390506	A	T	3348	0.341699	2101	0.997312	0.00911791	1601	1375	363	-9.64196	10.1101	-0.0943312	0.340237	0.098911	A	T	690	0.305657	0.305657	421.807	1	0.242787	340	279	71	13.5813	16.8704	0.0477188	0.420798	0.0592754	A	T	5536	0.282493	3127.76:784.158:2343.6	01:01:01	0.528579:1:0.465816	2861:644:2217	2224:550:1674	451:117:334	18.5905	0.0747725	0.103937	0.164513	A	T	0.27451	0.27451	0.1929	IMP	0.99028	1751	0.0744183	0.107454	0.488587	A	T	0.29008	0.29008	0.1929	IMP	0.98971	1111	0.178076	0.107052	0.0962218	A	T	3162	0.644797	0.355203	4077.7:1658.47:2419.23	01:01:01	0.534382:0.653685:0.590846	390:132:258	1465:557:908	1307:551:756	59.129	17.6944	0.188855	0.000832731	0.0565151	A	T	1920	0.643537	0.356463	2471.18:942.671:1528.51	01:01:01	0.842226:0.805044:0.950197	246:88:158	876:323:553	798:310:488	10.1536	13.7715	0.053537	0.460948	0.0726137	T	A	7631	0.35548	5336	0.984144	0.686928	3130	3424	956	-14.2771	17.2074	-0.0482182	0.406704	0.0581145	T	A	275468	0.38479	0.999981	0.0382587	0.50389	0.0572408	A	T	556	0.654348	0.345652	727.635	1	0.111069	74	234	248	22.5311	16.0484	0.0874816	0.160336	0.0623115	A	T	2765	0.640937	0.359063	3544.38	1	0.898722	319	1236	1210	20.3925	15.4696	0.0852145	0.187426	0.0646429	A	T	9245	0.638199	11800.3:964.652:10835.6	01:01:01	0.443736:0.685895:0.511319	1226:93:1133	4234:331:3903	3785:317:3468	13.8398	0.068131	0.0642425	0.34572	A	T	0.62871	0.37129	0.3718	IMP	0.97455	2175	0.0565685	0.136742	0.679103	A	T	0.6305	0.3695	0.3718	IMP	0.97281	895	0.134017	0.0996482	0.178659	A	T	0.65564	0.34436	0.3718	IMP	0.97102	1014	0.0448704	0.105622	0.670968
rs9858887:87523066:A:G	3	87523066	a	g	0.0746	0.0171	1.325e-05	++-+++++++-++++++	0	12.834	16	0.6849	A	G	1825	0.278884	1017.93	1	0.522115	943	746	136	5.02085	8.17103	0.0752009	0.538905	0.122384	A	G	1798	0.295856	1057.63	1	0.0151243	939	691	168	64.3851	25.6411	0.097929	0.0120386	0.89524	0.0389999	A	G	3348	0.341699	2101	0.997312	0.00911791	1601	1375	363	-9.64196	10.1101	-0.0943312	0.340237	0.098911	A	G	690	0.305542	0.305542	421.648	1	0.242787	340	279	71	13.531	16.8684	0.0475534	0.422466	0.0592824	A	G	5536	0.282445	3127.23:784.116:2343.12	01:01:01	0.528579:1:0.465816	2861:644:2217	2224:550:1674	451:117:334	18.6107	0.0747451	0.103975	0.164208	A	G	0.27451	0.27451	0.1929	IMP	0.99028	1751	0.0744183	0.107454	0.488587	A	G	0.29008	0.29008	0.1929	IMP	0.98971	1111	0.178076	0.107052	0.0962218	A	G	3162	0.644874	0.355126	4078.18:1658.66:2419.52	01:01:01	0.534382:0.653685:0.590846	390:132:258	1465:557:908	1307:551:756	59.1289	17.6974	0.18879	0.000834472	0.0565055	A	G	1920	0.643616	0.356384	2471.48:942.783:1528.7	01:01:01	0.842226:0.805044:0.950197	246:88:158	876:323:553	798:310:488	10.1473	13.7737	0.053487	0.461296	0.0726021	G	A	7631	0.355349	5332	0.98375	0.686817	3130	3422	955	-14.3222	17.2043	-0.0483878	0.405139	0.058125	G	A	275468	0.38479	0.999981	0.0382587	0.50389	0.0572408	A	G	556	0.654385	0.345615	727.676	1	0.111069	74	234	248	22.5232	16.0465	0.0874724	0.160431	0.0623189	A	G	2765	0.640937	0.359063	3544.38	1	0.898722	319	1236	1210	20.3925	15.4696	0.0852145	0.187426	0.0646429	A	G	9245	0.638274	11801.7:964.781:10836.9	01:01:01	0.443736:0.685895:0.511319	1226:93:1133	4234:331:3903	3785:317:3468	13.8608	0.0681194	0.0643172	0.345075	A	G	0.62871	0.37129	0.3718	IMP	0.97455	2175	0.0565685	0.136742	0.679103	A	G	0.6305	0.3695	0.3718	IMP	0.97281	895	0.134017	0.0996482	0.178659	A	G	0.65564	0.34436	0.3718	IMP	0.97102	1014	0.0448704	0.105622	0.670968
rs1912244:87521802:C:T	3	87521802	t	c	-0.0746	0.0171	1.325e-05	--+-------+------	0	12.841	16	0.6843	C	T	1825	0.278863	1017.85	1	0.522115	943	746	136	5.03186	8.16945	0.0753951	0.537937	0.122407	C	T	1798	0.29608	1058.45	1	0.0107224	943	687	168	64.3296	25.6088	0.0980916	0.0120046	0.8928	0.0390491	C	T	3348	0.341699	2101	0.997312	0.00911791	1601	1375	363	-9.64196	10.1101	-0.0943312	0.340237	0.098911	C	T	690	0.305651	0.305651	421.798	1	0.242787	340	279	71	13.5775	16.8704	0.0477058	0.420927	0.0592754	C	T	5536	0.282491	3127.74:784.158:2343.58	01:01:01	0.528579:1:0.465816	2861:644:2217	2224:550:1674	451:117:334	18.5934	0.0747714	0.103952	0.16445	C	T	0.27451	0.27451	0.1929	IMP	0.99028	1751	0.0744183	0.107454	0.488587	C	T	0.29008	0.29008	0.1929	IMP	0.98971	1111	0.178076	0.107052	0.0962218	C	T	3162	0.6448	0.3552	4077.71:1658.48:2419.23	01:01:01	0.534382:0.653685:0.590846	390:132:258	1465:557:908	1307:551:756	59.1307	17.6945	0.188859	0.000832497	0.0565147	C	T	1920	0.64354	0.35646	2471.19:942.676:1528.52	01:01:01	0.842226:0.805044:0.950197	246:88:158	876:323:553	798:310:488	10.1536	13.7716	0.0535368	0.460948	0.0726132	T	C	7631	0.35548	5336	0.984144	0.686928	3130	3424	956	-14.2771	17.2074	-0.0482182	0.406704	0.0581145	T	C	275468	0.38479	0.999981	0.0382587	0.50389	0.0572408	C	T	556	0.654352	0.345648	727.639	1	0.111069	74	234	248	22.532	16.0486	0.0874837	0.160322	0.0623107	C	T	2765	0.640937	0.359063	3544.38	1	0.898722	319	1236	1210	20.3925	15.4696	0.0852145	0.187426	0.0646429	C	T	9245	0.638201	11800.3:964.653:10835.7	01:01:01	0.443736:0.685895:0.511319	1226:93:1133	4234:331:3903	3785:317:3468	13.8374	0.068131	0.0642308	0.345806	C	T	0.62871	0.37129	0.3718	IMP	0.97455	2175	0.0565685	0.136742	0.679103	C	T	0.6305	0.3695	0.3718	IMP	0.97281	895	0.134017	0.0996482	0.178659	C	T	0.65564	0.34436	0.3718	IMP	0.97102	1014	0.0448704	0.105622	0.670968
rs16895860:42569086:A:G	6	42569086	a	g	0.1067	0.0245	1.325e-05	+++??+--+++++++++	0	9.616	14	0.7897	A	G	1825	0.124448	454.235	1	0.74681	1397	402	26	3.59568	5.97323	0.100777	0.547197	0.167414	A	G	1798	0.131496	471.332	1	0.077441	1349	427	22	51.0883	20.2234	0.124915	0.0115303	0.99893	0.0494477	A	G	3348	0.148803	841	0.991637	0.0840982	2521	757	42	8.43436	7.28962	0.158724	0.247257	0.137181	NA	NA	NA	NA	NA	NA	NA	NA	NA	NA	NA	NA	NA	NA	NA	NA	NA	NA	NA	NA	NA	NA	NA	NA	NA	NA	NA	NA	NA	NA	A	G	0.13441	0.13441	0.1203	GEN	0.99712	1751	0.240822	0.135043	0.0745377	A	G	0.13418	0.13418	0.1203	GEN	0.99536	1111	-0.119445	0.140435	0.395029	A	G	3162	0.152711	0.152711	965.743:381.663:584.08	01:01:01	0.054619:0.230172:0.133093	2283:893:1390	791:312:479	3 days, 16:35:53	-1.46476	13.417	-0.00813685	0.913066	0.0745323	A	G	1920	0.149536	0.149536	574.219:236.925:337.294	01:01:01	0.177903:0.786625:0.120709	1381:502:879	504:201:303	1 day, 11:18:17	17.9584	9.98084	0.180274	0.0719736	0.100192	A	G	7631	0.141624	2035	0.940899	0.174548	5275	1775	130	14.6282	11.3255	0.114045	0.19649	0.0882963	A	G	275468	0.17165	0.999861	0.187309	0.0076288	0.0702039	A	G	556	0.148704	0.148704	165.359	1	0.125101	402	147	7	12.1567	10.6539	0.107102	0.253848	0.0938623	A	G	2765	0.1651	0.1651	913.005	1	0.0726294	1942	735	88	4.95989	11.8945	0.0350573	0.676686	0.0840725	A	G	9245	0.152954	2828.11:242.003:2586.11	01:01:01	0.574369:0.349214:0.377236	6640:515:6125	2382:210:2172	223:16:207	19.5179	0.0925249	0.167091	0.0709344	A	G	0.1498	0.1498	0.1561	GEN	0.99934	2175	0.170564	0.174909	0.32948	A	G	0.16542	0.16542	0.1561	GEN	0.99978	895	0.0127417	0.130546	0.922247	A	G	0.16049	0.16049	0.1561	GEN	0.99911	1014	0.0539215	0.132608	0.684285
rs11127986:87521363:G:A	3	87521363	a	g	-0.0746	0.0171	1.326e-05	--+-------+------	0	12.841	16	0.6843	G	A	1825	0.27886	1017.84	1	0.522115	943	746	136	5.03523	8.16914	0.0754514	0.537649	0.122412	G	A	1798	0.296123	1058.61	1	0.0107224	943	687	168	64.3097	25.6029	0.0981068	0.0120112	0.89235	0.0390581	G	A	3348	0.341699	2101	0.997312	0.00911791	1601	1375	363	-9.64196	10.1101	-0.0943312	0.340237	0.098911	G	A	690	0.305674	0.305674	421.83	1	0.242787	340	279	71	13.5911	16.8709	0.0477502	0.420478	0.0592737	G	A	5536	0.282499	3127.83:784.162:2343.67	01:01:01	0.528579:1:0.465816	2861:644:2217	2224:550:1674	451:117:334	18.5854	0.0747764	0.10392	0.164606	G	A	0.27451	0.27451	0.1929	IMP	0.99028	1751	0.0744183	0.107454	0.488587	G	A	0.29008	0.29008	0.1929	IMP	0.98971	1111	0.178076	0.107052	0.0962218	G	A	3162	0.644788	0.355212	4077.64:1658.45:2419.19	01:01:01	0.534382:0.653685:0.590846	390:132:258	1465:557:908	1307:551:756	59.132	17.694	0.188873	0.000832014	0.0565163	G	A	1920	0.643524	0.356476	2471.13:942.656:1528.48	01:01:01	0.842226:0.805044:0.950197	246:88:158	876:323:553	798:310:488	10.1558	13.7713	0.0535508	0.46084	0.0726148	A	G	7631	0.35548	5336	0.984144	0.686928	3130	3424	956	-14.2771	17.2074	-0.0482182	0.406704	0.0581145	A	G	275468	0.38479	0.999981	0.0382587	0.50389	0.0572408	G	A	556	0.654344	0.345656	727.63	1	0.111069	74	234	248	22.5268	16.049	0.087459	0.16043	0.0623092	G	A	2765	0.640937	0.359063	3544.38	1	0.898722	319	1236	1210	20.3925	15.4696	0.0852145	0.187426	0.0646429	G	A	9245	0.638188	11800.1:964.626:10835.5	01:01:01	0.443736:0.685895:0.511319	1226:93:1133	4234:331:3903	3785:317:3468	13.8295	0.0681329	0.0641978	0.346069	G	A	0.62871	0.37129	0.3718	IMP	0.97455	2175	0.0565685	0.136742	0.679103	G	A	0.6305	0.3695	0.3718	IMP	0.97281	895	0.134017	0.0996482	0.178659	G	A	0.65564	0.34436	0.3718	IMP	0.97102	1014	0.0448704	0.105622	0.670968
rs6551491:87521620:T:C	3	87521620	t	c	0.0746	0.0171	1.326e-05	++-+++++++-++++++	0	12.84	16	0.6844	T	C	1825	0.278862	1017.85	1	0.522115	943	746	136	5.03305	8.16933	0.0754152	0.537834	0.122409	T	C	1798	0.296101	1058.53	1	0.0107224	943	687	168	64.3236	25.6058	0.0981059	0.0120023	0.89257	0.0390537	T	C	3348	0.341699	2101	0.997312	0.00911791	1601	1375	363	-9.64196	10.1101	-0.0943312	0.340237	0.098911	T	C	690	0.305664	0.305664	421.817	1	0.242787	340	279	71	13.5853	16.8707	0.0477315	0.420668	0.0592744	T	C	5536	0.282494	3127.78:784.152:2343.63	01:01:01	0.528579:1:0.465816	2861:644:2217	2224:550:1674	451:117:334	18.5824	0.0747736	0.103896	0.164688	T	C	0.27451	0.27451	0.1929	IMP	0.99028	1751	0.0744183	0.107454	0.488587	T	C	0.29008	0.29008	0.1929	IMP	0.98971	1111	0.178076	0.107052	0.0962218	T	C	3162	0.644793	0.355207	4077.67:1658.46:2419.21	01:01:01	0.534382:0.653685:0.590846	390:132:258	1465:557:908	1307:551:756	59.1267	17.6942	0.188851	0.000833026	0.0565157	T	C	1920	0.643531	0.356469	2471.16:942.665:1528.5	01:01:01	0.842226:0.805044:0.950197	246:88:158	876:323:553	798:310:488	10.1543	13.7714	0.0535423	0.46091	0.0726143	C	T	7631	0.35548	5336	0.984144	0.686928	3130	3424	956	-14.2771	17.2074	-0.0482182	0.406704	0.0581145	C	T	275468	0.38479	0.999981	0.0382587	0.50389	0.0572408	T	C	556	0.654348	0.345652	727.635	1	0.111069	74	234	248	22.527	16.0489	0.0874604	0.160425	0.0623096	T	C	2765	0.640937	0.359063	3544.38	1	0.898722	319	1236	1210	20.3925	15.4696	0.0852145	0.187426	0.0646429	T	C	9245	0.638194	11800.2:964.638:10835.6	01:01:01	0.443736:0.685895:0.511319	1226:93:1133	4234:331:3903	3785:317:3468	13.8349	0.068132	0.0642212	0.345886	T	C	0.62871	0.37129	0.3718	IMP	0.97455	2175	0.0565685	0.136742	0.679103	T	C	0.6305	0.3695	0.3718	IMP	0.97281	895	0.134017	0.0996482	0.178659	T	C	0.65564	0.34436	0.3718	IMP	0.97102	1014	0.0448704	0.105622	0.670968
rs2343082:87522303:A:G	3	87522303	a	g	0.0746	0.0171	1.328e-05	++-+++++++-++++++	0	12.839	16	0.6845	A	G	1825	0.278872	1017.88	1	0.522115	943	746	136	5.02818	8.17003	0.0753294	0.538262	0.122399	A	G	1798	0.295981	1058.09	1	0.0128858	940	690	168	64.3486	25.6221	0.098019	0.0120236	0.8938	0.0390288	A	G	3348	0.341699	2101	0.997312	0.00911791	1601	1375	363	-9.64196	10.1101	-0.0943312	0.340237	0.098911	A	G	690	0.305608	0.305608	421.739	1	0.242787	340	279	71	13.5624	16.8692	0.047659	0.421414	0.0592796	A	G	5536	0.282471	3127.52:784.143:2343.38	01:01:01	0.528579:1:0.465816	2861:644:2217	2224:550:1674	451:117:334	18.5972	0.0747613	0.103944	0.164423	A	G	0.27451	0.27451	0.1929	IMP	0.99028	1751	0.0744183	0.107454	0.488587	A	G	0.29008	0.29008	0.1929	IMP	0.98971	1111	0.178076	0.107052	0.0962218	A	G	3162	0.644826	0.355174	4077.88:1658.54:2419.34	01:01:01	0.534382:0.653685:0.590846	390:132:258	1465:557:908	1307:551:756	59.1286	17.6955	0.188831	0.000833419	0.0565115	A	G	1920	0.643571	0.356429	2471.31:942.722:1528.59	01:01:01	0.842226:0.805044:0.950197	246:88:158	876:323:553	798:310:488	10.1514	13.7724	0.0535189	0.461071	0.072609	G	A	7631	0.35548	5336	0.984144	0.686928	3130	3424	956	-14.2771	17.2074	-0.0482182	0.406704	0.0581145	G	A	275468	0.38479	0.999981	0.0382587	0.50384	0.0572341	A	G	556	0.654361	0.345639	727.649	1	0.111069	74	234	248	22.5219	16.0475	0.0874559	0.160483	0.062315	A	G	2765	0.640937	0.359063	3544.38	1	0.898722	319	1236	1210	20.3925	15.4696	0.0852145	0.187426	0.0646429	A	G	9245	0.63823	11800.9:964.701:10836.2	01:01:01	0.443736:0.685895:0.511319	1226:93:1133	4234:331:3903	3785:317:3468	13.8498	0.0681269	0.0642803	0.345405	A	G	0.62871	0.37129	0.3718	IMP	0.97455	2175	0.0565685	0.136742	0.679103	A	G	0.6305	0.3695	0.3718	IMP	0.97281	895	0.134017	0.0996482	0.178659	A	G	0.65564	0.34436	0.3718	IMP	0.97102	1014	0.0448704	0.105622	0.670968
rs11127987:87521438:G:A	3	87521438	a	g	-0.0746	0.0171	1.328e-05	--+-------+------	0	12.839	16	0.6845	G	A	1825	0.278902	1017.99	1	0.522115	943	746	136	5.0278	8.16882	0.0753458	0.538234	0.122417	G	A	1798	0.296141	1058.68	1	0.0107224	943	687	168	64.2849	25.603	0.0980679	0.0120446	0.8923	0.0390579	G	A	3348	0.341699	2101	0.997312	0.00911791	1601	1375	363	-9.64196	10.1101	-0.0943312	0.340237	0.098911	G	A	690	0.30573	0.30573	421.907	1	0.242787	340	279	71	13.5885	16.8696	0.0477485	0.42053	0.0592782	G	A	5536	0.282529	3128.17:784.241:2343.92	01:01:01	0.528579:1:0.465816	2861:644:2217	2224:550:1674	451:117:334	18.5876	0.0747792	0.10394	0.16454	G	A	0.27454	0.27454	0.1929	IMP	0.99011	1751	0.074566	0.107458	0.487738	G	A	0.2901	0.2901	0.1929	IMP	0.98957	1111	0.17807	0.107056	0.0962455	G	A	3162	0.644803	0.355197	4077.74:1658.49:2419.25	01:01:01	0.534382:0.653685:0.590846	390:132:258	1465:557:908	1307:551:756	59.1267	17.6934	0.188869	0.000832555	0.0565182	G	A	1920	0.64355	0.35645	2471.23:942.719:1528.51	01:01:01	0.842226:0.805044:0.950197	246:88:158	876:323:553	798:310:488	10.1732	13.7707	0.053647	0.460054	0.0726179	A	G	7631	0.35548	5336	0.984144	0.686928	3130	3424	956	-14.2771	17.2074	-0.0482182	0.406704	0.0581145	A	G	275468	0.38479	0.99998	0.0382587	0.50389	0.0572408	G	A	556	0.654422	0.345578	727.717	1	0.111069	74	234	248	22.518	16.047	0.0874461	0.160542	0.0623169	G	A	2765	0.640967	0.359033	3544.55	1	0.898722	319	1236	1210	20.379	15.4681	0.085174	0.187677	0.0646492	G	A	9245	0.638203	11800.4:964.649:10835.7	01:01:01	0.443736:0.685895:0.511319	1226:93:1133	4234:331:3903	3785:317:3468	13.8298	0.0681352	0.0642038	0.346041	G	A	0.62873	0.37127	0.3718	IMP	0.97447	2175	0.0565293	0.136748	0.679327	G	A	0.63051	0.36949	0.3718	IMP	0.97277	895	0.13406	0.0996522	0.178536	G	A	0.65566	0.34434	0.3718	IMP	0.97095	1014	0.0449137	0.105628	0.670685
rs12714684:87521067:G:A	3	87521067	a	g	-0.0746	0.0171	1.329e-05	--+-------+------	0	12.844	16	0.6841	G	A	1825	0.278851	1017.81	1	0.522115	943	746	136	5.03928	8.16874	0.0755194	0.537302	0.122418	G	A	1798	0.296198	1058.89	1	0.0107224	943	687	168	64.2967	25.5926	0.0981656	0.0119942	0.89161	0.0390738	G	A	3348	0.341699	2101	0.997312	0.00911791	1601	1375	363	-9.64196	10.1101	-0.0943312	0.340237	0.098911	G	A	690	0.305707	0.305707	421.876	1	0.244448	339	280	71	13.61	16.8713	0.0478145	0.419843	0.0592723	G	A	5536	0.282512	3127.98:784.172:2343.81	01:01:01	0.528579:1:0.465816	2861:644:2217	2224:550:1674	451:117:334	18.5771	0.0747831	0.103893	0.164754	G	A	0.27451	0.27451	0.1929	IMP	0.99028	1751	0.0744183	0.107454	0.488587	G	A	0.29008	0.29008	0.1929	IMP	0.98971	1111	0.178076	0.107052	0.0962218	G	A	3162	0.644771	0.355229	4077.53:1658.4:2419.13	01:01:01	0.534382:0.653685:0.590846	390:132:258	1465:557:908	1307:551:756	59.1286	17.6933	0.188878	0.000832162	0.0565186	G	A	1920	0.643504	0.356496	2471.05:942.63:1528.42	01:01:01	0.842226:0.805044:0.950197	246:88:158	876:323:553	798:310:488	10.1586	13.7706	0.0535708	0.460695	0.0726185	A	G	7631	0.355427	5336	0.984275	0.686919	3131	3424	956	-14.2178	17.2072	-0.048019	0.408649	0.0581152	A	G	275468	0.3848	0.999981	0.0382587	0.50393	0.0572462	G	A	556	0.65434	0.34566	727.626	1	0.111069	74	234	248	22.5261	16.0496	0.0874499	0.160458	0.0623068	G	A	2765	0.640937	0.359063	3544.38	1	0.898722	319	1236	1210	20.3925	15.4696	0.0852145	0.187426	0.0646429	G	A	9245	0.638169	11799.8:964.591:10835.2	01:01:01	0.443736:0.685895:0.511319	1226:93:1133	4234:331:3903	3785:317:3468	13.8272	0.0681361	0.0641927	0.346128	G	A	0.62871	0.37129	0.3718	IMP	0.97455	2175	0.0565685	0.136742	0.679103	G	A	0.6305	0.3695	0.3718	IMP	0.97281	895	0.134017	0.0996482	0.178659	G	A	0.65564	0.34436	0.3718	IMP	0.97102	1014	0.0448704	0.105622	0.670968
rs4563624:11941873:A:G	5	11941873	a	g	-0.0761	0.0175	1.329e-05	-------+------+--	0	14.304	16	0.576	A	G	1825	0.799225	2917.17	1	0.660259	76	577	1172	-12.1123	7.25269	-0.230266	0.0949104	0.13788	A	G	1798	0.799321	2879.54	1	0.501744	74	559	1165	-78.4635	23.8191	-0.138298	0.000987242	0.97811	0.0419831	G	A	3348	0.245951	1580	0.993429	0.165381	1919	1234	173	4.90823	9.27518	0.0570532	0.596682	0.107815	A	G	690	0.764952	0.235048	1055.63	1	0.525554	41	242	407	-15.3984	15.6136	-0.0631644	0.324024	0.0640467	A	G	5536	0.788429	8729.49:2044.7:6684.79	01:01:01	0.599051:0.418484:0.96271	238:57:181	1852:459:1393	3446:795:2651	-13.8281	0.0816987	-0.0922979	0.258587	A	G	0.7802	0.2198	0.1483	IMP	0.93625	1751	-0.0897083	0.116435	0.441029	A	G	0.77926	0.22074	0.1483	IMP	0.93845	1111	-0.0683152	0.118324	0.563698	A	G	3162	0.547814	0.452186	3464.37:1381.36:2083.02	01:01:01	0.0987547:0.388175:0.154668	625:236:389	1614:628:986	923:376:547	12.5958	18.086	0.0385071	0.486154	0.0552914	A	G	1920	0.551369	0.448631	2117.26:776.385:1340.87	01:01:01	01:01:00.953000	387:154:233	951:358:593	582:209:373	-19.6801	14.1626	-0.0981156	0.164657	0.0706085	G	A	7631	0.454077	6936	0.998559	0.309513	2240	3824	1556	1.39681	17.3855	0.00462126	0.935964	0.0575192	G	A	275468	0.48159	0.999546	0.128393	0.021378	0.055793	A	G	556	0.561799	0.438201	624.72	1	0.101583	97	294	165	-12.9705	15.8303	-0.0517581	0.412588	0.06317	A	G	2765	0.609003	0.390997	3367.79	1	0.334077	416	1282	1067	-36.2956	16.3646	-0.135533	0.0265592	0.0611075	A	G	9245	0.553	10225:807.578:9417.39	01:01:01	0.206948:0.882233:0.211117	1880:155:1725	4511:365:4146	2854:221:2633	-18.3193	0.0670862	-0.0824472	0.219081	A	G	0.54672	0.45328	0.4145	IMP	0.96144	2175	0.153858	0.131949	0.2436	A	G	0.53493	0.46507	0.4145	IMP	0.97819	895	-0.0407619	0.0971326	0.674739	A	G	0.54875	0.45125	0.4145	IMP	0.96695	1014	-0.101361	0.0990344	0.306073
rs4462995:87522403:A:G	3	87522403	a	g	0.0746	0.0171	1.33e-05	++-+++++++-++++++	0	12.839	16	0.6845	A	G	1825	0.278876	1017.9	1	0.522115	943	746	136	5.02495	8.17014	0.0752788	0.538529	0.122397	A	G	1798	0.295963	1058.03	1	0.0128858	940	690	168	64.3492	25.6253	0.0979952	0.0120336	0.89404	0.0390239	A	G	3348	0.341699	2101	0.997312	0.00911791	1601	1375	363	-9.64196	10.1101	-0.0943312	0.340237	0.098911	A	G	690	0.305597	0.305597	421.724	1	0.242787	340	279	71	13.5602	16.8691	0.0476523	0.421484	0.05928	A	G	5536	0.282466	3127.46:784.138:2343.33	01:01:01	0.528579:1:0.465816	2861:644:2217	2224:550:1674	451:117:334	18.6026	0.0747585	0.103967	0.164316	A	G	0.27451	0.27451	0.1929	IMP	0.99028	1751	0.0744183	0.107454	0.488587	A	G	0.29008	0.29008	0.1929	IMP	0.98971	1111	0.178076	0.107052	0.0962218	A	G	3162	0.644836	0.355164	4077.94:1658.57:2419.37	01:01:01	0.534382:0.653685:0.590846	390:132:258	1465:557:908	1307:551:756	59.1286	17.6958	0.188824	0.000833585	0.0565106	A	G	1920	0.643577	0.356423	2471.34:942.726:1528.61	01:01:01	0.842226:0.805044:0.950197	246:88:158	876:323:553	798:310:488	10.147	13.7726	0.0534941	0.461273	0.0726079	G	A	7631	0.35548	5336	0.984144	0.686928	3130	3424	956	-14.2771	17.2074	-0.0482182	0.406704	0.0581145	G	A	275468	0.38479	0.999981	0.0382587	0.50384	0.0572341	A	G	556	0.654358	0.345642	727.646	1	0.111069	74	234	248	22.5151	16.0473	0.0874317	0.160603	0.0623158	A	G	2765	0.640937	0.359063	3544.38	1	0.898722	319	1236	1210	20.3925	15.4696	0.0852145	0.187426	0.0646429	A	G	9245	0.638236	11801:964.717:10836.3	01:01:01	0.443736:0.685895:0.511319	1226:93:1133	4234:331:3903	3785:317:3468	13.8541	0.0681259	0.0642987	0.34526	A	G	0.62871	0.37129	0.3718	IMP	0.97455	2175	0.0565685	0.136742	0.679103	A	G	0.6305	0.3695	0.3718	IMP	0.97281	895	0.134017	0.0996482	0.178659	A	G	0.65564	0.34436	0.3718	IMP	0.97102	1014	0.0448704	0.105622	0.670968
rs7610583:87523583:T:C	3	87523583	t	c	0.0746	0.0171	1.33e-05	++-+++++++-++++++	0	12.808	16	0.6867	T	C	1825	0.278924	1018.07	1	0.522115	943	746	136	5.01132	8.17172	0.0750456	0.53971	0.122373	T	C	1798	0.295748	1057.23	1	0.0110605	939	690	169	64.4681	25.661	0.0979036	0.0119947	0.89662	0.0389696	T	C	3348	0.341655	2101	0.997013	0.0101904	1600	1375	363	-9.65161	10.1082	-0.0944617	0.339662	0.0989296	T	C	690	0.305519	0.305519	421.616	1	0.242787	340	279	71	13.5101	16.8671	0.0474871	0.423149	0.059287	T	C	5536	0.282497	3127.81:784.243:2343.56	01:01:01	0.528579:1:0.465816	2861:644:2217	2224:550:1674	451:117:334	18.6137	0.0747356	0.103964	0.164195	T	C	0.27486	0.27486	0.1929	IMP	0.9913	1751	0.0755447	0.107286	0.481343	T	C	0.29074	0.29074	0.1929	IMP	0.99041	1111	0.178859	0.106953	0.0944634	T	C	3162	0.644978	0.355022	4078.84:1658.89:2419.95	01:01:01	0.534382:0.653685:0.590846	390:132:258	1465:557:908	1307:551:756	59.1033	17.6967	0.188724	0.000838401	0.0565077	T	C	1920	0.643697	0.356303	2471.79:942.91:1528.89	01:01:01	0.842226:0.805044:0.950197	246:88:158	876:323:553	798:310:488	10.1465	13.7749	0.0534732	0.461372	0.0725958	C	T	7631	0.354952	5321	0.982833	0.762133	3129	3421	950	-14.7959	17.1807	-0.0501255	0.389132	0.0582048	C	T	275468	0.38479	0.999982	0.0382587	0.50389	0.0572408	T	C	556	0.654828	0.345172	728.169	1	0.109235	74	233	249	22.4917	16.0366	0.0874581	0.160758	0.0623574	T	C	2765	0.641429	0.358571	3547.1	1	0.865129	319	1234	1212	19.5103	15.4618	0.0816105	0.207006	0.0646755	T	C	9245	0.638628	11808.2:965.282:10842.9	01:01:01	0.391793:0.685895:0.438796	1226:93:1133	4228:331:3897	3791:317:3474	14.0531	0.0681375	0.0652442	0.338295	T	C	0.62907	0.37093	0.3708	IMP	0.97382	2175	0.0560994	0.136816	0.681781	T	C	0.63089	0.36911	0.3708	IMP	0.97392	895	0.134113	0.0996185	0.178217	T	C	0.65599	0.34401	0.3708	IMP	0.9723	1014	0.0444104	0.105586	0.674042
rs4630963:87523784:C:T	3	87523784	t	c	-0.0746	0.0171	1.331e-05	--+-------+------	0	12.809	16	0.6866	C	T	1825	0.278925	1018.08	1	0.522115	943	746	136	5.00573	8.172	0.0749567	0.540176	0.122369	C	T	1798	0.295692	1057.03	1	0.0110605	939	690	169	64.474	25.6686	0.0978545	0.0120122	0.89722	0.0389581	C	T	3348	0.341655	2101	0.997013	0.0101904	1600	1375	363	-9.65161	10.1082	-0.0944617	0.339662	0.0989296	C	T	690	0.305494	0.305494	421.582	1	0.242787	340	279	71	13.4905	16.8673	0.0474174	0.423825	0.0592863	C	T	5536	0.282483	3127.66:784.224:2343.43	01:01:01	0.528579:1:0.465816	2861:644:2217	2224:550:1674	451:117:334	18.6181	0.0747289	0.103971	0.164131	C	T	0.27486	0.27486	0.1929	IMP	0.9913	1751	0.0755447	0.107286	0.481343	C	T	0.29074	0.29074	0.1929	IMP	0.99041	1111	0.178859	0.106953	0.0944634	C	T	3162	0.645005	0.354995	4079.01:1658.97:2420.04	01:01:01	0.534382:0.653685:0.590846	390:132:258	1465:557:908	1307:551:756	59.1162	17.6976	0.188745	0.00083675	0.0565048	C	T	1920	0.643723	0.356277	2471.9:942.956:1528.94	01:01:01	0.842226:0.805044:0.950197	246:88:158	876:323:553	798:310:488	10.154	13.7757	0.0535068	0.461065	0.0725916	T	C	7631	0.354952	5321	0.982833	0.762133	3129	3421	950	-14.7959	17.1807	-0.0501255	0.389132	0.0582048	T	C	275468	0.38479	0.999982	0.0382587	0.50393	0.0572462	C	T	556	0.654834	0.345166	728.175	1	0.109235	74	233	249	22.4937	16.0366	0.0874652	0.160722	0.0623574	C	T	2765	0.641429	0.358571	3547.1	1	0.865129	319	1234	1212	19.5103	15.4618	0.0816105	0.207006	0.0646755	C	T	9245	0.638654	11808.7:965.314:10843.4	01:01:01	0.391793:0.685895:0.438796	1226:93:1133	4228:331:3897	3791:317:3474	14.053	0.0681334	0.0652367	0.338324	C	T	0.62907	0.37093	0.3708	IMP	0.97382	2175	0.0560994	0.136816	0.681781	C	T	0.63089	0.36911	0.3708	IMP	0.97392	895	0.134113	0.0996185	0.178217	C	T	0.65599	0.34401	0.3708	IMP	0.9723	1014	0.0444104	0.105586	0.674042
rs7610051:87523638:A:C	3	87523638	a	c	0.0746	0.0171	1.331e-05	++-+++++++-++++++	0	12.809	16	0.6867	A	C	1825	0.278924	1018.07	1	0.522115	943	746	136	5.0096	8.17178	0.0750187	0.539852	0.122372	A	C	1798	0.295727	1057.16	1	0.0110605	939	690	169	64.4668	25.663	0.0978859	0.0120032	0.89679	0.0389666	A	C	3348	0.341655	2101	0.997013	0.0101904	1600	1375	363	-9.65161	10.1082	-0.0944617	0.339662	0.0989296	A	C	690	0.305511	0.305511	421.605	1	0.242787	340	279	71	13.5005	16.8673	0.0474525	0.423482	0.0592863	A	C	5536	0.282494	3127.77:784.236:2343.53	01:01:01	0.528579:1:0.465816	2861:644:2217	2224:550:1674	451:117:334	18.6157	0.0747334	0.10397	0.164161	A	C	0.27486	0.27486	0.1929	IMP	0.9913	1751	0.0755447	0.107286	0.481343	A	C	0.29074	0.29074	0.1929	IMP	0.99041	1111	0.178859	0.106953	0.0944634	A	C	3162	0.644987	0.355013	4078.89:1658.91:2419.98	01:01:01	0.534382:0.653685:0.590846	390:132:258	1465:557:908	1307:551:756	59.1066	17.6969	0.18873	0.000837966	0.0565071	A	C	1920	0.643704	0.356296	2471.82:942.923:1528.9	01:01:01	0.842226:0.805044:0.950197	246:88:158	876:323:553	798:310:488	10.1492	13.7751	0.0534861	0.461258	0.0725948	C	A	7631	0.354952	5321	0.982833	0.762133	3129	3421	950	-14.7959	17.1807	-0.0501255	0.389132	0.0582048	C	A	275468	0.38479	0.999981	0.0382587	0.50389	0.0572408	A	C	556	0.654828	0.345172	728.169	1	0.109235	74	233	249	22.4909	16.0366	0.0874551	0.160772	0.0623574	A	C	2765	0.641429	0.358571	3547.1	1	0.865129	319	1234	1212	19.5103	15.4618	0.0816105	0.207006	0.0646755	A	C	9245	0.638636	11808.4:965.295:10843.1	01:01:01	0.391793:0.685895:0.438796	1226:93:1133	4228:331:3897	3791:317:3474	14.0553	0.0681361	0.0652523	0.338227	A	C	0.62907	0.37093	0.3708	IMP	0.97382	2175	0.0560994	0.136816	0.681781	A	C	0.63089	0.36911	0.3708	IMP	0.97392	895	0.134113	0.0996185	0.178217	A	C	0.65599	0.34401	0.3708	IMP	0.9723	1014	0.0444104	0.105586	0.674042
rs6551493:87524498:T:G	3	87524498	t	g	0.0746	0.0171	1.333e-05	++-+++++++-++++++	0	12.81	16	0.6866	T	G	1825	0.278925	1018.08	1	0.522115	943	746	136	5.00139	8.17273	0.0748784	0.540564	0.122358	T	G	1798	0.295606	1056.71	1	0.00933501	939	689	170	64.5103	25.6812	0.0978132	0.0120061	0.89818	0.038939	T	G	3348	0.341655	2101	0.997013	0.0101904	1600	1375	363	-9.65161	10.1082	-0.0944617	0.339662	0.0989296	T	G	690	0.305448	0.305448	421.518	1	0.242787	340	279	71	13.4796	16.8673	0.0473791	0.424199	0.0592863	T	G	5536	0.282459	3127.38:784.186:2343.19	01:01:01	0.528579:1:0.465816	2861:644:2217	2224:550:1674	451:117:334	18.6267	0.0747189	0.103991	0.163994	T	G	0.27486	0.27486	0.1929	IMP	0.9913	1751	0.0755447	0.107286	0.481343	T	G	0.29074	0.29074	0.1929	IMP	0.99041	1111	0.178859	0.106953	0.0944634	T	G	3162	0.645032	0.354968	4079.18:1659.04:2420.15	01:01:01	0.534382:0.653685:0.590846	390:132:258	1465:557:908	1307:551:756	59.1185	17.699	0.188724	0.000837117	0.0565004	T	G	1920	0.643751	0.356249	2472:942.997:1529.01	01:01:01	0.842226:0.805044:0.950197	246:88:158	876:323:553	798:310:488	10.1545	13.7767	0.0535022	0.461073	0.0725863	G	T	7631	0.354914	5319	0.982571	0.742942	3129	3419	950	-14.7553	17.1797	-0.0499939	0.390406	0.0582082	G	T	275468	0.38479	0.999983	0.0382587	0.50393	0.0572462	T	G	556	0.654852	0.345148	728.195	1	0.109235	74	233	249	22.4953	16.0365	0.0874721	0.160691	0.0623577	T	G	2765	0.641429	0.358571	3547.1	1	0.865129	319	1234	1212	19.5103	15.4618	0.0816105	0.207006	0.0646755	T	G	9245	0.638683	11809.2:965.372:10843.9	01:01:01	0.391793:0.685895:0.438796	1226:93:1133	4228:331:3897	3791:317:3474	14.0715	0.0681287	0.0653128	0.337724	T	G	0.62907	0.37093	0.3708	IMP	0.97382	2175	0.0560994	0.136816	0.681781	T	G	0.63089	0.36911	0.3708	IMP	0.97392	895	0.134113	0.0996185	0.178217	T	G	0.65599	0.34401	0.3708	IMP	0.9723	1014	0.0444104	0.105586	0.674042
rs7641049:87523667:G:A	3	87523667	a	g	-0.0745	0.0171	1.334e-05	--+-------+------	0	12.799	16	0.6874	G	A	1825	0.278924	1018.07	1	0.522115	943	746	136	5.00799	8.17185	0.0749934	0.539985	0.122371	G	A	1798	0.295724	1057.15	1	0.0110605	939	690	169	64.4829	25.6642	0.0979018	0.0119856	0.89688	0.0389648	G	A	3348	0.341655	2101	0.997013	0.0101904	1600	1375	363	-9.65161	10.1082	-0.0944617	0.339662	0.0989296	G	A	690	0.305506	0.305506	421.598	1	0.242787	340	279	71	13.5002	16.8672	0.0474517	0.423492	0.0592867	G	A	5536	0.282492	3127.76:784.232:2343.52	01:01:01	0.528579:1:0.465816	2861:644:2217	2224:550:1674	451:117:334	18.6159	0.0747323	0.103969	0.164161	G	A	0.27486	0.27486	0.1929	IMP	0.9913	1751	0.0755447	0.107286	0.481343	G	A	0.29074	0.29074	0.1929	IMP	0.99041	1111	0.178859	0.106953	0.0944634	G	A	3162	0.64499	0.35501	4078.91:1658.92:2419.99	01:01:01	0.534382:0.653685:0.590846	390:132:258	1465:557:908	1307:551:756	59.104	17.697	0.188719	0.000838485	0.0565068	G	A	1920	0.643709	0.356291	2471.84:942.929:1528.92	01:01:01	0.842226:0.805044:0.950197	246:88:158	876:323:553	798:310:488	10.1475	13.7753	0.0534762	0.461336	0.0725937	A	G	7631	0.354952	5321	0.982833	0.762133	3129	3421	950	-14.7959	17.1807	-0.0501255	0.389132	0.0582048	A	G	275468	0.38465	0.999961	0.0372958	0.51162	0.0568258	G	A	556	0.654831	0.345169	728.172	1	0.109235	74	233	249	22.491	16.0366	0.0874551	0.160771	0.0623574	G	A	2765	0.641429	0.358571	3547.1	1	0.865129	319	1234	1212	19.5103	15.4618	0.0816105	0.207006	0.0646755	G	A	9245	0.63864	11808.5:965.301:10843.2	01:01:01	0.391793:0.685895:0.438796	1226:93:1133	4228:331:3897	3791:317:3474	14.0566	0.0681357	0.0652574	0.338186	G	A	0.62907	0.37093	0.3708	IMP	0.97382	2175	0.0560994	0.136816	0.681781	G	A	0.63089	0.36911	0.3708	IMP	0.97392	895	0.134113	0.0996185	0.178217	G	A	0.65599	0.34401	0.3708	IMP	0.9723	1014	0.0444104	0.105586	0.674042
rs6028162:37476984:G:T	20	37476984	t	g	-0.0838	0.0192	1.345e-05	----------+----++	0	15.817	16	0.4658	G	T	1825	0.846097	3088.25	1	0.239322	49	459	1317	8.3905	6.29443	0.211775	0.182531	0.158871	G	T	1798	0.852097	3065.34	1	0.218193	45	435	1318	27.5387	21.1002	0.0618546	0.191844	0.9577	0.0473929	T	G	3348	0.144069	981	0.97282	0.00125902	2374	785	98	-3.01027	7.98801	-0.0471768	0.706286	0.125188	G	T	690	0.822751	0.177249	1135.4	1	0.205942	23	178	489	25.4295	13.215	0.145613	0.0543193	0.0756716	G	T	5536	0.835218	9247.53:2197.76:7049.77	01:01:01	0.291676:0.674497:0.331091	151:34:117	1461:341:1120	3924:936:2988	3.35017	0.0922475	0.0285086	0.757287	G	T	0.84293	0.15707	0.121	IMP	0.89051	1751	0.144989	0.132583	0.274143	G	T	0.84881	0.15119	0.121	IMP	0.88247	1111	0.133779	0.140853	0.342226	G	T	3162	0.640053	0.359947	4047.7:1654.41:2393.29	01:01:01	0.877555:0.654881:0.46764	411:142:269	1465:544:921	1286:554:732	72.2938	17.4619	0.237093	3.4717e-05	0.0572675	G	T	1920	0.645141	0.354859	2477.34:943.473:1533.87	01:01:01	0.550405:0.869728:0.531542	250:88:162	868:325:543	802:308:494	3.659	13.544	0.0199465	0.78704	0.0738334	T	G	7631	0.361509	5001	0.9084	0.348539	2851	3161	920	-27.6355	15.6675	-0.112582	0.0777526	0.0638264	T	G	275468	0.36943	0.998101	0.00399202	0.95134	0.0654171	G	T	556	0.65184	0.34816	724.846	1	0.639331	68	246	242	11.925	15.0316	0.0527772	0.427587	0.0665265	G	T	2765	0.635286	0.364714	3513.13	1	0.00126552	376	1179	1210	23.6363	15.2058	0.102226	0.120083	0.0657644	G	T	9245	0.645406	11933.5:982.697:10950.9	01:01:01	0.481079:0.741847:0.394528	1145:86:1059	4262:326:3936	3838:329:3509	20.9034	0.0705433	0.104023	0.140321	G	T	0.6478	0.3522	0.3847	IMP	0.95929	2175	0.0227687	0.136369	0.867398	G	T	0.66344	0.33656	0.3847	IMP	0.95663	895	-0.058081	0.101182	0.565949	G	T	0.64577	0.35423	0.3847	IMP	0.95577	1014	-0.0399168	0.106102	0.706759
rs1509786:87519879:C:T	3	87519879	t	c	-0.0747	0.0172	1.346e-05	--+-------+------	0	12.843	16	0.6842	C	T	1825	0.27969	1020.87	1	0.522115	943	746	136	5.07621	8.15217	0.0763825	0.533493	0.122667	C	T	1798	0.297099	1062.14	1	0.00656417	942	686	170	64.223	25.5368	0.0984824	0.0119059	0.88664	0.0391592	C	T	3348	0.34262	2098	0.995221	0.00903039	1597	1372	363	-9.87958	10.1035	-0.0967825	0.328154	0.0989756	C	T	690	0.30693	0.30693	423.563	1	0.244448	339	280	71	13.6141	16.8421	0.0479951	0.418896	0.059375	C	T	5536	0.283328	3137:786.121:2350.88	01:01:01	0.528579:1:0.465816	2861:644:2217	2224:550:1674	451:117:334	18.6404	0.0748985	0.104569	0.162673	C	T	0.27518	0.27518	0.1936	IMP	0.98717	1751	0.0726725	0.107547	0.499212	C	T	0.2908	0.2908	0.1936	IMP	0.98647	1111	0.176719	0.107138	0.0990549	C	T	3162	0.644878	0.355122	4078.21:1658.54:2419.67	01:01:01	0.534382:0.653685:0.590846	390:132:258	1465:557:908	1307:551:756	58.9475	17.6781	0.188622	0.000854566	0.0565672	C	T	1920	0.643583	0.356417	2471.36:942.745:1528.61	01:01:01	0.842226:0.805044:0.950197	246:88:158	876:323:553	798:310:488	10.1483	13.7602	0.0535972	0.460812	0.0726734	T	C	7631	0.355254	5332	0.984013	0.668432	3132	3422	955	-14.0166	17.2028	-0.0473637	0.415193	0.0581301	T	C	275468	0.38486	0.999975	0.0382587	0.50738	0.0577122	C	T	556	0.654496	0.345504	727.8	1	0.131721	73	234	249	22.5296	16.0465	0.0874964	0.160314	0.0623189	C	T	2765	0.64117	0.35883	3545.67	1	0.898722	319	1236	1210	20.5543	15.4595	0.0860023	0.183665	0.0646851	C	T	9245	0.638143	11799.3:964.536:10834.7	01:01:01	0.443736:0.685895:0.511319	1226:93:1133	4234:331:3903	3785:317:3468	13.7956	0.0681663	0.0641035	0.347015	C	T	0.62884	0.37116	0.3718	IMP	0.97402	2175	0.0566777	0.136789	0.678622	C	T	0.63057	0.36943	0.3718	IMP	0.97254	895	0.13408	0.0996661	0.178533	C	T	0.65573	0.34427	0.3718	IMP	0.97065	1014	0.0447505	0.105655	0.671892
rs115159409:127260640:T:G	9	127260640	t	g	-0.5415	0.1244	1.347e-05	-???---??????????	0	2.541	3	0.4678	T	G	1825	0.0388915	141.954	1	0.733434	1694	128	3	-4.19843	3.49135	-0.344428	0.229161	0.286422	NA	NA	NA	NA	NA	NA	NA	NA	NA	NA	NA	NA	NA	NA	NA	NA	NA	NA	NA	NA	NA	NA	NA	NA	NA	NA	NA	NA	NA	NA	NA	NA	NA	NA	NA	NA	NA	NA	NA	NA	NA	NA	NA	NA	NA	NA	NA	T	G	5536	0.0346106	383.209:75.457:307.752	01:01:01	0.0301462:0.533788:0.0362721	5217:1249:3968	309:61:248	10:01:09	-11.9608	0.198995	-0.473635	0.0173062	T	G	0.03781	0.03781	0.0416	IMP	0.94703	1751	-0.894172	0.25925	0.000562515	T	G	0.03188	0.03188	0.0416	IMP	0.91569	1111	-0.447526	0.280947	0.111178	NA	NA	NA	NA	NA	NA	NA	NA	NA	NA	NA	NA	NA	NA	NA	NA	NA	NA	NA	NA	NA	NA	NA	NA	NA	NA	NA	NA	NA	NA	NA	NA	NA	NA	NA	NA	NA	NA	NA	NA	NA	NA	NA	NA	NA	NA	NA	NA	NA	NA	NA	NA	NA	NA	NA	NA	NA	NA	NA	NA	NA	NA	NA	NA	NA	NA	NA	NA	NA	NA	NA	NA	NA	NA	NA	NA	NA	NA	NA	NA	NA	NA	NA	NA	NA	NA	NA	NA	NA	NA	NA	NA	NA	NA	NA	NA	NA	NA	NA	NA	NA	NA	NA	NA	NA	NA	NA	NA	NA	NA	NA	NA	NA	NA	NA	NA	NA	NA	NA	NA	NA	NA	NA	NA	NA	NA	NA	NA	NA	NA	NA	NA	NA	NA
rs9848062:87520930:A:C	3	87520930	a	c	0.0746	0.0171	1.35e-05	++-+++++++-++++++	0	12.853	16	0.6835	A	C	1825	0.279083	1018.65	1	0.56127	943	745	137	4.97361	8.17015	0.0745095	0.542688	0.122397	A	C	1798	0.296298	1059.25	1	0.0107224	943	687	168	64.4833	25.5871	0.0984926	0.0117307	0.89095	0.0390822	A	C	3348	0.34205	2101	0.996714	0.0101975	1599	1375	363	-9.606	10.1083	-0.0940133	0.341954	0.0989286	A	C	690	0.306328	0.306328	422.732	1	0.244448	339	280	71	13.2746	16.863	0.0466821	0.431165	0.0593014	A	C	5536	0.282625	3129.22:784.31:2344.91	01:01:01	0.528579:1:0.465816	2861:644:2217	2224:550:1674	451:117:334	18.5354	0.0747988	0.103703	0.165616	A	C	0.27454	0.27454	0.1936	IMP	0.99011	1751	0.0745881	0.107459	0.487614	A	C	0.29027	0.29027	0.1936	IMP	0.98882	1111	0.178242	0.107073	0.0959781	A	C	3162	0.644769	0.355231	4077.52:1658.39:2419.13	01:01:01	0.534382:0.653685:0.590846	390:132:258	1465:557:908	1307:551:756	59.1189	17.6927	0.188859	0.00083349	0.0565205	A	C	1920	0.643499	0.356501	2471.04:942.615:1528.42	01:01:01	0.842226:0.805044:0.950197	246:88:158	876:323:553	798:310:488	10.1516	13.7703	0.0535365	0.460993	0.0726201	C	A	7631	0.355345	5334	0.984144	0.686948	3131	3424	955	-14.1212	17.1625	-0.0479415	0.410625	0.0582666	C	A	275468	0.3848	0.999981	0.0382587	0.50428	0.0572932	A	C	556	0.654332	0.345668	727.617	1	0.157641	73	235	248	22.5281	16.0497	0.0874567	0.160423	0.0623065	A	C	2765	0.640937	0.359063	3544.38	1	0.898722	319	1236	1210	20.3917	15.4696	0.0852112	0.187443	0.0646429	A	C	9245	0.63817	11799.8:964.584:10835.2	01:01:01	0.443736:0.685895:0.511319	1226:93:1133	4234:331:3903	3785:317:3468	13.8156	0.0681375	0.0641424	0.346519	A	C	0.62872	0.37128	0.3718	IMP	0.97454	2175	0.0565703	0.136743	0.679095	A	C	0.63051	0.36949	0.3718	IMP	0.97278	895	0.134026	0.0996492	0.178632	A	C	0.65564	0.34436	0.3718	IMP	0.97101	1014	0.0448634	0.105622	0.671017
rs3769037:238776431:G:C	2	238776431	c	g	0.2617	0.0601	1.351e-05	?+???+-??????????	73	7.403	2	0.02468	NA	NA	NA	NA	NA	NA	NA	NA	NA	NA	NA	NA	NA	NA	NA	G	C	1798	0.0639701	229.28	1	0.317496	1579	209	10	-67.2779	15.0478	-0.297116	7.78745e-06	0.99388	0.0664549	NA	NA	NA	NA	NA	NA	NA	NA	NA	NA	NA	NA	NA	NA	NA	NA	NA	NA	NA	NA	NA	NA	NA	NA	NA	NA	NA	NA	NA	NA	NA	NA	NA	NA	NA	NA	NA	NA	NA	NA	NA	NA	NA	NA	NA	G	C	0.08	0.08	0.09	IMP	0.85181	1751	-0.435709	0.195091	0.025525	G	C	0.07426	0.07426	0.09	IMP	0.84563	1111	0.247258	0.201305	0.219343	NA	NA	NA	NA	NA	NA	NA	NA	NA	NA	NA	NA	NA	NA	NA	NA	NA	NA	NA	NA	NA	NA	NA	NA	NA	NA	NA	NA	NA	NA	NA	NA	NA	NA	NA	NA	NA	NA	NA	NA	NA	NA	NA	NA	NA	NA	NA	NA	NA	NA	NA	NA	NA	NA	NA	NA	NA	NA	NA	NA	NA	NA	NA	NA	NA	NA	NA	NA	NA	NA	NA	NA	NA	NA	NA	NA	NA	NA	NA	NA	NA	NA	NA	NA	NA	NA	NA	NA	NA	NA	NA	NA	NA	NA	NA	NA	NA	NA	NA	NA	NA	NA	NA	NA	NA	NA	NA	NA	NA	NA	NA	NA	NA	NA	NA	NA	NA	NA	NA	NA	NA	NA	NA	NA	NA	NA	NA	NA	NA	NA	NA	NA	NA	NA
rs7048999:2213449:C:G	9	2213449	c	g	-0.1287	0.0296	1.352e-05	+--?----+--++-+-+	24.3	19.826	15	0.1787	C	G	1825	0.127315	464.7	1	0.673441	1387	411	27	4.51372	5.92215	0.128699	0.445956	0.168858	C	G	1798	0.125844	455.955	1	0.595097	1368	404	26	-55.4829	19.9512	-0.139387	0.00542021	0.98334	0.0501223	C	G	3348	0.12068	887	0.988351	0.177316	2472	787	50	-16.3002	7.45292	-0.293454	0.0287358	0.134176	NA	NA	NA	NA	NA	NA	NA	NA	NA	NA	NA	NA	NA	NA	NA	NA	C	G	5536	0.136593	1512.36:338.185:1174.17	01:01:01	0.954641:0.45949:0.748457	4125:998:3127	1307:288:1019	104:25:79	-23.1831	0.0965363	-0.216048	0.0252207	C	G	0.13614	0.13614	0.1286	IMP	0.97837	1751	-0.124207	0.145505	0.393313	C	G	0.13019	0.13019	0.1286	IMP	0.98004	1111	-0.307434	0.140929	0.0291481	C	G	3162	0.05737	0.05737	362.808:124.279:238.529	01:01:01	0.74298:0.539057:1	2811:1121:1690	340:115:225	11:04:07	-18.6655	8.60105	-0.252311	0.0299964	0.116265	C	G	1920	0.0640154	0.0640154	245.819:96.789:149.03	01:01:01	0.568838:1:0.454575	1684:628:1056	227:90:137	09:03:06	0.489668	6.93894	0.0101699	0.943741	0.144114	C	G	7631	0.0542898	791	0.964618	0.0654221	6583	765	13	-7.44338	7.45682	-0.133864	0.318184	0.134105	C	G	275468	0.06551	0.999714	-0.281038	0.019824	0.120634	C	G	556	0.0644415	0.0644415	71.659	1	0.69289	495	59	2	7.30833	7.4312	0.132343	0.325378	0.134568	C	G	2765	0.0690984	0.0690984	382.114	1	0.0521488	2435	313	17	6.78081	7.7018	0.114314	0.378632	0.12984	C	G	9245	0.0616778	1140.42:93.922:1046.5	01:01:01	0.209626:0.533405:0.133502	8127:650:7477	1090:87:1003	1 day, 4:04:24	-5.11955	0.137704	-0.097079	0.480821	C	G	0.06217	0.06217	0.0497	IMP	0.98993	2175	0.294139	0.282337	0.297502	C	G	0.05889	0.05889	0.0497	IMP	0.98757	895	-0.276579	0.201737	0.170378	C	G	0.07189	0.07189	0.0497	IMP	0.98768	1014	0.0545816	0.19203	0.77623
20:25570155:.:G	20	25570155	-	g	0.6586	0.1513	1.353e-05	??????????+??????	0	0	0	1	NA	NA	NA	NA	NA	NA	NA	NA	NA	NA	NA	NA	NA	NA	NA	NA	NA	NA	NA	NA	NA	NA	NA	NA	NA	NA	NA	NA	NA	NA	NA	NA	NA	NA	NA	NA	NA	NA	NA	NA	NA	NA	NA	NA	NA	NA	NA	NA	NA	NA	NA	NA	NA	NA	NA	NA	NA	NA	NA	NA	NA	NA	NA	NA	NA	NA	NA	NA	NA	NA	NA	NA	NA	NA	NA	NA	NA	NA	NA	NA	NA	NA	NA	NA	NA	NA	NA	NA	NA	NA	NA	NA	NA	NA	NA	NA	NA	NA	NA	NA	NA	NA	NA	NA	NA	NA	NA	NA	NA	NA	NA	NA	NA	NA	NA	NA	NA	NA	NA	NA	NA	NA	NA	NA	NA	NA	NA	NA	NA	NA	NA	NA	NA	NA	NA	NA	NA	NA	NA	NA	NA	NA	NA	NA	NA	-	G	275468	0.02316	0.993301	0.658556	8.9001e-06	0.148246	NA	NA	NA	NA	NA	NA	NA	NA	NA	NA	NA	NA	NA	NA	NA	NA	NA	NA	NA	NA	NA	NA	NA	NA	NA	NA	NA	NA	NA	NA	NA	NA	NA	NA	NA	NA	NA	NA	NA	NA	NA	NA	NA	NA	NA	NA	NA	NA	NA	NA	NA	NA	NA	NA	NA	NA	NA	NA	NA	NA	NA	NA	NA	NA	NA	NA	NA	NA	NA	NA	NA	NA	NA	NA	NA	NA	NA	NA	NA
rs1396946:87519613:A:C	3	87519613	a	c	0.0746	0.0172	1.357e-05	++-+++++++-++++++	0	12.793	16	0.6879	A	C	1825	0.27881	1017.65	1	0.522115	943	746	136	5.06317	8.1667	0.0759153	0.535273	0.122448	A	C	1798	0.296479	1059.92	1	0.00656417	942	686	170	64.196	25.5559	0.0982941	0.0120053	0.88884	0.0391299	A	C	3348	0.341699	2101	0.997312	0.00911791	1601	1375	363	-9.64196	10.1101	-0.0943312	0.340237	0.098911	A	C	690	0.305859	0.305859	422.086	1	0.244448	339	280	71	13.6597	16.8759	0.0479629	0.418274	0.0592561	A	C	5536	0.282499	3127.82:784.053:2343.77	01:01:01	0.528579:1:0.465816	2861:644:2217	2224:550:1674	451:117:334	18.522	0.0748111	0.103663	0.165851	A	C	0.27451	0.27451	0.1929	IMP	0.99028	1751	0.0744183	0.107454	0.488587	A	C	0.29008	0.29008	0.1929	IMP	0.98971	1111	0.178076	0.107052	0.0962218	A	C	3162	0.644675	0.355325	4076.93:1658.06:2418.87	01:01:01	0.534382:0.653685:0.590846	390:132:258	1465:557:908	1307:551:756	59.0263	17.6883	0.188657	0.000846798	0.0565345	A	C	1920	0.643392	0.356608	2470.62:942.452:1528.17	01:01:01	0.842226:0.805044:0.950197	246:88:158	876:323:553	798:310:488	10.1468	13.7671	0.0535358	0.461102	0.0726369	C	A	7631	0.355232	5328	0.983488	0.632066	3132	3418	955	-13.7352	17.2015	-0.0464197	0.424588	0.0581345	C	A	275468	0.38486	0.999975	0.0382587	0.50738	0.0577122	A	C	556	0.654306	0.345694	727.588	1	0.131721	73	234	249	22.5409	16.0545	0.0874543	0.16031	0.0622878	A	C	2765	0.640937	0.359063	3544.38	1	0.898722	319	1236	1210	20.3925	15.4696	0.0852145	0.187426	0.0646429	A	C	9245	0.63807	11797.9:964.411:10833.5	01:01:01	0.443736:0.685895:0.511319	1226:93:1133	4234:331:3903	3785:317:3468	13.7882	0.0681552	0.0640477	0.347353	A	C	0.62871	0.37129	0.3718	IMP	0.97455	2175	0.0565685	0.136742	0.679103	A	C	0.6305	0.3695	0.3718	IMP	0.97281	895	0.134017	0.0996482	0.178659	A	C	0.65564	0.34436	0.3718	IMP	0.97102	1014	0.0448704	0.105622	0.670968
1:200254575:.:G	1	200254575	-	g	-0.3188	0.0733	1.36e-05	??????????-??????	0	0	0	1	NA	NA	NA	NA	NA	NA	NA	NA	NA	NA	NA	NA	NA	NA	NA	NA	NA	NA	NA	NA	NA	NA	NA	NA	NA	NA	NA	NA	NA	NA	NA	NA	NA	NA	NA	NA	NA	NA	NA	NA	NA	NA	NA	NA	NA	NA	NA	NA	NA	NA	NA	NA	NA	NA	NA	NA	NA	NA	NA	NA	NA	NA	NA	NA	NA	NA	NA	NA	NA	NA	NA	NA	NA	NA	NA	NA	NA	NA	NA	NA	NA	NA	NA	NA	NA	NA	NA	NA	NA	NA	NA	NA	NA	NA	NA	NA	NA	NA	NA	NA	NA	NA	NA	NA	NA	NA	NA	NA	NA	NA	NA	NA	NA	NA	NA	NA	NA	NA	NA	NA	NA	NA	NA	NA	NA	NA	NA	NA	NA	NA	NA	NA	NA	NA	NA	NA	NA	NA	NA	NA	NA	NA	NA	NA	NA	-	G	275468	0.27511	0.866414	-0.318829	1.36e-05	0.0732902	NA	NA	NA	NA	NA	NA	NA	NA	NA	NA	NA	NA	NA	NA	NA	NA	NA	NA	NA	NA	NA	NA	NA	NA	NA	NA	NA	NA	NA	NA	NA	NA	NA	NA	NA	NA	NA	NA	NA	NA	NA	NA	NA	NA	NA	NA	NA	NA	NA	NA	NA	NA	NA	NA	NA	NA	NA	NA	NA	NA	NA	NA	NA	NA	NA	NA	NA	NA	NA	NA	NA	NA	NA	NA	NA	NA	NA	NA	NA
10:15616492:.:C	10	15616492	-	c	1.313	0.3018	1.36e-05	??????????+??????	0	0	0	1	NA	NA	NA	NA	NA	NA	NA	NA	NA	NA	NA	NA	NA	NA	NA	NA	NA	NA	NA	NA	NA	NA	NA	NA	NA	NA	NA	NA	NA	NA	NA	NA	NA	NA	NA	NA	NA	NA	NA	NA	NA	NA	NA	NA	NA	NA	NA	NA	NA	NA	NA	NA	NA	NA	NA	NA	NA	NA	NA	NA	NA	NA	NA	NA	NA	NA	NA	NA	NA	NA	NA	NA	NA	NA	NA	NA	NA	NA	NA	NA	NA	NA	NA	NA	NA	NA	NA	NA	NA	NA	NA	NA	NA	NA	NA	NA	NA	NA	NA	NA	NA	NA	NA	NA	NA	NA	NA	NA	NA	NA	NA	NA	NA	NA	NA	NA	NA	NA	NA	NA	NA	NA	NA	NA	NA	NA	NA	NA	NA	NA	NA	NA	NA	NA	NA	NA	NA	NA	NA	NA	NA	NA	NA	NA	NA	C	-	275468	0.0181	0.999333	-1.31304	1.101e-05	0.298669	NA	NA	NA	NA	NA	NA	NA	NA	NA	NA	NA	NA	NA	NA	NA	NA	NA	NA	NA	NA	NA	NA	NA	NA	NA	NA	NA	NA	NA	NA	NA	NA	NA	NA	NA	NA	NA	NA	NA	NA	NA	NA	NA	NA	NA	NA	NA	NA	NA	NA	NA	NA	NA	NA	NA	NA	NA	NA	NA	NA	NA	NA	NA	NA	NA	NA	NA	NA	NA	NA	NA	NA	NA	NA	NA	NA	NA	NA	NA
10:15616492:.:T	10	15616492	-	t	-1.313	0.3018	1.36e-05	??????????-??????	0	0	0	1	NA	NA	NA	NA	NA	NA	NA	NA	NA	NA	NA	NA	NA	NA	NA	NA	NA	NA	NA	NA	NA	NA	NA	NA	NA	NA	NA	NA	NA	NA	NA	NA	NA	NA	NA	NA	NA	NA	NA	NA	NA	NA	NA	NA	NA	NA	NA	NA	NA	NA	NA	NA	NA	NA	NA	NA	NA	NA	NA	NA	NA	NA	NA	NA	NA	NA	NA	NA	NA	NA	NA	NA	NA	NA	NA	NA	NA	NA	NA	NA	NA	NA	NA	NA	NA	NA	NA	NA	NA	NA	NA	NA	NA	NA	NA	NA	NA	NA	NA	NA	NA	NA	NA	NA	NA	NA	NA	NA	NA	NA	NA	NA	NA	NA	NA	NA	NA	NA	NA	NA	NA	NA	NA	NA	NA	NA	NA	NA	NA	NA	NA	NA	NA	NA	NA	NA	NA	NA	NA	NA	NA	NA	NA	NA	NA	-	T	275468	0.0181	0.999333	-1.31304	1.101e-05	0.298669	NA	NA	NA	NA	NA	NA	NA	NA	NA	NA	NA	NA	NA	NA	NA	NA	NA	NA	NA	NA	NA	NA	NA	NA	NA	NA	NA	NA	NA	NA	NA	NA	NA	NA	NA	NA	NA	NA	NA	NA	NA	NA	NA	NA	NA	NA	NA	NA	NA	NA	NA	NA	NA	NA	NA	NA	NA	NA	NA	NA	NA	NA	NA	NA	NA	NA	NA	NA	NA	NA	NA	NA	NA	NA	NA	NA	NA	NA	NA
rs6797730:87519237:T:C	3	87519237	t	c	0.0746	0.0172	1.361e-05	++-+++++++-++++++	0	12.79	16	0.688	T	C	1825	0.278801	1017.62	1	0.522115	943	746	136	5.06375	8.16632	0.075931	0.535207	0.122454	T	C	1798	0.296532	1060.11	1	0.00656417	942	686	170	64.1832	25.5494	0.0983245	0.0120006	0.88833	0.0391399	T	C	3348	0.341699	2101	0.997312	0.00911791	1601	1375	363	-9.64196	10.1101	-0.0943312	0.340237	0.098911	T	C	690	0.305883	0.305883	422.118	1	0.244448	339	280	71	13.6651	16.8772	0.0479746	0.418125	0.0592515	T	C	5536	0.282495	3127.79:784.024:2343.77	01:01:01	0.528579:1:0.465816	2861:644:2217	2224:550:1674	451:117:334	18.5074	0.0748161	0.103595	0.166158	T	C	0.27451	0.27451	0.1929	IMP	0.99028	1751	0.0744183	0.107454	0.488587	T	C	0.29008	0.29008	0.1929	IMP	0.98971	1111	0.178076	0.107052	0.0962218	T	C	3162	0.644661	0.355339	4076.84:1658:2418.84	01:01:01	0.534382:0.653685:0.590846	390:132:258	1465:557:908	1307:551:756	59.0041	17.6874	0.188606	0.000850097	0.0565374	T	C	1920	0.643377	0.356623	2470.57:942.424:1528.14	01:01:01	0.842226:0.805044:0.950197	246:88:158	876:323:553	798:310:488	10.1418	13.7664	0.0535147	0.461301	0.0726406	C	T	7631	0.355232	5328	0.983488	0.632066	3132	3418	955	-13.7352	17.2015	-0.0464197	0.424588	0.0581345	C	T	275468	0.38486	0.999975	0.0382587	0.50729	0.0576999	T	C	556	0.654309	0.345691	727.592	1	0.131721	73	234	249	22.5446	16.0551	0.0874613	0.160259	0.0622855	T	C	2765	0.640937	0.359063	3544.38	1	0.898722	319	1236	1210	20.3925	15.4696	0.0852145	0.187426	0.0646429	T	C	9245	0.638054	11797.6:964.382:10833.2	01:01:01	0.443736:0.685895:0.511319	1226:93:1133	4234:331:3903	3785:317:3468	13.7829	0.0681584	0.0640298	0.347513	T	C	0.62871	0.37129	0.3718	IMP	0.97455	2175	0.0565685	0.136742	0.679103	T	C	0.6305	0.3695	0.3718	IMP	0.97281	895	0.134017	0.0996482	0.178659	T	C	0.65564	0.34436	0.3718	IMP	0.97102	1014	0.0448704	0.105622	0.670968
11:57527891:.:CTTT	11	57527891	-	cttt	0.2585	0.0594	1.362e-05	??????????+??????	0	0	0	1	NA	NA	NA	NA	NA	NA	NA	NA	NA	NA	NA	NA	NA	NA	NA	NA	NA	NA	NA	NA	NA	NA	NA	NA	NA	NA	NA	NA	NA	NA	NA	NA	NA	NA	NA	NA	NA	NA	NA	NA	NA	NA	NA	NA	NA	NA	NA	NA	NA	NA	NA	NA	NA	NA	NA	NA	NA	NA	NA	NA	NA	NA	NA	NA	NA	NA	NA	NA	NA	NA	NA	NA	NA	NA	NA	NA	NA	NA	NA	NA	NA	NA	NA	NA	NA	NA	NA	NA	NA	NA	NA	NA	NA	NA	NA	NA	NA	NA	NA	NA	NA	NA	NA	NA	NA	NA	NA	NA	NA	NA	NA	NA	NA	NA	NA	NA	NA	NA	NA	NA	NA	NA	NA	NA	NA	NA	NA	NA	NA	NA	NA	NA	NA	NA	NA	NA	NA	NA	NA	NA	NA	NA	NA	NA	NA	-	CTTT	275468	0.3287	0.979394	0.258511	1.1469e-05	0.0589206	NA	NA	NA	NA	NA	NA	NA	NA	NA	NA	NA	NA	NA	NA	NA	NA	NA	NA	NA	NA	NA	NA	NA	NA	NA	NA	NA	NA	NA	NA	NA	NA	NA	NA	NA	NA	NA	NA	NA	NA	NA	NA	NA	NA	NA	NA	NA	NA	NA	NA	NA	NA	NA	NA	NA	NA	NA	NA	NA	NA	NA	NA	NA	NA	NA	NA	NA	NA	NA	NA	NA	NA	NA	NA	NA	NA	NA	NA	NA
8:125416793:.:CAAAAAAAAA	8	125416793	-	caaaaaaaaa	0.4266	0.0981	1.363e-05	??????????+??????	0	0	0	1	NA	NA	NA	NA	NA	NA	NA	NA	NA	NA	NA	NA	NA	NA	NA	NA	NA	NA	NA	NA	NA	NA	NA	NA	NA	NA	NA	NA	NA	NA	NA	NA	NA	NA	NA	NA	NA	NA	NA	NA	NA	NA	NA	NA	NA	NA	NA	NA	NA	NA	NA	NA	NA	NA	NA	NA	NA	NA	NA	NA	NA	NA	NA	NA	NA	NA	NA	NA	NA	NA	NA	NA	NA	NA	NA	NA	NA	NA	NA	NA	NA	NA	NA	NA	NA	NA	NA	NA	NA	NA	NA	NA	NA	NA	NA	NA	NA	NA	NA	NA	NA	NA	NA	NA	NA	NA	NA	NA	NA	NA	NA	NA	NA	NA	NA	NA	NA	NA	NA	NA	NA	NA	NA	NA	NA	NA	NA	NA	NA	NA	NA	NA	NA	NA	NA	NA	NA	NA	NA	NA	NA	NA	NA	NA	NA	-	CAAAAAAAAA	275468	0.07341	0.957981	0.426574	1.0461e-05	0.0967855	NA	NA	NA	NA	NA	NA	NA	NA	NA	NA	NA	NA	NA	NA	NA	NA	NA	NA	NA	NA	NA	NA	NA	NA	NA	NA	NA	NA	NA	NA	NA	NA	NA	NA	NA	NA	NA	NA	NA	NA	NA	NA	NA	NA	NA	NA	NA	NA	NA	NA	NA	NA	NA	NA	NA	NA	NA	NA	NA	NA	NA	NA	NA	NA	NA	NA	NA	NA	NA	NA	NA	NA	NA	NA	NA	NA	NA	NA	NA
rs2089676:87514905:C:A	3	87514905	a	c	-0.0746	0.0172	1.364e-05	--+-------+------	0	12.738	16	0.6918	C	A	1825	0.2787	1017.25	1	0.599772	947	742	136	5.10183	8.16416	0.0765426	0.532033	0.122487	C	A	1798	0.297017	1061.89	1	0.00372906	946	681	171	64.0258	25.4915	0.0985288	0.0120168	0.8841	0.0392288	C	A	3348	0.341699	2101	0.997312	0.00911791	1601	1375	363	-9.64196	10.1101	-0.0943312	0.340237	0.098911	C	A	690	0.306137	0.306137	422.469	1	0.244448	339	280	71	13.7529	16.8904	0.0482076	0.415505	0.0592052	C	A	5536	0.282426	3127.02:783.679:2343.34	01:01:01	0.465453:0.947466:0.442381	2865:646:2219	2220:548:1672	451:117:334	18.391	0.074852	0.103041	0.168635	C	A	0.27451	0.27451	0.1929	IMP	0.99028	1751	0.0744183	0.107454	0.488587	C	A	0.29008	0.29008	0.1929	IMP	0.98971	1111	0.178076	0.107052	0.0962218	C	A	3162	0.644566	0.355434	4076.24:1657.57:2418.67	01:01:01	0.534382:0.653685:0.590846	390:132:258	1465:557:908	1307:551:756	58.8115	17.6811	0.188124	0.000880272	0.0565576	C	A	1920	0.643274	0.356726	2470.17:942.236:1527.94	01:01:01	0.842226:0.805044:0.950197	246:88:158	876:323:553	798:310:488	10.1144	13.7614	0.0534089	0.46235	0.072667	A	C	7631	0.355594	5338	0.984275	0.596905	3132	3420	959	-14.0284	17.2151	-0.0473358	0.415134	0.0580885	A	C	275468	0.38485	0.999975	0.0382587	0.50729	0.0576999	C	A	556	0.654365	0.345635	727.654	1	0.111069	74	234	248	22.5638	16.0682	0.0873929	0.160245	0.0622347	C	A	2765	0.640937	0.359063	3544.38	1	0.898722	319	1236	1210	20.3925	15.4696	0.0852145	0.187426	0.0646429	C	A	9245	0.637957	11795.8:964.186:10831.6	01:01:01	0.443736:0.685895:0.511319	1226:93:1133	4234:331:3903	3785:317:3468	13.7128	0.068184	0.0637516	0.349791	C	A	0.62871	0.37129	0.3718	IMP	0.97455	2175	0.0565685	0.136742	0.679103	C	A	0.6305	0.3695	0.3718	IMP	0.97281	895	0.134017	0.0996482	0.178659	C	A	0.65564	0.34436	0.3718	IMP	0.97102	1014	0.0448704	0.105622	0.670968
rs7296792:3462780:A:G	12	3462780	a	g	0.1163	0.0267	1.364e-05	-+++++++++++++++-	1.6	16.266	16	0.4345	A	G	1825	0.0959384	350.175	1	0.275212	1492	321	12	-9.17932	5.05494	-0.359234	0.0693842	0.197826	A	G	1798	0.0902497	322.28	1	1	1491	293	14	41.5908	17.4494	0.136596	0.0171482	0.99433	0.0573086	A	G	3348	0.0782268	603	0.977599	1	2697	549	27	3.77385	6.36378	0.093187	0.553167	0.157139	A	G	690	0.0782174	0.0782174	107.94	1	0.416558	589	99	2	6.64659	9.47529	0.0740309	0.483013	0.105538	A	G	5536	0.0945733	1047.12:268.1:779.016	01:01:01	0.871312:0.877908:0.704057	4572:1062:3510	917:237:680	1 day, 23:12:35	18.5184	0.113118	0.236956	0.0361915	A	G	0.10102	0.10102	0.0847	IMP	0.93353	1751	0.422339	0.16458	0.0102831	A	G	0.10321	0.10321	0.0847	IMP	0.93046	1111	0.237163	0.159079	0.136	A	G	3162	0.10313	0.10313	652.195:267.544:384.651	01:01:01	0.498379:0.376494:0.79907	2550:991:1559	575:232:343	1 day, 13:17:20	18.9285	11.2976	0.148302	0.0938454	0.0885144	A	G	1920	0.110529	0.110529	424.433:162.253:262.18	01:01:01	0.198949:0.455101:0.236188	1526:570:956	365:140:225	1 day, 5:11:18	8.83988	9.12178	0.10624	0.332497	0.109628	A	G	7631	0.0979572	1485	0.996462	0.473861	6197	1329	78	15.1568	10.1614	0.146791	0.135803	0.0984116	A	G	275468	0.09739	0.999866	0.157004	0.08359	0.0907418	A	G	556	0.11091	0.11091	123.332	1	0.826507	442	107	7	1.83134	10.3912	0.0169604	0.860106	0.0962353	A	G	2765	0.0907013	0.0907013	501.578	1	0.725849	2291	454	20	1.93892	9.62067	0.0209483	0.840279	0.103943	A	G	9245	0.111912	2069.25:178.536:1890.72	01:01:01	0.43149:0.728284:0.296069	7303:571:6732	1819:161:1658	123:9:114	7.8611	0.104611	0.0860277	0.410873	A	G	0.11219	0.11219	0.0994	IMP	0.98649	2175	0.0699258	0.195207	0.720184	A	G	0.10262	0.10262	0.0994	IMP	0.9892	895	0.250061	0.158897	0.115549	A	G	0.09801	0.09801	0.0994	IMP	0.98456	1014	-0.145694	0.167768	0.385162
rs6794110:87518680:A:G	3	87518680	a	g	0.0746	0.0172	1.365e-05	++-+++++++-++++++	0	12.787	16	0.6883	A	G	1825	0.278791	1017.59	1	0.522115	943	746	136	5.06632	8.16571	0.0759809	0.534969	0.122463	A	G	1798	0.296589	1060.32	1	0.00656417	942	686	170	64.1552	25.5416	0.0983415	0.0120119	0.88776	0.0391518	A	G	3348	0.341699	2101	0.997312	0.00911791	1601	1375	363	-9.64196	10.1101	-0.0943312	0.340237	0.098911	A	G	690	0.305914	0.305914	422.161	1	0.244448	339	280	71	13.6792	16.8785	0.0480167	0.417682	0.059247	A	G	5536	0.282488	3127.7:783.977:2343.73	01:01:01	0.528579:1:0.465816	2861:644:2217	2224:550:1674	451:117:334	18.4928	0.0748212	0.103526	0.166465	A	G	0.27451	0.27451	0.1929	IMP	0.99028	1751	0.0744183	0.107454	0.488587	A	G	0.29008	0.29008	0.1929	IMP	0.98971	1111	0.178076	0.107052	0.0962218	A	G	3162	0.644644	0.355356	4076.73:1657.94:2418.8	01:01:01	0.534382:0.653685:0.590846	390:132:258	1465:557:908	1307:551:756	58.9847	17.6863	0.188568	0.000852809	0.0565409	A	G	1920	0.643362	0.356638	2470.51:942.394:1528.12	01:01:01	0.842226:0.805044:0.950197	246:88:158	876:323:553	798:310:488	10.1355	13.7657	0.0534865	0.461559	0.0726443	G	A	7631	0.355232	5328	0.983488	0.632066	3132	3418	955	-13.7352	17.2015	-0.0464197	0.424588	0.0581345	G	A	275468	0.38486	0.999974	0.0382587	0.50729	0.0576999	A	G	556	0.654311	0.345689	727.594	1	0.131721	73	234	249	22.5518	16.0564	0.0874755	0.160158	0.0622805	A	G	2765	0.640937	0.359063	3544.38	1	0.898722	319	1236	1210	20.3925	15.4696	0.0852145	0.187426	0.0646429	A	G	9245	0.638038	11797.3:964.357:10833	01:01:01	0.443736:0.685895:0.511319	1226:93:1133	4234:331:3903	3785:317:3468	13.7804	0.0681621	0.0640249	0.347576	A	G	0.62871	0.37129	0.3718	IMP	0.97455	2175	0.0565685	0.136742	0.679103	A	G	0.6305	0.3695	0.3718	IMP	0.97281	895	0.134017	0.0996482	0.178659	A	G	0.65564	0.34436	0.3718	IMP	0.97102	1014	0.0448704	0.105622	0.670968
6:7307160:.:G	6	7307160	-	g	0.3106	0.0714	1.366e-05	??????????+??????	0	0	0	1	NA	NA	NA	NA	NA	NA	NA	NA	NA	NA	NA	NA	NA	NA	NA	NA	NA	NA	NA	NA	NA	NA	NA	NA	NA	NA	NA	NA	NA	NA	NA	NA	NA	NA	NA	NA	NA	NA	NA	NA	NA	NA	NA	NA	NA	NA	NA	NA	NA	NA	NA	NA	NA	NA	NA	NA	NA	NA	NA	NA	NA	NA	NA	NA	NA	NA	NA	NA	NA	NA	NA	NA	NA	NA	NA	NA	NA	NA	NA	NA	NA	NA	NA	NA	NA	NA	NA	NA	NA	NA	NA	NA	NA	NA	NA	NA	NA	NA	NA	NA	NA	NA	NA	NA	NA	NA	NA	NA	NA	NA	NA	NA	NA	NA	NA	NA	NA	NA	NA	NA	NA	NA	NA	NA	NA	NA	NA	NA	NA	NA	NA	NA	NA	NA	NA	NA	NA	NA	NA	NA	NA	NA	NA	NA	NA	G	-	275468	0.24554	0.99854	-0.31061	6.1873e-06	0.0687207	NA	NA	NA	NA	NA	NA	NA	NA	NA	NA	NA	NA	NA	NA	NA	NA	NA	NA	NA	NA	NA	NA	NA	NA	NA	NA	NA	NA	NA	NA	NA	NA	NA	NA	NA	NA	NA	NA	NA	NA	NA	NA	NA	NA	NA	NA	NA	NA	NA	NA	NA	NA	NA	NA	NA	NA	NA	NA	NA	NA	NA	NA	NA	NA	NA	NA	NA	NA	NA	NA	NA	NA	NA	NA	NA	NA	NA	NA	NA
rs2089677:87515046:A:G	3	87515046	a	g	0.0746	0.0172	1.367e-05	++-+++++++-++++++	0	12.742	16	0.6915	A	G	1825	0.278705	1017.27	1	0.599772	947	742	136	5.09953	8.16421	0.0765071	0.532221	0.122486	A	G	1798	0.297	1061.83	1	0.00372906	946	681	171	64.0256	25.4938	0.0985113	0.0120246	0.88425	0.0392252	A	G	3348	0.341699	2101	0.997312	0.00911791	1601	1375	363	-9.64196	10.1101	-0.0943312	0.340237	0.098911	A	G	690	0.306128	0.306128	422.457	1	0.244448	339	280	71	13.7483	16.8898	0.0481947	0.415645	0.0592073	A	G	5536	0.28243	3127.06:783.693:2343.37	01:01:01	0.465453:0.947466:0.442381	2865:646:2219	2220:548:1672	451:117:334	18.3985	0.0748509	0.10308	0.168468	A	G	0.27451	0.27451	0.1929	IMP	0.99028	1751	0.0744183	0.107454	0.488587	A	G	0.29008	0.29008	0.1929	IMP	0.98971	1111	0.178076	0.107052	0.0962218	A	G	3162	0.644568	0.355432	4076.24:1657.58:2418.66	01:01:01	0.534382:0.653685:0.590846	390:132:258	1465:557:908	1307:551:756	58.8228	17.6813	0.188156	0.000878366	0.0565569	A	G	1920	0.643276	0.356724	2470.18:942.24:1527.94	01:01:01	0.842226:0.805044:0.950197	246:88:158	876:323:553	798:310:488	10.1157	13.7615	0.0534152	0.462295	0.0726665	G	A	7631	0.355507	5336	0.984144	0.614412	3132	3420	958	-13.9791	17.2103	-0.0471956	0.416648	0.0581047	G	A	275468	0.38485	0.999975	0.0382587	0.50729	0.0576999	A	G	556	0.654362	0.345638	727.651	1	0.111069	74	234	248	22.5644	16.0675	0.0874035	0.160214	0.0622374	A	G	2765	0.640937	0.359063	3544.38	1	0.898722	319	1236	1210	20.3925	15.4696	0.0852145	0.187426	0.0646429	A	G	9245	0.637959	11795.9:964.195:10831.7	01:01:01	0.443736:0.685895:0.511319	1226:93:1133	4234:331:3903	3785:317:3468	13.7186	0.0681835	0.0637775	0.349591	A	G	0.62871	0.37129	0.3718	IMP	0.97455	2175	0.0565685	0.136742	0.679103	A	G	0.6305	0.3695	0.3718	IMP	0.97281	895	0.134017	0.0996482	0.178659	A	G	0.65564	0.34436	0.3718	IMP	0.97102	1014	0.0448704	0.105622	0.670968
rs4859071:87517916:T:C	3	87517916	t	c	0.0746	0.0172	1.371e-05	++-+++++++-++++++	0	12.78	16	0.6888	T	C	1825	0.278769	1017.51	1	0.522115	943	746	136	5.07615	8.16529	0.0761361	0.534157	0.12247	T	C	1798	0.296689	1060.69	1	0.00656417	942	686	170	64.1299	25.5291	0.0983984	0.012004	0.88685	0.039171	T	C	3348	0.341699	2101	0.997312	0.00911791	1601	1375	363	-9.64196	10.1101	-0.0943312	0.340237	0.098911	T	C	690	0.305961	0.305961	422.226	1	0.244448	339	280	71	13.699	16.8812	0.0480708	0.417082	0.0592375	T	C	5536	0.282476	3127.58:783.901:2343.68	01:01:01	0.528579:1:0.465816	2861:644:2217	2224:550:1674	451:117:334	18.4688	0.0748301	0.103418	0.166963	T	C	0.27451	0.27451	0.1929	IMP	0.99028	1751	0.0744183	0.107454	0.488587	T	C	0.29008	0.29008	0.1929	IMP	0.98971	1111	0.178076	0.107052	0.0962218	T	C	3162	0.644618	0.355382	4076.57:1657.83:2418.73	01:01:01	0.534382:0.653685:0.590846	390:132:258	1465:557:908	1307:551:756	58.9458	17.6849	0.188472	0.000858802	0.0565454	T	C	1920	0.643333	0.356667	2470.4:942.342:1528.06	01:01:01	0.842226:0.805044:0.950197	246:88:158	876:323:553	798:310:488	10.1271	13.7646	0.0534518	0.461889	0.0726501	C	T	7631	0.355251	5329	0.983619	0.650057	3132	3419	955	-13.7317	17.2015	-0.0464075	0.424708	0.0581345	C	T	275468	0.38486	0.999975	0.0382587	0.50729	0.0576999	T	C	556	0.654313	0.345687	727.596	1	0.157641	73	235	248	22.5537	16.0589	0.0874554	0.160189	0.0622708	T	C	2765	0.640937	0.359063	3544.38	1	0.898722	319	1236	1210	20.3925	15.4696	0.0852145	0.187426	0.0646429	T	C	9245	0.638013	11796.9:964.307:10832.5	01:01:01	0.443736:0.685895:0.511319	1226:93:1133	4234:331:3903	3785:317:3468	13.7593	0.0681686	0.0639391	0.348269	T	C	0.62871	0.37129	0.3718	IMP	0.97455	2175	0.0565685	0.136742	0.679103	T	C	0.6305	0.3695	0.3718	IMP	0.97281	895	0.134017	0.0996482	0.178659	T	C	0.65564	0.34436	0.3718	IMP	0.97102	1014	0.0448704	0.105622	0.670968
rs4859073:87518101:T:C	3	87518101	t	c	0.0746	0.0172	1.371e-05	++-+++++++-++++++	0	12.781	16	0.6887	T	C	1825	0.278776	1017.53	1	0.522115	943	746	136	5.07017	8.16539	0.0760448	0.534643	0.122468	T	C	1798	0.296651	1060.55	1	0.00656417	942	686	170	64.1332	25.5331	0.0983727	0.0120129	0.88715	0.0391648	T	C	3348	0.341699	2101	0.997312	0.00911791	1601	1375	363	-9.64196	10.1101	-0.0943312	0.340237	0.098911	T	C	690	0.305944	0.305944	422.203	1	0.244448	339	280	71	13.6888	16.8804	0.0480396	0.417407	0.0592403	T	C	5536	0.28248	3127.62:783.929:2343.69	01:01:01	0.528579:1:0.465816	2861:644:2217	2224:550:1674	451:117:334	18.4741	0.0748279	0.10344	0.166858	T	C	0.27451	0.27451	0.1929	IMP	0.99028	1751	0.0744183	0.107454	0.488587	T	C	0.29008	0.29008	0.1929	IMP	0.98971	1111	0.178076	0.107052	0.0962218	T	C	3162	0.644627	0.355373	4076.62:1657.86:2418.76	01:01:01	0.534382:0.653685:0.590846	390:132:258	1465:557:908	1307:551:756	58.9552	17.6853	0.188493	0.000857401	0.0565441	T	C	1920	0.643343	0.356657	2470.44:942.357:1528.08	01:01:01	0.842226:0.805044:0.950197	246:88:158	876:323:553	798:310:488	10.1282	13.7649	0.053455	0.461852	0.0726485	C	T	7631	0.355232	5328	0.983488	0.632066	3132	3418	955	-13.7352	17.2015	-0.0464197	0.424588	0.0581345	C	T	275468	0.38486	0.999975	0.0382587	0.50729	0.0576999	T	C	556	0.654312	0.345688	727.595	1	0.157641	73	235	248	22.55	16.058	0.0874504	0.160235	0.0622743	T	C	2765	0.640937	0.359063	3544.38	1	0.898722	319	1236	1210	20.3925	15.4696	0.0852145	0.187426	0.0646429	T	C	9245	0.638023	11797:964.331:10832.7	01:01:01	0.443736:0.685895:0.511319	1226:93:1133	4234:331:3903	3785:317:3468	13.7679	0.0681663	0.0639749	0.347982	T	C	0.62871	0.37129	0.3718	IMP	0.97455	2175	0.0565685	0.136742	0.679103	T	C	0.6305	0.3695	0.3718	IMP	0.97281	895	0.134017	0.0996482	0.178659	T	C	0.65564	0.34436	0.3718	IMP	0.97102	1014	0.0448704	0.105622	0.670968
rs12517220:129730587:G:A	5	129730587	a	g	0.0985	0.0227	1.371e-05	+++++++++-+?++++-	5.2	15.827	15	0.3936	G	A	1825	0.166358	607.208	1	0.398739	1264	516	45	-0.059827	6.76894	-0.00130574	0.992948	0.147734	G	A	1798	0.164861	595.111	1	0.728225	1265	484	49	-57.7545	22.1708	-0.117496	0.00918802	0.96023	0.0451044	G	A	3348	0.164025	1109	0.976703	0.351524	2247	937	86	-26.3862	8.16384	-0.395903	0.0012289	0.122491	G	A	690	0.145938	0.145938	201.395	1	0.72896	528	150	12	-12.1803	11.6631	-0.089543	0.296324	0.0857405	G	A	5536	0.167217	1851.43:399.652:1451.78	01:01:01	0.845656:0.27948:0.413448	3853:951:2902	1534:325:1209	149:35:114	-34.1328	0.0896764	-0.27449	0.00220671	G	A	0.15874	0.15874	0.1513	IMP	0.97862	1751	-0.0922651	0.128688	0.473396	G	A	0.1544	0.1544	0.1513	IMP	0.97954	1111	-0.108983	0.13059	0.403974	G	A	3162	0.177111	0.177111	1120.05:432.982:687.069	01:01:01	0.715788:0.844606:0.537292	2132:844:1288	933:357:576	4 days, 1:39:58	-5.07521	13.9306	-0.0261525	0.715619	0.0717844	G	A	1920	0.176334	0.176334	677.124:254.739:422.385	01:01:01	0.482195:0.443247:0.113313	1303:484:819	552:218:334	2 days, 17:19:46	-5.02779	10.8943	-0.0423619	0.644436	0.0917911	G	A	7631	0.152784	2059	0.886122	0.887675	4861	1743	158	1.2142	11.3719	0.00938912	0.91497	0.0879361	G	A	275468	0.18915	0.999779	-0.10425	0.15082	0.0725651	NA	NA	NA	NA	NA	NA	NA	NA	NA	NA	NA	NA	NA	NA	NA	NA	G	A	2765	0.132745	0.132745	734.08	1	0.0650481	2134	578	53	-8.40696	10.5588	-0.075406	0.425916	0.0947077	G	A	9245	0.178818	3306.34:251.44:3054.9	01:01:01	0.0715127:0.436127:0.036375	6252:508:5744	2670:215:2455	323:18:305	-5.64311	0.0880251	-0.0437251	0.619376	G	A	0.18355	0.18355	0.174	IMP	0.98188	2175	-0.284758	0.168913	0.09183	G	A	0.16947	0.16947	0.174	IMP	0.98688	895	-0.085821	0.126676	0.498099	G	A	0.16434	0.16434	0.174	IMP	0.98557	1014	0.0524471	0.135577	0.698873
rs80087555:87520518:A:T	3	87520518	a	t	0.0745	0.0171	1.373e-05	++-+++++++-++++++	0	12.886	16	0.6811	A	T	1825	0.278839	1017.76	1	0.522115	943	746	136	5.04692	8.16795	0.0756486	0.536646	0.12243	A	T	1798	0.296295	1059.24	1	0.0108178	942	688	168	64.2706	25.5795	0.0982267	0.011985	0.89061	0.0390938	A	T	3348	0.341699	2101	0.997312	0.00911791	1601	1375	363	-9.64196	10.1101	-0.0943312	0.340237	0.098911	A	T	690	0.305758	0.305758	421.946	1	0.244448	339	280	71	13.6229	16.8729	0.0478513	0.419443	0.0592666	A	T	5536	0.28251	3127.95:784.131:2343.82	01:01:01	0.528579:1:0.465816	2861:644:2217	2224:550:1674	451:117:334	18.5568	0.0747932	0.103808	0.16516	A	T	0.27451	0.27451	0.1929	IMP	0.99028	1751	0.0744183	0.107454	0.488587	A	T	0.29008	0.29008	0.1929	IMP	0.98971	1111	0.178076	0.107052	0.0962218	A	T	3162	0.644733	0.355267	4077.29:1658.28:2419.01	01:01:01	0.534382:0.653685:0.590846	390:132:258	1465:557:908	1307:551:756	59.1051	17.6915	0.18884	0.000835149	0.0565243	A	T	1920	0.643466	0.356534	2470.91:942.567:1528.34	01:01:01	0.842226:0.805044:0.950197	246:88:158	876:323:553	798:310:488	10.1517	13.7694	0.0535433	0.460964	0.0726248	T	A	7631	0.355404	5337	0.984537	0.686956	3132	3425	956	-14.0654	17.2088	-0.047495	0.413738	0.0581098	T	A	275468	0.38535	0.999596	0.0382587	0.50181	0.0569627	A	T	556	0.654325	0.345675	727.609	1	0.157641	73	235	248	22.5288	16.0509	0.0874462	0.160442	0.0623018	A	T	2765	0.640937	0.359063	3544.38	1	0.898722	319	1236	1210	20.3925	15.4696	0.0852145	0.187426	0.0646429	A	T	9245	0.638134	11799.1:964.523:10834.6	01:01:01	0.443736:0.685895:0.511319	1226:93:1133	4234:331:3903	3785:317:3468	13.8101	0.0681417	0.0641246	0.346682	A	T	0.62871	0.37129	0.3718	IMP	0.97455	2175	0.0565685	0.136742	0.679103	A	T	0.6305	0.3695	0.3718	IMP	0.97281	895	0.134017	0.0996482	0.178659	A	T	0.65564	0.34436	0.3718	IMP	0.97102	1014	0.0448704	0.105622	0.670968
rs1919623:34538558:G:A	3	34538558	a	g	0.0848	0.0195	1.376e-05	+++++++++++??++++	0	9.412	14	0.8038	G	A	1825	0.260038	949.138	1	0.394596	992	717	116	-23.8405	8.09178	-0.364105	0.00321646	0.123582	G	A	1798	0.259238	930.653	1	0.461015	982	702	114	-41.9734	26.2637	-0.0608504	0.110009	0.99925	0.0380754	G	A	3348	0.272068	1802	0.986559	0.236516	1733	1338	232	-3.5568	9.73348	-0.0375425	0.714799	0.102738	G	A	690	0.29066	0.29066	401.111	1	0.156714	365	263	62	-18.55	15.8495	-0.0738435	0.241847	0.0630935	G	A	5536	0.271995	3011.53:695.46:2316.07	01:01:01	0.219667:0.886033:0.187621	2968:718:2250	2146:503:1643	422:90:332	-2.21805	0.0748167	-0.0124157	0.868198	G	A	0.27153	0.27153	0.2542	GEN	0.99691	1751	-0.0681647	0.108026	0.528039	G	A	0.28722	0.28722	0.2542	GEN	0.99666	1111	-0.00751905	0.107454	0.944214	G	A	3162	0.272187	0.272187	1721.31:645.49:1075.82	01:01:01	1:0.941467:0.954926	1672:677:995	1255:478:777	235:85:150	-23.989	16.1775	-0.0916625	0.13811	0.0618142	G	A	1920	0.277679	0.277679	1066.29:373.925:692.361	01:01:01	0.0785528:0.49786:0.107062	1014:399:615	741:270:471	165:52:113	-23.8184	12.767	-0.146128	0.0620943	0.0783269	G	A	7631	0.247602	3133	0.828332	0.636854	3569	2371	381	-30.9807	13.7882	-0.162957	0.0246471	0.0725258	G	A	275468	0.26049	0.999602	-0.0758017	0.23874	0.06434	NA	NA	NA	NA	NA	NA	NA	NA	NA	NA	NA	NA	NA	NA	NA	NA	NA	NA	NA	NA	NA	NA	NA	NA	NA	NA	NA	NA	NA	NA	NA	NA	G	A	9245	0.277944	5139.18:392.001:4747.18	01:01:01	0.161923:0.449923:0.225422	4845:405:4440	3658:280:3378	742:56:686	-16.3539	0.0739186	-0.0893578	0.226715	G	A	0.2656	0.2656	0.2565	GEN	0.9973	2175	-0.154108	0.142384	0.279101	G	A	0.27726	0.27726	0.2565	GEN	0.9974	895	-0.0271672	0.114281	0.812096	G	A	0.26177	0.26177	0.2565	GEN	0.99802	1014	-0.122176	0.111798	0.274468
rs4565002:87515306:C:T	3	87515306	t	c	-0.0746	0.0172	1.38e-05	--+-------+------	0	12.765	16	0.6899	C	T	1825	0.278687	1017.21	1	0.599772	947	742	136	5.09384	8.16391	0.0764275	0.532663	0.12249	C	T	1798	0.29689	1061.44	1	0.00372906	946	681	171	64.0188	25.4901	0.0985292	0.0120213	0.88404	0.0392309	C	T	3348	0.341699	2101	0.997312	0.00911791	1601	1375	363	-9.64196	10.1101	-0.0943312	0.340237	0.098911	C	T	690	0.306064	0.306064	422.369	1	0.244448	339	280	71	13.7729	16.8869	0.0482977	0.41473	0.0592175	C	T	5536	0.282383	3126.54:783.615:2342.93	01:01:01	0.465453:0.947466:0.442381	2865:646:2219	2220:548:1672	451:117:334	18.4444	0.0748598	0.103362	0.167357	C	T	0.27446	0.27446	0.1929	IMP	0.99004	1751	0.074329	0.107475	0.489193	C	T	0.29004	0.29004	0.1929	IMP	0.98952	1111	0.178158	0.10707	0.0961252	C	T	3162	0.644243	0.355757	4074.19:1656.71:2417.49	01:01:01	0.534382:0.653685:0.590846	390:132:258	1465:557:908	1307:551:756	58.8342	17.6732	0.188364	0.000871577	0.0565828	C	T	1920	0.64294	0.35706	2468.89:941.797:1527.09	01:01:01	0.842226:0.805044:0.950197	246:88:158	876:323:553	798:310:488	10.1205	13.7558	0.0534848	0.461898	0.0726966	T	C	7631	0.355607	5334	0.983488	0.61433	3129	3418	958	-14.1449	17.2057	-0.0477814	0.411014	0.0581203	T	C	275468	0.38485	0.999975	0.0382587	0.50729	0.0576999	C	T	556	0.654188	0.345812	727.457	1	0.111069	74	234	248	22.5284	16.0615	0.0873285	0.160727	0.0622607	C	T	2765	0.640693	0.359307	3543.03	1	0.898722	319	1236	1210	20.5957	15.4653	0.0861116	0.182946	0.0646609	C	T	9245	0.637632	11789.8:962.68:10827.1	01:01:01	0.45727:0.686693:0.511319	1226:93:1133	4235:332:3903	3784:316:3468	13.053	0.0682342	0.0607741	0.373108	C	T	0.62835	0.37165	0.3728	IMP	0.97364	2175	0.0567212	0.136774	0.678355	C	T	0.63033	0.36967	0.3728	IMP	0.9721	895	0.134205	0.099688	0.178225	C	T	0.65545	0.34455	0.3728	IMP	0.97022	1014	0.0450467	0.105667	0.669884
rs7664623:126177639:G:A	4	126177639	a	g	-0.0744	0.0171	1.38e-05	--------+-----+--	33	23.885	16	0.09204	G	A	1825	0.301533	1100.6	1	0.867419	891	771	163	3.83864	8.28137	0.0559723	0.642986	0.120753	G	A	1798	0.28118	1012.65	1	0.320274	940	708	150	9.99454	27.3853	0.0133268	0.715141	0.9779	0.0365159	G	A	3348	0.320746	2044	0.978495	0.568819	1558	1392	326	24.2788	10.248	0.231177	0.0178307	0.09758	G	A	690	0.313285	0.313285	432.333	1	0.0328909	341	271	78	33.777	17.036	0.116382	0.0474028	0.0586992	G	A	5536	0.303092	3355.83:828.81:2527.02	01:01:01	0.236647:0.521131:0.082981	2729:614:2115	2289:574:1715	518:123:395	11.4565	0.0726132	0.0604069	0.405467	G	A	0.30129	0.30129	0.3389	IMP	0.97956	1751	0.117989	0.103437	0.254001	G	A	0.28311	0.28311	0.3389	IMP	0.97708	1111	0.23621	0.10652	0.026588	G	A	3162	0.348083	0.348083	2201.28:911.485:1289.79	01:01:01	0.160188:0.807937:0.13906	1349:491:858	1405:575:830	408:174:234	39.6001	17.4576	0.129935	0.0233074	0.0572816	G	A	1920	0.358345	0.358345	1376.04:503.397:872.648	01:01:01	0.552632:0.682088:0.263619	792:302:490	873:334:539	255:85:170	-16.4373	13.5078	-0.090087	0.223651	0.0740313	G	A	7631	0.356302	4989	0.919277	0.514844	2900	3241	874	40.1924	16.1216	0.154643	0.0126638	0.0620286	G	A	275468	0.34048	0.999562	0.0256677	0.6665	0.0595599	G	A	556	0.375812	0.375812	417.903	1	1	217	261	78	31.6221	15.4017	0.133307	0.0400572	0.0649279	G	A	2765	0.391175	0.391175	2163.2	1	0.578601	1008	1311	446	12.978	15.3974	0.0547412	0.3993	0.064946	G	A	9245	0.351429	6497.93:563.544:5934.38	01:01:01	0.0338914:0.042105:0.115443	3933:300:3633	4122:322:3800	1190:119:1071	14.587	0.0699208	0.071315	0.307758	G	A	0.33257	0.33257	0.3519	IMP	0.96816	2175	-0.231608	0.136282	0.0892296	G	A	0.36702	0.36702	0.3519	IMP	0.96457	895	0.141574	0.101924	0.164827	G	A	0.37757	0.37757	0.3519	IMP	0.96614	1014	0.201157	0.104909	0.0551813
rs149126727:99238074:GT:G	11	99238074	g	gt	0.1438	0.0331	1.383e-05	-++?-+++++?++++--	12.1	15.921	14	0.3182	GT	G	1825	0.0706455	257.856	1	0.244042	1598	216	11	3.58612	4.35353	0.189209	0.410095	0.229699	GT	G	1798	0.0734399	264.005	1	0.850499	1564	227	7	-15.6928	14.7822	-0.0718159	0.288418	0.89379	0.0676489	GT	G	3348	0.0647503	459	0.969534	0.080726	2810	413	23	-10.8498	5.73092	-0.33035	0.0583304	0.174492	NA	NA	NA	NA	NA	NA	NA	NA	NA	NA	NA	NA	NA	NA	NA	NA	GT	G	5536	0.0704075	779.552:172.983:606.569	01:01:01	0.73991:0.474771:0.383185	4840:1153:3687	671:155:516	1 day, 1:03:22	0.557941	0.137218	0.0105054	0.938974	GT	G	0.06516	0.06516	0.0598	IMP	0.91848	1751	-0.183931	0.198214	0.353439	GT	G	0.06968	0.06968	0.0598	IMP	0.93463	1111	-0.509615	0.193385	0.00840798	GT	G	3162	0.101845	0.101845	644.068:228.801:415.267	01:01:01	0.547433:1:0.542576	2566:1028:1538	569:203:366	1 day, 3:09:18	-18.3529	10.9399	-0.153349	0.0934218	0.0914085	GT	G	1920	0.0970747	0.0970747	372.767:116.962:255.805	01:01:01	0.282552:0.42833:0.533227	1580:615:965	319:100:219	21:06:15	-20.9904	8.41555	-0.296384	0.0126228	0.118828	GT	G	7631	0.0793363	1148	0.944961	0.747662	6106	1062	43	-19.4209	8.87331	-0.24666	0.0286193	0.112698	NA	NA	NA	NA	NA	NA	NA	NA	GT	G	556	0.0875225	0.0875225	97.325	1	0.563488	470	84	2	-15.8867	8.58	-0.215804	0.0640836	0.11655	GT	G	2765	0.0705288	0.0705288	390.024	1	0.313315	2444	308	13	-10.0326	7.94838	-0.158801	0.206872	0.125812	GT	G	9245	0.0973541	1800.08:131.657:1668.42	01:01:01	0.669431:0.349349:0.44848	7591:616:6975	1569:122:1447	85:3:82	-11.3137	0.115544	-0.151042	0.191136	GT	G	0.09448	0.09448	0.1034	IMP	0.95376	2175	-0.31141	0.221203	0.15919	GT	G	0.09442	0.09442	0.1034	IMP	0.95806	895	0.0843679	0.165543	0.610302	GT	G	0.08622	0.08622	0.1034	IMP	0.95056	1014	0.0814039	0.177175	0.645907
5:126073104:.:C	5	126073104	-	c	0.5092	0.1172	1.384e-05	??????????+??????	0	0	0	1	NA	NA	NA	NA	NA	NA	NA	NA	NA	NA	NA	NA	NA	NA	NA	NA	NA	NA	NA	NA	NA	NA	NA	NA	NA	NA	NA	NA	NA	NA	NA	NA	NA	NA	NA	NA	NA	NA	NA	NA	NA	NA	NA	NA	NA	NA	NA	NA	NA	NA	NA	NA	NA	NA	NA	NA	NA	NA	NA	NA	NA	NA	NA	NA	NA	NA	NA	NA	NA	NA	NA	NA	NA	NA	NA	NA	NA	NA	NA	NA	NA	NA	NA	NA	NA	NA	NA	NA	NA	NA	NA	NA	NA	NA	NA	NA	NA	NA	NA	NA	NA	NA	NA	NA	NA	NA	NA	NA	NA	NA	NA	NA	NA	NA	NA	NA	NA	NA	NA	NA	NA	NA	NA	NA	NA	NA	NA	NA	NA	NA	NA	NA	NA	NA	NA	NA	NA	NA	NA	NA	NA	NA	NA	NA	NA	-	C	275468	0.05378	0.861336	0.509224	8.5004e-06	0.114376	NA	NA	NA	NA	NA	NA	NA	NA	NA	NA	NA	NA	NA	NA	NA	NA	NA	NA	NA	NA	NA	NA	NA	NA	NA	NA	NA	NA	NA	NA	NA	NA	NA	NA	NA	NA	NA	NA	NA	NA	NA	NA	NA	NA	NA	NA	NA	NA	NA	NA	NA	NA	NA	NA	NA	NA	NA	NA	NA	NA	NA	NA	NA	NA	NA	NA	NA	NA	NA	NA	NA	NA	NA	NA	NA	NA	NA	NA	NA
rs2206030:35404354:T:C	6	35404354	t	c	-0.0774	0.0178	1.387e-05	+----+---+----+--	13	18.387	16	0.3017	T	C	1825	0.387049	1412.73	1	0.12637	701	835	289	2.26574	8.89852	0.0286138	0.799017	0.112378	T	C	1798	0.396201	1421.09	1	0.843812	651	866	281	-98.1384	27.9289	-0.125814	0.000441645	0.938	0.0358052	T	C	3348	0.415231	2632	0.963262	0.144942	1150	1518	557	-10.2517	10.4984	-0.0930154	0.328813	0.0952526	T	C	690	0.433701	0.433701	598.507	1	0.00864547	232	306	152	-15.8057	17.3825	-0.0523109	0.363196	0.0575291	T	C	5536	0.40112	4441.2:1078.5:3362.7	01:01:01	0.0883533:0.494085:0.116391	2005:459:1546	2602:623:1979	929:229:700	-0.9475	0.0701351	-0.00466068	0.947017	T	C	0.39301	0.39301	0.3502	IMP	0.97195	1751	0.121856	0.100933	0.227315	T	C	0.37447	0.37447	0.3502	IMP	0.97688	1111	-0.240492	0.0984688	0.0145929	T	C	3162	0.757905	0.242095	4792.99:1867.85:2925.14	01:01:01	0.495244:0.357043:0.949728	175:68:107	1169:472:697	1818:700:1118	-5.07553	15.5816	-0.0209053	0.744622	0.0641783	T	C	1920	0.746562	0.253438	2866.8:1053.96:1812.84	01:01:01	0.584046:0.774849:0.304261	125:49:76	711:286:425	1084:386:698	-18.4643	12.3796	-0.120481	0.135829	0.0807781	C	T	7631	0.249829	3271	0.856899	0.391461	3690	2427	422	-7.76314	14.1469	-0.0387897	0.583175	0.0706869	C	T	275468	0.20435	0.999237	0.0382587	0.57927	0.0690028	T	C	556	0.712082	0.287918	791.835	1	0.193501	45	205	306	-35.7129	13.8677	-0.185703	0.0100164	0.07211	T	C	2765	0.696489	0.303511	3851.58	1	0.0188429	231	1048	1486	-16.8382	13.932	-0.0867495	0.226817	0.0717772	T	C	9245	0.742312	13725.3:1042.05:12683.3	01:01:01	3.43644e-10:0.0748026:2.46358e-09	700:72:628	3251:285:2966	5294:384:4910	-28.7467	0.0746352	-0.16013	0.0319122	T	C	0.74089	0.25911	0.2634	IMP	0.94307	2175	0.0438057	0.148449	0.767925	T	C	0.72936	0.27064	0.2634	IMP	0.97438	895	-0.0489101	0.111388	0.660592	T	C	0.70799	0.29201	0.2634	IMP	0.97675	1014	-0.130537	0.108318	0.228156
7:85513740:A:AAT	7	85513740	a	aat	-0.4541	0.1045	1.39e-05	??????????-??????	0	0	0	1	NA	NA	NA	NA	NA	NA	NA	NA	NA	NA	NA	NA	NA	NA	NA	NA	NA	NA	NA	NA	NA	NA	NA	NA	NA	NA	NA	NA	NA	NA	NA	NA	NA	NA	NA	NA	NA	NA	NA	NA	NA	NA	NA	NA	NA	NA	NA	NA	NA	NA	NA	NA	NA	NA	NA	NA	NA	NA	NA	NA	NA	NA	NA	NA	NA	NA	NA	NA	NA	NA	NA	NA	NA	NA	NA	NA	NA	NA	NA	NA	NA	NA	NA	NA	NA	NA	NA	NA	NA	NA	NA	NA	NA	NA	NA	NA	NA	NA	NA	NA	NA	NA	NA	NA	NA	NA	NA	NA	NA	NA	NA	NA	NA	NA	NA	NA	NA	NA	NA	NA	NA	NA	NA	NA	NA	NA	NA	NA	NA	NA	NA	NA	NA	NA	NA	NA	NA	NA	NA	NA	NA	NA	NA	NA	NA	A	AAT	275468	0.10876	0.952085	-0.45413	1.0402e-05	0.103009	NA	NA	NA	NA	NA	NA	NA	NA	NA	NA	NA	NA	NA	NA	NA	NA	NA	NA	NA	NA	NA	NA	NA	NA	NA	NA	NA	NA	NA	NA	NA	NA	NA	NA	NA	NA	NA	NA	NA	NA	NA	NA	NA	NA	NA	NA	NA	NA	NA	NA	NA	NA	NA	NA	NA	NA	NA	NA	NA	NA	NA	NA	NA	NA	NA	NA	NA	NA	NA	NA	NA	NA	NA	NA	NA	NA	NA	NA	NA
rs114966676:238782229:G:A	2	238782229	a	g	0.2867	0.066	1.394e-05	?+???++??????????	0	0.545	2	0.7615	NA	NA	NA	NA	NA	NA	NA	NA	NA	NA	NA	NA	NA	NA	NA	G	A	1798	0.0616227	222.087	1	0.34417	1614	177	7	-56.972	13.5614	-0.30978	2.65682e-05	0.84312	0.0737387	NA	NA	NA	NA	NA	NA	NA	NA	NA	NA	NA	NA	NA	NA	NA	NA	NA	NA	NA	NA	NA	NA	NA	NA	NA	NA	NA	NA	NA	NA	NA	NA	NA	NA	NA	NA	NA	NA	NA	NA	NA	NA	NA	NA	NA	G	A	0.06544	0.06544	0.1029	IMP	0.87676	1751	-0.230083	0.21259	0.279126	G	A	0.06869	0.06869	0.1029	IMP	0.87157	1111	-0.161731	0.202534	0.424556	NA	NA	NA	NA	NA	NA	NA	NA	NA	NA	NA	NA	NA	NA	NA	NA	NA	NA	NA	NA	NA	NA	NA	NA	NA	NA	NA	NA	NA	NA	NA	NA	NA	NA	NA	NA	NA	NA	NA	NA	NA	NA	NA	NA	NA	NA	NA	NA	NA	NA	NA	NA	NA	NA	NA	NA	NA	NA	NA	NA	NA	NA	NA	NA	NA	NA	NA	NA	NA	NA	NA	NA	NA	NA	NA	NA	NA	NA	NA	NA	NA	NA	NA	NA	NA	NA	NA	NA	NA	NA	NA	NA	NA	NA	NA	NA	NA	NA	NA	NA	NA	NA	NA	NA	NA	NA	NA	NA	NA	NA	NA	NA	NA	NA	NA	NA	NA	NA	NA	NA	NA	NA	NA	NA	NA	NA	NA	NA	NA	NA	NA	NA	NA	NA
rs7614061:87525540:A:G	3	87525540	a	g	0.0743	0.0171	1.394e-05	++-+++++++-++++++	0	12.931	16	0.6778	A	G	1825	0.278902	1017.99	1	0.522115	943	746	136	4.99551	8.17374	0.0747718	0.54109	0.122343	A	G	1798	0.29542	1056.03	1	0.00790281	940	688	170	64.5778	25.7064	0.0977235	0.0120007	0.90012	0.0389008	A	G	3348	0.341699	2101	0.997312	0.00911791	1601	1375	363	-9.64196	10.1101	-0.0943312	0.340237	0.098911	A	G	690	0.305322	0.305322	421.344	1	0.242787	340	279	71	13.4383	16.8662	0.0472402	0.425589	0.0592902	A	G	5536	0.282333	3125.99:783.968:2342.02	01:01:01	0.528579:1:0.465816	2861:644:2217	2224:550:1674	451:117:334	18.6442	0.0746954	0.104024	0.16373	A	G	0.27653	0.27653	0.1929	GEN	0.99996	1751	0.0748816	0.106599	0.48239	A	G	0.29227	0.29227	0.1929	GEN	0.99984	1111	0.180028	0.106285	0.090299	A	G	3162	0.645003	0.354997	4079:1659:2420	01:01:01	0.534382:0.653685:0.590846	390:132:258	1465:557:908	1307:551:756	59.1447	17.7027	0.188727	0.000834799	0.0564886	A	G	1920	0.64375	0.35625	2472:943:1529	01:01:01	0.842226:0.805044:0.950197	246:88:158	876:323:553	798:310:488	10.1649	13.7778	0.0535483	0.46065	0.0725805	G	A	7631	0.35538	5331	0.983488	0.686781	3129	3421	955	-13.2432	17.2036	-0.044746	0.441423	0.0581274	G	A	275468	0.3848	0.999984	0.0382587	0.50462	0.0573389	A	G	556	0.654478	0.345522	727.78	1	0.111069	74	234	248	22.5072	16.046	0.087415	0.160717	0.0623208	A	G	2765	0.640937	0.359063	3544.38	1	0.898722	319	1236	1210	20.3925	15.4696	0.0852145	0.187426	0.0646429	A	G	9245	0.638399	11804:965:10839	01:01:01	0.443736:0.685895:0.511319	1226:93:1133	4234:331:3903	3785:317:3468	13.8989	0.0680986	0.064455	0.343897	A	G	0.63475	0.36525	0.3718	GEN	1	2175	0.0536232	0.135494	0.692282	A	G	0.63695	0.36305	0.3718	GEN	1	895	0.132722	0.0986125	0.178333	A	G	0.66231	0.33769	0.3718	GEN	1	1014	0.0444245	0.104546	0.67089
rs12629095:87517178:T:C	3	87517178	t	c	0.0745	0.0172	1.402e-05	++-+++++++-++++++	0	12.781	16	0.6887	T	C	1825	0.27875	1017.44	1	0.522115	943	746	136	5.0866	8.16483	0.0763014	0.533292	0.122477	T	C	1798	0.296804	1061.11	1	0.0054321	944	684	170	64.0799	25.516	0.098423	0.0120267	0.88586	0.0391911	T	C	3348	0.341699	2101	0.997312	0.00911791	1601	1375	363	-9.64196	10.1101	-0.0943312	0.340237	0.098911	T	C	690	0.306028	0.306028	422.319	1	0.244448	339	280	71	13.7182	16.8838	0.0481235	0.416501	0.0592284	T	C	5536	0.282461	3127.41:783.831:2343.58	01:01:01	0.507114:1:0.465816	2862:645:2217	2223:549:1674	451:117:334	18.4465	0.0748391	0.103316	0.167429	T	C	0.27451	0.27451	0.1929	IMP	0.99028	1751	0.0744183	0.107454	0.488587	T	C	0.29008	0.29008	0.1929	IMP	0.98971	1111	0.178076	0.107052	0.0962218	T	C	3162	0.644594	0.355406	4076.41:1657.72:2418.69	01:01:01	0.534382:0.653685:0.590846	390:132:258	1465:557:908	1307:551:756	58.8962	17.6834	0.188345	0.000866645	0.0565502	T	C	1920	0.643308	0.356692	2470.3:942.29:1528.01	01:01:01	0.842226:0.805044:0.950197	246:88:158	876:323:553	798:310:488	10.1133	13.7634	0.0533881	0.462461	0.0726565	C	T	7631	0.355386	5334	0.984144	0.614437	3133	3420	957	-13.5421	17.2022	-0.0457631	0.431149	0.0581321	C	T	275468	0.38485	0.999973	0.0382587	0.50729	0.0576999	T	C	556	0.654332	0.345668	727.617	1	0.157641	73	235	248	22.5597	16.0617	0.0874479	0.160151	0.0622599	T	C	2765	0.640937	0.359063	3544.38	1	0.898722	319	1236	1210	20.3925	15.4696	0.0852145	0.187426	0.0646429	T	C	9245	0.63799	11796.4:964.254:10832.2	01:01:01	0.443736:0.685895:0.511319	1226:93:1133	4234:331:3903	3785:317:3468	13.7397	0.0681747	0.0638592	0.348914	T	C	0.62871	0.37129	0.3718	IMP	0.97455	2175	0.0565685	0.136742	0.679103	T	C	0.6305	0.3695	0.3718	IMP	0.97281	895	0.134017	0.0996482	0.178659	T	C	0.65564	0.34436	0.3718	IMP	0.97102	1014	0.0448704	0.105622	0.670968
rs9837852:87513312:A:C	3	87513312	a	c	0.0746	0.0172	1.403e-05	++-+++++++-++++++	0	12.692	16	0.6952	A	C	1825	0.279567	1020.42	1	0.560246	945	744	136	5.77586	8.16669	0.0866014	0.479413	0.122449	A	C	1798	0.297387	1063.24	1	0.00178315	945	679	174	64.1711	25.4835	0.098815	0.0117973	0.88224	0.0392411	A	C	3348	0.34321	2098	0.995221	0.0113887	1596	1374	362	-9.57177	10.0941	-0.0939407	0.343002	0.0990678	A	C	690	0.306304	0.306304	422.7	1	0.244448	339	280	71	13.8352	16.8945	0.0484722	0.412835	0.0591909	A	C	5536	0.283116	3134.66:783.84:2350.82	01:01:01	0.42622:0.947466:0.377958	2862:646:2216	2220:548:1672	454:117:337	17.7809	0.0748105	0.0995129	0.183453	A	C	0.27519	0.27519	0.1929	IMP	0.98884	1751	0.0903398	0.107579	0.401047	A	C	0.29035	0.29035	0.1929	IMP	0.98864	1111	0.179767	0.107103	0.0932586	A	C	3162	0.646299	0.353701	4087.2:1660.24:2426.96	01:01:01	0.58629:0.700247:0.659432	389:132:257	1461:556:905	1312:552:760	57.4415	17.6181	0.185058	0.00111267	0.0567598	A	C	1920	0.645041	0.354959	2476.96:944.788:1532.17	01:01:01	0.765225:0.74211:0.900619	246:88:158	874:322:552	800:311:489	10.1244	13.7135	0.0538358	0.460346	0.0729208	C	A	7631	0.350579	5226	0.977591	0.593211	3160	3374	926	-12.4606	17.119	-0.0425189	0.466687	0.0584146	C	A	275468	0.38486	0.999971	0.0382587	0.50729	0.0576999	A	C	556	0.655556	0.344444	728.978	1	0.111069	74	234	248	22.9788	16.031	0.0894141	0.151744	0.0623791	A	C	2765	0.644894	0.355106	3566.26	1	0.86519	315	1244	1206	19.4569	15.6031	0.0799193	0.212401	0.0640898	A	C	9245	0.640843	11849.2:968.617:10880.6	01:01:01	0.415862:0.626269:0.494941	1209:92:1117	4218:329:3889	3818:320:3498	12.608	0.0686073	0.0593456	0.387038	A	C	0.63225	0.36775	0.3718	IMP	0.97198	2175	0.0854578	0.136745	0.53201	A	C	0.63359	0.36641	0.3718	IMP	0.96822	895	0.141543	0.099997	0.15693	A	C	0.65867	0.34133	0.3718	IMP	0.96551	1014	0.0435942	0.105815	0.680349
rs7616453:87525259:T:A	3	87525259	a	t	-0.0744	0.0171	1.404e-05	--+-------+------	0	12.933	16	0.6776	T	A	1825	0.278896	1017.97	1	0.522115	943	746	136	4.99615	8.17356	0.0747847	0.541029	0.122346	T	A	1798	0.295472	1056.22	1	0.00790281	940	688	170	64.5465	25.6989	0.0977338	0.0120169	0.89957	0.0389122	T	A	3348	0.341699	2101	0.997312	0.00911791	1601	1375	363	-9.64196	10.1101	-0.0943312	0.340237	0.098911	T	A	690	0.305348	0.305348	421.38	1	0.242787	340	279	71	13.468	16.8676	0.0473367	0.424606	0.0592853	T	A	5536	0.282342	3126.09:783.973:2342.11	01:01:01	0.528579:1:0.465816	2861:644:2217	2224:550:1674	451:117:334	18.641	0.0746988	0.104016	0.163782	T	A	0.27481	0.27481	0.1929	IMP	0.99152	1751	0.0757706	0.107288	0.480042	T	A	0.2904	0.2904	0.1929	IMP	0.99099	1111	0.180351	0.106921	0.0916478	T	A	3162	0.645003	0.354997	4079:1659:2420	01:01:01	0.534382:0.653685:0.590846	390:132:258	1465:557:908	1307:551:756	59.1453	17.7027	0.18873	0.000834688	0.0564886	T	A	1920	0.64375	0.35625	2472:943:1529	01:01:01	0.842226:0.805044:0.950197	246:88:158	876:323:553	798:310:488	10.1649	13.7778	0.0535483	0.46065	0.0725805	A	T	7631	0.35538	5331	0.983488	0.686781	3129	3421	955	-13.2432	17.2036	-0.044746	0.441423	0.0581274	A	T	275468	0.38479	0.999984	0.0382587	0.50397	0.0572516	T	A	556	0.654461	0.345539	727.761	1	0.111069	74	234	248	22.5147	16.0466	0.087438	0.160592	0.0623185	T	A	2765	0.640937	0.359063	3544.38	1	0.898722	319	1236	1210	20.3925	15.4696	0.0852145	0.187426	0.0646429	T	A	9245	0.638399	11804:964.996:10839	01:01:01	0.443736:0.685895:0.511319	1226:93:1133	4234:331:3903	3785:317:3468	13.8959	0.068099	0.0644416	0.343999	T	A	0.62871	0.37129	0.3718	IMP	0.97455	2175	0.0565685	0.136742	0.679103	T	A	0.63083	0.36917	0.3718	IMP	0.97416	895	0.133813	0.0995917	0.179074	T	A	0.65597	0.34403	0.3718	IMP	0.9724	1014	0.0444195	0.105578	0.673956
1:219718305:.:TCCCCTCC	1	219718305	-	tcccctcc	0.3214	0.074	1.413e-05	??????????+??????	0	0	0	1	NA	NA	NA	NA	NA	NA	NA	NA	NA	NA	NA	NA	NA	NA	NA	NA	NA	NA	NA	NA	NA	NA	NA	NA	NA	NA	NA	NA	NA	NA	NA	NA	NA	NA	NA	NA	NA	NA	NA	NA	NA	NA	NA	NA	NA	NA	NA	NA	NA	NA	NA	NA	NA	NA	NA	NA	NA	NA	NA	NA	NA	NA	NA	NA	NA	NA	NA	NA	NA	NA	NA	NA	NA	NA	NA	NA	NA	NA	NA	NA	NA	NA	NA	NA	NA	NA	NA	NA	NA	NA	NA	NA	NA	NA	NA	NA	NA	NA	NA	NA	NA	NA	NA	NA	NA	NA	NA	NA	NA	NA	NA	NA	NA	NA	NA	NA	NA	NA	NA	NA	NA	NA	NA	NA	NA	NA	NA	NA	NA	NA	NA	NA	NA	NA	NA	NA	NA	NA	NA	NA	NA	NA	NA	NA	NA	-	TCCCCTCC	275468	0.19241	0.833367	0.321359	1.4126e-05	0.0740135	NA	NA	NA	NA	NA	NA	NA	NA	NA	NA	NA	NA	NA	NA	NA	NA	NA	NA	NA	NA	NA	NA	NA	NA	NA	NA	NA	NA	NA	NA	NA	NA	NA	NA	NA	NA	NA	NA	NA	NA	NA	NA	NA	NA	NA	NA	NA	NA	NA	NA	NA	NA	NA	NA	NA	NA	NA	NA	NA	NA	NA	NA	NA	NA	NA	NA	NA	NA	NA	NA	NA	NA	NA	NA	NA	NA	NA	NA	NA
11:57667521:.:CA	11	57667521	-	ca	-0.2536	0.0584	1.415e-05	??????????-??????	0	0	0	1	NA	NA	NA	NA	NA	NA	NA	NA	NA	NA	NA	NA	NA	NA	NA	NA	NA	NA	NA	NA	NA	NA	NA	NA	NA	NA	NA	NA	NA	NA	NA	NA	NA	NA	NA	NA	NA	NA	NA	NA	NA	NA	NA	NA	NA	NA	NA	NA	NA	NA	NA	NA	NA	NA	NA	NA	NA	NA	NA	NA	NA	NA	NA	NA	NA	NA	NA	NA	NA	NA	NA	NA	NA	NA	NA	NA	NA	NA	NA	NA	NA	NA	NA	NA	NA	NA	NA	NA	NA	NA	NA	NA	NA	NA	NA	NA	NA	NA	NA	NA	NA	NA	NA	NA	NA	NA	NA	NA	NA	NA	NA	NA	NA	NA	NA	NA	NA	NA	NA	NA	NA	NA	NA	NA	NA	NA	NA	NA	NA	NA	NA	NA	NA	NA	NA	NA	NA	NA	NA	NA	NA	NA	NA	NA	NA	-	CA	275468	0.4484	0.975746	-0.253603	1.1928e-05	0.0579147	NA	NA	NA	NA	NA	NA	NA	NA	NA	NA	NA	NA	NA	NA	NA	NA	NA	NA	NA	NA	NA	NA	NA	NA	NA	NA	NA	NA	NA	NA	NA	NA	NA	NA	NA	NA	NA	NA	NA	NA	NA	NA	NA	NA	NA	NA	NA	NA	NA	NA	NA	NA	NA	NA	NA	NA	NA	NA	NA	NA	NA	NA	NA	NA	NA	NA	NA	NA	NA	NA	NA	NA	NA	NA	NA	NA	NA	NA	NA
rs7644223:87525908:A:C	3	87525908	a	c	0.0743	0.0171	1.416e-05	++-+++++++-++++++	0	12.911	16	0.6793	A	C	1825	0.278864	1017.85	1	0.522115	943	746	136	5.00078	8.17342	0.0748566	0.540647	0.122348	A	C	1798	0.295367	1055.84	1	0.00790281	940	688	170	64.5881	25.7149	0.0976751	0.012015	0.90077	0.038888	A	C	3348	0.341699	2101	0.997312	0.00911791	1601	1375	363	-9.64196	10.1101	-0.0943312	0.340237	0.098911	A	C	690	0.305293	0.305293	421.304	1	0.242787	340	279	71	13.3863	16.8609	0.0470871	0.427237	0.0593088	A	C	5536	0.282355	3126.24:784.043:2342.2	01:01:01	0.528579:1:0.465816	2861:644:2217	2224:550:1674	451:117:334	18.6384	0.0747317	0.104093	0.163654	A	C	0.27483	0.27483	0.1929	IMP	0.9916	1751	0.0757688	0.107278	0.480011	A	C	0.29041	0.29041	0.1929	IMP	0.99103	1111	0.180436	0.106918	0.0914868	A	C	3162	0.644968	0.355032	4078.78:1658.82:2419.96	01:01:01	0.534382:0.653685:0.590846	390:132:258	1465:557:908	1307:551:756	59.0567	17.6982	0.188544	0.000847236	0.0565029	A	C	1920	0.643705	0.356295	2471.83:942.883:1528.95	01:01:01	0.842226:0.805044:0.950197	246:88:158	876:323:553	798:310:488	10.1154	13.7745	0.0533124	0.462734	0.0725979	C	A	7631	0.35538	5331	0.983488	0.686781	3129	3421	955	-13.2432	17.2036	-0.044746	0.441423	0.0581274	C	A	275468	0.38481	0.999969	0.0382587	0.50476	0.0573578	A	C	556	0.654475	0.345525	727.776	1	0.111069	74	234	248	22.4928	16.0448	0.0873728	0.160952	0.0623255	A	C	2765	0.640937	0.359063	3544.38	1	0.898722	319	1236	1210	20.3925	15.4696	0.0852145	0.187426	0.0646429	A	C	9245	0.638395	11803.9:965:10838.9	01:01:01	0.443736:0.685895:0.511319	1226:93:1133	4234:331:3903	3785:317:3468	13.8996	0.068099	0.0644585	0.343871	A	C	0.62873	0.37127	0.3718	IMP	0.97459	2175	0.0565006	0.136739	0.67946	A	C	0.63084	0.36916	0.3718	IMP	0.97421	895	0.133764	0.0995897	0.179223	A	C	0.65598	0.34402	0.3718	IMP	0.97246	1014	0.0444234	0.105571	0.673906
10:15616903:.:T	10	15616903	-	t	-1.313	0.3025	1.418e-05	??????????-??????	0	0	0	1	NA	NA	NA	NA	NA	NA	NA	NA	NA	NA	NA	NA	NA	NA	NA	NA	NA	NA	NA	NA	NA	NA	NA	NA	NA	NA	NA	NA	NA	NA	NA	NA	NA	NA	NA	NA	NA	NA	NA	NA	NA	NA	NA	NA	NA	NA	NA	NA	NA	NA	NA	NA	NA	NA	NA	NA	NA	NA	NA	NA	NA	NA	NA	NA	NA	NA	NA	NA	NA	NA	NA	NA	NA	NA	NA	NA	NA	NA	NA	NA	NA	NA	NA	NA	NA	NA	NA	NA	NA	NA	NA	NA	NA	NA	NA	NA	NA	NA	NA	NA	NA	NA	NA	NA	NA	NA	NA	NA	NA	NA	NA	NA	NA	NA	NA	NA	NA	NA	NA	NA	NA	NA	NA	NA	NA	NA	NA	NA	NA	NA	NA	NA	NA	NA	NA	NA	NA	NA	NA	NA	NA	NA	NA	NA	NA	-	T	275468	0.01807	0.99946	-1.31304	1.1492e-05	0.299303	NA	NA	NA	NA	NA	NA	NA	NA	NA	NA	NA	NA	NA	NA	NA	NA	NA	NA	NA	NA	NA	NA	NA	NA	NA	NA	NA	NA	NA	NA	NA	NA	NA	NA	NA	NA	NA	NA	NA	NA	NA	NA	NA	NA	NA	NA	NA	NA	NA	NA	NA	NA	NA	NA	NA	NA	NA	NA	NA	NA	NA	NA	NA	NA	NA	NA	NA	NA	NA	NA	NA	NA	NA	NA	NA	NA	NA	NA	NA
rs183285216:46584136:C:T	18	46584136	t	c	-1.8574	0.4279	1.419e-05	?????-???????????	0	0	0	1	NA	NA	NA	NA	NA	NA	NA	NA	NA	NA	NA	NA	NA	NA	NA	NA	NA	NA	NA	NA	NA	NA	NA	NA	NA	NA	NA	NA	NA	NA	NA	NA	NA	NA	NA	NA	NA	NA	NA	NA	NA	NA	NA	NA	NA	NA	NA	NA	NA	NA	NA	NA	NA	NA	NA	NA	NA	NA	NA	NA	NA	NA	NA	NA	NA	NA	NA	NA	NA	NA	NA	NA	NA	NA	NA	NA	C	T	0.01657	0.01657	0.0166	IMP	0.8141	1751	1.85741	0.42789	1.41919e-05	NA	NA	NA	NA	NA	NA	NA	NA	NA	NA	NA	NA	NA	NA	NA	NA	NA	NA	NA	NA	NA	NA	NA	NA	NA	NA	NA	NA	NA	NA	NA	NA	NA	NA	NA	NA	NA	NA	NA	NA	NA	NA	NA	NA	NA	NA	NA	NA	NA	NA	NA	NA	NA	NA	NA	NA	NA	NA	NA	NA	NA	NA	NA	NA	NA	NA	NA	NA	NA	NA	NA	NA	NA	NA	NA	NA	NA	NA	NA	NA	NA	NA	NA	NA	NA	NA	NA	NA	NA	NA	NA	NA	NA	NA	NA	NA	NA	NA	NA	NA	NA	NA	NA	NA	NA	NA	NA	NA	NA	NA	NA	NA	NA	NA	NA	NA	NA	NA	NA	NA	NA	NA	NA	NA	NA	NA	NA	NA	NA	NA	NA	NA	NA	NA	NA	NA	NA	NA	NA	NA	NA	NA	NA	NA	NA
rs12636969:87517287:C:T	3	87517287	t	c	-0.0745	0.0172	1.425e-05	--+-------+------	0	12.808	16	0.6867	C	T	1825	0.278729	1017.36	1	0.522115	943	746	136	5.08276	8.16468	0.0762468	0.533593	0.122479	C	T	1798	0.29669	1060.71	1	0.0054321	944	684	170	64.0577	25.5125	0.098416	0.0120445	0.88566	0.0391965	C	T	3348	0.341699	2101	0.997312	0.00911791	1601	1375	363	-9.64196	10.1101	-0.0943312	0.340237	0.098911	C	T	690	0.305962	0.305962	422.227	1	0.244448	339	280	71	13.7539	16.8808	0.0482659	0.415205	0.0592389	C	T	5536	0.282413	3126.88:783.752:2343.12	01:01:01	0.507114:1:0.465816	2862:645:2217	2223:549:1674	451:117:334	18.4923	0.0748475	0.103596	0.166328	C	T	0.27446	0.27446	0.1929	IMP	0.99004	1751	0.074329	0.107475	0.489193	C	T	0.29004	0.29004	0.1929	IMP	0.98952	1111	0.178158	0.10707	0.0961252	C	T	3162	0.644271	0.355729	4074.37:1656.86:2417.51	01:01:01	0.534382:0.653685:0.590846	390:132:258	1465:557:908	1307:551:756	58.9141	17.6755	0.188573	0.000858826	0.0565755	C	T	1920	0.642968	0.357032	2469:941.844:1527.16	01:01:01	0.842226:0.805044:0.950197	246:88:158	876:323:553	798:310:488	10.1207	13.7577	0.0534709	0.461952	0.0726866	T	C	7631	0.355409	5330	0.983357	0.632066	3130	3418	956	-13.603	17.1954	-0.0460057	0.428895	0.0581551	T	C	275468	0.38485	0.999973	0.0382587	0.50729	0.0576999	C	T	556	0.654151	0.345849	727.416	1	0.157641	73	235	248	22.527	16.0559	0.0873846	0.160606	0.0622824	C	T	2765	0.640693	0.359307	3543.03	1	0.898722	319	1236	1210	20.5957	15.4653	0.0861116	0.182946	0.0646609	C	T	9245	0.637666	11790.4:962.748:10827.7	01:01:01	0.45727:0.686693:0.511319	1226:93:1133	4235:332:3903	3784:316:3468	13.0751	0.0682259	0.0608612	0.372362	C	T	0.62835	0.37165	0.3728	IMP	0.97364	2175	0.0567212	0.136774	0.678355	C	T	0.63033	0.36967	0.3728	IMP	0.9721	895	0.134205	0.099688	0.178225	C	T	0.65545	0.34455	0.3728	IMP	0.97022	1014	0.0450467	0.105667	0.669884
rs4859074:87518490:A:T	3	87518490	a	t	0.0744	0.0171	1.427e-05	++-+++++++-++++++	0	12.867	16	0.6824	A	T	1825	0.278853	1017.81	1	0.522115	943	746	136	5.06388	8.16504	0.0759567	0.535133	0.122473	A	T	1798	0.296694	1060.68	1	0.00656417	942	686	170	64.145	25.5344	0.098381	0.0120015	0.88719	0.0391629	A	T	3348	0.341949	2099	0.996416	0.00903785	1600	1373	363	-9.70631	10.1086	-0.0949885	0.336954	0.0989257	A	T	690	0.306042	0.306042	422.338	1	0.244448	339	280	71	13.6544	16.8775	0.0479354	0.418499	0.0592505	A	T	5536	0.282567	3128.58:784.191:2344.39	01:01:01	0.528579:1:0.465816	2861:644:2217	2224:550:1674	451:117:334	18.4837	0.0748324	0.103506	0.166611	A	T	0.27458	0.27458	0.1929	IMP	0.9899	1751	0.0744029	0.107466	0.488723	A	T	0.29012	0.29012	0.1929	IMP	0.98948	1111	0.17817	0.107059	0.096066	A	T	3162	0.64478	0.35522	4077.59:1658.25:2419.34	01:01:01	0.534382:0.653685:0.590846	390:132:258	1465:557:908	1307:551:756	58.9441	17.679	0.188593	0.000855653	0.0565643	A	T	1920	0.643502	0.356498	2471.05:942.572:1528.48	01:01:01	0.842226:0.805044:0.950197	246:88:158	876:323:553	798:310:488	10.0951	13.7592	0.0533246	0.463131	0.0726786	T	A	7631	0.355232	5328	0.983488	0.632066	3132	3418	955	-13.7352	17.2015	-0.0464197	0.424588	0.0581345	T	A	275468	0.3848	0.999899	0.0382587	0.50406	0.0572636	A	T	556	0.654531	0.345469	727.838	1	0.131721	73	234	249	22.5259	16.0493	0.0874517	0.160456	0.062308	A	T	2765	0.641142	0.358858	3545.52	1	0.898722	319	1236	1210	20.3234	15.4588	0.0850446	0.188616	0.0646881	A	T	9245	0.638131	11799:964.52:10834.5	01:01:01	0.443736:0.685895:0.511319	1226:93:1133	4234:331:3903	3785:317:3468	13.7639	0.0681831	0.0639871	0.348007	A	T	0.62888	0.37112	0.3718	IMP	0.97383	2175	0.0564153	0.136809	0.680072	A	T	0.63057	0.36943	0.3718	IMP	0.97252	895	0.134078	0.0996651	0.178535	A	T	0.65575	0.34425	0.3718	IMP	0.97056	1014	0.0447382	0.105656	0.671979
rs4320079:87514774:T:C	3	87514774	t	c	0.0744	0.0171	1.429e-05	++-+++++++-++++++	0	12.852	16	0.6836	T	C	1825	0.278695	1017.24	1	0.599772	947	742	136	5.10387	8.16412	0.0765739	0.531867	0.122487	T	C	1798	0.29704	1061.97	1	0.00372906	946	681	171	64.0268	25.4896	0.0985455	0.0120089	0.88395	0.0392317	T	C	3348	0.341699	2101	0.997312	0.00911791	1601	1375	363	-9.64196	10.1101	-0.0943312	0.340237	0.098911	T	C	690	0.306147	0.306147	422.483	1	0.244448	339	280	71	13.7639	16.8914	0.0482402	0.41516	0.0592017	T	C	5536	0.282422	3126.98:783.665:2343.31	01:01:01	0.465453:0.947466:0.442381	2865:646:2219	2220:548:1672	451:117:334	18.3866	0.0748525	0.103019	0.168732	T	C	0.27451	0.27451	0.1929	IMP	0.99028	1751	0.0744183	0.107454	0.488587	T	C	0.29008	0.29008	0.1929	IMP	0.98971	1111	0.178076	0.107052	0.0962218	T	C	3162	0.644564	0.355436	4076.22:1657.55:2418.67	01:01:01	0.534382:0.653685:0.590846	390:132:258	1465:557:908	1307:551:756	58.8005	17.681	0.188091	0.000882164	0.0565579	T	C	1920	0.643271	0.356729	2470.16:942.232:1527.93	01:01:01	0.842226:0.805044:0.950197	246:88:158	876:323:553	798:310:488	10.1149	13.7612	0.053413	0.462323	0.0726681	C	T	7631	0.355594	5338	0.984275	0.596905	3132	3420	959	-14.0284	17.2151	-0.0473358	0.415134	0.0580885	C	T	275468	0.38724	0.99808	0.0392207	0.49349	0.0572759	T	C	556	0.654372	0.345628	727.662	1	0.111069	74	234	248	22.5639	16.069	0.0873845	0.160264	0.0622316	T	C	2765	0.640937	0.359063	3544.38	1	0.898722	319	1236	1210	20.3925	15.4696	0.0852145	0.187426	0.0646429	T	C	9245	0.637954	11795.8:964.18:10831.6	01:01:01	0.443736:0.685895:0.511319	1226:93:1133	4234:331:3903	3785:317:3468	13.7093	0.0681854	0.0637374	0.349908	T	C	0.62939	0.37061	0.3718	IMP	0.9767	2175	0.0565515	0.136611	0.678904	T	C	0.6305	0.3695	0.3718	IMP	0.97281	895	0.134017	0.0996482	0.178659	T	C	0.65564	0.34436	0.3718	IMP	0.97102	1014	0.0448704	0.105622	0.670968
13:60595800:.:CAAAAA	13	60595800	-	caaaaa	0.788	0.1816	1.43e-05	??????????+??????	0	0	0	1	NA	NA	NA	NA	NA	NA	NA	NA	NA	NA	NA	NA	NA	NA	NA	NA	NA	NA	NA	NA	NA	NA	NA	NA	NA	NA	NA	NA	NA	NA	NA	NA	NA	NA	NA	NA	NA	NA	NA	NA	NA	NA	NA	NA	NA	NA	NA	NA	NA	NA	NA	NA	NA	NA	NA	NA	NA	NA	NA	NA	NA	NA	NA	NA	NA	NA	NA	NA	NA	NA	NA	NA	NA	NA	NA	NA	NA	NA	NA	NA	NA	NA	NA	NA	NA	NA	NA	NA	NA	NA	NA	NA	NA	NA	NA	NA	NA	NA	NA	NA	NA	NA	NA	NA	NA	NA	NA	NA	NA	NA	NA	NA	NA	NA	NA	NA	NA	NA	NA	NA	NA	NA	NA	NA	NA	NA	NA	NA	NA	NA	NA	NA	NA	NA	NA	NA	NA	NA	NA	NA	NA	NA	NA	NA	NA	-	CAAAAA	275468	0.01604	0.944544	0.788003	9.3005e-06	0.177765	NA	NA	NA	NA	NA	NA	NA	NA	NA	NA	NA	NA	NA	NA	NA	NA	NA	NA	NA	NA	NA	NA	NA	NA	NA	NA	NA	NA	NA	NA	NA	NA	NA	NA	NA	NA	NA	NA	NA	NA	NA	NA	NA	NA	NA	NA	NA	NA	NA	NA	NA	NA	NA	NA	NA	NA	NA	NA	NA	NA	NA	NA	NA	NA	NA	NA	NA	NA	NA	NA	NA	NA	NA	NA	NA	NA	NA	NA	NA
rs10542680:21088515:GTAAATAAATAAA:G	11	21088515	g	gtaaataaataaa	0.1734	0.04	1.432e-05	??+????+++???++++	45.8	12.91	7	0.07434	NA	NA	NA	NA	NA	NA	NA	NA	NA	NA	NA	NA	NA	NA	NA	NA	NA	NA	NA	NA	NA	NA	NA	NA	NA	NA	NA	NA	NA	NA	NA	G	GTAAATAAATAAA	3348	0.0703421	370	0.865293	0.210543	2543	338	16	12.8609	5.09044	0.496321	0.0115209	0.196447	NA	NA	NA	NA	NA	NA	NA	NA	NA	NA	NA	NA	NA	NA	NA	NA	NA	NA	NA	NA	NA	NA	NA	NA	NA	NA	NA	NA	NA	NA	NA	NA	NA	NA	NA	NA	NA	NA	NA	NA	NA	NA	NA	NA	NA	NA	NA	NA	NA	NA	NA	NA	G	GTAAATAAATAAA	3162	0.160651	0.160651	1015.96:429.255:586.705	01:01:01	0.7351:0.759475:0.857015	2257:862:1395	826:342:484	3 days, 7:36:43	24.8447	12.8487	0.150493	0.0531578	0.0778289	G	GTAAATAAATAAA	1920	0.162628	0.162628	624.491:250.67:373.821	01:01:01	0.0700007:0.509069:0.0692047	1375:500:875	487:198:289	2 days, 10:23:35	10.1295	10.156	0.0982072	0.318574	0.098464	G	GTAAATAAATAAA	7631	0.133983	1726	0.844188	0.0676531	4849	1460	133	4.22315	10.6772	0.0370445	0.692452	0.0936575	NA	NA	NA	NA	NA	NA	NA	NA	NA	NA	NA	NA	NA	NA	NA	NA	NA	NA	NA	NA	NA	NA	NA	NA	NA	NA	NA	NA	NA	NA	NA	NA	NA	NA	NA	NA	NA	NA	NA	NA	G	GTAAATAAATAAA	9245	0.154472	2856.19:270.234:2585.95	01:01:01	0.461301:0.800087:0.516789	6699:504:6195	2331:213:2118	215:24:191	44.8941	0.0978349	0.42971	1.12209e-05	G	GTAAATAAATAAA	0.16158	0.16158	0.1521	IMP	0.90419	2175	0.0544483	0.173497	0.753651	G	GTAAATAAATAAA	0.15895	0.15895	0.1521	IMP	0.91599	895	0.210594	0.132254	0.111306	G	GTAAATAAATAAA	0.13666	0.13666	0.1521	IMP	0.90472	1014	0.0569769	0.15013	0.704304
rs72875784:44904800:C:G	3	44904800	c	g	0.2672	0.0616	1.434e-05	++??++-??????????	31.3	5.821	4	0.2129	C	G	1825	0.0416058	151.861	1	0.766567	1680	143	2	8.75678	3.32982	0.789776	0.00854326	0.300317	C	G	1798	0.0506962	183.584	1	0.800301	1624	169	5	47.8472	13.042	0.2813	0.000243777	0.93308	0.0766754	NA	NA	NA	NA	NA	NA	NA	NA	NA	NA	NA	NA	NA	NA	NA	NA	NA	NA	NA	NA	NA	NA	NA	NA	NA	NA	NA	NA	NA	NA	NA	C	G	5536	0.0468242	518.438:143.033:375.405	01:01:01	1:0.426505:0.708014	5038:1170:3868	487:139:348	11:02:09	10.9006	0.155562	0.26379	0.0899395	C	G	0.05242	0.05242	0.0628	IMP	0.95189	1751	0.250859	0.214098	0.241318	C	G	0.05381	0.05381	0.0628	IMP	0.95324	1111	-0.108266	0.220942	0.624121	NA	NA	NA	NA	NA	NA	NA	NA	NA	NA	NA	NA	NA	NA	NA	NA	NA	NA	NA	NA	NA	NA	NA	NA	NA	NA	NA	NA	NA	NA	NA	NA	NA	NA	NA	NA	NA	NA	NA	NA	NA	NA	NA	NA	NA	NA	NA	NA	NA	NA	NA	NA	NA	NA	NA	NA	NA	NA	NA	NA	NA	NA	NA	NA	NA	NA	NA	NA	NA	NA	NA	NA	NA	NA	NA	NA	NA	NA	NA	NA	NA	NA	NA	NA	NA	NA	NA	NA	NA	NA	NA	NA	NA	NA	NA	NA	NA	NA	NA	NA	NA	NA	NA	NA	NA	NA	NA	NA	NA	NA	NA	NA	NA	NA	NA	NA	NA	NA	NA	NA	NA	NA	NA	NA	NA	NA	NA	NA	NA	NA	NA	NA	NA	NA
14:85676868:.:AATAT	14	85676868	-	aatat	0.3082	0.071	1.435e-05	??????????+??????	0	0	0	1	NA	NA	NA	NA	NA	NA	NA	NA	NA	NA	NA	NA	NA	NA	NA	NA	NA	NA	NA	NA	NA	NA	NA	NA	NA	NA	NA	NA	NA	NA	NA	NA	NA	NA	NA	NA	NA	NA	NA	NA	NA	NA	NA	NA	NA	NA	NA	NA	NA	NA	NA	NA	NA	NA	NA	NA	NA	NA	NA	NA	NA	NA	NA	NA	NA	NA	NA	NA	NA	NA	NA	NA	NA	NA	NA	NA	NA	NA	NA	NA	NA	NA	NA	NA	NA	NA	NA	NA	NA	NA	NA	NA	NA	NA	NA	NA	NA	NA	NA	NA	NA	NA	NA	NA	NA	NA	NA	NA	NA	NA	NA	NA	NA	NA	NA	NA	NA	NA	NA	NA	NA	NA	NA	NA	NA	NA	NA	NA	NA	NA	NA	NA	NA	NA	NA	NA	NA	NA	NA	NA	NA	NA	NA	NA	NA	-	AATAT	275468	0.23155	0.87276	0.30822	5.0063e-06	0.0675251	NA	NA	NA	NA	NA	NA	NA	NA	NA	NA	NA	NA	NA	NA	NA	NA	NA	NA	NA	NA	NA	NA	NA	NA	NA	NA	NA	NA	NA	NA	NA	NA	NA	NA	NA	NA	NA	NA	NA	NA	NA	NA	NA	NA	NA	NA	NA	NA	NA	NA	NA	NA	NA	NA	NA	NA	NA	NA	NA	NA	NA	NA	NA	NA	NA	NA	NA	NA	NA	NA	NA	NA	NA	NA	NA	NA	NA	NA	NA
rs73559456:28401600:C:T	8	28401600	t	c	-2.5906	0.5972	1.439e-05	-????????????????	0	0	0	1	C	T	1825	0.0103392	37.738	1	1	1794	31	0	7.57921	1.71047	2.59057	9.37626e-06	0.584635	NA	NA	NA	NA	NA	NA	NA	NA	NA	NA	NA	NA	NA	NA	NA	NA	NA	NA	NA	NA	NA	NA	NA	NA	NA	NA	NA	NA	NA	NA	NA	NA	NA	NA	NA	NA	NA	NA	NA	NA	NA	NA	NA	NA	NA	NA	NA	NA	NA	NA	NA	NA	NA	NA	NA	NA	NA	NA	NA	NA	NA	NA	NA	NA	NA	NA	NA	NA	NA	NA	NA	NA	NA	NA	NA	NA	NA	NA	NA	NA	NA	NA	NA	NA	NA	NA	NA	NA	NA	NA	NA	NA	NA	NA	NA	NA	NA	NA	NA	NA	NA	NA	NA	NA	NA	NA	NA	NA	NA	NA	NA	NA	NA	NA	NA	NA	NA	NA	NA	NA	NA	NA	NA	NA	NA	NA	NA	NA	NA	NA	NA	NA	NA	NA	NA	NA	NA	NA	NA	NA	NA	NA	NA	NA	NA	NA	NA	NA	NA	NA	NA	NA	NA	NA	NA	NA	NA	NA	NA	NA	NA	NA	NA	NA	NA	NA	NA	NA	NA	NA	NA	NA	NA	NA	NA	NA	NA	NA	NA	NA	NA	NA	NA	NA	NA	NA	NA	NA	NA	NA	NA	NA	NA	NA	NA	NA	NA	NA	NA	NA	NA	NA	NA	NA	NA	NA	NA	NA	NA	NA	NA	NA	NA	NA	NA	NA	NA
16:22848887:.:CAT	16	22848887	-	cat	-0.3581	0.0826	1.446e-05	??????????-??????	0	0	0	1	NA	NA	NA	NA	NA	NA	NA	NA	NA	NA	NA	NA	NA	NA	NA	NA	NA	NA	NA	NA	NA	NA	NA	NA	NA	NA	NA	NA	NA	NA	NA	NA	NA	NA	NA	NA	NA	NA	NA	NA	NA	NA	NA	NA	NA	NA	NA	NA	NA	NA	NA	NA	NA	NA	NA	NA	NA	NA	NA	NA	NA	NA	NA	NA	NA	NA	NA	NA	NA	NA	NA	NA	NA	NA	NA	NA	NA	NA	NA	NA	NA	NA	NA	NA	NA	NA	NA	NA	NA	NA	NA	NA	NA	NA	NA	NA	NA	NA	NA	NA	NA	NA	NA	NA	NA	NA	NA	NA	NA	NA	NA	NA	NA	NA	NA	NA	NA	NA	NA	NA	NA	NA	NA	NA	NA	NA	NA	NA	NA	NA	NA	NA	NA	NA	NA	NA	NA	NA	NA	NA	NA	NA	NA	NA	NA	-	CAT	275468	0.18601	0.978733	-0.358105	6.2238e-06	0.0792505	NA	NA	NA	NA	NA	NA	NA	NA	NA	NA	NA	NA	NA	NA	NA	NA	NA	NA	NA	NA	NA	NA	NA	NA	NA	NA	NA	NA	NA	NA	NA	NA	NA	NA	NA	NA	NA	NA	NA	NA	NA	NA	NA	NA	NA	NA	NA	NA	NA	NA	NA	NA	NA	NA	NA	NA	NA	NA	NA	NA	NA	NA	NA	NA	NA	NA	NA	NA	NA	NA	NA	NA	NA	NA	NA	NA	NA	NA	NA
rs12895921:22759249:T:C	14	22759249	t	c	0.1499	0.0346	1.448e-05	++??+++++?-?-+-+-	15.5	14.203	12	0.2879	T	C	1825	0.110902	404.791	1	0.402932	1440	367	18	10.7893	5.60569	0.343348	0.0542664	0.17839	T	C	1798	0.105413	378.991	1	0.00774853	1471	299	28	58.1199	17.8444	0.182524	0.00112584	0.86741	0.05604	NA	NA	NA	NA	NA	NA	NA	NA	NA	NA	NA	NA	NA	NA	NA	NA	NA	NA	NA	NA	NA	NA	NA	NA	NA	NA	NA	NA	NA	NA	NA	T	C	5536	0.109138	1208.38:301.826:906.551	01:01:01	0.0668273:0.267934:0.162524	4431:1036:3395	1029:254:775	3 days, 4:21:55	12.5571	0.107221	0.144361	0.178178	T	C	0.1245	0.1245	0.1142	IMP	0.98852	1751	0.00685753	0.14722	0.962848	T	C	0.10021	0.10021	0.1142	IMP	0.98632	1111	0.442571	0.160404	0.00579593	T	C	3162	0.0617321	0.0617321	390.394:161.402:228.992	01:01:01	0.536971:0.0949305:0.681256	2786:1088:1698	362:143:219	14:09:05	3.71334	8.98464	0.0460005	0.679388	0.111301	T	C	1920	0.061462	0.061462	236.014:98.001:138.013	01:01:01	0.160557:0.131322:0.588409	1695:629:1066	214:86:128	11:06:05	10.0118	7.03219	0.202456	0.154531	0.142203	NA	NA	NA	NA	NA	NA	NA	NA	NA	NA	NA	NA	NA	NA	NA	T	C	275468	0.03843	0.999927	-0.0736465	0.62215	0.149443	NA	NA	NA	NA	NA	NA	NA	NA	NA	NA	NA	NA	NA	NA	NA	NA	T	C	2765	0.0501591	0.0501591	277.38	1	0.213448	2498	264	3	-0.196563	7.09027	-0.00390999	0.977883	0.141038	T	C	9245	0.0580771	1073.85:91.076:982.77	01:01:01	0.104623:1:0.0579573	8212:652:7560	993:87:906	1 day, 16:02:38	12.781	0.14704	0.276335	0.0602011	T	C	0.0569	0.0569	0.0567	IMP	0.9935	2175	-0.232375	0.264032	0.378805	T	C	0.06061	0.06061	0.0567	IMP	0.9894	895	0.369644	0.203051	0.0686915	T	C	0.07053	0.07053	0.0567	IMP	0.98714	1014	-0.0100284	0.196884	0.959377
9:92956003:.:C	9	92956003	-	c	0.5074	0.117	1.453e-05	??????????+??????	0	0	0	1	NA	NA	NA	NA	NA	NA	NA	NA	NA	NA	NA	NA	NA	NA	NA	NA	NA	NA	NA	NA	NA	NA	NA	NA	NA	NA	NA	NA	NA	NA	NA	NA	NA	NA	NA	NA	NA	NA	NA	NA	NA	NA	NA	NA	NA	NA	NA	NA	NA	NA	NA	NA	NA	NA	NA	NA	NA	NA	NA	NA	NA	NA	NA	NA	NA	NA	NA	NA	NA	NA	NA	NA	NA	NA	NA	NA	NA	NA	NA	NA	NA	NA	NA	NA	NA	NA	NA	NA	NA	NA	NA	NA	NA	NA	NA	NA	NA	NA	NA	NA	NA	NA	NA	NA	NA	NA	NA	NA	NA	NA	NA	NA	NA	NA	NA	NA	NA	NA	NA	NA	NA	NA	NA	NA	NA	NA	NA	NA	NA	NA	NA	NA	NA	NA	NA	NA	NA	NA	NA	NA	NA	NA	NA	NA	NA	-	C	275468	0.04567	0.999967	0.50742	7.4125e-06	0.113226	NA	NA	NA	NA	NA	NA	NA	NA	NA	NA	NA	NA	NA	NA	NA	NA	NA	NA	NA	NA	NA	NA	NA	NA	NA	NA	NA	NA	NA	NA	NA	NA	NA	NA	NA	NA	NA	NA	NA	NA	NA	NA	NA	NA	NA	NA	NA	NA	NA	NA	NA	NA	NA	NA	NA	NA	NA	NA	NA	NA	NA	NA	NA	NA	NA	NA	NA	NA	NA	NA	NA	NA	NA	NA	NA	NA	NA	NA	NA
rs146491327:9772211:C:T	4	9772211	t	c	-0.2981	0.0688	1.454e-05	--?----??????????	0	3.357	5	0.6451	C	T	1825	0.0279438	101.995	1	0.650202	1725	98	2	0.26682	2.86434	0.0325214	0.925783	0.349121	C	T	1798	0.0337516	121.669	1	1	1680	116	2	28.7374	10.8409	0.244522	0.00802929	0.97229	0.0922433	NA	NA	NA	NA	NA	NA	NA	NA	NA	NA	NA	NA	NA	NA	NA	C	T	690	0.0297275	0.0297275	41.024	1	0.457877	650	39	1	20.7061	6.37461	0.509554	0.00116135	0.156872	C	T	5536	0.0304684	337.346:87.857:249.489	01:01:01	01:01:00.760000	5243:1234:4009	289:76:213	04:01:03	8.83499	0.202182	0.361155	0.0740537	C	T	0.03305	0.03305	0.0393	IMP	0.98451	1751	0.100256	0.270896	0.711317	C	T	0.03161	0.03161	0.0393	IMP	0.99016	1111	0.387089	0.275394	0.159849	NA	NA	NA	NA	NA	NA	NA	NA	NA	NA	NA	NA	NA	NA	NA	NA	NA	NA	NA	NA	NA	NA	NA	NA	NA	NA	NA	NA	NA	NA	NA	NA	NA	NA	NA	NA	NA	NA	NA	NA	NA	NA	NA	NA	NA	NA	NA	NA	NA	NA	NA	NA	NA	NA	NA	NA	NA	NA	NA	NA	NA	NA	NA	NA	NA	NA	NA	NA	NA	NA	NA	NA	NA	NA	NA	NA	NA	NA	NA	NA	NA	NA	NA	NA	NA	NA	NA	NA	NA	NA	NA	NA	NA	NA	NA	NA	NA	NA	NA	NA	NA	NA	NA	NA	NA	NA	NA	NA	NA	NA	NA	NA	NA	NA	NA	NA	NA	NA	NA	NA	NA	NA	NA	NA	NA	NA	NA	NA	NA	NA	NA	NA	NA	NA
rs72686195:49240149:G:T	14	49240149	t	g	0.1476	0.0341	1.46e-05	++-+-++++++-+++++	2.3	16.373	16	0.4272	G	T	1825	0.0287932	105.095	1	0.386609	1728	95	2	-4.33274	2.88442	-0.52077	0.133067	0.34669	G	T	1798	0.0329234	118.195	1	0.426004	1686	109	3	-19.7024	10.6276	-0.174442	0.0637541	0.93854	0.0940946	G	T	3348	0.0109757	233	0.998507	0.601288	3115	223	5	3.45593	4.107	0.204888	0.400083	0.243487	G	T	690	0.031463	0.031463	43.419	1	0.125882	650	38	2	-3.91715	6.4779	-0.0933475	0.545382	0.154371	G	T	5536	0.033221	367.823:86.058:281.765	01:01:01	0.481252:0.286275:0.787597	5216:1238:3978	314:71:243	06:02:04	1.68506	0.212821	0.0763213	0.719882	G	T	0.03023	0.03023	0.0204	IMP	0.94378	1751	-0.169229	0.278541	0.543484	G	T	0.03555	0.03555	0.0204	IMP	0.94516	1111	-0.031535	0.265824	0.905567	G	T	3162	0.0785342	0.0785342	496.65:169.852:326.798	01:01:01	0.902049:0.367616:0.66175	2685:1078:1607	457:154:303	20:08:12	-21.3897	9.87622	-0.219292	0.0303281	0.101253	G	T	1920	0.0816339	0.0816339	313.474:112.935:200.539	01:01:01	0.359236:0.19124:0.849914	1622:615:1007	282:99:183	16:07:09	-6.87939	7.83371	-0.112102	0.379847	0.127653	G	T	7631	0.0807753	1209	0.988599	0.100793	6394	1091	59	-19.5184	9.11238	-0.235061	0.0321961	0.109741	G	T	275468	0.09108	0.999942	-0.0283995	0.77532	0.0994996	G	T	556	0.0746214	0.0746214	82.979	1	1	476	77	3	2.52665	8.53343	0.0346974	0.767163	0.117186	G	T	2765	0.0955038	0.0955038	528.136	1	0.157835	2260	472	33	-20.659	9.91564	-0.210121	0.0372074	0.100851	G	T	9245	0.0860309	1590.71:114.648:1476.06	01:01:01	0.423097:0.791852:0.333455	7743:631:7112	1429:107:1322	73:3:70	-5.54931	0.123393	-0.0844927	0.493504	G	T	0.07881	0.07881	0.0934	IMP	0.90719	2175	-0.275143	0.236189	0.244049	G	T	0.0834	0.0834	0.0934	IMP	0.96212	895	-0.563888	0.175471	0.00131093	G	T	0.08168	0.08168	0.0934	IMP	0.97217	1014	-0.231414	0.176003	0.188568
rs72686184:49230714:C:T	14	49230714	t	c	0.1461	0.0337	1.461e-05	++-+-++++++-+++++	3	16.495	16	0.419	C	T	1825	0.029591	108.007	1	0.65333	1724	99	2	-4.08218	2.98161	-0.459187	0.170962	0.335389	C	T	1798	0.0334956	120.468	1	0.422401	1687	108	3	-19.8142	10.6491	-0.174724	0.0627938	0.92904	0.0939046	C	T	3348	0.0111694	235	0.999104	0.605365	3115	225	5	3.2992	4.12409	0.193978	0.42372	0.242478	C	T	690	0.0322138	0.0322138	44.455	1	0.125882	650	38	2	-4.25071	6.55581	-0.098903	0.516733	0.152536	C	T	5536	0.0334974	370.883:87.262:283.621	01:01:01	0.257694:0.103463:0.612502	5199:1236:3963	329:72:257	08:03:05	2.1571	0.2059	0.0914495	0.656937	C	T	0.03053	0.03053	0.0219	IMP	0.95482	1751	-0.144899	0.276234	0.599896	C	T	0.03684	0.03684	0.0219	IMP	0.95234	1111	-0.0217083	0.262267	0.934033	C	T	3162	0.0793558	0.0793558	501.846:171.769:330.077	01:01:01	0.902607:0.370604:0.661673	2683:1077:1606	459:155:304	20:08:12	-21.5029	9.97717	-0.216014	0.0311454	0.100229	C	T	1920	0.0821747	0.0821747	315.551:113.726:201.825	01:01:01	0.359236:0.19124:0.849914	1622:615:1007	282:99:183	16:07:09	-6.88632	7.8943	-0.110499	0.383036	0.126674	C	T	7631	0.0823762	1236	0.990041	0.145665	6379	1116	60	-21.3166	9.2031	-0.25168	0.0205455	0.108659	C	T	275468	0.09084	0.999967	-0.0242927	0.80289	0.0973231	C	T	556	0.0756664	0.0756664	84.141	1	1	476	77	3	2.09341	8.62608	0.0281338	0.80825	0.115928	C	T	2765	0.0961664	0.0961664	531.8	1	0.128034	2262	470	33	-19.6889	9.99509	-0.197083	0.0488542	0.100049	C	T	9245	0.0863553	1596.71:114.88:1481.83	01:01:01	0.841205:0.791852:0.729459	7741:631:7110	1436:107:1329	68:3:65	-5.35099	0.122788	-0.0806767	0.511156	C	T	0.0792	0.0792	0.0934	IMP	0.95937	2175	-0.269386	0.227966	0.237328	C	T	0.08325	0.08325	0.0934	IMP	0.97041	895	-0.561671	0.174692	0.0013035	C	T	0.0811	0.0811	0.0934	IMP	0.97444	1014	-0.251675	0.176735	0.15444
rs6124047:59570371:G:A	20	59570371	a	g	-0.0889	0.0205	1.464e-05	---+-----------+-	0	8.45	16	0.9343	G	A	1825	0.12385	452.051	1	1	1401	396	28	1.67997	6.10696	0.0450454	0.783247	0.163748	G	A	1798	0.116126	414.102	1	0.642671	1410	362	26	48.4514	19.6216	0.125845	0.0135384	0.99917	0.0509642	G	A	3348	0.149264	965	0.999104	0.624046	2453	819	73	9.55589	7.83043	0.155847	0.222331	0.127707	G	A	690	0.124665	0.124665	172.038	1	0.862152	529	150	11	-1.3768	12.3019	-0.00909757	0.910889	0.0812883	G	A	5536	0.126658	1402.36:351.09:1051.27	01:01:01	0.1287:0.189989:0.00884696	4210:989:3221	1250:293:957	3 days, 4:29:47	7.5634	0.0973814	0.0717244	0.461407	G	A	0.11803	0.11803	0.112	GEN	0.99755	1751	0.0483802	0.149542	0.746299	G	A	0.12674	0.12674	0.112	GEN	0.99658	1111	0.00506326	0.144952	0.972135	G	A	3162	0.257806	0.257806	1630.36:668.191:962.174	01:01:01	0.403022:0.42744:0.0778989	1751:656:1095	1192:500:692	219:84:135	31.6584	16.364	0.118225	0.0530349	0.0611098	G	A	1920	0.249608	0.249608	958.493:385.278:573.215	01:01:01	0.760669:0.775335:0.936729	1084:389:695	714:279:435	122:53:69	26.9264	12.4413	0.17396	0.0304429	0.0803775	G	A	7631	0.241329	3679	0.999083	0.125332	4364	2841	419	8.87079	13.8449	0.0462789	0.5217	0.0722288	G	A	275468	0.25106	0.999079	0.0487902	0.44009	0.0631963	G	A	556	0.241951	0.241951	269.05	1	0.487665	316	211	29	12.6072	14.0446	0.063915	0.369367	0.0712017	G	A	2765	0.273552	0.273552	1512.74	1	1	1461	1098	206	13.8647	14.9844	0.061749	0.354824	0.0667361	G	A	9245	0.248284	4590.77:398.991:4191.78	01:01:01	0.230886:0.0499988:0.52068	5202:385:4817	3495:313:3182	548:43:505	27.8961	0.0781873	0.170535	0.0291747	G	A	0.24633	0.24633	0.2584	GEN	0.99872	2175	0.226797	0.146991	0.122847	G	A	0.23313	0.23313	0.2584	GEN	0.99938	895	-0.0467381	0.115144	0.68481	G	A	0.24611	0.24611	0.2584	GEN	0.99935	1014	0.152537	0.114111	0.181308
rs147282636:126173512:ATTACT:A	4	126173512	a	attact	-0.074	0.0171	1.479e-05	--------+-----+--	35.2	24.685	16	0.07557	ATTACT	A	1825	0.300014	1095.05	1	0.911288	892	770	163	3.89244	8.31541	0.056293	0.639713	0.120259	ATTACT	A	1798	0.280425	1009.69	1	0.292225	943	706	149	9.79575	27.3546	0.0130912	0.720266	0.97739	0.0365569	ATTACT	A	3348	0.318761	2049	0.981183	0.654863	1561	1399	325	25.6993	10.2441	0.244892	0.0121179	0.0976172	ATTACT	A	690	0.313754	0.313754	432.981	1	0.0503018	339	273	78	32.9727	16.9823	0.11433	0.052187	0.0588848	ATTACT	A	5536	0.300963	3332.26:824.473:2507.78	01:01:01	0.749334:0.336034:0.356812	2713:610:2103	2318:580:1738	505:121:384	12.3622	0.0724097	0.0648173	0.370709	ATTACT	A	0.30015	0.30015	0.3351	IMP	0.98461	1751	0.107613	0.103231	0.297205	ATTACT	A	0.28211	0.28211	0.3351	IMP	0.98433	1111	0.233863	0.105965	0.0273154	ATTACT	A	3162	0.349408	0.349408	2209.66:914.714:1294.94	01:01:01	0.330073:1:0.22185	1339:487:852	1418:581:837	405:172:233	40.0603	17.5637	0.129861	0.0225573	0.0569356	ATTACT	A	1920	0.359232	0.359232	1379.45:504.625:874.824	01:01:01	0.804782:0.56735:0.419317	786:299:487	881:337:544	253:85:168	-16.6547	13.5959	-0.0900983	0.220586	0.0735516	ATTACT	A	7631	0.360265	5019	0.91469	0.43565	2848	3245	887	42.0401	16.1322	0.161538	0.00916138	0.0619878	ATTACT	A	275468	0.34054	0.999392	0.0256677	0.66051	0.0584408	ATTACT	A	556	0.376657	0.376657	418.843	1	1	217	261	78	31.5821	15.3782	0.133545	0.0400061	0.0650271	ATTACT	A	2765	0.391923	0.391923	2167.34	1	0.605778	1010	1311	444	9.77231	15.2347	0.0421048	0.521229	0.0656396	ATTACT	A	9245	0.352604	6519.66:564.27:5955.39	01:01:01	0.0965957:0.0614187:0.253265	3904:297:3607	4151:325:3826	1190:119:1071	14.6659	0.0696486	0.0711435	0.307036	ATTACT	A	0.33392	0.33392	0.3529	IMP	0.97363	2175	-0.228249	0.135448	0.0919595	ATTACT	A	0.36835	0.36835	0.3529	IMP	0.97216	895	0.135555	0.101397	0.181264	ATTACT	A	0.37822	0.37822	0.3529	IMP	0.97426	1014	0.204222	0.104555	0.0507896
rs2351195:9686680:A:T	7	9686680	a	t	0.1928	0.0445	1.48e-05	???????++?+??+++-	0	3.147	6	0.7901	NA	NA	NA	NA	NA	NA	NA	NA	NA	NA	NA	NA	NA	NA	NA	NA	NA	NA	NA	NA	NA	NA	NA	NA	NA	NA	NA	NA	NA	NA	NA	NA	NA	NA	NA	NA	NA	NA	NA	NA	NA	NA	NA	NA	NA	NA	NA	NA	NA	NA	NA	NA	NA	NA	NA	NA	NA	NA	NA	NA	NA	NA	NA	NA	NA	NA	NA	NA	NA	NA	NA	NA	NA	NA	NA	NA	NA	NA	NA	NA	NA	NA	NA	NA	NA	NA	NA	NA	NA	NA	NA	NA	NA	NA	NA	NA	NA	NA	A	T	3162	0.106228	0.106228	671.789:291.726:380.063	01:01:01	1:0.569378:0.597492	2549:978:1571	580:244:336	1 day, 9:18:15	30.7366	10.371	0.285771	0.00303947	0.0964227	A	T	1920	0.10074	0.10074	386.843:160.337:226.506	01:01:01	0.506936:0.245412:0.0464156	1574:571:1003	326:145:181	20:05:15	13.6854	7.77344	0.226481	0.0783171	0.128643	NA	NA	NA	NA	NA	NA	NA	NA	NA	NA	NA	NA	NA	NA	NA	A	T	275468	0.13623	0.999674	0.169743	0.029612	0.078034	NA	NA	NA	NA	NA	NA	NA	NA	NA	NA	NA	NA	NA	NA	NA	NA	NA	NA	NA	NA	NA	NA	NA	NA	NA	NA	NA	NA	NA	NA	NA	NA	A	T	9245	0.105921	1958.49:177.925:1780.56	01:01:01	0.695733:0.859392:0.595978	7428:575:6853	1714:157:1557	103:9:94	11.6429	0.109457	0.139493	0.20252	A	T	0.10617	0.10617	0.1004	IMP	0.95604	2175	0.19727	0.212205	0.352568	A	T	0.12318	0.12318	0.1004	IMP	0.97203	895	0.268214	0.144118	0.0627345	A	T	0.11112	0.11112	0.1004	IMP	0.96559	1014	-0.0161648	0.16015	0.919602
rs139431893:25018253:C:T	22	25018253	t	c	0.4494	0.1038	1.484e-05	??????????+??????	0	0	0	1	NA	NA	NA	NA	NA	NA	NA	NA	NA	NA	NA	NA	NA	NA	NA	NA	NA	NA	NA	NA	NA	NA	NA	NA	NA	NA	NA	NA	NA	NA	NA	NA	NA	NA	NA	NA	NA	NA	NA	NA	NA	NA	NA	NA	NA	NA	NA	NA	NA	NA	NA	NA	NA	NA	NA	NA	NA	NA	NA	NA	NA	NA	NA	NA	NA	NA	NA	NA	NA	NA	NA	NA	NA	NA	NA	NA	NA	NA	NA	NA	NA	NA	NA	NA	NA	NA	NA	NA	NA	NA	NA	NA	NA	NA	NA	NA	NA	NA	NA	NA	NA	NA	NA	NA	NA	NA	NA	NA	NA	NA	NA	NA	NA	NA	NA	NA	NA	NA	NA	NA	NA	NA	NA	NA	NA	NA	NA	NA	NA	NA	NA	NA	NA	NA	NA	NA	NA	NA	NA	NA	NA	NA	NA	NA	NA	C	T	2581	0.1035	0.996522	-0.449417	1.2894e-05	0.103032	NA	NA	NA	NA	NA	NA	NA	NA	NA	NA	NA	NA	NA	NA	NA	NA	NA	NA	NA	NA	NA	NA	NA	NA	NA	NA	NA	NA	NA	NA	NA	NA	NA	NA	NA	NA	NA	NA	NA	NA	NA	NA	NA	NA	NA	NA	NA	NA	NA	NA	NA	NA	NA	NA	NA	NA	NA	NA	NA	NA	NA	NA	NA	NA	NA	NA	NA	NA	NA	NA	NA	NA	NA	NA	NA	NA	NA	NA	NA
rs773108:56369911:A:G	12	56369911	a	g	-0.089	0.0205	1.493e-05	+-+------------+-	0	10.052	16	0.8639	A	G	1825	0.100789	367.881	1	0.189191	1486	316	23	0.530403	5.10863	0.0203234	0.917308	0.195747	A	G	1798	0.0966221	342.036	1	0.779431	1482	300	16	-22.1978	17.0939	-0.0759679	0.194086	0.96291	0.0585004	A	G	3348	0.105293	678	0.986858	0.058354	2671	588	45	3.26061	6.63514	0.0740625	0.623133	0.150713	A	G	690	0.101359	0.101359	139.876	1	0.183157	569	112	9	-13.4001	10.9259	-0.112251	0.22003	0.0915256	A	G	5536	0.0974432	1078.89:249.76:829.131	01:01:01	0.429666:0.406681:0.150356	4549:1078:3471	933:225:708	2 days, 6:08:46	-4.22726	0.116792	-0.0576618	0.62151	A	G	0.08647	0.08647	0.0461	GEN	0.99988	1751	-0.153331	0.164474	0.351208	A	G	0.08656	0.08656	0.0461	IMP	0.95913	1111	-0.224345	0.170823	0.189075	A	G	3162	0.327398	0.327398	2070.46:764.893:1305.57	01:01:01	0.808567:0.689356:0.576039	1435:591:844	1386:535:851	341:114:227	-40.0927	17.3813	-0.132709	0.021074	0.0575331	A	G	1920	0.321373	0.321373	1234.07:442.092:791.982	01:01:01	0.496224:0.334885:0.102789	878:353:525	851:295:556	191:73:118	-4.43991	13.1865	-0.0255338	0.736342	0.0758351	A	G	7631	0.318255	4638	0.957804	0.304881	3426	3128	755	-43.5945	15.5777	-0.17965	0.0051337	0.0641943	A	G	275468	0.33895	0.999845	-0.125563	0.033839	0.0591725	A	G	556	0.297808	0.297808	331.162	1	0.151609	285	216	55	-29.7673	15.0345	-0.131692	0.0477117	0.0665137	A	G	2765	0.242441	0.242441	1340.7	1	0.325993	1594	998	173	-5.69027	13.8364	-0.0297225	0.680887	0.0722731	A	G	9245	0.32156	5945.65:439.905:5505.74	01:01:01	0.0524764:0.185306:0.105908	4329:376:3953	3935:293:3642	981:72:909	-9.79708	0.0736036	-0.0530758	0.470847	A	G	0.309	0.309	0.3191	IMP	0.96478	2175	-0.0920045	0.140288	0.511936	A	G	0.29162	0.29162	0.3191	GEN	0.99999	895	0.0831905	0.107082	0.437225	A	G	0.29205	0.29205	0.3191	IMP	0.97992	1014	-0.0293104	0.109416	0.788792
rs116042344:127693347:C:T	12	127693347	t	c	-0.6172	0.1426	1.5e-05	-????--??????????	0	1.472	2	0.479	C	T	1825	0.0531216	193.894	1	0.579276	1665	158	2	10.6944	3.48778	0.879144	0.00216757	0.286715	NA	NA	NA	NA	NA	NA	NA	NA	NA	NA	NA	NA	NA	NA	NA	NA	NA	NA	NA	NA	NA	NA	NA	NA	NA	NA	NA	NA	NA	NA	NA	NA	NA	NA	NA	NA	NA	NA	NA	NA	NA	NA	NA	NA	NA	NA	NA	NA	NA	NA	NA	NA	NA	NA	NA	NA	NA	NA	NA	NA	NA	C	T	0.0573	0.0573	0.056	IMP	0.84575	1751	0.430526	0.226109	0.0569016	C	T	0.05124	0.05124	0.056	IMP	0.87856	1111	0.632371	0.227605	0.00546333	NA	NA	NA	NA	NA	NA	NA	NA	NA	NA	NA	NA	NA	NA	NA	NA	NA	NA	NA	NA	NA	NA	NA	NA	NA	NA	NA	NA	NA	NA	NA	NA	NA	NA	NA	NA	NA	NA	NA	NA	NA	NA	NA	NA	NA	NA	NA	NA	NA	NA	NA	NA	NA	NA	NA	NA	NA	NA	NA	NA	NA	NA	NA	NA	NA	NA	NA	NA	NA	NA	NA	NA	NA	NA	NA	NA	NA	NA	NA	NA	NA	NA	NA	NA	NA	NA	NA	NA	NA	NA	NA	NA	NA	NA	NA	NA	NA	NA	NA	NA	NA	NA	NA	NA	NA	NA	NA	NA	NA	NA	NA	NA	NA	NA	NA	NA	NA	NA	NA	NA	NA	NA	NA	NA	NA	NA	NA	NA	NA	NA	NA	NA	NA	NA
2:73503729:.:AGAGGGAGAGAGGGAGAGAGG	2	73503729	-	agagggagagagggagagagg	0.289	0.0668	1.501e-05	??????????+??????	0	0	0	1	NA	NA	NA	NA	NA	NA	NA	NA	NA	NA	NA	NA	NA	NA	NA	NA	NA	NA	NA	NA	NA	NA	NA	NA	NA	NA	NA	NA	NA	NA	NA	NA	NA	NA	NA	NA	NA	NA	NA	NA	NA	NA	NA	NA	NA	NA	NA	NA	NA	NA	NA	NA	NA	NA	NA	NA	NA	NA	NA	NA	NA	NA	NA	NA	NA	NA	NA	NA	NA	NA	NA	NA	NA	NA	NA	NA	NA	NA	NA	NA	NA	NA	NA	NA	NA	NA	NA	NA	NA	NA	NA	NA	NA	NA	NA	NA	NA	NA	NA	NA	NA	NA	NA	NA	NA	NA	NA	NA	NA	NA	NA	NA	NA	NA	NA	NA	NA	NA	NA	NA	NA	NA	NA	NA	NA	NA	NA	NA	NA	NA	NA	NA	NA	NA	NA	NA	NA	NA	NA	NA	NA	NA	NA	NA	NA	AGAGGGAGAGAGGGAGAGAGG	-	275468	0.33586	0.883004	-0.289016	1.4185e-05	0.0665786	NA	NA	NA	NA	NA	NA	NA	NA	NA	NA	NA	NA	NA	NA	NA	NA	NA	NA	NA	NA	NA	NA	NA	NA	NA	NA	NA	NA	NA	NA	NA	NA	NA	NA	NA	NA	NA	NA	NA	NA	NA	NA	NA	NA	NA	NA	NA	NA	NA	NA	NA	NA	NA	NA	NA	NA	NA	NA	NA	NA	NA	NA	NA	NA	NA	NA	NA	NA	NA	NA	NA	NA	NA	NA	NA	NA	NA	NA	NA
rs28713595:34541141:G:C	3	34541141	c	g	0.0846	0.0195	1.505e-05	++++++-++++??++++	0	9.904	14	0.7692	G	C	1825	0.265109	967.648	1	0.546234	985	719	121	-24.0824	8.0633	-0.370403	0.00282034	0.124019	G	C	1798	0.266184	955.44	1	0.226138	960	722	116	-35.2426	26.2368	-0.0511973	0.17919	0.99306	0.0381144	G	C	3348	0.275203	1813	0.976404	0.162602	1691	1343	235	-5.01565	9.73848	-0.0528864	0.606529	0.102685	G	C	690	0.295161	0.295161	407.322	1	0.22474	359	268	63	-18.2416	15.9354	-0.0718353	0.252324	0.0627534	G	C	5536	0.277834	3076.18:708.766:2367.41	01:01:01	0.179497:0.724293:0.181938	2914:707:2207	2177:508:1669	445:96:349	-5.87777	0.074195	-0.0323567	0.662763	G	C	0.27586	0.27586	0.2579	IMP	0.98184	1751	-0.0929046	0.108727	0.392842	G	C	0.2913	0.2913	0.2579	IMP	0.97658	1111	0.0331774	0.108003	0.7587	G	C	3162	0.271112	0.271112	1714.51:642.114:1072.4	01:01:01	0.964129:0.941058:1	1680:681:999	1249:475:774	233:84:149	-24.9194	16.1384	-0.0956784	0.122564	0.061964	G	C	1920	0.275501	0.275501	1057.92:370.059:687.865	01:01:01	0.0870327:0.696519:0.0787867	1020:400:620	738:271:467	162:50:112	-24.4523	12.7194	-0.151143	0.0545493	0.0786201	G	C	7631	0.245359	3098	0.826628	0.785779	3586	2346	376	-30.1329	13.7348	-0.159735	0.0282413	0.0728078	G	C	275468	0.24817	0.999659	-0.0812101	0.21046	0.0648486	NA	NA	NA	NA	NA	NA	NA	NA	NA	NA	NA	NA	NA	NA	NA	NA	NA	NA	NA	NA	NA	NA	NA	NA	NA	NA	NA	NA	NA	NA	NA	NA	G	C	9245	0.275621	5096.22:390.122:4706.1	01:01:01	0.221237:0.395656:0.303599	4870:406:4464	3647:279:3368	728:56:672	-16.5593	0.0743854	-0.0916253	0.218037	G	C	0.26347	0.26347	0.2565	IMP	0.98473	2175	-0.150392	0.144105	0.296655	G	C	0.27561	0.27561	0.2565	IMP	0.98559	895	-0.043384	0.115197	0.706466	G	C	0.2582	0.2582	0.2565	IMP	0.98341	1014	-0.114249	0.113419	0.313778
rs150293537:11937891:C:CAGAAAT	5	11937891	cagaaat	c	0.0756	0.0175	1.506e-05	+++++++-++++++-++	0	14.182	16	0.5851	C	CAGAAAT	1825	0.798349	2913.97	1	0.608181	76	576	1173	-12.0406	7.24485	-0.229397	0.0965229	0.138029	C	CAGAAAT	1798	0.798721	2877.38	1	0.501744	74	559	1165	-77.4715	23.8255	-0.136476	0.00114752	0.97615	0.0419718	CAGAAAT	C	3348	0.247354	1589	0.994922	0.152326	1916	1241	174	3.94545	9.28993	0.0457164	0.671054	0.107643	C	CAGAAAT	690	0.764131	0.235869	1054.5	1	0.523766	41	241	408	-16.3086	15.6074	-0.0669511	0.296056	0.0640722	C	CAGAAAT	5536	0.78762	8720.53:2041.42:6679.11	01:01:01	0.871381:0.572284:0.888281	242:59:183	1842:457:1385	3452:795:2657	-14.9837	0.0817748	-0.100199	0.220464	C	CAGAAAT	0.78111	0.21889	0.1498	IMP	0.9355	1751	-0.0585436	0.117226	0.617491	C	CAGAAAT	0.77935	0.22065	0.1498	IMP	0.93856	1111	-0.0631701	0.118015	0.592461	C	CAGAAAT	3162	0.547512	0.452488	3462.46:1380.48:2081.98	01:01:01	0.161652:0.527159:0.198531	629:239:390	1607:624:983	926:377:549	12.5026	18.0735	0.038275	0.489085	0.0553296	C	CAGAAAT	1920	0.551253	0.448747	2116.81:775.627:1341.18	01:01:01	01:01:00.953000	387:154:233	951:358:593	582:209:373	-20.1869	14.1361	-0.101021	0.15328	0.0707409	CAGAAAT	C	7631	0.453855	6910	0.995413	0.354725	2237	3808	1551	2.09871	17.3698	0.00695606	0.903829	0.0575712	CAGAAAT	C	275468	0.48109	0.999445	0.129272	0.020028	0.0555813	C	CAGAAAT	556	0.561897	0.438103	624.829	1	0.101583	97	294	165	-12.4159	15.7961	-0.0497594	0.431864	0.0633068	C	CAGAAAT	2765	0.608468	0.391532	3364.83	1	0.397988	416	1285	1064	-36.1196	16.3772	-0.134667	0.0274208	0.0610605	C	CAGAAAT	9245	0.552565	10216.9:807.176:9409.76	01:01:01	0.146696:0.824128:0.153864	1884:155:1729	4502:364:4138	2859:222:2637	-18.3147	0.0670799	-0.0824105	0.219242	C	CAGAAAT	0.54763	0.45237	0.4155	IMP	0.96984	2175	0.151133	0.131462	0.250293	C	CAGAAAT	0.53442	0.46558	0.4155	IMP	0.97953	895	-0.0366368	0.096887	0.705327	C	CAGAAAT	0.54806	0.45194	0.4155	IMP	0.96974	1014	-0.102948	0.0989423	0.298116
rs35514308:154967941:G:A	4	154967941	a	g	-0.0778	0.018	1.513e-05	----+-+----------	0	14.128	16	0.5892	G	A	1825	0.220423	804.545	1	0.151861	1121	605	99	6.8488	7.66662	0.116522	0.371682	0.130436	G	A	1798	0.25724	916.704	1	0.00445344	1038	626	134	76.0564	26.0253	0.112291	0.00347339	0.91845	0.0384241	G	A	3348	0.247875	1560	0.986559	0.735615	1923	1200	180	15.1855	9.35691	0.173446	0.104607	0.106873	G	A	690	0.272549	0.272549	376.118	1	0.494808	376	262	52	15.2743	15.2099	0.0660247	0.315267	0.0657467	G	A	5536	0.234704	2598.64:609.572:1989.07	01:01:01	0.216476:0.24507:0.441321	3263:781:2482	1953:452:1501	320:78:242	-11.9409	0.0775146	-0.0717475	0.354656	G	A	0.22857	0.22857	0.2458	IMP	0.9779	1751	0.131127	0.114864	0.253625	G	A	0.23666	0.23666	0.2458	IMP	0.98039	1111	-0.187982	0.11534	0.103142	G	A	3162	0.298348	0.298348	1886.75:759.177:1127.58	01:01:01	0.372655:0.315831:0.741849	1544:590:954	1347:542:805	271:108:163	17.0088	16.6946	0.0610271	0.308287	0.0598996	G	A	1920	0.308208	0.308208	1183.52:445.572:737.947	01:01:01	0.363427:0.793766:0.378812	909:342:567	837:312:525	174:67:107	2.30061	13.0308	0.0135487	0.859861	0.0767413	G	A	7631	0.288308	4171	0.950989	0.931481	3687	2969	601	28.5252	14.9374	0.127843	0.0561787	0.0669461	G	A	275468	0.31157	0.999534	0.0695261	0.24599	0.0599288	G	A	556	0.328759	0.328759	365.58	1	0.63097	253	240	63	23.1242	15.4072	0.097414	0.133388	0.0649047	G	A	2765	0.367265	0.367265	2030.97	1	0.684136	1094	1282	389	20.0708	15.5209	0.0833159	0.195962	0.0644293	G	A	9245	0.307747	5690.25:479.597:5210.65	01:01:01	0.750727:0.800852:0.798453	4431:338:4093	3949:328:3621	865:75:790	31.6315	0.0738372	0.172452	0.0195133	G	A	0.28837	0.28837	0.3022	IMP	0.97209	2175	0.0955162	0.146502	0.514414	G	A	0.28814	0.28814	0.3022	IMP	0.97949	895	0.0570126	0.105031	0.587257	G	A	0.29641	0.29641	0.3022	IMP	0.98179	1014	0.0306897	0.110068	0.780379
rs773109:56374695:G:A	12	56374695	a	g	0.0889	0.0206	1.523e-05	-+-++++++++++++-+	0	9.324	16	0.8995	G	A	1825	0.102323	373.478	1	0.184786	1489	313	23	0.0565703	5.10357	0.0021719	0.991156	0.195941	G	A	1798	0.0970429	343.271	1	1	1474	308	16	-21.4445	17.1984	-0.0725005	0.212437	0.97266	0.0581449	G	A	3348	0.106036	693	0.987157	0.077801	2658	601	46	2.65081	6.70587	0.0589478	0.692624	0.149123	G	A	690	0.101972	0.101972	140.721	1	0.378966	567	115	8	-12.7413	10.913	-0.106986	0.242993	0.0916338	G	A	5536	0.0979575	1084.58:249.306:835.279	01:01:01	0.179237:0.406206:0.0472788	4555:1079:3476	924:224:700	2 days, 9:08:49	-4.75429	0.116218	-0.0642144	0.580582	G	A	0.08728	0.08728	0.0484	IMP	0.99217	1751	-0.175184	0.164419	0.286662	G	A	0.08895	0.08895	0.0484	IMP	0.95223	1111	-0.206334	0.169901	0.224582	G	A	3162	0.325976	0.325976	2061.47:762.06:1299.41	01:01:01	0.808402:0.738693:0.576039	1436:592:844	1385:534:851	341:114:227	-39.7456	17.228	-0.133912	0.0210527	0.058045	G	A	1920	0.319736	0.319736	1227.78:438.896:788.889	01:01:01	0.496224:0.334885:0.102789	878:353:525	851:295:556	191:73:118	-5.45893	13.0784	-0.0319151	0.676386	0.076462	G	A	7631	0.318813	4687	0.966059	0.282757	3450	3157	765	-41.4034	15.6483	-0.169083	0.00814821	0.0639047	G	A	275468	0.33895	0.999874	-0.125563	0.033875	0.0591845	G	A	556	0.297478	0.297478	330.795	1	0.221414	282	219	55	-30.1229	15.035	-0.133256	0.0451225	0.0665115	G	A	2765	0.241862	0.241862	1337.5	1	0.325993	1594	998	173	-5.76369	13.7993	-0.0302682	0.676181	0.0724674	G	A	9245	0.320808	5931.74:438.524:5493.21	01:01:01	0.166033:0.250989:0.275066	4299:375:3924	3968:295:3673	978:71:907	-9.59078	0.0735045	-0.0518182	0.480831	G	A	0.31099	0.31099	0.3191	IMP	0.98011	2175	-0.109429	0.138855	0.430646	G	A	0.2907	0.2907	0.3191	IMP	0.99389	895	0.087609	0.107776	0.416287	G	A	0.29121	0.29121	0.3191	IMP	0.97743	1014	-0.0292765	0.109653	0.789476
16:22848887:.:CATAT	16	22848887	-	catat	0.3567	0.0825	1.523e-05	??????????+??????	0	0	0	1	NA	NA	NA	NA	NA	NA	NA	NA	NA	NA	NA	NA	NA	NA	NA	NA	NA	NA	NA	NA	NA	NA	NA	NA	NA	NA	NA	NA	NA	NA	NA	NA	NA	NA	NA	NA	NA	NA	NA	NA	NA	NA	NA	NA	NA	NA	NA	NA	NA	NA	NA	NA	NA	NA	NA	NA	NA	NA	NA	NA	NA	NA	NA	NA	NA	NA	NA	NA	NA	NA	NA	NA	NA	NA	NA	NA	NA	NA	NA	NA	NA	NA	NA	NA	NA	NA	NA	NA	NA	NA	NA	NA	NA	NA	NA	NA	NA	NA	NA	NA	NA	NA	NA	NA	NA	NA	NA	NA	NA	NA	NA	NA	NA	NA	NA	NA	NA	NA	NA	NA	NA	NA	NA	NA	NA	NA	NA	NA	NA	NA	NA	NA	NA	NA	NA	NA	NA	NA	NA	NA	NA	NA	NA	NA	NA	CATAT	-	275468	0.18662	0.978165	-0.356675	6.5826e-06	0.0791423	NA	NA	NA	NA	NA	NA	NA	NA	NA	NA	NA	NA	NA	NA	NA	NA	NA	NA	NA	NA	NA	NA	NA	NA	NA	NA	NA	NA	NA	NA	NA	NA	NA	NA	NA	NA	NA	NA	NA	NA	NA	NA	NA	NA	NA	NA	NA	NA	NA	NA	NA	NA	NA	NA	NA	NA	NA	NA	NA	NA	NA	NA	NA	NA	NA	NA	NA	NA	NA	NA	NA	NA	NA	NA	NA	NA	NA	NA	NA
rs61701490:235826581:G:A	2	235826581	a	g	-0.151	0.0349	1.526e-05	--??---??????????	0	2.88	4	0.5782	G	A	1825	0.217305	793.164	1	0.000419432	1162	556	107	16.217	7.67884	0.27503	0.0346939	0.130228	G	A	1798	0.193025	700.37	1	0.106013	1193	530	75	68.6744	22.4971	0.135688	0.00226881	0.86976	0.0444502	NA	NA	NA	NA	NA	NA	NA	NA	NA	NA	NA	NA	NA	NA	NA	NA	NA	NA	NA	NA	NA	NA	NA	NA	NA	NA	NA	NA	NA	NA	NA	G	A	5536	0.209769	2322.56:562.208:1760.35	01:01:01	0.48444:0.45187:0.705559	3501:825:2676	1792:424:1368	243:62:181	16.777	0.0869527	0.126848	0.144618	G	A	0.20505	0.20505	0.236	IMP	0.93572	1751	0.0665355	0.124465	0.592947	G	A	0.19314	0.19314	0.236	IMP	0.94272	1111	0.298708	0.125729	0.0175106	NA	NA	NA	NA	NA	NA	NA	NA	NA	NA	NA	NA	NA	NA	NA	NA	NA	NA	NA	NA	NA	NA	NA	NA	NA	NA	NA	NA	NA	NA	NA	NA	NA	NA	NA	NA	NA	NA	NA	NA	NA	NA	NA	NA	NA	NA	NA	NA	NA	NA	NA	NA	NA	NA	NA	NA	NA	NA	NA	NA	NA	NA	NA	NA	NA	NA	NA	NA	NA	NA	NA	NA	NA	NA	NA	NA	NA	NA	NA	NA	NA	NA	NA	NA	NA	NA	NA	NA	NA	NA	NA	NA	NA	NA	NA	NA	NA	NA	NA	NA	NA	NA	NA	NA	NA	NA	NA	NA	NA	NA	NA	NA	NA	NA	NA	NA	NA	NA	NA	NA	NA	NA	NA	NA	NA	NA	NA	NA	NA	NA	NA	NA	NA	NA
rs117749006:123428405:C:T	6	123428405	t	c	-0.277	0.0641	1.533e-05	--??-+---?-----+-	51.2	26.626	13	0.01399	C	T	1825	0.0230449	84.114	1	1	1746	79	0	7.52263	2.38604	1.32134	0.0016173	0.419104	C	T	1798	0.021842	78.558	1	0.157488	1728	68	2	13.0835	8.67265	0.173948	0.131403	0.9179	0.115305	NA	NA	NA	NA	NA	NA	NA	NA	NA	NA	NA	NA	NA	NA	NA	NA	NA	NA	NA	NA	NA	NA	NA	NA	NA	NA	NA	NA	NA	NA	NA	C	T	5536	0.0208545	230.901:65.302:165.599	01:01:01	0.0309592:0.0172606:0.339164	5343:1259:4084	188:49:139	05:03:02	10.2069	0.251205	0.644091	0.010347	C	T	0.01898	0.01898	0.0257	IMP	0.94253	1751	-0.375604	0.34872	0.281439	C	T	0.01749	0.01749	0.0257	IMP	0.96866	1111	0.312537	0.383032	0.414525	C	T	3162	0.0175979	0.0175979	111.289:46.127:65.162	01:01:01	0.251258:1:0.100435	3053:1194:1859	107:46:61	02:00:02	0.764746	4.78762	0.033364	0.873091	0.208872	C	T	1920	0.0194982	0.0194982	74.873:31.886:42.987	01:01:01	01:01:01	1846:690:1156	3 days, 2:31:43	00:00:00	2.57117	3.87707	0.17105	0.507219	0.257927	NA	NA	NA	NA	NA	NA	NA	NA	NA	NA	NA	NA	NA	NA	NA	C	T	275468	0.01636	0.999906	0.354172	0.070322	0.195693	C	T	556	0.0156475	0.0156475	17.4	1	1	541	15	0	6.24992	3.72229	0.45108	0.0931418	0.268652	C	T	2765	0.0225114	0.0225114	124.488	1	0.100785	2656	106	3	5.98621	4.77272	0.262796	0.20975	0.209524	C	T	9245	0.0187518	346.72:44.423:302.297	01:01:01	0.246099:1:0.114456	8909:696:8213	331:45:286	05:00:05	13.6819	0.250241	0.856767	0.000617581	C	T	0.01615	0.01615	0.0209	IMP	0.94553	2175	0.128609	0.50923	0.800611	C	T	0.02615	0.02615	0.0209	IMP	0.96347	895	-0.432957	0.29767	0.145811	C	T	0.02337	0.02337	0.0209	IMP	0.9311	1014	0.715968	0.329252	0.0296654
rs76655646:56247714:C:T	10	56247714	t	c	0.2491	0.0576	1.537e-05	-+?++++??????????	27.8	6.923	5	0.2265	C	T	1825	0.0497605	181.626	1	0.0678334	1657	160	8	3.94395	3.79341	0.274077	0.298487	0.263615	C	T	1798	0.0474073	172.172	1	0.0180434	1649	141	8	-48.5554	12.4184	-0.314852	9.23132e-05	0.88374	0.0805257	NA	NA	NA	NA	NA	NA	NA	NA	NA	NA	NA	NA	NA	NA	NA	C	T	690	0.0573949	0.0573949	79.205	1	1	613	75	2	-14.4788	8.57846	-0.196749	0.0914491	0.116571	C	T	5536	0.0452371	500.865:95.003:405.862	01:01:01	0.611436:1:0.586078	5086:1229:3857	439:81:358	11:01:10	-9.30075	0.175343	-0.285953	0.102928	C	T	0.04235	0.04235	0.0575	IMP	0.94052	1751	-0.00299253	0.251897	0.990521	C	T	0.03655	0.03655	0.0575	IMP	0.94479	1111	-0.54894	0.274781	0.0457452	NA	NA	NA	NA	NA	NA	NA	NA	NA	NA	NA	NA	NA	NA	NA	NA	NA	NA	NA	NA	NA	NA	NA	NA	NA	NA	NA	NA	NA	NA	NA	NA	NA	NA	NA	NA	NA	NA	NA	NA	NA	NA	NA	NA	NA	NA	NA	NA	NA	NA	NA	NA	NA	NA	NA	NA	NA	NA	NA	NA	NA	NA	NA	NA	NA	NA	NA	NA	NA	NA	NA	NA	NA	NA	NA	NA	NA	NA	NA	NA	NA	NA	NA	NA	NA	NA	NA	NA	NA	NA	NA	NA	NA	NA	NA	NA	NA	NA	NA	NA	NA	NA	NA	NA	NA	NA	NA	NA	NA	NA	NA	NA	NA	NA	NA	NA	NA	NA	NA	NA	NA	NA	NA	NA	NA	NA	NA	NA	NA	NA	NA	NA	NA	NA
rs117353137:123438930:A:G	6	123438930	a	g	0.2773	0.0641	1.538e-05	++??+-+++?+++++-+	50.5	26.288	13	0.01555	A	G	1825	0.0226748	82.763	1	1	1748	77	0	7.59266	2.36079	1.36232	0.00129923	0.423587	A	G	1798	0.021674	77.966	1	0.164605	1727	69	2	13.0159	8.68637	0.172503	0.134023	0.92924	0.115123	NA	NA	NA	NA	NA	NA	NA	NA	NA	NA	NA	NA	NA	NA	NA	NA	NA	NA	NA	NA	NA	NA	NA	NA	NA	NA	NA	NA	NA	NA	NA	A	G	5536	0.0207219	229.433:65.301:164.132	01:01:01	0.0298027:0.0172606:0.332974	5344:1259:4085	187:49:138	05:03:02	10.0387	0.251373	0.63433	0.0116206	A	G	0.01955	0.01955	0.0257	IMP	0.93071	1751	-0.312959	0.347163	0.367336	A	G	0.01731	0.01731	0.0257	IMP	0.94639	1111	0.31283	0.388676	0.4209	A	G	3162	0.0175996	0.0175996	111.3:45.911:65.389	01:01:01	0.23832:1:0.0901639	3055:1194:1861	4 days, 9:46:59	02:00:02	0.523801	4.74113	0.0233025	0.912028	0.21092	A	G	1920	0.0195141	0.0195141	74.934:31.591:43.343	01:01:01	01:01:01	1846:690:1156	3 days, 2:31:43	00:00:00	2.23269	3.85286	0.150405	0.562259	0.259547	NA	NA	NA	NA	NA	NA	NA	NA	NA	NA	NA	NA	NA	NA	NA	A	G	275468	0.01636	0.999764	0.35347	0.070556	0.195468	A	G	556	0.0153831	0.0153831	17.106	1	1	542	14	0	6.13555	3.72394	0.442433	0.0994356	0.268533	A	G	2765	0.0225114	0.0225114	124.488	1	0.100785	2656	106	3	5.98621	4.77272	0.262796	0.20975	0.209524	A	G	9245	0.0185958	343.837:44.068:299.769	01:01:01	0.241209:1:0.109704	8911:696:8215	329:45:284	05:00:05	13.8709	0.251338	0.876243	0.000489746	A	G	0.01575	0.01575	0.0209	IMP	0.94308	2175	0.173979	0.518196	0.737068	A	G	0.02643	0.02643	0.0209	IMP	0.96158	895	-0.416171	0.296511	0.160449	A	G	0.02363	0.02363	0.0209	IMP	0.94049	1014	0.693017	0.327369	0.0342657
rs118009905:125230085:T:C	9	125230085	t	c	0.3988	0.0922	1.538e-05	-+??+++????+++?+?	15.1	9.427	8	0.3076	T	C	1825	0.0112219	40.96	1	1	1790	35	0	-0.16989	1.7998	-0.052447	0.924796	0.555617	T	C	1798	0.0147914	53.552	1	0.322195	1746	51	1	10.0866	7.35286	0.186566	0.170128	0.9292	0.136002	NA	NA	NA	NA	NA	NA	NA	NA	NA	NA	NA	NA	NA	NA	NA	NA	NA	NA	NA	NA	NA	NA	NA	NA	NA	NA	NA	NA	NA	NA	NA	T	C	5536	0.0146815	162.554:47.613:114.941	01:01:01	0.162576:0.238158:0.373963	5411:1274:4137	123:36:87	02:01:01	7.88734	0.294619	0.684624	0.0201383	T	C	0.01343	0.01343	0.0151	IMP	0.87217	1751	0.0711788	0.437516	0.870764	T	C	0.0152	0.0152	0.0151	IMP	0.92648	1111	0.289566	0.414396	0.484698	NA	NA	NA	NA	NA	NA	NA	NA	NA	NA	NA	NA	NA	NA	NA	NA	NA	NA	NA	NA	NA	NA	NA	NA	NA	NA	NA	NA	NA	NA	NA	NA	NA	NA	NA	NA	NA	NA	NA	NA	NA	NA	NA	NA	NA	NA	NA	NA	NA	NA	NA	NA	NA	NA	NA	T	C	556	0.0156628	0.0156628	17.417	1	1	539	17	0	14.7022	3.9759	0.930064	0.000217443	0.251515	T	C	2765	0.0105703	0.0105703	58.454	1	0.222428	2713	51	1	6.55393	3.38748	0.571146	0.0530212	0.295205	T	C	9245	0.0100154	185.184:18.94:166.244	01:01:01	0.0611677:1:0.0437672	9065:722:8343	177:19:158	03:00:03	5.17246	0.351781	0.640092	0.0688239	NA	NA	NA	NA	NA	NA	NA	NA	NA	NA	NA	T	C	0.01425	0.01425	0.0129	IMP	0.98497	895	0.595034	0.424322	0.160822	NA	NA	NA	NA	NA	NA	NA	NA	NA	NA	NA
rs151016807:105882891:A:G	3	105882891	a	g	-0.6262	0.1449	1.552e-05	--???-+??????????	39.4	4.947	3	0.1757	A	G	1825	0.0111559	40.719	1	1	1786	39	0	-2.64519	2.01401	-0.652128	0.18905	0.496522	A	G	1798	0.0102647	37.541	1	1	1762	36	0	-25.5767	5.96379	-0.719118	1.79748e-05	0.90364	0.167679	NA	NA	NA	NA	NA	NA	NA	NA	NA	NA	NA	NA	NA	NA	NA	NA	NA	NA	NA	NA	NA	NA	NA	NA	NA	NA	NA	NA	NA	NA	NA	NA	NA	NA	NA	NA	NA	NA	NA	NA	NA	NA	NA	NA	NA	A	G	0.01033	0.01033	0.0113	IMP	0.94223	1751	-0.97707	0.550355	0.0758411	A	G	0.01278	0.01278	0.0113	IMP	0.96537	1111	0.30729	0.449273	0.493993	NA	NA	NA	NA	NA	NA	NA	NA	NA	NA	NA	NA	NA	NA	NA	NA	NA	NA	NA	NA	NA	NA	NA	NA	NA	NA	NA	NA	NA	NA	NA	NA	NA	NA	NA	NA	NA	NA	NA	NA	NA	NA	NA	NA	NA	NA	NA	NA	NA	NA	NA	NA	NA	NA	NA	NA	NA	NA	NA	NA	NA	NA	NA	NA	NA	NA	NA	NA	NA	NA	NA	NA	NA	NA	NA	NA	NA	NA	NA	NA	NA	NA	NA	NA	NA	NA	NA	NA	NA	NA	NA	NA	NA	NA	NA	NA	NA	NA	NA	NA	NA	NA	NA	NA	NA	NA	NA	NA	NA	NA	NA	NA	NA	NA	NA	NA	NA	NA	NA	NA	NA	NA	NA	NA	NA	NA	NA	NA	NA	NA	NA	NA	NA	NA
rs367614536:231257801:G:A	1	231257801	a	g	0.2807	0.065	1.556e-05	??????????+??????	0	0	0	1	NA	NA	NA	NA	NA	NA	NA	NA	NA	NA	NA	NA	NA	NA	NA	NA	NA	NA	NA	NA	NA	NA	NA	NA	NA	NA	NA	NA	NA	NA	NA	NA	NA	NA	NA	NA	NA	NA	NA	NA	NA	NA	NA	NA	NA	NA	NA	NA	NA	NA	NA	NA	NA	NA	NA	NA	NA	NA	NA	NA	NA	NA	NA	NA	NA	NA	NA	NA	NA	NA	NA	NA	NA	NA	NA	NA	NA	NA	NA	NA	NA	NA	NA	NA	NA	NA	NA	NA	NA	NA	NA	NA	NA	NA	NA	NA	NA	NA	NA	NA	NA	NA	NA	NA	NA	NA	NA	NA	NA	NA	NA	NA	NA	NA	NA	NA	NA	NA	NA	NA	NA	NA	NA	NA	NA	NA	NA	NA	NA	NA	NA	NA	NA	NA	NA	NA	NA	NA	NA	NA	NA	NA	NA	NA	NA	A	G	275468	0.42635	0.808912	0.280657	1.5564e-05	0.0649587	NA	NA	NA	NA	NA	NA	NA	NA	NA	NA	NA	NA	NA	NA	NA	NA	NA	NA	NA	NA	NA	NA	NA	NA	NA	NA	NA	NA	NA	NA	NA	NA	NA	NA	NA	NA	NA	NA	NA	NA	NA	NA	NA	NA	NA	NA	NA	NA	NA	NA	NA	NA	NA	NA	NA	NA	NA	NA	NA	NA	NA	NA	NA	NA	NA	NA	NA	NA	NA	NA	NA	NA	NA	NA	NA	NA	NA	NA	NA
3:122466594:.:A	3	122466594	-	a	0.4447	0.1029	1.561e-05	??????????+??????	0	0	0	1	NA	NA	NA	NA	NA	NA	NA	NA	NA	NA	NA	NA	NA	NA	NA	NA	NA	NA	NA	NA	NA	NA	NA	NA	NA	NA	NA	NA	NA	NA	NA	NA	NA	NA	NA	NA	NA	NA	NA	NA	NA	NA	NA	NA	NA	NA	NA	NA	NA	NA	NA	NA	NA	NA	NA	NA	NA	NA	NA	NA	NA	NA	NA	NA	NA	NA	NA	NA	NA	NA	NA	NA	NA	NA	NA	NA	NA	NA	NA	NA	NA	NA	NA	NA	NA	NA	NA	NA	NA	NA	NA	NA	NA	NA	NA	NA	NA	NA	NA	NA	NA	NA	NA	NA	NA	NA	NA	NA	NA	NA	NA	NA	NA	NA	NA	NA	NA	NA	NA	NA	NA	NA	NA	NA	NA	NA	NA	NA	NA	NA	NA	NA	NA	NA	NA	NA	NA	NA	NA	NA	NA	NA	NA	NA	NA	-	A	275468	0.06569	0.938546	0.444686	8.8176e-06	0.100057	NA	NA	NA	NA	NA	NA	NA	NA	NA	NA	NA	NA	NA	NA	NA	NA	NA	NA	NA	NA	NA	NA	NA	NA	NA	NA	NA	NA	NA	NA	NA	NA	NA	NA	NA	NA	NA	NA	NA	NA	NA	NA	NA	NA	NA	NA	NA	NA	NA	NA	NA	NA	NA	NA	NA	NA	NA	NA	NA	NA	NA	NA	NA	NA	NA	NA	NA	NA	NA	NA	NA	NA	NA	NA	NA	NA	NA	NA	NA
rs1509757:87501167:C:G	3	87501167	c	g	0.074	0.0171	1.566e-05	++-+++++++-++++++	0	12.33	16	0.7209	C	G	1825	0.278188	1015.39	1	0.599772	947	742	136	5.19306	8.16808	0.0778364	0.524924	0.122428	C	G	1798	0.298412	1067.03	1	0.00150634	942	680	176	64.5208	25.4067	0.0999544	0.0111006	0.87718	0.0393597	C	G	3348	0.342721	2102	0.998208	0.0102047	1603	1376	363	-9.37688	10.1128	-0.0916888	0.353807	0.0988846	C	G	690	0.306981	0.306981	423.634	1	0.370452	337	283	70	14.3112	16.9604	0.0497511	0.398781	0.0589609	C	G	5536	0.282012	3122.44:782.212:2340.23	01:01:01	0.444939:0.947352:0.419616	2868:647:2221	2217:547:1670	451:117:334	18.0791	0.0748464	0.101278	0.176008	C	G	0.27392	0.27392	0.1944	IMP	0.99039	1751	0.0694855	0.107674	0.518714	C	G	0.28937	0.28937	0.1944	IMP	0.98949	1111	0.169764	0.107232	0.113388	C	G	3162	0.644398	0.355602	4075.17:1656.28:2418.89	01:01:01	0.560394:0.700776:0.624791	391:133:258	1464:557:907	1307:550:757	58.2019	17.6875	0.186039	0.000999871	0.0565371	C	G	1920	0.643286	0.356714	2470.22:942.273:1527.95	01:01:01	0.842226:0.805044:0.950197	246:88:158	876:323:553	798:310:488	10.1363	13.7651	0.0534961	0.4615	0.0726475	G	C	7631	0.356342	5392	0.991875	0.408208	3154	3438	977	-13.9938	17.295	-0.0467838	0.418444	0.0578202	G	C	275468	0.38485	0.999975	0.0382587	0.50676	0.057628	C	G	556	0.654969	0.345031	728.326	1	0.111069	74	234	248	22.7136	16.1401	0.0871917	0.159345	0.0619575	C	G	2765	0.642841	0.357159	3554.91	1	0.734589	315	1250	1200	18.5427	15.6648	0.0755661	0.236522	0.0638374	C	G	9245	0.638014	11796.9:964.032:10832.8	01:01:01	0.43045:0.685895:0.496348	1226:93:1133	4233:331:3902	3786:317:3469	13.4434	0.0681663	0.0624666	0.359464	C	G	0.62922	0.37078	0.3728	IMP	0.9767	2175	0.0566405	0.136602	0.678406	C	G	0.63048	0.36952	0.3728	IMP	0.97392	895	0.134745	0.0996006	0.176102	C	G	0.6552	0.3448	0.3728	IMP	0.97233	1014	0.0578476	0.105497	0.583462
rs78349779:56247413:C:T	10	56247413	t	c	0.2487	0.0576	1.566e-05	-+?++++??????????	27.8	6.925	5	0.2263	C	T	1825	0.049703	181.416	1	0.0678334	1657	160	8	3.96838	3.79536	0.27549	0.295752	0.26348	C	T	1798	0.047326	171.89	1	0.0238703	1645	145	8	-48.4094	12.4246	-0.31359	9.76953e-05	0.88626	0.0804855	NA	NA	NA	NA	NA	NA	NA	NA	NA	NA	NA	NA	NA	NA	NA	C	T	690	0.0574159	0.0574159	79.234	1	1	613	75	2	-14.5612	8.59268	-0.197215	0.0901497	0.116378	C	T	5536	0.0451864	500.304:94.747:405.557	01:01:01	0.612535:1:0.586078	5085:1228:3857	440:82:358	11:01:10	-9.37499	0.175211	-0.2878	0.100467	C	T	0.04235	0.04235	0.0575	IMP	0.94052	1751	-0.00299253	0.251897	0.990521	C	T	0.03655	0.03655	0.0575	IMP	0.94479	1111	-0.54894	0.274781	0.0457452	NA	NA	NA	NA	NA	NA	NA	NA	NA	NA	NA	NA	NA	NA	NA	NA	NA	NA	NA	NA	NA	NA	NA	NA	NA	NA	NA	NA	NA	NA	NA	NA	NA	NA	NA	NA	NA	NA	NA	NA	NA	NA	NA	NA	NA	NA	NA	NA	NA	NA	NA	NA	NA	NA	NA	NA	NA	NA	NA	NA	NA	NA	NA	NA	NA	NA	NA	NA	NA	NA	NA	NA	NA	NA	NA	NA	NA	NA	NA	NA	NA	NA	NA	NA	NA	NA	NA	NA	NA	NA	NA	NA	NA	NA	NA	NA	NA	NA	NA	NA	NA	NA	NA	NA	NA	NA	NA	NA	NA	NA	NA	NA	NA	NA	NA	NA	NA	NA	NA	NA	NA	NA	NA	NA	NA	NA	NA	NA	NA	NA	NA	NA	NA	NA
13:60758551:.:T	13	60758551	-	t	0.6275	0.1453	1.571e-05	??????????+??????	0	0	0	1	NA	NA	NA	NA	NA	NA	NA	NA	NA	NA	NA	NA	NA	NA	NA	NA	NA	NA	NA	NA	NA	NA	NA	NA	NA	NA	NA	NA	NA	NA	NA	NA	NA	NA	NA	NA	NA	NA	NA	NA	NA	NA	NA	NA	NA	NA	NA	NA	NA	NA	NA	NA	NA	NA	NA	NA	NA	NA	NA	NA	NA	NA	NA	NA	NA	NA	NA	NA	NA	NA	NA	NA	NA	NA	NA	NA	NA	NA	NA	NA	NA	NA	NA	NA	NA	NA	NA	NA	NA	NA	NA	NA	NA	NA	NA	NA	NA	NA	NA	NA	NA	NA	NA	NA	NA	NA	NA	NA	NA	NA	NA	NA	NA	NA	NA	NA	NA	NA	NA	NA	NA	NA	NA	NA	NA	NA	NA	NA	NA	NA	NA	NA	NA	NA	NA	NA	NA	NA	NA	NA	NA	NA	NA	NA	NA	-	T	275468	0.02699	0.978733	0.627541	1.0257e-05	0.142245	NA	NA	NA	NA	NA	NA	NA	NA	NA	NA	NA	NA	NA	NA	NA	NA	NA	NA	NA	NA	NA	NA	NA	NA	NA	NA	NA	NA	NA	NA	NA	NA	NA	NA	NA	NA	NA	NA	NA	NA	NA	NA	NA	NA	NA	NA	NA	NA	NA	NA	NA	NA	NA	NA	NA	NA	NA	NA	NA	NA	NA	NA	NA	NA	NA	NA	NA	NA	NA	NA	NA	NA	NA	NA	NA	NA	NA	NA	NA
rs114684248:9773367:A:G	4	9773367	a	g	0.2969	0.0688	1.579e-05	++?++++??????????	0	3.474	5	0.6274	A	G	1825	0.027969	102.087	1	0.650202	1725	98	2	0.217671	2.8647	0.0265242	0.939432	0.349077	A	G	1798	0.0337507	121.665	1	1	1680	116	2	28.8345	10.8395	0.245412	0.00781086	0.9719	0.0922552	NA	NA	NA	NA	NA	NA	NA	NA	NA	NA	NA	NA	NA	NA	NA	A	G	690	0.0297261	0.0297261	41.022	1	0.457877	650	39	1	20.7041	6.37432	0.509551	0.00116202	0.156879	A	G	5536	0.0304662	337.322:87.848:249.474	01:01:01	01:01:00.760000	5243:1234:4009	289:76:213	04:01:03	8.83285	0.202077	0.360689	0.0742757	A	G	0.03314	0.03314	0.0393	IMP	0.97848	1751	0.0802091	0.271244	0.767453	A	G	0.03162	0.03162	0.0393	IMP	0.98922	1111	0.383676	0.275164	0.163212	NA	NA	NA	NA	NA	NA	NA	NA	NA	NA	NA	NA	NA	NA	NA	NA	NA	NA	NA	NA	NA	NA	NA	NA	NA	NA	NA	NA	NA	NA	NA	NA	NA	NA	NA	NA	NA	NA	NA	NA	NA	NA	NA	NA	NA	NA	NA	NA	NA	NA	NA	NA	NA	NA	NA	NA	NA	NA	NA	NA	NA	NA	NA	NA	NA	NA	NA	NA	NA	NA	NA	NA	NA	NA	NA	NA	NA	NA	NA	NA	NA	NA	NA	NA	NA	NA	NA	NA	NA	NA	NA	NA	NA	NA	NA	NA	NA	NA	NA	NA	NA	NA	NA	NA	NA	NA	NA	NA	NA	NA	NA	NA	NA	NA	NA	NA	NA	NA	NA	NA	NA	NA	NA	NA	NA	NA	NA	NA	NA	NA	NA	NA	NA	NA
rs112971279:93480398:A:G	15	93480398	a	g	0.4358	0.101	1.583e-05	++??+++??????????	69.8	13.261	4	0.01007	A	G	1825	0.0188241	68.708	1	1	1756	69	0	5.89666	2.51557	0.931825	0.0190747	0.397524	A	G	1798	0.0163476	59.899	1	1	1738	60	0	10.7755	7.75078	0.179369	0.164453	0.9934	0.129019	NA	NA	NA	NA	NA	NA	NA	NA	NA	NA	NA	NA	NA	NA	NA	NA	NA	NA	NA	NA	NA	NA	NA	NA	NA	NA	NA	NA	NA	NA	NA	A	G	5536	0.0192773	213.438:68.03:145.408	01:01:01	0.724254:1:1	5324:1243:4081	211:68:143	01:00:01	13.1165	0.229217	0.689145	0.00264258	A	G	0.01677	0.01677	0.0219	IMP	0.99083	1751	0.467166	0.360601	0.195141	A	G	0.01741	0.01741	0.0219	IMP	0.98183	1111	1.39829	0.365969	0.000133022	NA	NA	NA	NA	NA	NA	NA	NA	NA	NA	NA	NA	NA	NA	NA	NA	NA	NA	NA	NA	NA	NA	NA	NA	NA	NA	NA	NA	NA	NA	NA	NA	NA	NA	NA	NA	NA	NA	NA	NA	NA	NA	NA	NA	NA	NA	NA	NA	NA	NA	NA	NA	NA	NA	NA	NA	NA	NA	NA	NA	NA	NA	NA	NA	NA	NA	NA	NA	NA	NA	NA	NA	NA	NA	NA	NA	NA	NA	NA	NA	NA	NA	NA	NA	NA	NA	NA	NA	NA	NA	NA	NA	NA	NA	NA	NA	NA	NA	NA	NA	NA	NA	NA	NA	NA	NA	NA	NA	NA	NA	NA	NA	NA	NA	NA	NA	NA	NA	NA	NA	NA	NA	NA	NA	NA	NA	NA	NA	NA	NA	NA	NA	NA	NA
rs182426026:9772485:A:C	4	9772485	a	c	0.2968	0.0688	1.588e-05	++?++++??????????	0	3.463	5	0.629	A	C	1825	0.0279493	102.015	1	0.650202	1725	98	2	0.255147	2.86428	0.0311	0.929019	0.349128	A	C	1798	0.0337522	121.671	1	1	1680	116	2	28.7673	10.8404	0.244798	0.00796126	0.97218	0.0922475	NA	NA	NA	NA	NA	NA	NA	NA	NA	NA	NA	NA	NA	NA	NA	A	C	690	0.0297275	0.0297275	41.024	1	0.457877	650	39	1	20.7061	6.37461	0.509554	0.00116135	0.156872	A	C	5536	0.0304685	337.347:87.862:249.485	01:01:01	01:01:00.760000	5243:1234:4009	289:76:213	04:01:03	8.84082	0.202153	0.361287	0.0739056	A	C	0.03314	0.03314	0.0393	IMP	0.97848	1751	0.0802091	0.271244	0.767453	A	C	0.03162	0.03162	0.0393	IMP	0.98922	1111	0.383676	0.275164	0.163212	NA	NA	NA	NA	NA	NA	NA	NA	NA	NA	NA	NA	NA	NA	NA	NA	NA	NA	NA	NA	NA	NA	NA	NA	NA	NA	NA	NA	NA	NA	NA	NA	NA	NA	NA	NA	NA	NA	NA	NA	NA	NA	NA	NA	NA	NA	NA	NA	NA	NA	NA	NA	NA	NA	NA	NA	NA	NA	NA	NA	NA	NA	NA	NA	NA	NA	NA	NA	NA	NA	NA	NA	NA	NA	NA	NA	NA	NA	NA	NA	NA	NA	NA	NA	NA	NA	NA	NA	NA	NA	NA	NA	NA	NA	NA	NA	NA	NA	NA	NA	NA	NA	NA	NA	NA	NA	NA	NA	NA	NA	NA	NA	NA	NA	NA	NA	NA	NA	NA	NA	NA	NA	NA	NA	NA	NA	NA	NA	NA	NA	NA	NA	NA	NA
rs213602:31454033:C:G	13	31454033	c	g	-0.3031	0.0702	1.589e-05	--??---??????????	0	3.341	4	0.5024	C	G	1825	0.957813	3496.02	1	0.0114363	8	136	1681	-10.6131	3.76415	-0.749045	0.00480953	0.265664	C	G	1798	0.962561	3459.64	1	0.51357	1	132	1665	-32.4093	11.3856	-0.250012	0.00441994	0.98266	0.0878302	NA	NA	NA	NA	NA	NA	NA	NA	NA	NA	NA	NA	NA	NA	NA	NA	NA	NA	NA	NA	NA	NA	NA	NA	NA	NA	NA	NA	NA	NA	NA	C	G	5536	0.963482	10667.7:2518.48:8149.2	01:01:01	0.695246:0.718576:0.360854	08:01:07	381:99:282	5147:1211:3936	-7.68379	0.179005	-0.246209	0.168997	C	G	0.96197	0.03803	0.0446	IMP	0.8579	1751	-0.357383	0.269793	0.185285	C	G	0.95063	0.04937	0.0446	IMP	0.89716	1111	-0.410844	0.23323	0.0781471	NA	NA	NA	NA	NA	NA	NA	NA	NA	NA	NA	NA	NA	NA	NA	NA	NA	NA	NA	NA	NA	NA	NA	NA	NA	NA	NA	NA	NA	NA	NA	NA	NA	NA	NA	NA	NA	NA	NA	NA	NA	NA	NA	NA	NA	NA	NA	NA	NA	NA	NA	NA	NA	NA	NA	NA	NA	NA	NA	NA	NA	NA	NA	NA	NA	NA	NA	NA	NA	NA	NA	NA	NA	NA	NA	NA	NA	NA	NA	NA	NA	NA	NA	NA	NA	NA	NA	NA	NA	NA	NA	NA	NA	NA	NA	NA	NA	NA	NA	NA	NA	NA	NA	NA	NA	NA	NA	NA	NA	NA	NA	NA	NA	NA	NA	NA	NA	NA	NA	NA	NA	NA	NA	NA	NA	NA	NA	NA	NA	NA	NA	NA	NA	NA
rs134832:46014105:T:C	22	46014105	t	c	-0.2666	0.0618	1.596e-05	??????????-??????	0	0	0	1	NA	NA	NA	NA	NA	NA	NA	NA	NA	NA	NA	NA	NA	NA	NA	NA	NA	NA	NA	NA	NA	NA	NA	NA	NA	NA	NA	NA	NA	NA	NA	NA	NA	NA	NA	NA	NA	NA	NA	NA	NA	NA	NA	NA	NA	NA	NA	NA	NA	NA	NA	NA	NA	NA	NA	NA	NA	NA	NA	NA	NA	NA	NA	NA	NA	NA	NA	NA	NA	NA	NA	NA	NA	NA	NA	NA	NA	NA	NA	NA	NA	NA	NA	NA	NA	NA	NA	NA	NA	NA	NA	NA	NA	NA	NA	NA	NA	NA	NA	NA	NA	NA	NA	NA	NA	NA	NA	NA	NA	NA	NA	NA	NA	NA	NA	NA	NA	NA	NA	NA	NA	NA	NA	NA	NA	NA	NA	NA	NA	NA	NA	NA	NA	NA	NA	NA	NA	NA	NA	NA	NA	NA	NA	NA	NA	T	C	2581	0.49088	0.877753	-0.266573	1.3879e-05	0.0613409	NA	NA	NA	NA	NA	NA	NA	NA	NA	NA	NA	NA	NA	NA	NA	NA	NA	NA	NA	NA	NA	NA	NA	NA	NA	NA	NA	NA	NA	NA	NA	NA	NA	NA	NA	NA	NA	NA	NA	NA	NA	NA	NA	NA	NA	NA	NA	NA	NA	NA	NA	NA	NA	NA	NA	NA	NA	NA	NA	NA	NA	NA	NA	NA	NA	NA	NA	NA	NA	NA	NA	NA	NA	NA	NA	NA	NA	NA	NA
rs2914036:119140536:A:T	5	119140536	a	t	0.1689	0.0391	1.597e-05	++??+++??????????	0	2.732	4	0.6037	A	T	1825	0.146665	535.326	1	0.922976	1347	441	37	11.0716	6.12014	0.295587	0.0704454	0.163395	A	T	1798	0.145272	525.118	1	0.554725	1335	425	38	57.6249	20.4613	0.13764	0.00485822	0.9338	0.0488728	NA	NA	NA	NA	NA	NA	NA	NA	NA	NA	NA	NA	NA	NA	NA	NA	NA	NA	NA	NA	NA	NA	NA	NA	NA	NA	NA	NA	NA	NA	NA	A	T	5536	0.146475	1621.77:407.091:1214.68	01:01:01	0.457506:0.373873:0.789662	4138:961:3177	1289:318:971	109:32:77	20.7842	0.0980411	0.19978	0.0415788	A	T	0.16375	0.16375	0.1762	IMP	0.95997	1751	0.324607	0.133446	0.0149948	A	T	0.14734	0.14734	0.1762	IMP	0.94952	1111	0.0924431	0.139414	0.507278	NA	NA	NA	NA	NA	NA	NA	NA	NA	NA	NA	NA	NA	NA	NA	NA	NA	NA	NA	NA	NA	NA	NA	NA	NA	NA	NA	NA	NA	NA	NA	NA	NA	NA	NA	NA	NA	NA	NA	NA	NA	NA	NA	NA	NA	NA	NA	NA	NA	NA	NA	NA	NA	NA	NA	NA	NA	NA	NA	NA	NA	NA	NA	NA	NA	NA	NA	NA	NA	NA	NA	NA	NA	NA	NA	NA	NA	NA	NA	NA	NA	NA	NA	NA	NA	NA	NA	NA	NA	NA	NA	NA	NA	NA	NA	NA	NA	NA	NA	NA	NA	NA	NA	NA	NA	NA	NA	NA	NA	NA	NA	NA	NA	NA	NA	NA	NA	NA	NA	NA	NA	NA	NA	NA	NA	NA	NA	NA	NA	NA	NA	NA	NA	NA
rs2221728:87522506:T:C	3	87522506	t	c	0.0739	0.0171	1.606e-05	++-+++++++-++++++	0	12.71	16	0.6938	T	C	1825	0.27897	1018.24	1	0.522115	943	746	136	5.07287	8.16963	0.0760061	0.534638	0.122405	T	C	1798	0.296722	1060.85	1	0.0129938	938	691	169	61.1547	25.662	0.0928644	0.0171682	0.89392	0.0389681	T	C	3348	0.34249	2102	0.997312	0.00809033	1601	1374	364	-9.63139	10.1161	-0.0941155	0.341055	0.0988523	T	C	690	0.305862	0.305862	422.089	1	0.242787	340	279	71	13.6969	16.8769	0.048088	0.417035	0.0592526	T	C	5536	0.282948	3132.8:786.114:2346.68	01:01:01	0.507291:1:0.442635	2860:643:2217	2224:551:1673	452:117:335	18.7868	0.0747708	0.10503	0.160111	T	C	0.27537	0.27537	0.1936	IMP	0.98857	1751	0.0800323	0.107552	0.4568	T	C	0.2912	0.2912	0.1936	IMP	0.98683	1111	0.178419	0.107028	0.0955078	T	C	3162	0.644841	0.355159	4077.97:1658.58:2419.39	01:01:01	0.534382:0.653685:0.590846	390:132:258	1465:557:908	1307:551:756	59.1308	17.6961	0.188825	0.00083338	0.0565096	T	C	1920	0.643583	0.356417	2471.36:942.735:1528.62	01:01:01	0.842226:0.805044:0.950197	246:88:158	876:323:553	798:310:488	10.1473	13.7728	0.0534944	0.461265	0.0726069	C	T	7631	0.355461	5335	0.984013	0.668532	3130	3423	956	-14.2524	17.2068	-0.0481379	0.407501	0.0581166	C	T	275468	0.38479	0.999973	0.0382587	0.50376	0.0572234	T	C	556	0.654377	0.345623	727.667	1	0.111069	74	234	248	22.5159	16.0475	0.0874332	0.160592	0.062315	T	C	2765	0.640937	0.359063	3544.38	1	0.898722	319	1236	1210	20.3925	15.4696	0.0852145	0.187426	0.0646429	T	C	9245	0.638244	11801.1:964.728:10836.4	01:01:01	0.443736:0.685895:0.511319	1226:93:1133	4234:331:3903	3785:317:3468	13.8517	0.0681245	0.0642846	0.345355	T	C	0.62871	0.37129	0.3718	IMP	0.97455	2175	0.0565685	0.136742	0.679103	T	C	0.63051	0.36949	0.3718	IMP	0.9728	895	0.134017	0.0996482	0.178659	T	C	0.65564	0.34436	0.3718	IMP	0.97102	1014	0.0448704	0.105622	0.670968
rs35101818:87513868:C:CA	3	87513868	ca	c	-0.0768	0.0178	1.613e-05	--+-------?------	0	9.792	15	0.8326	C	CA	1825	0.30535	1114.53	1	0.956066	879	774	172	8.51054	8.30429	0.12341	0.30544	0.12042	C	CA	1798	0.325187	1165.59	1	0.00459603	865	726	207	57.3097	26.374	0.0823904	0.0297831	0.88208	0.0379161	C	CA	3348	0.363741	2224	0.97491	0.138706	1438	1428	398	-13.6018	10.203	-0.130661	0.182491	0.0980104	C	CA	690	0.32372	0.32372	446.733	1	0.223896	322	288	80	7.96679	16.9514	0.0277249	0.638371	0.0589922	C	CA	5536	0.310834	3441.55:861.206:2580.34	01:01:01	0.11607:0.615938:0.136372	2663:598:2065	2317:569:1748	556:144:412	19.1405	0.0731138	0.102318	0.161682	C	CA	0.30606	0.30606	0.2345	IMP	0.96607	1751	0.0369046	0.105728	0.72705	C	CA	0.32255	0.32255	0.2345	IMP	0.96677	1111	0.122473	0.103865	0.238333	C	CA	3162	0.637562	0.362438	4031.94:1636.47:2395.47	01:01:01	0.485553:0.654875:0.557833	393:134:259	1470:559:911	1299:547:752	55.7179	17.5087	0.181756	0.00146107	0.0571145	C	CA	1920	0.635134	0.364866	2438.91:932.481:1506.43	01:01:01	0.691494:0.869366:0.755661	251:88:163	875:324:551	794:309:485	12.3831	13.6331	0.0666252	0.363715	0.0733509	CA	C	7631	0.359849	5265	0.959507	0.461836	3018	3343	961	-11.0621	17.0384	-0.0381051	0.516178	0.058691	NA	NA	NA	NA	NA	NA	NA	NA	C	CA	556	0.646438	0.353562	718.839	1	0.110634	75	234	247	22.332	15.9164	0.0881535	0.160592	0.0628283	C	CA	2765	0.636158	0.363842	3517.96	1	0.767335	319	1252	1194	20.1575	15.5302	0.0835766	0.194301	0.0643907	C	CA	9245	0.630933	11666:953.711:10712.2	01:01:01	0.184765:0.572296:0.223629	1251:95:1156	4218:330:3888	3776:316:3460	13.136	0.0687947	0.0621689	0.36616	C	CA	0.62198	0.37802	0.3807	IMP	0.955	2175	0.0665988	0.13762	0.628433	C	CA	0.62543	0.37457	0.3807	IMP	0.95285	895	0.13666	0.100174	0.172497	C	CA	0.64657	0.35343	0.3807	IMP	0.94633	1014	0.0645252	0.106273	0.54374
rs56271240:148199090:A:G	7	148199090	a	g	-0.1195	0.0277	1.616e-05	--??---??????-+++	0	6.075	8	0.6388	A	G	1825	0.404971	1478.14	1	0.004643	687	817	321	-8.51274	8.7708	-0.11066	0.331759	0.114015	A	G	1798	0.406956	1467.33	1	0.845273	628	873	297	-116.443	28.3262	-0.145124	3.94289e-05	0.95979	0.035303	NA	NA	NA	NA	NA	NA	NA	NA	NA	NA	NA	NA	NA	NA	NA	NA	NA	NA	NA	NA	NA	NA	NA	NA	NA	NA	NA	NA	NA	NA	NA	A	G	5536	0.397813	4404.58:1008.61:3395.97	01:01:01	3.54236e-05:0.00828719:0.00120047	2102:528:1574	2498:572:1926	936:211:725	-19.0665	0.0720264	-0.0989138	0.169661	A	G	0.38622	0.38622	0.4395	IMP	0.96734	1751	-0.134488	0.103292	0.19291	A	G	0.39337	0.39337	0.4395	IMP	0.96859	1111	-0.0493574	0.101717	0.627506	NA	NA	NA	NA	NA	NA	NA	NA	NA	NA	NA	NA	NA	NA	NA	NA	NA	NA	NA	NA	NA	NA	NA	NA	NA	NA	NA	NA	NA	NA	NA	NA	NA	NA	NA	NA	NA	NA	NA	NA	NA	NA	NA	NA	NA	NA	NA	NA	NA	NA	NA	NA	NA	NA	NA	NA	NA	NA	NA	NA	NA	NA	NA	NA	NA	NA	NA	NA	NA	NA	NA	NA	NA	NA	NA	NA	NA	NA	NA	NA	NA	NA	NA	NA	NA	NA	NA	A	G	9245	0.0226802	419.357:31.925:387.432	01:01:01	0.00558696:1:0.00316032	8847:710:8137	387:31:356	11:00:11	-1.6146	0.23011	-0.0854939	0.710239	A	G	0.01716	0.01716	0.0278	IMP	0.91496	2175	0.233224	0.577904	0.68653	A	G	0.03322	0.03322	0.0278	IMP	0.97372	895	0.456505	0.272001	0.0932846	A	G	0.03249	0.03249	0.0278	IMP	0.97906	1014	0.00343583	0.287824	0.990476
rs139834853:76574850:C:T	1	76574850	t	c	0.543	0.1259	1.624e-05	++??++???????????	0	1.535	3	0.6741	C	T	1825	0.0137249	50.096	1	1	1776	49	0	-4.2984	2.20931	-0.880631	0.0517046	0.45263	C	T	1798	0.0114474	41.743	1	1	1758	40	0	-22.838	6.38969	-0.559371	0.000351297	0.96932	0.156502	NA	NA	NA	NA	NA	NA	NA	NA	NA	NA	NA	NA	NA	NA	NA	NA	NA	NA	NA	NA	NA	NA	NA	NA	NA	NA	NA	NA	NA	NA	NA	C	T	5536	0.0142437	157.706:33.107:124.599	01:01:01	01:01:00.588000	5383:1279:4104	152:32:120	01:00:01	-6.84609	0.277361	-0.526663	0.0575859	C	T	0.01157	0.01157	0.0106	IMP	0.95293	1751	-0.0759598	0.473559	0.872565	NA	NA	NA	NA	NA	NA	NA	NA	NA	NA	NA	NA	NA	NA	NA	NA	NA	NA	NA	NA	NA	NA	NA	NA	NA	NA	NA	NA	NA	NA	NA	NA	NA	NA	NA	NA	NA	NA	NA	NA	NA	NA	NA	NA	NA	NA	NA	NA	NA	NA	NA	NA	NA	NA	NA	NA	NA	NA	NA	NA	NA	NA	NA	NA	NA	NA	NA	NA	NA	NA	NA	NA	NA	NA	NA	NA	NA	NA	NA	NA	NA	NA	NA	NA	NA	NA	NA	NA	NA	NA	NA	NA	NA	NA	NA	NA	NA	NA	NA	NA	NA	NA	NA	NA	NA	NA	NA	NA	NA	NA	NA	NA	NA	NA	NA	NA	NA	NA	NA	NA	NA	NA	NA	NA	NA	NA	NA	NA	NA	NA	NA	NA	NA	NA	NA	NA	NA	NA	NA	NA	NA	NA	NA	NA	NA
rs140647035:87489842:CTG:C	3	87489842	ctg	c	0.0737	0.0171	1.629e-05	++-+++++++-++++++	0	11.651	16	0.7676	CTG	C	1825	0.278057	1014.91	1	0.683142	947	741	137	5.27137	8.17509	0.0788748	0.519051	0.122323	CTG	C	1798	0.299217	1069.97	1	0.00396709	938	686	174	64.4608	25.4134	0.0998093	0.011197	0.87757	0.0393493	CTG	C	3348	0.341702	2104	0.999403	0.0102529	1605	1378	363	-9.27764	10.117	-0.0906422	0.359127	0.0988435	CTG	C	690	0.306865	0.306865	423.474	1	0.420357	337	284	69	14.42	17.0352	0.0496901	0.397284	0.058702	CTG	C	5536	0.281403	3115.69:780.211:2335.48	01:01:01	0.485162:1:0.419412	2870:647:2223	2217:548:1669	449:116:333	17.9016	0.0747977	0.100154	0.180571	CTG	C	0.27313	0.27313	0.1944	IMP	0.99111	1751	0.0645012	0.107769	0.549496	CTG	C	0.2886	0.2886	0.1944	IMP	0.99068	1111	0.161698	0.107288	0.131775	CTG	C	3162	0.644828	0.355172	4077.89:1656.98:2420.91	01:01:01	0.560394:0.700776:0.624791	391:133:258	1464:557:907	1307:550:757	57.8603	17.711	0.184456	0.00108728	0.0564621	CTG	C	1920	0.643732	0.356268	2471.93:942.966:1528.97	01:01:01	0.842226:0.805044:0.950197	246:88:158	876:323:553	798:310:488	10.161	13.777	0.0535335	0.4608	0.0725847	C	CTG	7631	0.357983	5444	0.996986	0.396324	3155	3462	991	-14.04	17.3389	-0.0467007	0.41809	0.0576738	C	CTG	275468	0.3841	0.99997	0.0314987	0.57977	0.0568855	CTG	C	556	0.655871	0.344129	729.329	1	0.157641	73	235	248	22.8934	16.2352	0.086855	0.158508	0.0615946	CTG	C	2765	0.643896	0.356104	3560.74	1	0.799364	316	1247	1202	17.7124	15.717	0.0717034	0.259759	0.0636254	CTG	C	9245	0.6383	11802.2:964.987:10837.2	01:01:01	0.485092:0.685895:0.5577	1225:93:1132	4238:331:3907	3782:317:3465	13.7104	0.0680939	0.063572	0.350514	CTG	C	0.62817	0.37183	0.3728	IMP	0.97369	2175	0.0667121	0.136828	0.625861	CTG	C	0.6293	0.3707	0.3728	IMP	0.97228	895	0.129293	0.0997337	0.194843	CTG	C	0.6544	0.3456	0.3728	IMP	0.96987	1014	0.0605205	0.105562	0.566431
rs10063475:119111706:A:G	5	119111706	a	g	0.1724	0.04	1.631e-05	++??+++??????????	0	1.456	4	0.8344	A	G	1825	0.135711	495.344	1	0.475897	1369	428	28	6.91865	5.98872	0.192909	0.247976	0.166981	A	G	1798	0.132028	477.981	1	1	1358	410	30	54.6429	20.0498	0.13593	0.00642301	0.96701	0.0498758	NA	NA	NA	NA	NA	NA	NA	NA	NA	NA	NA	NA	NA	NA	NA	NA	NA	NA	NA	NA	NA	NA	NA	NA	NA	NA	NA	NA	NA	NA	NA	A	G	5536	0.130609	1446.11:367.18:1078.93	01:01:01	0.714639:0.724936:0.886481	4230:979:3251	1215:306:909	91:26:65	23.4877	0.100675	0.23806	0.0180481	A	G	0.14676	0.14676	0.1641	IMP	0.97003	1751	0.242533	0.136416	0.075422	A	G	0.13517	0.13517	0.1641	IMP	0.9706	1111	0.242891	0.142802	0.0889626	NA	NA	NA	NA	NA	NA	NA	NA	NA	NA	NA	NA	NA	NA	NA	NA	NA	NA	NA	NA	NA	NA	NA	NA	NA	NA	NA	NA	NA	NA	NA	NA	NA	NA	NA	NA	NA	NA	NA	NA	NA	NA	NA	NA	NA	NA	NA	NA	NA	NA	NA	NA	NA	NA	NA	NA	NA	NA	NA	NA	NA	NA	NA	NA	NA	NA	NA	NA	NA	NA	NA	NA	NA	NA	NA	NA	NA	NA	NA	NA	NA	NA	NA	NA	NA	NA	NA	NA	NA	NA	NA	NA	NA	NA	NA	NA	NA	NA	NA	NA	NA	NA	NA	NA	NA	NA	NA	NA	NA	NA	NA	NA	NA	NA	NA	NA	NA	NA	NA	NA	NA	NA	NA	NA	NA	NA	NA	NA	NA	NA	NA	NA	NA	NA
6:13766919:.:A	6	13766919	-	a	-0.5447	0.1264	1.631e-05	??????????-??????	0	0	0	1	NA	NA	NA	NA	NA	NA	NA	NA	NA	NA	NA	NA	NA	NA	NA	NA	NA	NA	NA	NA	NA	NA	NA	NA	NA	NA	NA	NA	NA	NA	NA	NA	NA	NA	NA	NA	NA	NA	NA	NA	NA	NA	NA	NA	NA	NA	NA	NA	NA	NA	NA	NA	NA	NA	NA	NA	NA	NA	NA	NA	NA	NA	NA	NA	NA	NA	NA	NA	NA	NA	NA	NA	NA	NA	NA	NA	NA	NA	NA	NA	NA	NA	NA	NA	NA	NA	NA	NA	NA	NA	NA	NA	NA	NA	NA	NA	NA	NA	NA	NA	NA	NA	NA	NA	NA	NA	NA	NA	NA	NA	NA	NA	NA	NA	NA	NA	NA	NA	NA	NA	NA	NA	NA	NA	NA	NA	NA	NA	NA	NA	NA	NA	NA	NA	NA	NA	NA	NA	NA	NA	NA	NA	NA	NA	NA	-	A	275468	0.07984	0.995535	-0.544727	7.4857e-06	0.121607	NA	NA	NA	NA	NA	NA	NA	NA	NA	NA	NA	NA	NA	NA	NA	NA	NA	NA	NA	NA	NA	NA	NA	NA	NA	NA	NA	NA	NA	NA	NA	NA	NA	NA	NA	NA	NA	NA	NA	NA	NA	NA	NA	NA	NA	NA	NA	NA	NA	NA	NA	NA	NA	NA	NA	NA	NA	NA	NA	NA	NA	NA	NA	NA	NA	NA	NA	NA	NA	NA	NA	NA	NA	NA	NA	NA	NA	NA	NA
rs7037884:2213818:T:G	9	2213818	t	g	-0.1246	0.0289	1.633e-05	+--?----+--++-+-+	25.2	20.045	15	0.1702	T	G	1825	0.137076	500.328	1	1	1359	432	34	5.39176	6.16777	0.141734	0.382018	0.162133	T	G	1798	0.135835	491.837	1	0.22989	1333	438	27	-63.4134	20.6216	-0.14912	0.00210436	0.99823	0.0484928	T	G	3348	0.131072	945	0.991039	0.39437	2434	823	61	-19.07	7.69589	-0.321983	0.013214	0.129939	NA	NA	NA	NA	NA	NA	NA	NA	NA	NA	NA	NA	NA	NA	NA	NA	T	G	5536	0.145897	1615.37:364.855:1250.52	01:01:01	0.475541:0.477235:0.70973	4075:984:3091	1342:300:1042	119:27:92	-20.6832	0.0946997	-0.185489	0.0501478	T	G	0.14548	0.14548	0.1384	GEN	0.99518	1751	-0.125942	0.141327	0.372854	T	G	0.14126	0.14126	0.1384	GEN	0.99657	1111	-0.191352	0.1335	0.151758	T	G	3162	0.0577571	0.0577571	365.256:124.741:240.515	01:01:01	0.868687:0.539057:1	2810:1121:1689	341:115:226	11:04:07	-19.2316	8.65272	-0.256868	0.026242	0.115571	T	G	1920	0.0646846	0.0646846	248.389:98.597:149.792	01:01:01	0.702372:1:0.459587	1682:627:1055	229:91:138	09:03:06	1.30125	6.99081	0.026626	0.852337	0.143045	T	G	7631	0.0557503	815	0.968287	0.0577145	6588	787	14	-8.61413	7.56335	-0.150586	0.254732	0.132217	T	G	275468	0.06552	0.999733	-0.282363	0.019638	0.12102	T	G	556	0.0655495	0.0655495	72.891	1	0.710164	493	61	2	7.54862	7.52766	0.133213	0.315965	0.132843	T	G	2765	0.0706022	0.0706022	390.43	1	0.0754949	2431	317	17	7.31974	7.77752	0.121008	0.346633	0.128576	T	G	9245	0.0622999	1151.93:96:1055.93	01:01:01	0.247048:0.539513:0.162358	8122:649:7473	1094:88:1006	1 day, 5:04:25	-4.5984	0.136253	-0.0853688	0.530957	T	G	0.06276	0.06276	0.0497	GEN	0.99876	2175	0.295925	0.28013	0.290793	T	G	0.06015	0.06015	0.0497	GEN	0.99985	895	-0.261513	0.198723	0.188186	T	G	0.07427	0.07427	0.0497	GEN	0.99832	1014	0.0602989	0.188293	0.748786
rs6766952:87496599:C:T	3	87496599	t	c	-0.0738	0.0171	1.635e-05	--+-------+------	0	12.12	16	0.7357	C	T	1825	0.27805	1014.88	1	0.599772	947	742	136	5.21558	8.17085	0.078121	0.523268	0.122386	C	T	1798	0.298467	1067.2	1	0.00153135	940	681	177	63.7762	25.3978	0.0988706	0.0120358	0.87701	0.0393735	C	T	3348	0.341527	2102	0.998507	0.0114903	1603	1378	362	-9.20181	10.1064	-0.0900905	0.362563	0.0989472	C	T	690	0.306799	0.306799	423.382	1	0.324687	338	282	70	14.0431	16.9962	0.0486137	0.408663	0.0588367	C	T	5536	0.28183	3120.43:781.674:2338.75	01:01:01	0.444939:0.947352:0.419616	2868:647:2221	2217:547:1670	451:117:334	17.9525	0.0748374	0.100545	0.179106	C	T	0.27361	0.27361	0.1929	IMP	0.98986	1751	0.0685286	0.107759	0.524813	C	T	0.28908	0.28908	0.1929	IMP	0.98892	1111	0.169261	0.107297	0.114679	C	T	3162	0.644534	0.355466	4076.03:1656.48:2419.55	01:01:01	0.560394:0.700776:0.624791	391:133:258	1464:557:907	1307:550:757	58.0759	17.6952	0.185475	0.00103067	0.0565125	C	T	1920	0.64343	0.35657	2470.77:942.497:1528.28	01:01:01	0.842226:0.805044:0.950197	246:88:158	876:323:553	798:310:488	10.1426	13.7689	0.0534998	0.461346	0.0726274	T	C	7631	0.356872	5415	0.994627	0.423515	3157	3451	982	-14.8246	17.3098	-0.0494765	0.391761	0.0577707	T	C	275468	0.38486	0.999983	0.0382587	0.50751	0.0577298	C	T	556	0.655309	0.344691	728.704	1	0.157641	73	235	248	22.7793	16.1727	0.0870913	0.158982	0.0618326	C	T	2765	0.642841	0.357159	3554.91	1	0.734589	315	1250	1200	18.5427	15.6648	0.0755661	0.236522	0.0638374	C	T	9245	0.638115	11798.7:964.149:10834.6	01:01:01	0.44376:0.685895:0.51133	1225:93:1132	4234:331:3903	3786:317:3469	13.3739	0.0681473	0.0621091	0.362087	C	T	0.62885	0.37115	0.3728	IMP	0.97513	2175	0.0567829	0.136653	0.677757	C	T	0.62973	0.37027	0.3728	IMP	0.97144	895	0.132098	0.0997178	0.185265	C	T	0.65453	0.34547	0.3728	IMP	0.9698	1014	0.0589934	0.105573	0.576303
rs72927378:175917753:A:G	2	175917753	a	g	0.6901	0.1602	1.641e-05	??????????+??????	0	0	0	1	NA	NA	NA	NA	NA	NA	NA	NA	NA	NA	NA	NA	NA	NA	NA	NA	NA	NA	NA	NA	NA	NA	NA	NA	NA	NA	NA	NA	NA	NA	NA	NA	NA	NA	NA	NA	NA	NA	NA	NA	NA	NA	NA	NA	NA	NA	NA	NA	NA	NA	NA	NA	NA	NA	NA	NA	NA	NA	NA	NA	NA	NA	NA	NA	NA	NA	NA	NA	NA	NA	NA	NA	NA	NA	NA	NA	NA	NA	NA	NA	NA	NA	NA	NA	NA	NA	NA	NA	NA	NA	NA	NA	NA	NA	NA	NA	NA	NA	NA	NA	NA	NA	NA	NA	NA	NA	NA	NA	NA	NA	NA	NA	NA	NA	NA	NA	NA	NA	NA	NA	NA	NA	NA	NA	NA	NA	NA	NA	NA	NA	NA	NA	NA	NA	NA	NA	NA	NA	NA	NA	NA	NA	NA	NA	NA	A	G	275468	0.01948	0.993247	0.690143	1.5513e-05	0.159708	NA	NA	NA	NA	NA	NA	NA	NA	NA	NA	NA	NA	NA	NA	NA	NA	NA	NA	NA	NA	NA	NA	NA	NA	NA	NA	NA	NA	NA	NA	NA	NA	NA	NA	NA	NA	NA	NA	NA	NA	NA	NA	NA	NA	NA	NA	NA	NA	NA	NA	NA	NA	NA	NA	NA	NA	NA	NA	NA	NA	NA	NA	NA	NA	NA	NA	NA	NA	NA	NA	NA	NA	NA	NA	NA	NA	NA	NA	NA
11:57667521:.:CAA	11	57667521	-	caa	0.2523	0.0586	1.644e-05	??????????+??????	0	0	0	1	NA	NA	NA	NA	NA	NA	NA	NA	NA	NA	NA	NA	NA	NA	NA	NA	NA	NA	NA	NA	NA	NA	NA	NA	NA	NA	NA	NA	NA	NA	NA	NA	NA	NA	NA	NA	NA	NA	NA	NA	NA	NA	NA	NA	NA	NA	NA	NA	NA	NA	NA	NA	NA	NA	NA	NA	NA	NA	NA	NA	NA	NA	NA	NA	NA	NA	NA	NA	NA	NA	NA	NA	NA	NA	NA	NA	NA	NA	NA	NA	NA	NA	NA	NA	NA	NA	NA	NA	NA	NA	NA	NA	NA	NA	NA	NA	NA	NA	NA	NA	NA	NA	NA	NA	NA	NA	NA	NA	NA	NA	NA	NA	NA	NA	NA	NA	NA	NA	NA	NA	NA	NA	NA	NA	NA	NA	NA	NA	NA	NA	NA	NA	NA	NA	NA	NA	NA	NA	NA	NA	NA	NA	NA	NA	NA	CAA	-	275468	0.4498	0.976445	-0.252315	1.3886e-05	0.0580614	NA	NA	NA	NA	NA	NA	NA	NA	NA	NA	NA	NA	NA	NA	NA	NA	NA	NA	NA	NA	NA	NA	NA	NA	NA	NA	NA	NA	NA	NA	NA	NA	NA	NA	NA	NA	NA	NA	NA	NA	NA	NA	NA	NA	NA	NA	NA	NA	NA	NA	NA	NA	NA	NA	NA	NA	NA	NA	NA	NA	NA	NA	NA	NA	NA	NA	NA	NA	NA	NA	NA	NA	NA	NA	NA	NA	NA	NA	NA
rs182523584:119114351:G:A	5	119114351	a	g	-0.1696	0.0394	1.645e-05	--??---??????????	0	0.699	4	0.9515	G	A	1825	0.146103	533.276	1	0.70324	1336	454	35	8.05552	6.19817	0.209685	0.193717	0.161338	G	A	1798	0.139665	505.737	1	1	1343	422	33	60.5378	20.3164	0.146668	0.00288478	0.95349	0.0492213	NA	NA	NA	NA	NA	NA	NA	NA	NA	NA	NA	NA	NA	NA	NA	NA	NA	NA	NA	NA	NA	NA	NA	NA	NA	NA	NA	NA	NA	NA	NA	G	A	5536	0.138617	1534.77:387.767:1147	01:01:01	0.411985:0.496811:0.539019	4176:969:3207	1256:313:943	104:29:75	18.3831	0.0991581	0.180749	0.0683285	G	A	0.15604	0.15604	0.1747	IMP	0.9623	1751	0.241067	0.133117	0.0701495	G	A	0.14371	0.14371	0.1747	IMP	0.96433	1111	0.220401	0.139888	0.115128	NA	NA	NA	NA	NA	NA	NA	NA	NA	NA	NA	NA	NA	NA	NA	NA	NA	NA	NA	NA	NA	NA	NA	NA	NA	NA	NA	NA	NA	NA	NA	NA	NA	NA	NA	NA	NA	NA	NA	NA	NA	NA	NA	NA	NA	NA	NA	NA	NA	NA	NA	NA	NA	NA	NA	NA	NA	NA	NA	NA	NA	NA	NA	NA	NA	NA	NA	NA	NA	NA	NA	NA	NA	NA	NA	NA	NA	NA	NA	NA	NA	NA	NA	NA	NA	NA	NA	NA	NA	NA	NA	NA	NA	NA	NA	NA	NA	NA	NA	NA	NA	NA	NA	NA	NA	NA	NA	NA	NA	NA	NA	NA	NA	NA	NA	NA	NA	NA	NA	NA	NA	NA	NA	NA	NA	NA	NA	NA	NA	NA	NA	NA	NA	NA
rs36033628:26456074:T:G	6	26456074	t	g	-0.1472	0.0342	1.651e-05	-----++-------+--	0	15.968	16	0.4552	T	G	1825	0.0469518	171.374	1	0.286887	1660	159	6	-5.58524	3.96401	-0.355445	0.158839	0.25227	T	G	1798	0.0368872	129.983	1	1	1670	126	2	-12.0658	11.2561	-0.0952307	0.283751	0.99343	0.0888407	T	G	3348	0.0138531	309	0.997909	0.0727918	3044	285	12	-1.48072	4.7162	-0.0665715	0.753548	0.212035	T	G	690	0.041963	0.041963	57.909	1	0.339607	634	54	2	-17.4165	7.55009	-0.305532	0.0210664	0.132449	T	G	5536	0.0448713	496.815:110.889:385.926	01:01:01	0.752383:0.503114:0.859514	5052:1203:3849	472:105:367	12:03:09	-14.1057	0.161857	-0.369536	0.0224243	T	G	0.04213	0.04213	0.034	IMP	0.99595	1751	0.00639413	0.229344	0.977758	T	G	0.04284	0.04284	0.034	IMP	0.9975	1111	0.20081	0.226976	0.376306	T	G	3162	0.101664	0.101664	642.924:205.076:437.848	01:01:01	0.040656:0.340634:0.092379	2561:1048:1513	557:181:376	1 day, 20:11:33	-17.7704	10.1012	-0.174161	0.0785371	0.0989981	T	G	1920	0.100242	0.100242	384.931:134.309:250.622	01:01:01	0.128221:0.0439531:0.755436	1562:598:964	333:112:221	1 day, 1:11:14	-3.13472	8.49323	-0.0434563	0.712064	0.117741	T	G	7631	0.0842293	1269	0.995413	0.500046	6375	1173	48	-1.30125	8.28042	-0.0189782	0.875129	0.120767	T	G	275468	0.09242	0.999709	-0.355247	0.00095527	0.107541	T	G	556	0.0698183	0.0698183	77.638	1	1	480	74	2	-1.53856	8.40111	-0.0217993	0.85469	0.119032	T	G	2765	0.0443242	0.0443242	245.113	1	0.115086	2528	228	9	-8.35306	7.25666	-0.158625	0.249696	0.137804	T	G	9245	0.0889655	1644.97:121.937:1523.04	01:01:01	0.36978:0.808851:0.318264	7679:623:7056	1486:114:1372	80:4:76	-6.28259	0.119028	-0.0890093	0.454579	T	G	0.08853	0.08853	0.0825	IMP	0.99231	2175	0.0288518	0.229459	0.899939	T	G	0.06546	0.06546	0.0825	IMP	0.9896	895	-0.215814	0.188868	0.253173	T	G	0.06954	0.06954	0.0825	IMP	0.9966	1014	-0.394603	0.197053	0.0452287
rs181536393:101948894:T:G	9	101948894	t	g	-0.2218	0.0515	1.655e-05	???????-+-?---?--	23.5	9.152	7	0.242	NA	NA	NA	NA	NA	NA	NA	NA	NA	NA	NA	NA	NA	NA	NA	NA	NA	NA	NA	NA	NA	NA	NA	NA	NA	NA	NA	NA	NA	NA	NA	NA	NA	NA	NA	NA	NA	NA	NA	NA	NA	NA	NA	NA	NA	NA	NA	NA	NA	NA	NA	NA	NA	NA	NA	NA	NA	NA	NA	NA	NA	NA	NA	NA	NA	NA	NA	NA	NA	NA	NA	NA	NA	NA	NA	NA	NA	NA	NA	NA	NA	NA	NA	NA	NA	NA	NA	NA	NA	NA	NA	NA	NA	NA	NA	NA	NA	NA	T	G	3162	0.0634839	0.0634839	401.472:127.487:273.985	01:01:01	0.439393:1:0.476275	2790:1122:1668	358:115:243	14:03:11	-29.0028	8.83774	-0.371328	0.00103183	0.113151	T	G	1920	0.0695859	0.0695859	267.21:101.567:165.643	01:01:01	0.370108:1:0.358192	1663:622:1041	251:96:155	06:03:03	2.06224	7.03356	0.0416859	0.769369	0.142176	T	G	7631	0.0552207	824	0.973922	1	6630	780	22	-4.50858	7.52978	-0.0795198	0.549328	0.132806	NA	NA	NA	NA	NA	NA	NA	NA	T	G	556	0.0746637	0.0746637	83.026	1	0.760882	473	81	2	-21.514	8.25034	-0.316066	0.00911651	0.121207	T	G	2765	0.0441049	0.0441049	243.9	1	0.263295	2525	232	8	-7.92863	6.56596	-0.183908	0.227226	0.152301	T	G	9245	0.0664572	1228.79:96.63:1132.16	01:01:01	0.0987996:1:0.0853929	8107:650:7457	1090:88:1002	2 days, 0:03:45	-9.66122	0.132236	-0.16894	0.201404	NA	NA	NA	NA	NA	NA	NA	NA	NA	NA	NA	T	G	0.05642	0.05642	0.0577	IMP	0.94668	895	-0.336127	0.211113	0.111348	T	G	0.06046	0.06046	0.0577	IMP	0.94555	1014	-0.523855	0.215293	0.0149652
rs117113176:125231593:T:C	9	125231593	t	c	0.3975	0.0923	1.66e-05	-+??+++????+++?+?	16.1	9.534	8	0.2992	T	C	1825	0.0111663	40.757	1	1	1791	34	0	-0.225613	1.79214	-0.070246	0.899819	0.557992	T	C	1798	0.0147482	53.415	1	0.322195	1746	51	1	9.98164	7.35005	0.184765	0.174452	0.93081	0.136053	NA	NA	NA	NA	NA	NA	NA	NA	NA	NA	NA	NA	NA	NA	NA	NA	NA	NA	NA	NA	NA	NA	NA	NA	NA	NA	NA	NA	NA	NA	NA	T	C	5536	0.0146607	162.323:47.5:114.823	01:01:01	0.162576:0.238158:0.373963	5411:1274:4137	123:36:87	02:01:01	7.83556	0.294905	0.681453	0.0208466	T	C	0.01345	0.01345	0.0151	IMP	0.87247	1751	0.0706347	0.437277	0.871673	T	C	0.0152	0.0152	0.0151	IMP	0.92656	1111	0.289985	0.414343	0.48401	NA	NA	NA	NA	NA	NA	NA	NA	NA	NA	NA	NA	NA	NA	NA	NA	NA	NA	NA	NA	NA	NA	NA	NA	NA	NA	NA	NA	NA	NA	NA	NA	NA	NA	NA	NA	NA	NA	NA	NA	NA	NA	NA	NA	NA	NA	NA	NA	NA	NA	NA	NA	NA	NA	NA	T	C	556	0.0156385	0.0156385	17.39	1	1	539	17	0	14.6852	3.96539	0.933915	0.000212781	0.252182	T	C	2765	0.0105703	0.0105703	58.454	1	0.222428	2713	51	1	6.55393	3.38748	0.571146	0.0530212	0.295205	T	C	9245	0.0100064	185.018:18.912:166.106	01:01:01	0.0611677:1:0.0437672	9065:722:8343	177:19:158	03:00:03	5.18243	0.3521	0.642488	0.0680414	NA	NA	NA	NA	NA	NA	NA	NA	NA	NA	NA	T	C	0.01425	0.01425	0.0129	IMP	0.98471	895	0.595201	0.424434	0.160814	NA	NA	NA	NA	NA	NA	NA	NA	NA	NA	NA
rs183308272:71187386:T:A	17	71187386	a	t	-0.8991	0.2088	1.66e-05	-??-??-??????????	0	0.628	2	0.7306	T	A	1825	0.0133619	48.771	1	1	1786	39	0	4.44074	1.91087	1.21616	0.0201293	0.523322	NA	NA	NA	NA	NA	NA	NA	NA	NA	NA	NA	NA	NA	NA	NA	NA	NA	NA	NA	NA	NA	NA	NA	NA	NA	NA	NA	NA	NA	NA	NA	T	A	690	0.0112667	0.0112667	15.548	1	1	676	14	0	12.3313	3.69526	0.903065	0.000846702	0.270617	NA	NA	NA	NA	NA	NA	NA	NA	NA	NA	NA	NA	NA	NA	NA	NA	NA	NA	NA	NA	NA	NA	NA	NA	NA	T	A	0.01638	0.01638	0.0151	IMP	0.83079	1111	0.684037	0.421397	0.104533	NA	NA	NA	NA	NA	NA	NA	NA	NA	NA	NA	NA	NA	NA	NA	NA	NA	NA	NA	NA	NA	NA	NA	NA	NA	NA	NA	NA	NA	NA	NA	NA	NA	NA	NA	NA	NA	NA	NA	NA	NA	NA	NA	NA	NA	NA	NA	NA	NA	NA	NA	NA	NA	NA	NA	NA	NA	NA	NA	NA	NA	NA	NA	NA	NA	NA	NA	NA	NA	NA	NA	NA	NA	NA	NA	NA	NA	NA	NA	NA	NA	NA	NA	NA	NA	NA	NA	NA	NA	NA	NA	NA	NA	NA	NA	NA	NA	NA	NA	NA	NA	NA	NA	NA	NA	NA	NA	NA	NA	NA	NA	NA	NA	NA	NA	NA	NA	NA	NA	NA	NA	NA	NA	NA	NA	NA	NA	NA	NA	NA	NA	NA	NA	NA
rs112567076:12611600:A:C	1	12611600	a	c	0.6113	0.142	1.662e-05	+????++??????????	0	0.084	2	0.9589	A	C	1825	0.0539745	197.007	1	0.0559867	1645	171	9	8.76142	3.94882	0.561874	0.0265043	0.25324	NA	NA	NA	NA	NA	NA	NA	NA	NA	NA	NA	NA	NA	NA	NA	NA	NA	NA	NA	NA	NA	NA	NA	NA	NA	NA	NA	NA	NA	NA	NA	NA	NA	NA	NA	NA	NA	NA	NA	NA	NA	NA	NA	NA	NA	NA	NA	NA	NA	NA	NA	NA	NA	NA	NA	NA	NA	NA	NA	NA	NA	A	C	0.05467	0.05467	0.0673	IMP	0.88667	1751	0.609151	0.221848	0.00603617	A	C	0.04019	0.04019	0.0673	IMP	0.85591	1111	0.668911	0.267006	0.0122374	NA	NA	NA	NA	NA	NA	NA	NA	NA	NA	NA	NA	NA	NA	NA	NA	NA	NA	NA	NA	NA	NA	NA	NA	NA	NA	NA	NA	NA	NA	NA	NA	NA	NA	NA	NA	NA	NA	NA	NA	NA	NA	NA	NA	NA	NA	NA	NA	NA	NA	NA	NA	NA	NA	NA	NA	NA	NA	NA	NA	NA	NA	NA	NA	NA	NA	NA	NA	NA	NA	NA	NA	NA	NA	NA	NA	NA	NA	NA	NA	NA	NA	NA	NA	NA	NA	NA	NA	NA	NA	NA	NA	NA	NA	NA	NA	NA	NA	NA	NA	NA	NA	NA	NA	NA	NA	NA	NA	NA	NA	NA	NA	NA	NA	NA	NA	NA	NA	NA	NA	NA	NA	NA	NA	NA	NA	NA	NA	NA	NA	NA	NA	NA	NA
4:78542463:.:GT	4	78542463	-	gt	1.2694	0.2948	1.662e-05	??????????+??????	0	0	0	1	NA	NA	NA	NA	NA	NA	NA	NA	NA	NA	NA	NA	NA	NA	NA	NA	NA	NA	NA	NA	NA	NA	NA	NA	NA	NA	NA	NA	NA	NA	NA	NA	NA	NA	NA	NA	NA	NA	NA	NA	NA	NA	NA	NA	NA	NA	NA	NA	NA	NA	NA	NA	NA	NA	NA	NA	NA	NA	NA	NA	NA	NA	NA	NA	NA	NA	NA	NA	NA	NA	NA	NA	NA	NA	NA	NA	NA	NA	NA	NA	NA	NA	NA	NA	NA	NA	NA	NA	NA	NA	NA	NA	NA	NA	NA	NA	NA	NA	NA	NA	NA	NA	NA	NA	NA	NA	NA	NA	NA	NA	NA	NA	NA	NA	NA	NA	NA	NA	NA	NA	NA	NA	NA	NA	NA	NA	NA	NA	NA	NA	NA	NA	NA	NA	NA	NA	NA	NA	NA	NA	NA	NA	NA	NA	NA	GT	-	275468	0.02313	0.902804	-1.2694	1.2943e-05	0.291076	NA	NA	NA	NA	NA	NA	NA	NA	NA	NA	NA	NA	NA	NA	NA	NA	NA	NA	NA	NA	NA	NA	NA	NA	NA	NA	NA	NA	NA	NA	NA	NA	NA	NA	NA	NA	NA	NA	NA	NA	NA	NA	NA	NA	NA	NA	NA	NA	NA	NA	NA	NA	NA	NA	NA	NA	NA	NA	NA	NA	NA	NA	NA	NA	NA	NA	NA	NA	NA	NA	NA	NA	NA	NA	NA	NA	NA	NA	NA
rs6440478:147147670:T:G	3	147147670	t	g	-0.0955	0.0222	1.668e-05	-?+?++-----------	26.6	19.065	14	0.1625	T	G	1825	0.925566	3378.31	1	1	8	231	1586	-0.498963	4.24087	-0.0277433	0.90634	0.235801	NA	NA	NA	NA	NA	NA	NA	NA	NA	NA	NA	NA	NA	NA	NA	NA	G	T	3348	0.0757069	697	0.960275	0.00449138	2572	589	54	-3.93985	6.50693	-0.0930524	0.544856	0.153682	NA	NA	NA	NA	NA	NA	NA	NA	NA	NA	NA	NA	NA	NA	NA	NA	T	G	5536	0.912626	10104.6:2389.4:7715.2	01:01:01	0.138902:0.355202:0.201211	1 day, 19:11:32	790:191:599	4703:1109:3594	12.6349	0.128383	0.208251	0.104781	T	G	0.90799	0.09201	0.0219	IMP	0.80955	1751	0.0189106	0.176752	0.914797	T	G	0.90537	0.09463	0.0219	IMP	0.81586	1111	-0.0253023	0.185996	0.891793	T	G	3162	0.607431	0.392569	3841.39:1463.47:2377.92	01:01:01	0.0486296:0.177415:0.177058	519:222:297	1458:577:881	1185:441:744	-41.5003	17.5651	-0.134508	0.0181447	0.0569311	T	G	1920	0.612572	0.387428	2352.28:864.788:1487.49	01:01:01	0.179206:0.313631:0.392042	305:123:182	885:333:552	730:265:465	-13.0571	13.5776	-0.0708272	0.336218	0.0736507	G	T	7631	0.37062	5005	0.888874	0.210762	2677	3207	899	19.5845	14.4988	0.0931646	0.176768	0.0689712	G	T	275468	0.3598	0.999897	0.107059	0.060916	0.0571254	T	G	556	0.59068	0.40932	656.836	1	0.0810643	106	250	200	-7.85004	15.9069	-0.0310241	0.621661	0.0628658	T	G	2765	0.59007	0.40993	3263.09	1	0.10644	479	1294	992	-12.169	15.7775	-0.0488855	0.440535	0.0633814	T	G	9245	0.602174	11134.2:850.117:10284.1	01:01:01	0.000150226:1:8.22868e-05	1570:136:1434	4264:363:3901	3411:242:3169	-37.9462	0.0703566	-0.187837	0.00759022	T	G	0.60484	0.39516	0.3748	IMP	0.9232	2175	-0.303336	0.134951	0.0245919	T	G	0.58371	0.41629	0.3748	IMP	0.92302	895	-0.0721454	0.104017	0.487939	T	G	0.59572	0.40428	0.3748	IMP	0.91993	1014	-0.331387	0.0997665	0.00089491
rs60223962:97680031:G:A	5	97680031	a	g	0.3784	0.0879	1.676e-05	++???++??????????	0	0.453	3	0.9292	G	A	1825	0.0345455	126.091	1	0.438804	1709	113	3	-6.01844	3.30329	-0.551558	0.0684618	0.302728	G	A	1798	0.0296976	107.921	1	0.66637	1694	102	2	-37.7045	10.0085	-0.376406	0.000165053	0.93319	0.0999151	NA	NA	NA	NA	NA	NA	NA	NA	NA	NA	NA	NA	NA	NA	NA	NA	NA	NA	NA	NA	NA	NA	NA	NA	NA	NA	NA	NA	NA	NA	NA	NA	NA	NA	NA	NA	NA	NA	NA	NA	NA	NA	NA	NA	NA	G	A	0.03267	0.03267	0.0446	IMP	0.93153	1751	-0.305058	0.284506	0.283612	G	A	0.0245	0.0245	0.0446	IMP	0.91224	1111	-0.293886	0.328891	0.371554	NA	NA	NA	NA	NA	NA	NA	NA	NA	NA	NA	NA	NA	NA	NA	NA	NA	NA	NA	NA	NA	NA	NA	NA	NA	NA	NA	NA	NA	NA	NA	NA	NA	NA	NA	NA	NA	NA	NA	NA	NA	NA	NA	NA	NA	NA	NA	NA	NA	NA	NA	NA	NA	NA	NA	NA	NA	NA	NA	NA	NA	NA	NA	NA	NA	NA	NA	NA	NA	NA	NA	NA	NA	NA	NA	NA	NA	NA	NA	NA	NA	NA	NA	NA	NA	NA	NA	NA	NA	NA	NA	NA	NA	NA	NA	NA	NA	NA	NA	NA	NA	NA	NA	NA	NA	NA	NA	NA	NA	NA	NA	NA	NA	NA	NA	NA	NA	NA	NA	NA	NA	NA	NA	NA	NA	NA	NA	NA	NA	NA	NA	NA	NA	NA
rs58501737:36979512:C:T	8	36979512	t	c	-1.6073	0.3735	1.685e-05	-?????-??????????	91.8	12.16	1	0.0004882	C	T	1825	0.0111433	40.673	1	1	1787	38	0	9.74926	1.75567	3.16291	2.80781e-08	0.569583	NA	NA	NA	NA	NA	NA	NA	NA	NA	NA	NA	NA	NA	NA	NA	NA	NA	NA	NA	NA	NA	NA	NA	NA	NA	NA	NA	NA	NA	NA	NA	NA	NA	NA	NA	NA	NA	NA	NA	NA	NA	NA	NA	NA	NA	NA	NA	NA	NA	NA	NA	NA	NA	NA	NA	NA	NA	NA	NA	NA	NA	NA	NA	NA	NA	NA	NA	NA	NA	NA	NA	NA	C	T	0.01162	0.01162	0.0113	IMP	0.89393	1111	0.516635	0.478824	0.280603	NA	NA	NA	NA	NA	NA	NA	NA	NA	NA	NA	NA	NA	NA	NA	NA	NA	NA	NA	NA	NA	NA	NA	NA	NA	NA	NA	NA	NA	NA	NA	NA	NA	NA	NA	NA	NA	NA	NA	NA	NA	NA	NA	NA	NA	NA	NA	NA	NA	NA	NA	NA	NA	NA	NA	NA	NA	NA	NA	NA	NA	NA	NA	NA	NA	NA	NA	NA	NA	NA	NA	NA	NA	NA	NA	NA	NA	NA	NA	NA	NA	NA	NA	NA	NA	NA	NA	NA	NA	NA	NA	NA	NA	NA	NA	NA	NA	NA	NA	NA	NA	NA	NA	NA	NA	NA	NA	NA	NA	NA	NA	NA	NA	NA	NA	NA	NA	NA	NA	NA	NA	NA	NA	NA	NA	NA	NA	NA	NA	NA	NA	NA	NA	NA
rs9846815:87489249:T:G	3	87489249	t	g	0.0734	0.0171	1.688e-05	++-+++++++-++++++	0	11.651	16	0.7676	T	G	1825	0.278084	1015.01	1	0.683142	947	741	137	5.26936	8.17542	0.0788383	0.519228	0.122318	T	G	1798	0.299269	1070.16	1	0.00678742	937	689	172	64.4358	25.417	0.0997421	0.0112401	0.87783	0.0393437	T	G	3348	0.341702	2104	0.999403	0.0102529	1605	1378	363	-9.27764	10.117	-0.0906422	0.359127	0.0988435	T	G	690	0.306825	0.306825	423.418	1	0.420357	337	284	69	14.4296	17.0412	0.0496884	0.397135	0.0586813	T	G	5536	0.281347	3115.07:780.016:2335.06	01:01:01	0.485162:1:0.419412	2870:647:2223	2217:548:1669	449:116:333	17.8985	0.0747904	0.100117	0.180689	T	G	0.27491	0.27491	0.1944	GEN	0.99962	1751	0.063147	0.107066	0.555329	T	G	0.29055	0.29055	0.1944	GEN	0.99982	1111	0.160277	0.106618	0.132766	T	G	3162	0.644845	0.355155	4078:1657:2421	01:01:01	0.560394:0.700776:0.624791	391:133:258	1464:557:907	1307:550:757	57.836	17.7124	0.184351	0.00109353	0.0564576	T	G	1920	0.64375	0.35625	2472:942.998:1529	01:01:01	0.842226:0.805044:0.950197	246:88:158	876:323:553	798:310:488	10.1642	13.7776	0.0535458	0.460677	0.0725816	G	T	7631	0.357983	5444	0.996986	0.396324	3155	3462	991	-14.04	17.3389	-0.0467007	0.41809	0.0576738	G	T	275468	0.38408	0.999971	0.0314987	0.57826	0.0566596	T	G	556	0.655953	0.344047	729.42	1	0.157641	73	235	248	22.9023	16.2435	0.0868001	0.158559	0.0615631	T	G	2765	0.643896	0.356104	3560.74	1	0.799364	316	1247	1202	17.7124	15.717	0.0717034	0.259759	0.0636254	T	G	9245	0.638298	11802.1:965:10837.1	01:01:01	0.485092:0.685895:0.5577	1225:93:1132	4238:331:3907	3782:317:3465	13.7056	0.0680911	0.0635451	0.350699	T	G	0.63439	0.36561	0.3728	GEN	0.99987	2175	0.0620779	0.135557	0.646992	T	G	0.63589	0.36411	0.3728	GEN	0.99989	895	0.127582	0.0986787	0.196044	T	G	0.66132	0.33868	0.3728	GEN	0.99985	1014	0.0602872	0.104426	0.563722
rs10160600:58811241:A:C	11	58811241	a	c	0.085	0.0198	1.688e-05	++??+++++?+??+--+	0	5.618	11	0.8976	A	C	1825	0.501484	1830.41	1	0.0918633	475	876	474	15.256	9.0123	0.187832	0.0904934	0.110959	A	C	1798	0.510821	1835.2	1	0.322202	450	878	470	84.1712	29.5082	0.0966667	0.00433817	0.94149	0.0338889	NA	NA	NA	NA	NA	NA	NA	NA	NA	NA	NA	NA	NA	NA	NA	NA	NA	NA	NA	NA	NA	NA	NA	NA	NA	NA	NA	NA	NA	NA	NA	A	C	5536	0.513597	5686.55:1378.59:4307.96	01:01:01	0.389406:0.739618:0.229972	1298:298:1000	2799:647:2152	1439:366:1073	25.9542	0.0693895	0.124967	0.0717111	A	C	0.49447	0.49447	0.4902	IMP	0.96206	1751	0.0506206	0.0973047	0.602904	A	C	0.49446	0.49446	0.4902	IMP	0.96154	1111	0.117868	0.0948164	0.213822	A	C	3162	0.614335	0.385665	3885.06:1544.83:2340.23	01:01:01	0.652903:0.856201:0.444508	480:175:305	1488:587:901	1194:478:716	29.8079	17.3356	0.0991865	0.0855308	0.0576848	A	C	1920	0.601651	0.398349	2310.34:880.617:1429.72	01:01:01	0.106244:0.0290468:0.719453	326:125:201	888:316:572	706:280:426	10.115	13.7103	0.0538116	0.460653	0.0729379	NA	NA	NA	NA	NA	NA	NA	NA	NA	NA	NA	NA	NA	NA	NA	C	A	275468	0.34707	0.993318	-0.0491902	0.40292	0.0588106	NA	NA	NA	NA	NA	NA	NA	NA	NA	NA	NA	NA	NA	NA	NA	NA	NA	NA	NA	NA	NA	NA	NA	NA	NA	NA	NA	NA	NA	NA	NA	NA	A	C	9245	0.596594	11031:897.9:10133.1	01:01:01	0.153141:0.877433:0.119706	1522:112:1410	4376:356:4020	3347:273:3074	28.8939	0.070604	0.144034	0.0413477	A	C	0.5993	0.4007	0.4066	IMP	0.94518	2175	-0.0160876	0.130238	0.901691	A	C	0.5791	0.4209	0.4066	IMP	0.95011	895	-0.0466331	0.099948	0.640804	A	C	0.5797	0.4203	0.4066	IMP	0.94658	1014	0.00585405	0.102971	0.954664
rs3914322:67037393:C:T	6	67037393	t	c	0.1682	0.0391	1.702e-05	+??+?++???+??????	46.4	7.459	4	0.1135	C	T	1825	0.658892	2404.96	1	0.0122001	217	754	854	-29.6768	7.74556	-0.494665	0.000127385	0.129106	NA	NA	NA	NA	NA	NA	NA	NA	NA	NA	NA	NA	NA	NA	NA	NA	NA	NA	NA	NA	NA	NA	NA	NA	NA	NA	NA	NA	NA	NA	NA	C	T	690	0.658286	0.341714	908.435	1	0.0078072	92	275	323	-39.0801	15.9835	-0.152973	0.0144838	0.0625645	NA	NA	NA	NA	NA	NA	NA	NA	NA	NA	NA	NA	NA	NA	C	T	0.64722	0.35278	0.3729	IMP	0.8286	1751	-0.0961644	0.109863	0.381406	C	T	0.67133	0.32867	0.3729	GEN	0.98614	1111	-0.179944	0.10229	0.0785531	NA	NA	NA	NA	NA	NA	NA	NA	NA	NA	NA	NA	NA	NA	NA	NA	NA	NA	NA	NA	NA	NA	NA	NA	NA	NA	NA	NA	NA	NA	NA	NA	NA	NA	NA	NA	NA	NA	NA	NA	NA	NA	NA	NA	NA	NA	NA	T	C	275468	0.17216	0.979651	0.10616	0.14304	0.0724859	NA	NA	NA	NA	NA	NA	NA	NA	NA	NA	NA	NA	NA	NA	NA	NA	NA	NA	NA	NA	NA	NA	NA	NA	NA	NA	NA	NA	NA	NA	NA	NA	NA	NA	NA	NA	NA	NA	NA	NA	NA	NA	NA	NA	NA	NA	NA	NA	NA	NA	NA	NA	NA	NA	NA	NA	NA	NA	NA	NA	NA	NA	NA	NA	NA	NA	NA	NA	NA	NA	NA	NA	NA	NA	NA	NA	NA	NA	NA
rs9647393:85038545:C:A	3	85038545	a	c	-0.0873	0.0203	1.705e-05	-----+---+----+--	9	17.576	16	0.3493	C	A	1825	0.0774159	282.568	1	0.504476	1556	261	8	1.26089	4.64481	0.058444	0.786036	0.215294	C	A	1798	0.0959619	339.612	1	0.885447	1489	294	15	30.4925	16.7965	0.108083	0.0694604	0.95457	0.0595362	C	A	3348	0.084872	657	0.995221	0.0970756	2716	575	41	2.35743	6.46242	0.0564479	0.715268	0.154741	C	A	690	0.0975739	0.0975739	134.652	1	0.811482	574	110	6	9.55758	10.1977	0.0919053	0.348643	0.0980613	C	A	5536	0.0822532	910.707:237.83:672.877	01:01:01	0.927628:0.735375:0.746727	4682:1086:3596	818:216:602	1 day, 12:09:27	0.695517	0.125517	0.0109576	0.930433	C	A	0.08419	0.08419	0.031	IMP	0.98778	1751	-0.179414	0.162103	0.268383	C	A	0.0846	0.0846	0.031	IMP	0.98524	1111	0.173723	0.168467	0.302448	C	A	3162	0.347798	0.347798	2199.47:913.877:1285.6	01:01:01	0.968729:0.714359:0.758453	1346:491:855	1433:584:849	383:165:218	43.8101	17.693	0.13995	0.0132816	0.0565195	C	A	1920	0.337955	0.337955	1297.75:511.991:785.756	01:01:01	0.444352:0.416306:0.79321	849:305:544	844:320:524	227:96:131	19.2048	13.6938	0.102414	0.160783	0.0730257	C	A	7631	0.345289	4927	0.934085	0.0839309	3019	3291	818	-3.70979	15.3019	-0.0158438	0.808439	0.0653514	C	A	275468	0.35672	0.999983	0.122218	0.033918	0.0576214	C	A	556	0.344093	0.344093	382.631	1	0.159741	247	236	73	22.4101	15.4018	0.0944718	0.14566	0.0649275	C	A	2765	0.312106	0.312106	1725.94	1	0.00103417	1347	1112	306	22.204	15.0413	0.0981438	0.139888	0.0664836	C	A	9245	0.345089	6380.69:525.678:5855.01	01:01:01	0.908429:0.422761:0.923481	3960:303:3657	4186:350:3836	1099:88:1011	36.3613	0.0710187	0.183395	0.00981327	C	A	0.34052	0.34052	0.3519	IMP	0.99531	2175	-0.280957	0.13168	0.0328735	C	A	0.32595	0.32595	0.3519	IMP	0.9945	895	0.0120217	0.101882	0.906071	C	A	0.34067	0.34067	0.3519	IMP	0.99606	1014	0.181021	0.102426	0.0771714
rs116606746:87102412:G:A	2	87102412	a	g	-1.1442	0.2661	1.712e-05	???-?????????????	0	0	0	1	NA	NA	NA	NA	NA	NA	NA	NA	NA	NA	NA	NA	NA	NA	NA	NA	NA	NA	NA	NA	NA	NA	NA	NA	NA	NA	NA	NA	NA	NA	NA	NA	NA	NA	NA	NA	NA	NA	NA	NA	NA	NA	NA	NA	NA	NA	G	A	690	0.0138022	0.0138022	19.047	1	1	672	18	0	16.9132	3.84463	1.14424	1.08665e-05	0.260103	NA	NA	NA	NA	NA	NA	NA	NA	NA	NA	NA	NA	NA	NA	NA	NA	NA	NA	NA	NA	NA	NA	NA	NA	NA	NA	NA	NA	NA	NA	NA	NA	NA	NA	NA	NA	NA	NA	NA	NA	NA	NA	NA	NA	NA	NA	NA	NA	NA	NA	NA	NA	NA	NA	NA	NA	NA	NA	NA	NA	NA	NA	NA	NA	NA	NA	NA	NA	NA	NA	NA	NA	NA	NA	NA	NA	NA	NA	NA	NA	NA	NA	NA	NA	NA	NA	NA	NA	NA	NA	NA	NA	NA	NA	NA	NA	NA	NA	NA	NA	NA	NA	NA	NA	NA	NA	NA	NA	NA	NA	NA	NA	NA	NA	NA	NA	NA	NA	NA	NA	NA	NA	NA	NA	NA	NA	NA	NA	NA	NA	NA	NA	NA	NA	NA	NA	NA	NA	NA	NA	NA	NA	NA	NA	NA	NA	NA	NA	NA	NA	NA	NA	NA	NA	NA	NA	NA	NA	NA	NA	NA	NA	NA	NA	NA	NA	NA	NA	NA	NA
rs150267844:163837231:ACTAT:A	2	163837231	a	actat	-0.1684	0.0392	1.712e-05	--??---??????????	0	3.347	4	0.5015	ACTAT	A	1825	0.156333	570.616	1	0.577202	1328	454	43	2.76272	6.08154	0.0746982	0.649627	0.164432	ACTAT	A	1798	0.148156	533.322	1	0.63882	1311	446	41	91.3339	20.3393	0.220781	7.10486e-06	0.89519	0.0491659	NA	NA	NA	NA	NA	NA	NA	NA	NA	NA	NA	NA	NA	NA	NA	NA	NA	NA	NA	NA	NA	NA	NA	NA	NA	NA	NA	NA	NA	NA	NA	ACTAT	A	5536	0.15164	1678.95:404.879:1274.08	01:01:01	0.0295467:0.431511:0.00253452	4112:958:3154	1295:330:965	129:23:106	8.55135	0.101947	0.0888763	0.383325	ACTAT	A	0.15457	0.15457	0.1967	IMP	0.89895	1751	0.0196313	0.139451	0.888047	ACTAT	A	0.16773	0.16773	0.1967	IMP	0.90483	1111	0.110848	0.132824	0.403972	NA	NA	NA	NA	NA	NA	NA	NA	NA	NA	NA	NA	NA	NA	NA	NA	NA	NA	NA	NA	NA	NA	NA	NA	NA	NA	NA	NA	NA	NA	NA	NA	NA	NA	NA	NA	NA	NA	NA	NA	NA	NA	NA	NA	NA	NA	NA	NA	NA	NA	NA	NA	NA	NA	NA	NA	NA	NA	NA	NA	NA	NA	NA	NA	NA	NA	NA	NA	NA	NA	NA	NA	NA	NA	NA	NA	NA	NA	NA	NA	NA	NA	NA	NA	NA	NA	NA	NA	NA	NA	NA	NA	NA	NA	NA	NA	NA	NA	NA	NA	NA	NA	NA	NA	NA	NA	NA	NA	NA	NA	NA	NA	NA	NA	NA	NA	NA	NA	NA	NA	NA	NA	NA	NA	NA	NA	NA	NA	NA	NA	NA	NA	NA	NA
rs6551489:87507635:C:T	3	87507635	t	c	-0.0738	0.0172	1.713e-05	--+-------+------	0	12.325	16	0.7213	C	T	1825	0.278328	1015.9	1	0.599772	947	742	136	5.16805	8.15704	0.0776716	0.526361	0.122593	C	T	1798	0.297061	1062.08	1	0.00147045	946	678	174	64.0669	25.4123	0.0992074	0.0116991	0.87871	0.039351	C	T	3348	0.342363	2101	0.998208	0.0114374	1603	1377	362	-9.26273	10.1042	-0.0907266	0.359289	0.0989687	C	T	690	0.306017	0.306017	422.304	1	0.282458	338	281	71	13.7712	16.9054	0.0481862	0.415298	0.0591527	C	T	5536	0.281426	3115.95:779.91:2336.04	01:01:01	0.387249:1:0.355474	2875:648:2227	2211:547:1664	450:116:334	17.178	0.0749254	0.0964341	0.19807	C	T	0.27346	0.27346	0.1921	IMP	0.9896	1751	0.0715198	0.107729	0.506765	C	T	0.28912	0.28912	0.1921	IMP	0.98839	1111	0.170141	0.107288	0.112777	C	T	3162	0.644559	0.355441	4076.19:1657.26:2418.93	01:01:01	0.586675:0.701024:0.624791	391:133:258	1463:556:907	1308:551:757	58.5343	17.6788	0.187286	0.000929647	0.0565649	C	T	1920	0.643247	0.356753	2470.07:942.171:1527.9	01:01:01	0.842226:0.805044:0.950197	246:88:158	876:323:553	798:310:488	10.098	13.7588	0.0533424	0.462993	0.0726808	T	C	7631	0.355735	5352	0.986502	0.562911	3139	3426	963	-14.3247	17.236	-0.0482184	0.405921	0.0580181	T	C	275468	0.38485	0.999975	0.0382587	0.50733	0.0577054	C	T	556	0.654612	0.345388	727.928	1	0.111069	74	234	248	22.6179	16.0977	0.0872824	0.160008	0.0621207	C	T	2765	0.643129	0.356871	3556.5	1	0.734688	315	1249	1201	18.7219	15.6567	0.0763751	0.231783	0.0638704	C	T	9245	0.637944	11795.6:964.081:10831.5	01:01:01	0.43045:0.685895:0.496348	1226:93:1133	4233:331:3902	3786:317:3469	13.6171	0.0681961	0.0633293	0.353079	C	T	0.62939	0.37061	0.3718	IMP	0.97669	2175	0.0565605	0.136612	0.678857	C	T	0.63053	0.36947	0.3718	IMP	0.97373	895	0.134854	0.0996135	0.175812	C	T	0.65572	0.34428	0.3718	IMP	0.97212	1014	0.0498206	0.105459	0.636629
7:39136347:C:TC	7	39136347	g	ga	-0.0704	0.0164	1.716e-05	+----++----+--+--	32.9	23.847	16	0.0929	GA	G	1825	0.369999	1350.5	1	0.247894	737	827	261	-7.31016	8.87878	-0.0927299	0.410321	0.112628	GA	G	1798	0.396369	1427.19	1	0.216892	673	833	292	113.313	29.5137	0.130087	0.000123361	0.97041	0.0338826	GA	G	3348	0.388749	2501	0.977001	0.374466	1260	1521	490	17.8686	10.7121	0.155721	0.0952983	0.0933524	GA	G	690	0.381654	0.381654	526.682	1	0.0849977	288	299	103	1.23972	16.9251	0.00432775	0.941609	0.0590838	GA	G	5536	0.379352	4200.18:1034.75:3165.43	01:01:01	7.83146e-05:0.562772:2.88656e-05	2218:490:1728	2462:615:1847	856:206:650	12.5402	0.0696456	0.0608263	0.382461	GA	G	0.37669	0.37669	0.3517	IMP	0.98121	1751	-0.0948473	0.101214	0.348709	GA	G	0.37172	0.37172	0.3517	IMP	0.98076	1111	-0.0369735	0.0965661	0.701806	GA	G	3162	0.436573	0.436573	2760.89:1086.58:1674.3	01:01:01	0.828325:0.95403:0.85278	1001:391:610	1562:612:950	599:237:362	7.80569	18.3428	0.0231996	0.670439	0.0545173	GA	G	1920	0.440886	0.440886	1693:668.614:1024.39	01:01:01	0.105265:0.231742:0.238207	583:199:384	982:375:607	355:147:208	30.7509	13.9874	0.157175	0.0279157	0.0714929	GA	G	7631	0.4516	6198	0.898178	0.213688	2083	3344	1427	9.60287	16.6492	0.034643	0.56409	0.0600629	GA	G	275468	0.47414	0.999404	0.101654	0.069452	0.0559931	GA	G	556	0.437846	0.437846	486.885	1	0.546196	180	266	110	-21.6754	14.9889	-0.0964773	0.148151	0.066716	GA	G	2765	0.399494	0.399494	2209.2	1	7.77832e-05	1032	1231	502	24.12	15.1459	0.105145	0.111268	0.0660245	GA	G	9245	0.436647	8073.6:691.18:7382.42	01:01:01	0.915786:0.767648:1	2946:215:2731	4541:364:4177	1758:162:1596	39.1899	0.0676879	0.179554	0.00798558	GA	G	0.4331	0.4331	0.4264	IMP	0.98026	2175	-0.0814219	0.130715	0.533354	GA	G	0.44455	0.44455	0.4264	IMP	0.98684	895	0.0992301	0.0951538	0.297022	GA	G	0.43044	0.43044	0.4264	IMP	0.98031	1014	0.144436	0.100957	0.152526
rs13227009:89632214:C:T	7	89632214	t	c	0.1616	0.0376	1.728e-05	+++?-+++++++++--+	0	8.429	15	0.9054	C	T	1825	0.052003	189.811	1	0.620647	1651	169	5	-5.16472	3.77691	-0.362055	0.171485	0.264767	C	T	1798	0.0507179	182.43	1	0.430404	1632	164	2	-30.0279	12.6149	-0.188694	0.017296	0.92366	0.0792713	C	T	3348	0.0630766	339	0.992234	0.719294	2990	325	7	-8.86699	4.80019	-0.384822	0.0647155	0.208325	NA	NA	NA	NA	NA	NA	NA	NA	NA	NA	NA	NA	NA	NA	NA	NA	C	T	5536	0.0519296	574.965:135.799:439.166	01:01:01	0.149684:0.363996:0.32809	4997:1184:3813	531:126:405	08:01:07	1.26213	0.159442	0.0320856	0.840514	C	T	0.04944	0.04944	0.0378	IMP	0.98219	1751	-0.196896	0.218225	0.366918	C	T	0.05002	0.05002	0.0378	IMP	0.98045	1111	-0.131737	0.222726	0.554203	C	T	3162	0.0611724	0.0611724	386.854:138.803:248.051	01:01:01	0.196328:0.154744:0.555769	2805:1114:1691	342:120:222	15:06:09	-10.4395	8.63216	-0.140101	0.226519	0.115846	C	T	1920	0.0602383	0.0602383	231.315:76.854:154.461	01:01:01	0.523442:0.419383:0.80102	1707:651:1056	205:67:138	08:03:05	-14.9885	6.63243	-0.340732	0.0238287	0.150774	C	T	7631	0.0535193	791	0.972088	0.356656	6652	741	25	-2.29602	7.29523	-0.0431417	0.752968	0.137076	C	T	275468	0.05857	0.998507	-0.116534	0.34205	0.122651	C	T	556	0.056554	0.056554	62.888	1	0.648414	501	53	2	-16.3989	7.2025	-0.316118	0.0227958	0.138841	C	T	2765	0.0572277	0.0572277	316.469	1	0.701206	2484	275	6	-7.32691	7.06368	-0.146845	0.299613	0.141569	C	T	9245	0.0626733	1158.83:86.914:1071.92	01:01:01	0.21296:0.00958363:0.644161	8134:661:7473	1068:73:995	1 day, 19:07:36	-10.9473	0.132226	-0.1914	0.147751	C	T	0.06432	0.06432	0.0497	IMP	0.89555	2175	0.0288998	0.258265	0.910903	C	T	0.05108	0.05108	0.0497	IMP	0.99173	895	0.0437834	0.225261	0.845888	C	T	0.06	0.06	0.0497	IMP	0.99056	1014	-0.0269789	0.211635	0.898562
1:200254575:.:GAAAGAAAGA	1	200254575	-	gaaagaaaga	0.2957	0.0688	1.73e-05	??????????+??????	0	0	0	1	NA	NA	NA	NA	NA	NA	NA	NA	NA	NA	NA	NA	NA	NA	NA	NA	NA	NA	NA	NA	NA	NA	NA	NA	NA	NA	NA	NA	NA	NA	NA	NA	NA	NA	NA	NA	NA	NA	NA	NA	NA	NA	NA	NA	NA	NA	NA	NA	NA	NA	NA	NA	NA	NA	NA	NA	NA	NA	NA	NA	NA	NA	NA	NA	NA	NA	NA	NA	NA	NA	NA	NA	NA	NA	NA	NA	NA	NA	NA	NA	NA	NA	NA	NA	NA	NA	NA	NA	NA	NA	NA	NA	NA	NA	NA	NA	NA	NA	NA	NA	NA	NA	NA	NA	NA	NA	NA	NA	NA	NA	NA	NA	NA	NA	NA	NA	NA	NA	NA	NA	NA	NA	NA	NA	NA	NA	NA	NA	NA	NA	NA	NA	NA	NA	NA	NA	NA	NA	NA	NA	NA	NA	NA	NA	NA	GAAAGAAAGA	-	275468	0.34286	0.857906	-0.295714	1.7298e-05	0.0688158	NA	NA	NA	NA	NA	NA	NA	NA	NA	NA	NA	NA	NA	NA	NA	NA	NA	NA	NA	NA	NA	NA	NA	NA	NA	NA	NA	NA	NA	NA	NA	NA	NA	NA	NA	NA	NA	NA	NA	NA	NA	NA	NA	NA	NA	NA	NA	NA	NA	NA	NA	NA	NA	NA	NA	NA	NA	NA	NA	NA	NA	NA	NA	NA	NA	NA	NA	NA	NA	NA	NA	NA	NA	NA	NA	NA	NA	NA	NA
rs4750158:12089486:G:A	10	12089486	a	g	-0.0953	0.0222	1.731e-05	---?+-----------+	54.6	33.005	15	0.004686	G	A	1825	0.285968	1043.78	1	0.000553058	984	671	170	3.73394	7.9374	0.0592667	0.638053	0.125986	G	A	1798	0.277916	996.494	1	0.546261	963	713	122	83.4822	24.0907	0.143845	0.000529579	0.80659	0.0415098	G	A	3348	0.257662	1327	0.816308	0.498762	1560	1019	154	6.2287	8.62515	0.0837266	0.470199	0.11594	NA	NA	NA	NA	NA	NA	NA	NA	NA	NA	NA	NA	NA	NA	NA	NA	G	A	5536	0.271816	3009.55:681.906:2327.64	01:01:01	0.00140135:0.16044:0.00461071	3057:749:2308	2051:471:1580	428:91:337	-29.3703	0.0820607	-0.19778	0.0159457	G	A	0.30463	0.30463	0.2912	IMP	0.87219	1751	0.114666	0.109093	0.293218	G	A	0.28867	0.28867	0.2912	IMP	0.87943	1111	0.0386613	0.114254	0.735076	G	A	3162	0.153333	0.153333	969.675:398.63:571.045	01:01:01	0.220606:0.579601:0.295152	2325:896:1429	763:313:450	3 days, 2:31:43	14.0099	12.5671	0.0887081	0.264934	0.0795729	G	A	1920	0.161105	0.161105	618.643:246.166:372.477	01:01:01	0.0136597:0.0106541:0.295207	1390:510:880	470:181:289	2 days, 12:30:30	10.6772	10.0373	0.105979	0.287443	0.0996284	G	A	7631	0.13305	1750	0.864238	0.0869959	4945	1550	100	35.9126	10.6509	0.316575	0.000746793	0.0938888	G	A	275468	0.15949	0.997901	0.167208	0.022154	0.0730894	G	A	556	0.166767	0.166767	185.445	1	0.402252	405	136	15	1.14892	11.1724	0.00920435	0.918094	0.0895063	G	A	2765	0.169677	0.169677	938.316	1	0.0172081	1986	695	84	1.11121	11.6958	0.00812333	0.924308	0.0855008	G	A	9245	0.1684	3113.71:274.37:2839.34	01:01:01	0.393851:0.306594:0.20752	6539:501:6038	2459:222:2237	247:18:229	19.9214	0.0954053	0.181327	0.0573548	G	A	0.16159	0.16159	0.161	IMP	0.90486	2175	0.378006	0.180502	0.0362423	G	A	0.16522	0.16522	0.161	IMP	0.90873	895	0.199366	0.13466	0.138736	G	A	0.16408	0.16408	0.161	IMP	0.90118	1014	-0.271044	0.138756	0.0507738
rs562096633:88876082:A:G	10	88876082	a	g	1.3481	0.3138	1.735e-05	+????????????????	0	0	0	1	A	G	1825	0.0343959	125.545	1	0.718454	1708	115	2	13.6931	3.18702	1.34814	1.7349e-05	0.313773	NA	NA	NA	NA	NA	NA	NA	NA	NA	NA	NA	NA	NA	NA	NA	NA	NA	NA	NA	NA	NA	NA	NA	NA	NA	NA	NA	NA	NA	NA	NA	NA	NA	NA	NA	NA	NA	NA	NA	NA	NA	NA	NA	NA	NA	NA	NA	NA	NA	NA	NA	NA	NA	NA	NA	NA	NA	NA	NA	NA	NA	NA	NA	NA	NA	NA	NA	NA	NA	NA	NA	NA	NA	NA	NA	NA	NA	NA	NA	NA	NA	NA	NA	NA	NA	NA	NA	NA	NA	NA	NA	NA	NA	NA	NA	NA	NA	NA	NA	NA	NA	NA	NA	NA	NA	NA	NA	NA	NA	NA	NA	NA	NA	NA	NA	NA	NA	NA	NA	NA	NA	NA	NA	NA	NA	NA	NA	NA	NA	NA	NA	NA	NA	NA	NA	NA	NA	NA	NA	NA	NA	NA	NA	NA	NA	NA	NA	NA	NA	NA	NA	NA	NA	NA	NA	NA	NA	NA	NA	NA	NA	NA	NA	NA	NA	NA	NA	NA	NA	NA	NA	NA	NA	NA	NA	NA	NA	NA	NA	NA	NA	NA	NA	NA	NA	NA	NA	NA	NA	NA	NA	NA	NA	NA	NA	NA	NA	NA	NA	NA	NA	NA	NA	NA	NA	NA	NA	NA	NA	NA	NA	NA	NA	NA	NA	NA	NA
17:1337119:AAAAC:C	17	1337119	g	gtttt	-0.0865	0.0201	1.735e-05	-?--------?------	0	9.997	14	0.7624	GTTTT	G	1825	0.540577	1973.11	1	0.850429	378	910	537	13.4105	8.65945	0.17884	0.121464	0.115481	NA	NA	NA	NA	NA	NA	NA	NA	NA	NA	NA	NA	NA	NA	NA	NA	G	GTTTT	3348	0.43516	2617	0.875149	0.061665	872	1499	559	-7.63725	10.2201	-0.0731178	0.454898	0.0978464	GTTTT	G	690	0.525836	0.474164	725.653	1	0.0932907	166	322	202	5.59038	18.3241	0.0166494	0.760302	0.0545729	GTTTT	G	5536	0.541497	5995.46:1458.29:4537.17	01:01:01	0.00676222:0.466628:0.000469192	1207:248:959	2647:660:1987	1682:403:1279	29.3716	0.073408	0.158275	0.0310756	GTTTT	G	0.54126	0.45874	0.4675	IMP	0.90683	1751	0.136866	0.0986709	0.16541	GTTTT	G	0.55373	0.44627	0.4675	IMP	0.88493	1111	0.198409	0.101365	0.0503046	GTTTT	G	3162	0.582283	0.417717	3682.36:1467.29:2215.06	01:01:01	0.00481975:0.106773:0.0205306	541:200:341	1440:562:878	1181:478:703	30.2504	16.9846	0.104863	0.0749034	0.0588769	GTTTT	G	1920	0.579096	0.420904	2223.73:839.661:1384.07	01:01:01	0.0260233:0.122177:0.105947	338:127:211	878:327:551	704:267:437	7.63005	12.9868	0.0452404	0.556851	0.0770013	G	GTTTT	7631	0.417266	5683	0.893985	0.842049	2318	3325	1179	-5.04703	15.7957	-0.0202282	0.749333	0.0633084	NA	NA	NA	NA	NA	NA	NA	NA	GTTTT	G	556	0.588406	0.411594	654.307	1	0.541762	99	263	194	11.2174	16.1418	0.0430514	0.487101	0.061951	GTTTT	G	2765	0.532586	0.467414	2945.2	1	8.70471e-16	699	1165	901	13.5287	16.0299	0.0526494	0.398688	0.0623834	GTTTT	G	9245	0.574978	10631.3:879.296:9752.04	01:01:01	7.78329e-07:0.250543:1.67061e-06	1726:125:1601	4265:340:3925	3254:276:2978	36.2038	0.0709577	0.182287	0.0102009	GTTTT	G	0.58033	0.41967	0.4563	IMP	0.91182	2175	0.126381	0.134363	0.346912	GTTTT	G	0.58653	0.41347	0.4563	IMP	0.91877	895	0.193468	0.10065	0.0545832	GTTTT	G	0.54978	0.45022	0.4563	IMP	0.90392	1014	0.035765	0.103094	0.728654
rs77739312:11863319:G:C	5	11863319	c	g	0.3095	0.072	1.741e-05	???????++++++++++	2.5	9.235	9	0.4159	NA	NA	NA	NA	NA	NA	NA	NA	NA	NA	NA	NA	NA	NA	NA	NA	NA	NA	NA	NA	NA	NA	NA	NA	NA	NA	NA	NA	NA	NA	NA	NA	NA	NA	NA	NA	NA	NA	NA	NA	NA	NA	NA	NA	NA	NA	NA	NA	NA	NA	NA	NA	NA	NA	NA	NA	NA	NA	NA	NA	NA	NA	NA	NA	NA	NA	NA	NA	NA	NA	NA	NA	NA	NA	NA	NA	NA	NA	NA	NA	NA	NA	NA	NA	NA	NA	NA	NA	NA	NA	NA	NA	NA	NA	NA	NA	NA	NA	G	C	3162	0.0254138	0.0254138	160.717:53.621:107.096	01:01:01	0.706538:0.408348:1	3011:1190:1821	149:49:100	02:01:01	-7.80418	5.69531	-0.240599	0.170599	0.175583	G	C	1920	0.0275857	0.0275857	105.929:36.676:69.253	01:01:01	0.0401433:0.00659744:0.601375	1823:689:1134	93:29:64	04:03:01	-0.271849	4.73663	-0.0121169	0.954232	0.211121	G	C	7631	0.0240218	363	0.998952	0.451347	7262	359	2	-6.534	5.07368	-0.253824	0.197808	0.197096	G	C	275468	0.03767	0.999062	-0.449417	0.01047	0.17556	G	C	556	0.0206951	0.0206951	23.013	1	1	533	23	0	-11.3511	4.70076	-0.513694	0.0157461	0.212732	G	C	2765	0.0162009	0.0162009	89.591	1	1	2676	89	0	-0.49361	4.33399	-0.0262789	0.909323	0.230734	G	C	9245	0.026775	495.07:33.809:461.261	01:01:01	0.162697:1:0.14314	8760:707:8053	475:34:441	10:00:10	-9.63501	0.196438	-0.371796	0.0583998	G	C	0.02897	0.02897	0.0258	IMP	0.98258	2175	-0.270889	0.365425	0.458512	G	C	0.01754	0.01754	0.0258	IMP	0.97905	895	-1.06444	0.368225	0.00384354	G	C	0.02066	0.02066	0.0258	IMP	0.99005	1014	-0.333459	0.358694	0.352554
rs141599386:26265332:G:A	22	26265332	a	g	0.275	0.064	1.746e-05	++??+-+??????????	57.5	9.417	4	0.05147	G	A	1825	0.0382342	139.555	1	1	1698	125	2	-4.62412	3.46303	-0.385581	0.181785	0.288764	G	A	1798	0.0490218	177.301	1	0.798294	1624	171	3	-35.8577	12.8444	-0.217346	0.0052433	0.98852	0.0778549	NA	NA	NA	NA	NA	NA	NA	NA	NA	NA	NA	NA	NA	NA	NA	NA	NA	NA	NA	NA	NA	NA	NA	NA	NA	NA	NA	NA	NA	NA	NA	G	A	5536	0.0428165	474.064:93.77:380.294	01:01:01	1:0.396731:0.708788	5092:1225:3867	435:86:349	09:00:09	-24.0686	0.166728	-0.669064	5.99754e-05	G	A	0.04377	0.04377	0.0522	IMP	0.93712	1751	0.138173	0.234221	0.555239	G	A	0.03865	0.03865	0.0522	IMP	0.93468	1111	-0.421438	0.257282	0.101414	NA	NA	NA	NA	NA	NA	NA	NA	NA	NA	NA	NA	NA	NA	NA	NA	NA	NA	NA	NA	NA	NA	NA	NA	NA	NA	NA	NA	NA	NA	NA	NA	NA	NA	NA	NA	NA	NA	NA	NA	NA	NA	NA	NA	NA	NA	NA	NA	NA	NA	NA	NA	NA	NA	NA	NA	NA	NA	NA	NA	NA	NA	NA	NA	NA	NA	NA	NA	NA	NA	NA	NA	NA	NA	NA	NA	NA	NA	NA	NA	NA	NA	NA	NA	NA	NA	NA	NA	NA	NA	NA	NA	NA	NA	NA	NA	NA	NA	NA	NA	NA	NA	NA	NA	NA	NA	NA	NA	NA	NA	NA	NA	NA	NA	NA	NA	NA	NA	NA	NA	NA	NA	NA	NA	NA	NA	NA	NA	NA	NA	NA	NA	NA	NA
rs78063306:114328763:T:C	5	114328763	t	c	0.2392	0.0557	1.75e-05	++?++++??????????	0	3.761	5	0.5844	T	C	1825	0.0521893	190.491	1	0.208499	1651	167	7	4.59567	4.18594	0.262278	0.272256	0.238895	T	C	1798	0.0498548	181.864	1	0.0364178	1630	159	9	53.3627	13.4206	0.296273	7.00347e-05	0.96271	0.0745123	NA	NA	NA	NA	NA	NA	NA	NA	NA	NA	NA	NA	NA	NA	NA	T	C	690	0.0429688	0.0429688	59.297	1	0.263594	639	49	2	0.367607	6.81013	0.00792634	0.956952	0.14684	T	C	5536	0.0525914	582.292:137.702:444.59	01:01:01	0.671435:0.56714:0.870147	4998:1183:3815	523:124:399	15:04:11	11.6184	0.151786	0.267678	0.0778136	T	C	0.05801	0.05801	0.062	IMP	0.94829	1751	0.0874814	0.218309	0.688624	T	C	0.05331	0.05331	0.062	IMP	0.95665	1111	0.343512	0.21857	0.116035	NA	NA	NA	NA	NA	NA	NA	NA	NA	NA	NA	NA	NA	NA	NA	NA	NA	NA	NA	NA	NA	NA	NA	NA	NA	NA	NA	NA	NA	NA	NA	NA	NA	NA	NA	NA	NA	NA	NA	NA	NA	NA	NA	NA	NA	NA	NA	NA	NA	NA	NA	NA	NA	NA	NA	NA	NA	NA	NA	NA	NA	NA	NA	NA	NA	NA	NA	NA	NA	NA	NA	NA	NA	NA	NA	NA	NA	NA	NA	NA	NA	NA	NA	NA	NA	NA	NA	NA	NA	NA	NA	NA	NA	NA	NA	NA	NA	NA	NA	NA	NA	NA	NA	NA	NA	NA	NA	NA	NA	NA	NA	NA	NA	NA	NA	NA	NA	NA	NA	NA	NA	NA	NA	NA	NA	NA	NA	NA	NA	NA	NA	NA	NA	NA
rs534837:119386048:G:A	2	119386048	a	g	0.2005	0.0467	1.752e-05	++??+++??????????	0	1.73	4	0.7852	G	A	1825	0.0945718	345.187	1	0.0950549	1507	296	22	-10.2256	5.31093	-0.362532	0.0541814	0.188291	G	A	1798	0.0933638	340.119	1	0.0335835	1490	285	23	-59.4582	17.4487	-0.195293	0.00065536	0.9417	0.0573109	NA	NA	NA	NA	NA	NA	NA	NA	NA	NA	NA	NA	NA	NA	NA	NA	NA	NA	NA	NA	NA	NA	NA	NA	NA	NA	NA	NA	NA	NA	NA	G	A	5536	0.0850949	942.171:205.354:736.817	01:01:01	0.718941:1:0.688244	4669:1125:3544	833:179:654	1 day, 10:07:27	-8.9666	0.126403	-0.143265	0.257046	G	A	0.09398	0.09398	0.1104	IMP	0.89763	1751	-0.322115	0.171686	0.0606304	G	A	0.08884	0.08884	0.1104	IMP	0.90912	1111	-0.0994442	0.177376	0.575043	NA	NA	NA	NA	NA	NA	NA	NA	NA	NA	NA	NA	NA	NA	NA	NA	NA	NA	NA	NA	NA	NA	NA	NA	NA	NA	NA	NA	NA	NA	NA	NA	NA	NA	NA	NA	NA	NA	NA	NA	NA	NA	NA	NA	NA	NA	NA	NA	NA	NA	NA	NA	NA	NA	NA	NA	NA	NA	NA	NA	NA	NA	NA	NA	NA	NA	NA	NA	NA	NA	NA	NA	NA	NA	NA	NA	NA	NA	NA	NA	NA	NA	NA	NA	NA	NA	NA	NA	NA	NA	NA	NA	NA	NA	NA	NA	NA	NA	NA	NA	NA	NA	NA	NA	NA	NA	NA	NA	NA	NA	NA	NA	NA	NA	NA	NA	NA	NA	NA	NA	NA	NA	NA	NA	NA	NA	NA	NA	NA	NA	NA	NA	NA	NA
6:7307155:A:CA	6	7307155	t	tg	-0.3052	0.0711	1.753e-05	??????????-??????	0	0	0	1	NA	NA	NA	NA	NA	NA	NA	NA	NA	NA	NA	NA	NA	NA	NA	NA	NA	NA	NA	NA	NA	NA	NA	NA	NA	NA	NA	NA	NA	NA	NA	NA	NA	NA	NA	NA	NA	NA	NA	NA	NA	NA	NA	NA	NA	NA	NA	NA	NA	NA	NA	NA	NA	NA	NA	NA	NA	NA	NA	NA	NA	NA	NA	NA	NA	NA	NA	NA	NA	NA	NA	NA	NA	NA	NA	NA	NA	NA	NA	NA	NA	NA	NA	NA	NA	NA	NA	NA	NA	NA	NA	NA	NA	NA	NA	NA	NA	NA	NA	NA	NA	NA	NA	NA	NA	NA	NA	NA	NA	NA	NA	NA	NA	NA	NA	NA	NA	NA	NA	NA	NA	NA	NA	NA	NA	NA	NA	NA	NA	NA	NA	NA	NA	NA	NA	NA	NA	NA	NA	NA	NA	NA	NA	NA	NA	T	TG	275468	0.24626	0.998655	-0.305167	8.0921e-06	0.0683813	NA	NA	NA	NA	NA	NA	NA	NA	NA	NA	NA	NA	NA	NA	NA	NA	NA	NA	NA	NA	NA	NA	NA	NA	NA	NA	NA	NA	NA	NA	NA	NA	NA	NA	NA	NA	NA	NA	NA	NA	NA	NA	NA	NA	NA	NA	NA	NA	NA	NA	NA	NA	NA	NA	NA	NA	NA	NA	NA	NA	NA	NA	NA	NA	NA	NA	NA	NA	NA	NA	NA	NA	NA	NA	NA	NA	NA	NA	NA
20:25570155:.:C	20	25570155	-	c	-0.6492	0.1512	1.754e-05	??????????-??????	0	0	0	1	NA	NA	NA	NA	NA	NA	NA	NA	NA	NA	NA	NA	NA	NA	NA	NA	NA	NA	NA	NA	NA	NA	NA	NA	NA	NA	NA	NA	NA	NA	NA	NA	NA	NA	NA	NA	NA	NA	NA	NA	NA	NA	NA	NA	NA	NA	NA	NA	NA	NA	NA	NA	NA	NA	NA	NA	NA	NA	NA	NA	NA	NA	NA	NA	NA	NA	NA	NA	NA	NA	NA	NA	NA	NA	NA	NA	NA	NA	NA	NA	NA	NA	NA	NA	NA	NA	NA	NA	NA	NA	NA	NA	NA	NA	NA	NA	NA	NA	NA	NA	NA	NA	NA	NA	NA	NA	NA	NA	NA	NA	NA	NA	NA	NA	NA	NA	NA	NA	NA	NA	NA	NA	NA	NA	NA	NA	NA	NA	NA	NA	NA	NA	NA	NA	NA	NA	NA	NA	NA	NA	NA	NA	NA	NA	NA	C	-	275468	0.02332	0.995379	0.649195	1.1657e-05	0.148086	NA	NA	NA	NA	NA	NA	NA	NA	NA	NA	NA	NA	NA	NA	NA	NA	NA	NA	NA	NA	NA	NA	NA	NA	NA	NA	NA	NA	NA	NA	NA	NA	NA	NA	NA	NA	NA	NA	NA	NA	NA	NA	NA	NA	NA	NA	NA	NA	NA	NA	NA	NA	NA	NA	NA	NA	NA	NA	NA	NA	NA	NA	NA	NA	NA	NA	NA	NA	NA	NA	NA	NA	NA	NA	NA	NA	NA	NA	NA
rs7644843:87512163:C:A	3	87512163	a	c	-0.0735	0.0171	1.759e-05	--+-------+------	0	12.847	16	0.6839	C	A	1825	0.279364	1019.68	1	0.599772	947	742	136	5.35829	8.14947	0.0806802	0.510859	0.122707	C	A	1798	0.298264	1066.22	1	0.00459948	942	684	172	63.6638	25.4437	0.0983408	0.0123442	0.88015	0.0393025	C	A	3348	0.342087	2099	0.99552	0.0114467	1596	1375	362	-9.73352	10.0991	-0.0954339	0.335147	0.0990187	C	A	690	0.306566	0.306566	423.061	1	0.282458	338	281	71	13.6748	16.8954	0.047905	0.418299	0.0591877	C	A	5536	0.282939	3132.7:785.208:2347.49	01:01:01	0.465178:0.947466:0.442126	2866:646:2220	2219:548:1671	451:117:334	18.4614	0.0749462	0.103697	0.166476	C	A	0.27578	0.27578	0.1936	IMP	0.98685	1751	0.0702112	0.10741	0.513323	C	A	0.29062	0.29062	0.1936	IMP	0.98785	1111	0.176879	0.107129	0.0987218	C	A	3162	0.644562	0.355438	4076.21:1657.46:2418.75	01:01:01	0.534382:0.653685:0.590846	390:132:258	1465:557:908	1307:551:756	58.7105	17.6785	0.187855	0.000896943	0.0565659	C	A	1920	0.643269	0.356731	2470.15:942.25:1527.9	01:01:01	0.842226:0.805044:0.950197	246:88:158	876:323:553	798:310:488	10.1285	13.7591	0.0535011	0.461653	0.0726792	A	C	7631	0.355715	5345	0.985192	0.579823	3134	3423	961	-14.1321	17.2256	-0.0476278	0.411979	0.0580531	A	C	275468	0.38604	0.999911	0.0382587	0.4989	0.0565772	C	A	556	0.654539	0.345461	727.847	1	0.111069	74	234	248	22.5799	16.0764	0.0873663	0.160159	0.062203	C	A	2765	0.643169	0.356831	3556.73	1	0.734688	315	1249	1201	18.7046	15.6551	0.0763194	0.232169	0.0638769	C	A	9245	0.637947	11795.6:964.14:10831.5	01:01:01	0.443736:0.685895:0.511319	1226:93:1133	4234:331:3903	3785:317:3468	13.6765	0.0681947	0.0636028	0.350993	C	A	0.62941	0.37059	0.3718	IMP	0.97661	2175	0.0565039	0.136618	0.679174	C	A	0.63052	0.36948	0.3718	IMP	0.97276	895	0.134072	0.0996532	0.1785	C	A	0.65566	0.34434	0.3718	IMP	0.97094	1014	0.0449039	0.10563	0.670758
rs6551485:87502536:A:G	3	87502536	a	g	0.0736	0.0171	1.76e-05	++-+++++++-++++++	0	12.297	16	0.7233	A	G	1825	0.278275	1015.7	1	0.599772	947	742	136	5.17818	8.16681	0.0776377	0.526047	0.122447	A	G	1798	0.298057	1065.7	1	0.000821449	944	677	177	63.8164	25.4094	0.0988427	0.0120209	0.87793	0.0393555	A	G	3348	0.342282	2100	0.997909	0.0102196	1603	1376	362	-9.2042	10.1035	-0.0901659	0.3623	0.0989756	A	G	690	0.306625	0.306625	423.143	1	0.324687	338	282	70	13.9522	16.9513	0.0485552	0.410465	0.0589925	A	G	5536	0.282086	3123.25:782.455:2340.8	01:01:01	0.444939:0.947352:0.419616	2868:647:2221	2217:547:1670	451:117:334	18.1171	0.0748548	0.101515	0.17505	A	G	0.27393	0.27393	0.1929	IMP	0.99036	1751	0.0695153	0.107674	0.518533	A	G	0.28938	0.28938	0.1929	IMP	0.98941	1111	0.169796	0.107236	0.113335	A	G	3162	0.644391	0.355609	4075.13:1656.29:2418.84	01:01:01	0.560394:0.700776:0.624791	391:133:258	1464:557:907	1307:550:757	58.224	17.6832	0.1862	0.000992615	0.0565509	A	G	1920	0.643279	0.356721	2470.19:942.252:1527.94	01:01:01	0.842226:0.805044:0.950197	246:88:158	876:323:553	798:310:488	10.1251	13.7627	0.0534554	0.461918	0.0726602	G	A	7631	0.356403	5378	0.989254	0.482281	3143	3434	972	-13.2459	17.2819	-0.0443507	0.4434	0.057864	G	A	275468	0.38486	0.999975	0.0382587	0.50733	0.0577054	A	G	556	0.654909	0.345091	728.259	1	0.111069	74	234	248	22.6646	16.1265	0.0871499	0.159895	0.0620097	A	G	2765	0.642958	0.357042	3555.55	1	0.734589	315	1250	1200	18.5521	15.6594	0.0756561	0.236124	0.0638594	A	G	9245	0.637999	11796.6:964.023:10832.6	01:01:01	0.43045:0.685895:0.496348	1226:93:1133	4233:331:3902	3786:317:3469	13.4549	0.0681803	0.0625461	0.358953	A	G	0.62924	0.37076	0.3728	IMP	0.97662	2175	0.0566462	0.136607	0.678388	A	G	0.6305	0.3695	0.3728	IMP	0.97387	895	0.134702	0.0996046	0.176261	A	G	0.65521	0.34479	0.3728	IMP	0.9723	1014	0.0578068	0.105499	0.583736
rs72686183:49230360:G:T	14	49230360	t	g	0.1378	0.0321	1.764e-05	++-+-++++++-+++++	2.3	16.371	16	0.4274	G	T	1825	0.0391866	143.031	1	1	1686	137	2	-3.83975	3.55527	-0.303779	0.280134	0.281273	G	T	1798	0.0446122	160.843	1	0.571135	1647	147	4	-17.6098	12.4258	-0.114053	0.156426	0.95458	0.0804777	G	T	3348	0.0315897	320	0.999104	0.70318	3031	308	6	2.87681	4.73897	0.128099	0.543815	0.211016	G	T	690	0.0454101	0.0454101	62.666	1	0.355449	633	55	2	-10.962	7.60197	-0.189687	0.149303	0.131545	G	T	5536	0.0435282	481.944:111.495:370.449	01:01:01	0.865136:0.158597:0.846654	5086:1209:3877	440:98:342	10:04:06	3.39238	0.176972	0.106246	0.548269	G	T	0.0422	0.0422	0.0446	IMP	0.98231	1751	-0.160574	0.228346	0.481927	G	T	0.05221	0.05221	0.0446	IMP	0.98169	1111	-0.0561331	0.217459	0.796306	G	T	3162	0.0794861	0.0794861	502.67:171.954:330.716	01:01:01	0.902607:0.370604:0.661673	2683:1077:1606	459:155:304	20:08:12	-21.6308	9.98051	-0.217153	0.0302119	0.100195	G	T	1920	0.0823688	0.0823688	316.296:114.012:202.284	01:01:01	0.359236:0.19124:0.849914	1622:615:1007	282:99:183	16:07:09	-6.8917	7.89516	-0.110562	0.382716	0.12666	G	T	7631	0.0834386	1255	0.992137	0.226163	6376	1135	60	-20.9579	9.25724	-0.244559	0.0235776	0.108024	G	T	275468	0.0909	0.999958	-0.0253178	0.7964	0.0981276	G	T	556	0.0766664	0.0766664	85.253	1	1	476	77	3	2.56298	8.73659	0.0335785	0.769246	0.114461	G	T	2765	0.0973774	0.0973774	538.497	1	0.16221	2256	476	33	-19.7053	10.1104	-0.192774	0.0512935	0.0989081	G	T	9245	0.0869319	1607.37:115.404:1491.97	01:01:01	0.89399:0.791852:0.782638	7736:631:7105	1441:107:1334	68:3:65	-5.54357	0.122247	-0.0828449	0.497971	G	T	0.08007	0.08007	0.0934	IMP	0.96945	2175	-0.259141	0.22546	0.250396	G	T	0.08404	0.08404	0.0934	IMP	0.97801	895	-0.562758	0.173769	0.00120141	G	T	0.08142	0.08142	0.0934	IMP	0.97761	1014	-0.249829	0.176181	0.156184
rs981695706:40105033:T:C	14	40105033	t	c	0.4947	0.1152	1.765e-05	??????????+??????	0	0	0	1	NA	NA	NA	NA	NA	NA	NA	NA	NA	NA	NA	NA	NA	NA	NA	NA	NA	NA	NA	NA	NA	NA	NA	NA	NA	NA	NA	NA	NA	NA	NA	NA	NA	NA	NA	NA	NA	NA	NA	NA	NA	NA	NA	NA	NA	NA	NA	NA	NA	NA	NA	NA	NA	NA	NA	NA	NA	NA	NA	NA	NA	NA	NA	NA	NA	NA	NA	NA	NA	NA	NA	NA	NA	NA	NA	NA	NA	NA	NA	NA	NA	NA	NA	NA	NA	NA	NA	NA	NA	NA	NA	NA	NA	NA	NA	NA	NA	NA	NA	NA	NA	NA	NA	NA	NA	NA	NA	NA	NA	NA	NA	NA	NA	NA	NA	NA	NA	NA	NA	NA	NA	NA	NA	NA	NA	NA	NA	NA	NA	NA	NA	NA	NA	NA	NA	NA	NA	NA	NA	NA	NA	NA	NA	NA	NA	T	C	275468	0.05002	0.995883	0.494696	6.2894e-06	0.109533	NA	NA	NA	NA	NA	NA	NA	NA	NA	NA	NA	NA	NA	NA	NA	NA	NA	NA	NA	NA	NA	NA	NA	NA	NA	NA	NA	NA	NA	NA	NA	NA	NA	NA	NA	NA	NA	NA	NA	NA	NA	NA	NA	NA	NA	NA	NA	NA	NA	NA	NA	NA	NA	NA	NA	NA	NA	NA	NA	NA	NA	NA	NA	NA	NA	NA	NA	NA	NA	NA	NA	NA	NA	NA	NA	NA	NA	NA	NA
rs1568982588:25570155:C:CAAATTAGCTGG	20	25570155	caaattagctgg	c	-0.6492	0.1512	1.766e-05	??????????-??????	0	0	0	1	NA	NA	NA	NA	NA	NA	NA	NA	NA	NA	NA	NA	NA	NA	NA	NA	NA	NA	NA	NA	NA	NA	NA	NA	NA	NA	NA	NA	NA	NA	NA	NA	NA	NA	NA	NA	NA	NA	NA	NA	NA	NA	NA	NA	NA	NA	NA	NA	NA	NA	NA	NA	NA	NA	NA	NA	NA	NA	NA	NA	NA	NA	NA	NA	NA	NA	NA	NA	NA	NA	NA	NA	NA	NA	NA	NA	NA	NA	NA	NA	NA	NA	NA	NA	NA	NA	NA	NA	NA	NA	NA	NA	NA	NA	NA	NA	NA	NA	NA	NA	NA	NA	NA	NA	NA	NA	NA	NA	NA	NA	NA	NA	NA	NA	NA	NA	NA	NA	NA	NA	NA	NA	NA	NA	NA	NA	NA	NA	NA	NA	NA	NA	NA	NA	NA	NA	NA	NA	NA	NA	NA	NA	NA	NA	NA	C	CAAATTAGCTGG	275468	0.02332	0.99555	0.649195	1.1739e-05	0.148138	NA	NA	NA	NA	NA	NA	NA	NA	NA	NA	NA	NA	NA	NA	NA	NA	NA	NA	NA	NA	NA	NA	NA	NA	NA	NA	NA	NA	NA	NA	NA	NA	NA	NA	NA	NA	NA	NA	NA	NA	NA	NA	NA	NA	NA	NA	NA	NA	NA	NA	NA	NA	NA	NA	NA	NA	NA	NA	NA	NA	NA	NA	NA	NA	NA	NA	NA	NA	NA	NA	NA	NA	NA	NA	NA	NA	NA	NA	NA
rs9791287:107451659:A:T	6	107451659	a	t	0.2758	0.0643	1.777e-05	??????????+??????	0	0	0	1	NA	NA	NA	NA	NA	NA	NA	NA	NA	NA	NA	NA	NA	NA	NA	NA	NA	NA	NA	NA	NA	NA	NA	NA	NA	NA	NA	NA	NA	NA	NA	NA	NA	NA	NA	NA	NA	NA	NA	NA	NA	NA	NA	NA	NA	NA	NA	NA	NA	NA	NA	NA	NA	NA	NA	NA	NA	NA	NA	NA	NA	NA	NA	NA	NA	NA	NA	NA	NA	NA	NA	NA	NA	NA	NA	NA	NA	NA	NA	NA	NA	NA	NA	NA	NA	NA	NA	NA	NA	NA	NA	NA	NA	NA	NA	NA	NA	NA	NA	NA	NA	NA	NA	NA	NA	NA	NA	NA	NA	NA	NA	NA	NA	NA	NA	NA	NA	NA	NA	NA	NA	NA	NA	NA	NA	NA	NA	NA	NA	NA	NA	NA	NA	NA	NA	NA	NA	NA	NA	NA	NA	NA	NA	NA	NA	T	A	275468	0.32303	0.995416	-0.275754	8.211e-06	0.0618336	NA	NA	NA	NA	NA	NA	NA	NA	NA	NA	NA	NA	NA	NA	NA	NA	NA	NA	NA	NA	NA	NA	NA	NA	NA	NA	NA	NA	NA	NA	NA	NA	NA	NA	NA	NA	NA	NA	NA	NA	NA	NA	NA	NA	NA	NA	NA	NA	NA	NA	NA	NA	NA	NA	NA	NA	NA	NA	NA	NA	NA	NA	NA	NA	NA	NA	NA	NA	NA	NA	NA	NA	NA	NA	NA	NA	NA	NA	NA
rs181396526:88880250:C:T	10	88880250	t	c	-1.35	0.3146	1.778e-05	-????????????????	0	0	0	1	C	T	1825	0.0343142	125.247	1	0.713786	1709	114	2	13.6392	3.17851	1.35003	1.77808e-05	0.314613	NA	NA	NA	NA	NA	NA	NA	NA	NA	NA	NA	NA	NA	NA	NA	NA	NA	NA	NA	NA	NA	NA	NA	NA	NA	NA	NA	NA	NA	NA	NA	NA	NA	NA	NA	NA	NA	NA	NA	NA	NA	NA	NA	NA	NA	NA	NA	NA	NA	NA	NA	NA	NA	NA	NA	NA	NA	NA	NA	NA	NA	NA	NA	NA	NA	NA	NA	NA	NA	NA	NA	NA	NA	NA	NA	NA	NA	NA	NA	NA	NA	NA	NA	NA	NA	NA	NA	NA	NA	NA	NA	NA	NA	NA	NA	NA	NA	NA	NA	NA	NA	NA	NA	NA	NA	NA	NA	NA	NA	NA	NA	NA	NA	NA	NA	NA	NA	NA	NA	NA	NA	NA	NA	NA	NA	NA	NA	NA	NA	NA	NA	NA	NA	NA	NA	NA	NA	NA	NA	NA	NA	NA	NA	NA	NA	NA	NA	NA	NA	NA	NA	NA	NA	NA	NA	NA	NA	NA	NA	NA	NA	NA	NA	NA	NA	NA	NA	NA	NA	NA	NA	NA	NA	NA	NA	NA	NA	NA	NA	NA	NA	NA	NA	NA	NA	NA	NA	NA	NA	NA	NA	NA	NA	NA	NA	NA	NA	NA	NA	NA	NA	NA	NA	NA	NA	NA	NA	NA	NA	NA	NA	NA	NA	NA	NA	NA	NA
rs112586192:97671461:C:T	5	97671461	t	c	0.3763	0.0877	1.78e-05	++???++??????????	0	0.365	3	0.9473	C	T	1825	0.0343726	125.46	1	0.434522	1710	112	3	-5.85141	3.30111	-0.536959	0.0763019	0.302928	C	T	1798	0.0295876	107.519	1	0.66637	1694	102	2	-37.6029	10.0501	-0.372287	0.000182902	0.94389	0.0995015	NA	NA	NA	NA	NA	NA	NA	NA	NA	NA	NA	NA	NA	NA	NA	NA	NA	NA	NA	NA	NA	NA	NA	NA	NA	NA	NA	NA	NA	NA	NA	NA	NA	NA	NA	NA	NA	NA	NA	NA	NA	NA	NA	NA	NA	C	T	0.03261	0.03261	0.0439	IMP	0.93245	1751	-0.302767	0.284625	0.287446	C	T	0.02422	0.02422	0.0439	IMP	0.91334	1111	-0.327959	0.330909	0.321645	NA	NA	NA	NA	NA	NA	NA	NA	NA	NA	NA	NA	NA	NA	NA	NA	NA	NA	NA	NA	NA	NA	NA	NA	NA	NA	NA	NA	NA	NA	NA	NA	NA	NA	NA	NA	NA	NA	NA	NA	NA	NA	NA	NA	NA	NA	NA	NA	NA	NA	NA	NA	NA	NA	NA	NA	NA	NA	NA	NA	NA	NA	NA	NA	NA	NA	NA	NA	NA	NA	NA	NA	NA	NA	NA	NA	NA	NA	NA	NA	NA	NA	NA	NA	NA	NA	NA	NA	NA	NA	NA	NA	NA	NA	NA	NA	NA	NA	NA	NA	NA	NA	NA	NA	NA	NA	NA	NA	NA	NA	NA	NA	NA	NA	NA	NA	NA	NA	NA	NA	NA	NA	NA	NA	NA	NA	NA	NA	NA	NA	NA	NA	NA	NA
rs75075983:75993079:C:T	11	75993079	t	c	-0.3275	0.0763	1.781e-05	--?----??????????	0	2.891	5	0.7168	C	T	1825	0.0376225	137.322	1	0.70917	1710	113	2	2.15757	3.26468	0.202434	0.508687	0.306309	C	T	1798	0.0283017	100.55	1	1	1709	88	1	21.8066	9.21019	0.25707	0.017901	0.8464	0.108575	NA	NA	NA	NA	NA	NA	NA	NA	NA	NA	NA	NA	NA	NA	NA	C	T	690	0.0225638	0.0225638	31.138	1	0.228443	664	25	1	10.7696	5.23547	0.392904	0.0396826	0.191005	C	T	5536	0.0278491	308.345:87.228:221.117	01:01:01	1:0.234394:0.26549	5287:1243:4044	247:66:181	02:02:00	6.97449	0.205337	0.294067	0.152109	C	T	0.03231	0.03231	0.031	IMP	0.92519	1751	0.417835	0.285202	0.142907	C	T	0.03176	0.03176	0.031	IMP	0.93513	1111	0.72643	0.274139	0.00805265	NA	NA	NA	NA	NA	NA	NA	NA	NA	NA	NA	NA	NA	NA	NA	NA	NA	NA	NA	NA	NA	NA	NA	NA	NA	NA	NA	NA	NA	NA	NA	NA	NA	NA	NA	NA	NA	NA	NA	NA	NA	NA	NA	NA	NA	NA	NA	NA	NA	NA	NA	NA	NA	NA	NA	NA	NA	NA	NA	NA	NA	NA	NA	NA	NA	NA	NA	NA	NA	NA	NA	NA	NA	NA	NA	NA	NA	NA	NA	NA	NA	NA	NA	NA	NA	NA	NA	NA	NA	NA	NA	NA	NA	NA	NA	NA	NA	NA	NA	NA	NA	NA	NA	NA	NA	NA	NA	NA	NA	NA	NA	NA	NA	NA	NA	NA	NA	NA	NA	NA	NA	NA	NA	NA	NA	NA	NA	NA	NA	NA	NA	NA	NA	NA
rs72686185:49231130:G:T	14	49231130	t	g	0.1376	0.0321	1.784e-05	++-+-++++++-+++++	2.4	16.391	16	0.426	G	T	1825	0.0392077	143.108	1	1	1686	137	2	-3.82954	3.5562	-0.302812	0.281542	0.281199	G	T	1798	0.0446006	160.794	1	0.571135	1647	147	4	-17.6707	12.4295	-0.114379	0.155121	0.95536	0.0804538	G	T	3348	0.0315897	320	0.999104	0.70318	3031	308	6	2.87681	4.73897	0.128099	0.543815	0.211016	G	T	690	0.0453964	0.0453964	62.647	1	0.355449	633	55	2	-10.9501	7.59959	-0.189599	0.149619	0.131586	G	T	5536	0.0435615	482.313:111.572:370.741	01:01:01	0.865136:0.158597:0.846654	5086:1209:3877	440:98:342	10:04:06	3.37556	0.177152	0.105934	0.54985	G	T	0.0422	0.0422	0.0446	IMP	0.98231	1751	-0.160574	0.228346	0.481927	G	T	0.05221	0.05221	0.0446	IMP	0.98169	1111	-0.0561331	0.217459	0.796306	G	T	3162	0.0794836	0.0794836	502.654:171.959:330.695	01:01:01	0.902607:0.370604:0.661673	2683:1077:1606	459:155:304	20:08:12	-21.6215	9.97897	-0.217128	0.030257	0.100211	G	T	1920	0.0823823	0.0823823	316.348:114.027:202.321	01:01:01	0.359236:0.19124:0.849914	1622:615:1007	282:99:183	16:07:09	-6.89532	7.89434	-0.110643	0.382418	0.126673	G	T	7631	0.0834386	1255	0.992137	0.226163	6376	1135	60	-20.9579	9.25724	-0.244559	0.0235776	0.108024	G	T	275468	0.09084	0.999951	-0.0242927	0.80275	0.0972526	G	T	556	0.0766376	0.0766376	85.221	1	1	476	77	3	2.5486	8.73659	0.0333901	0.770504	0.114461	G	T	2765	0.0973774	0.0973774	538.497	1	0.16221	2256	476	33	-19.7053	10.1104	-0.192774	0.0512935	0.0989081	G	T	9245	0.0869564	1607.82:115.421:1492.4	01:01:01	0.89399:0.791852:0.782638	7736:631:7105	1441:107:1334	68:3:65	-5.5733	0.122238	-0.0832773	0.4957	G	T	0.08007	0.08007	0.0934	IMP	0.96945	2175	-0.259141	0.22546	0.250396	G	T	0.08404	0.08404	0.0934	IMP	0.97801	895	-0.562758	0.173769	0.00120141	G	T	0.08142	0.08142	0.0934	IMP	0.97761	1014	-0.249829	0.176181	0.156184
rs56239364:114327926:G:A	5	114327926	a	g	-0.2388	0.0557	1.792e-05	--?----??????????	0	3.759	5	0.5846	G	A	1825	0.0522395	190.674	1	0.208499	1651	167	7	4.59343	4.18782	0.261915	0.272705	0.238788	G	A	1798	0.0498877	181.988	1	0.0364178	1630	159	9	53.3788	13.4273	0.296068	7.02625e-05	0.96295	0.0744751	NA	NA	NA	NA	NA	NA	NA	NA	NA	NA	NA	NA	NA	NA	NA	G	A	690	0.0430362	0.0430362	59.39	1	0.2492	640	48	2	0.367384	6.81443	0.00791155	0.957005	0.146747	G	A	5536	0.0527699	584.268:138.461:445.807	01:01:01	0.671435:0.56714:0.870147	4998:1183:3815	523:124:399	15:04:11	11.6103	0.151537	0.266612	0.0785119	G	A	0.05808	0.05808	0.0628	IMP	0.94805	1751	0.0862625	0.218243	0.692652	G	A	0.05336	0.05336	0.0628	IMP	0.95727	1111	0.341826	0.21843	0.117601	NA	NA	NA	NA	NA	NA	NA	NA	NA	NA	NA	NA	NA	NA	NA	NA	NA	NA	NA	NA	NA	NA	NA	NA	NA	NA	NA	NA	NA	NA	NA	NA	NA	NA	NA	NA	NA	NA	NA	NA	NA	NA	NA	NA	NA	NA	NA	NA	NA	NA	NA	NA	NA	NA	NA	NA	NA	NA	NA	NA	NA	NA	NA	NA	NA	NA	NA	NA	NA	NA	NA	NA	NA	NA	NA	NA	NA	NA	NA	NA	NA	NA	NA	NA	NA	NA	NA	NA	NA	NA	NA	NA	NA	NA	NA	NA	NA	NA	NA	NA	NA	NA	NA	NA	NA	NA	NA	NA	NA	NA	NA	NA	NA	NA	NA	NA	NA	NA	NA	NA	NA	NA	NA	NA	NA	NA	NA	NA	NA	NA	NA	NA	NA	NA
rs10160428:58811136:C:A	11	58811136	a	c	-0.0844	0.0197	1.799e-05	--??-----?-??-+++	0	7.294	11	0.7748	C	A	1825	0.504854	1842.72	1	0.0678204	470	873	482	16.2389	9.03002	0.19915	0.0721253	0.110742	C	A	1798	0.514726	1848.26	1	0.257394	445	874	479	94.2695	29.5678	0.107828	0.00143137	0.9438	0.0338206	NA	NA	NA	NA	NA	NA	NA	NA	NA	NA	NA	NA	NA	NA	NA	NA	NA	NA	NA	NA	NA	NA	NA	NA	NA	NA	NA	NA	NA	NA	NA	C	A	5536	0.518554	5741.43:1392.86:4348.57	01:01:01	0.258381:1:0.19591	1266:287:979	2807:653:2154	1463:371:1092	24.0607	0.0694946	0.116201	0.094507	C	A	0.50026	0.49974	0.4947	IMP	0.96347	1751	0.0593498	0.0972016	0.541473	C	A	0.49814	0.49814	0.4947	IMP	0.963	1111	0.123911	0.0947607	0.190999	C	A	3162	0.617483	0.382517	3904.96:1555.35:2349.62	01:01:01	0.940131:0.586106:0.598351	470:170:300	1495:591:904	1197:479:718	31.8791	17.4287	0.104949	0.0673818	0.0573766	C	A	1920	0.604874	0.395126	2322.72:882.828:1439.89	01:01:01	0.116621:0.0285199:0.810433	322:125:197	888:315:573	710:281:429	7.93501	13.792	0.041715	0.565065	0.0725058	NA	NA	NA	NA	NA	NA	NA	NA	NA	NA	NA	NA	NA	NA	NA	A	C	275468	0.33227	0.999391	-0.0242927	0.67594	0.0581151	NA	NA	NA	NA	NA	NA	NA	NA	NA	NA	NA	NA	NA	NA	NA	NA	NA	NA	NA	NA	NA	NA	NA	NA	NA	NA	NA	NA	NA	NA	NA	NA	C	A	9245	0.601347	11118.9:903.479:10215.4	01:01:01	0.223933:0.643284:0.160531	1486:109:1377	4371:359:4012	3388:273:3115	27.6449	0.0701267	0.135951	0.052544	C	A	0.60374	0.39626	0.4046	IMP	0.95878	2175	-0.0234838	0.129435	0.856028	C	A	0.58525	0.41475	0.4046	IMP	0.96282	895	-0.053378	0.0995481	0.591818	C	A	0.58191	0.41809	0.4046	IMP	0.95768	1014	-0.00747133	0.102628	0.941965
rs28858156:87543374:C:T	3	87543374	t	c	-0.0844	0.0197	1.803e-05	--+-------?------	0	9.101	15	0.8722	C	T	1825	0.157879	576.26	1	0.532333	1299	486	40	10.6554	6.33755	0.265293	0.0927028	0.15779	C	T	1798	0.186201	658.788	1	0.180767	1247	491	60	15.4046	19.8198	0.0392152	0.43702	0.85083	0.0504546	C	T	3348	0.231487	1304	0.988351	1.39847e-10	2194	926	189	-1.89797	8.38645	-0.0269857	0.820957	0.11924	C	T	690	0.195735	0.195735	270.114	1	0.0592198	464	194	32	5.12613	14.4516	0.0245447	0.722807	0.0691965	C	T	5536	0.166932	1848.27:500.059:1348.21	01:01:01	0.0899106:0.0980022:0.406414	3918:881:3037	1458:376:1082	160:54:106	13.2769	0.0955073	0.121107	0.204783	C	T	0.16012	0.16012	0.0696	IMP	0.9631	1751	0.1727	0.130806	0.186743	C	T	0.16244	0.16244	0.0696	IMP	0.9658	1111	0.171463	0.13919	0.218001	C	T	3162	0.635923	0.364077	4021.57:1626.15:2395.43	01:01:01	0.617149:0.753408:0.661529	409:144:265	1475:565:910	1278:531:747	50.3942	17.55	0.163615	0.00408586	0.0569801	C	T	1920	0.635135	0.364865	2438.92:928.389:1510.53	01:01:01	0.65675:0.624733:0.852452	257:93:164	878:323:555	785:305:480	8.62677	13.6713	0.0461558	0.528033	0.0731459	T	C	7631	0.361426	5208	0.944175	0.938965	2936	3330	939	-11.3921	17.2269	-0.0383877	0.50842	0.0580487	NA	NA	NA	NA	NA	NA	NA	NA	C	T	556	0.648136	0.351864	720.727	1	0.134916	75	236	245	21.8093	15.9317	0.0859252	0.171021	0.0627679	C	T	2765	0.639535	0.360465	3536.63	1	0.162193	336	1208	1221	22.3707	15.4487	0.0937337	0.147599	0.0647304	C	T	9245	0.629058	11631.3:948.261:10683	01:01:01	0.0270026:0.425545:0.0383813	1308:100:1208	4205:331:3874	3732:310:3422	12.6888	0.0685772	0.0596735	0.38421	C	T	0.62054	0.37946	0.3708	IMP	0.96223	2175	0.112239	0.135842	0.408664	C	T	0.62199	0.37801	0.3708	IMP	0.96057	895	0.202251	0.0997865	0.0426786	C	T	0.64164	0.35836	0.3708	IMP	0.95595	1014	0.137732	0.104641	0.188094
rs112977392:9689712:AC:A	7	9689712	a	ac	-0.1903	0.0444	1.809e-05	???????--?-??---+	0	3.134	6	0.7919	NA	NA	NA	NA	NA	NA	NA	NA	NA	NA	NA	NA	NA	NA	NA	NA	NA	NA	NA	NA	NA	NA	NA	NA	NA	NA	NA	NA	NA	NA	NA	NA	NA	NA	NA	NA	NA	NA	NA	NA	NA	NA	NA	NA	NA	NA	NA	NA	NA	NA	NA	NA	NA	NA	NA	NA	NA	NA	NA	NA	NA	NA	NA	NA	NA	NA	NA	NA	NA	NA	NA	NA	NA	NA	NA	NA	NA	NA	NA	NA	NA	NA	NA	NA	NA	NA	NA	NA	NA	NA	NA	NA	NA	NA	NA	NA	NA	NA	AC	A	3162	0.106163	0.106163	671.373:291.228:380.145	01:01:01	0.92286:0.572481:0.427865	2547:976:1571	583:246:337	1 day, 8:18:14	30.4647	10.4272	0.280196	0.00348178	0.095903	AC	A	1920	0.100853	0.100853	387.277:160.728:226.549	01:01:01	0.351277:0.441356:0.0431678	1576:571:1005	323:144:179	21:06:15	13.8509	7.82365	0.226286	0.0766628	0.127818	NA	NA	NA	NA	NA	NA	NA	NA	NA	NA	NA	NA	NA	NA	NA	AC	A	275468	0.13623	0.999639	0.168899	0.029621	0.0776502	NA	NA	NA	NA	NA	NA	NA	NA	NA	NA	NA	NA	NA	NA	NA	NA	NA	NA	NA	NA	NA	NA	NA	NA	NA	NA	NA	NA	NA	NA	NA	NA	AC	A	9245	0.10598	1959.58:177.282:1782.3	01:01:01	0.28215:0.857291:0.283207	7460:581:6879	1679:150:1529	106:10:96	10.8383	0.109741	0.130527	0.234281	AC	A	0.10616	0.10616	0.1004	IMP	0.95353	2175	0.200372	0.212486	0.345687	AC	A	0.12323	0.12323	0.1004	IMP	0.96749	895	0.267954	0.144452	0.0636011	AC	A	0.11113	0.11113	0.1004	IMP	0.96574	1014	-0.0163456	0.160129	0.918695
1:200271079:.:CGGG	1	200271079	-	cggg	-0.2944	0.0687	1.811e-05	??????????-??????	0	0	0	1	NA	NA	NA	NA	NA	NA	NA	NA	NA	NA	NA	NA	NA	NA	NA	NA	NA	NA	NA	NA	NA	NA	NA	NA	NA	NA	NA	NA	NA	NA	NA	NA	NA	NA	NA	NA	NA	NA	NA	NA	NA	NA	NA	NA	NA	NA	NA	NA	NA	NA	NA	NA	NA	NA	NA	NA	NA	NA	NA	NA	NA	NA	NA	NA	NA	NA	NA	NA	NA	NA	NA	NA	NA	NA	NA	NA	NA	NA	NA	NA	NA	NA	NA	NA	NA	NA	NA	NA	NA	NA	NA	NA	NA	NA	NA	NA	NA	NA	NA	NA	NA	NA	NA	NA	NA	NA	NA	NA	NA	NA	NA	NA	NA	NA	NA	NA	NA	NA	NA	NA	NA	NA	NA	NA	NA	NA	NA	NA	NA	NA	NA	NA	NA	NA	NA	NA	NA	NA	NA	NA	NA	NA	NA	NA	NA	-	CGGG	275468	0.29425	0.909284	-0.294371	1.8113e-05	0.0686665	NA	NA	NA	NA	NA	NA	NA	NA	NA	NA	NA	NA	NA	NA	NA	NA	NA	NA	NA	NA	NA	NA	NA	NA	NA	NA	NA	NA	NA	NA	NA	NA	NA	NA	NA	NA	NA	NA	NA	NA	NA	NA	NA	NA	NA	NA	NA	NA	NA	NA	NA	NA	NA	NA	NA	NA	NA	NA	NA	NA	NA	NA	NA	NA	NA	NA	NA	NA	NA	NA	NA	NA	NA	NA	NA	NA	NA	NA	NA
rs77356602:127695766:G:A	12	127695766	a	g	-0.57	0.133	1.813e-05	-????--?-????????	23.2	3.908	3	0.2716	G	A	1825	0.0528964	193.072	1	0.579276	1665	158	2	10.947	3.49571	0.895827	0.00173885	0.286065	NA	NA	NA	NA	NA	NA	NA	NA	NA	NA	NA	NA	NA	NA	NA	NA	NA	NA	NA	NA	NA	NA	NA	NA	NA	NA	NA	NA	NA	NA	NA	NA	NA	NA	NA	NA	NA	NA	NA	NA	NA	NA	NA	NA	NA	NA	NA	NA	NA	NA	NA	NA	NA	NA	NA	NA	NA	NA	NA	NA	NA	G	A	0.05771	0.05771	0.0552	IMP	0.84631	1751	0.459063	0.224814	0.0411543	G	A	0.05139	0.05139	0.0552	IMP	0.88063	1111	0.677546	0.226925	0.0028286	NA	NA	NA	NA	NA	NA	NA	NA	NA	NA	NA	NA	NA	NA	NA	NA	G	A	1920	0.0100349	0.0100349	38.534:15.81:22.724	01:01:01	01:01:01	1883:705:1178	1 day, 13:16:21	00:00:00	0.086222	2.67239	0.0120731	0.974261	0.374197	NA	NA	NA	NA	NA	NA	NA	NA	NA	NA	NA	NA	NA	NA	NA	NA	NA	NA	NA	NA	NA	NA	NA	NA	NA	NA	NA	NA	NA	NA	NA	NA	NA	NA	NA	NA	NA	NA	NA	NA	NA	NA	NA	NA	NA	NA	NA	NA	NA	NA	NA	NA	NA	NA	NA	NA	NA	NA	NA	NA	NA	NA	NA	NA	NA	NA	NA	NA	NA	NA	NA	NA	NA	NA	NA	NA	NA	NA	NA	NA	NA	NA	NA	NA	NA	NA	NA	NA	NA	NA	NA	NA	NA	NA	NA	NA	NA	NA	NA	NA	NA	NA
rs73790459:168624824:A:G	6	168624824	a	g	0.1692	0.0395	1.817e-05	-++?++++-+-++++++	0	12.226	15	0.6618	A	G	1825	0.0435934	159.116	1	1	1673	149	3	-0.761033	3.54018	-0.060723	0.82979	0.282472	A	G	1798	0.0471475	170.47	1	0.789891	1636	158	4	22.4966	12.519	0.143543	0.0723349	0.93134	0.0798786	A	G	3348	0.0356814	288	0.98865	0.137363	3032	268	10	4.49242	4.57481	0.214651	0.326105	0.218588	NA	NA	NA	NA	NA	NA	NA	NA	NA	NA	NA	NA	NA	NA	NA	NA	A	G	5536	0.049283	545.661:144.014:401.647	01:01:01	0.65037:0.777179:0.472543	5032:1178:3854	494:129:365	10:04:06	13.1155	0.154582	0.313402	0.0426196	A	G	0.05285	0.05285	0.0408	IMP	0.98127	1751	0.261171	0.213985	0.222272	A	G	0.04242	0.04242	0.0408	IMP	0.97455	1111	0.475355	0.240941	0.0485054	A	G	3162	0.0464064	0.0464064	293.474:132.006:161.468	01:01:01	0.00761047:1:0.000348583	2883:1111:1772	265:126:139	14:03:11	13.6836	7.96449	0.215718	0.0857818	0.125557	A	G	1920	0.0356115	0.0356115	136.748:49.458:87.29	01:01:01	01:01:00.667000	1786:672:1114	132:49:83	02:00:02	-4.29423	5.22871	-0.157071	0.411488	0.191252	A	G	7631	0.0450996	683	0.991875	1	6901	653	15	4.068	7.04929	0.0818634	0.563886	0.141858	A	G	275468	0.05196	0.999826	-0.00803217	0.95017	0.128529	A	G	556	0.0496547	0.0496547	55.216	1	0.120747	506	47	3	2.33584	7.2065	0.0449774	0.74584	0.138764	A	G	2765	0.0476593	0.0476593	263.556	1	1	2518	242	5	16.745	6.97618	0.344073	0.016381	0.143345	A	G	9245	0.0446705	825.957:80.568:745.389	01:01:01	0.80485:0.0603523:0.695573	8447:665:7782	779:71:708	19:05:14	9.26863	0.15927	0.235117	0.139886	A	G	0.04497	0.04497	0.0517	IMP	0.98846	2175	0.368099	0.277247	0.184279	A	G	0.05321	0.05321	0.0517	IMP	0.99884	895	0.292991	0.215417	0.173795	A	G	0.05344	0.05344	0.0517	IMP	0.98904	1014	0.340889	0.220613	0.122301
rs72927363:175906027:T:C	2	175906027	t	c	0.6861	0.1601	1.82e-05	??????????+??????	0	0	0	1	NA	NA	NA	NA	NA	NA	NA	NA	NA	NA	NA	NA	NA	NA	NA	NA	NA	NA	NA	NA	NA	NA	NA	NA	NA	NA	NA	NA	NA	NA	NA	NA	NA	NA	NA	NA	NA	NA	NA	NA	NA	NA	NA	NA	NA	NA	NA	NA	NA	NA	NA	NA	NA	NA	NA	NA	NA	NA	NA	NA	NA	NA	NA	NA	NA	NA	NA	NA	NA	NA	NA	NA	NA	NA	NA	NA	NA	NA	NA	NA	NA	NA	NA	NA	NA	NA	NA	NA	NA	NA	NA	NA	NA	NA	NA	NA	NA	NA	NA	NA	NA	NA	NA	NA	NA	NA	NA	NA	NA	NA	NA	NA	NA	NA	NA	NA	NA	NA	NA	NA	NA	NA	NA	NA	NA	NA	NA	NA	NA	NA	NA	NA	NA	NA	NA	NA	NA	NA	NA	NA	NA	NA	NA	NA	NA	T	C	275468	0.01948	0.992847	0.686123	1.7218e-05	0.15963	NA	NA	NA	NA	NA	NA	NA	NA	NA	NA	NA	NA	NA	NA	NA	NA	NA	NA	NA	NA	NA	NA	NA	NA	NA	NA	NA	NA	NA	NA	NA	NA	NA	NA	NA	NA	NA	NA	NA	NA	NA	NA	NA	NA	NA	NA	NA	NA	NA	NA	NA	NA	NA	NA	NA	NA	NA	NA	NA	NA	NA	NA	NA	NA	NA	NA	NA	NA	NA	NA	NA	NA	NA	NA	NA	NA	NA	NA	NA
rs532188299:25978427:TA:T	21	25978427	t	ta	1.9481	0.4547	1.83e-05	??????+??????????	0	0	0	1	NA	NA	NA	NA	NA	NA	NA	NA	NA	NA	NA	NA	NA	NA	NA	NA	NA	NA	NA	NA	NA	NA	NA	NA	NA	NA	NA	NA	NA	NA	NA	NA	NA	NA	NA	NA	NA	NA	NA	NA	NA	NA	NA	NA	NA	NA	NA	NA	NA	NA	NA	NA	NA	NA	NA	NA	NA	NA	NA	NA	NA	NA	NA	NA	NA	NA	NA	NA	NA	NA	NA	NA	NA	NA	NA	NA	NA	NA	NA	NA	NA	NA	NA	NA	NA	NA	NA	T	TA	0.01405	0.01405	0.0166	IMP	0.83082	1111	1.94808	0.452219	1.64862e-05	NA	NA	NA	NA	NA	NA	NA	NA	NA	NA	NA	NA	NA	NA	NA	NA	NA	NA	NA	NA	NA	NA	NA	NA	NA	NA	NA	NA	NA	NA	NA	NA	NA	NA	NA	NA	NA	NA	NA	NA	NA	NA	NA	NA	NA	NA	NA	NA	NA	NA	NA	NA	NA	NA	NA	NA	NA	NA	NA	NA	NA	NA	NA	NA	NA	NA	NA	NA	NA	NA	NA	NA	NA	NA	NA	NA	NA	NA	NA	NA	NA	NA	NA	NA	NA	NA	NA	NA	NA	NA	NA	NA	NA	NA	NA	NA	NA	NA	NA	NA	NA	NA	NA	NA	NA	NA	NA	NA	NA	NA	NA	NA	NA	NA	NA	NA	NA	NA	NA	NA	NA	NA	NA	NA	NA	NA	NA	NA	NA	NA	NA	NA	NA	NA
rs75136407:175676199:T:C	2	175676199	t	c	0.2061	0.0481	1.841e-05	++?++++??????????	8.6	5.47	5	0.3612	T	C	1825	0.0615556	224.678	1	0.282549	1620	196	9	5.93387	4.22788	0.331965	0.160465	0.236525	T	C	1798	0.0719157	259.309	1	0.856126	1556	233	9	34.8817	15.4437	0.146251	0.0239055	0.9685	0.0647513	NA	NA	NA	NA	NA	NA	NA	NA	NA	NA	NA	NA	NA	NA	NA	T	C	690	0.0606341	0.0606341	83.675	1	0.726818	611	76	3	26.1729	8.76578	0.34062	0.00282834	0.11408	T	C	5536	0.068626	759.827:178.5:581.327	01:01:01	0.259253:0.477846:0.51938	4847:1149:3698	672:159:513	17:03:14	3.31819	0.141108	0.0660702	0.639625	T	C	0.07113	0.07113	0.0847	IMP	0.98165	1751	0.29709	0.192113	0.122001	T	C	0.06372	0.06372	0.0847	IMP	0.97915	1111	0.469035	0.194471	0.0158718	NA	NA	NA	NA	NA	NA	NA	NA	NA	NA	NA	NA	NA	NA	NA	NA	NA	NA	NA	NA	NA	NA	NA	NA	NA	NA	NA	NA	NA	NA	NA	NA	NA	NA	NA	NA	NA	NA	NA	NA	NA	NA	NA	NA	NA	NA	NA	NA	NA	NA	NA	NA	NA	NA	NA	NA	NA	NA	NA	NA	NA	NA	NA	NA	NA	NA	NA	NA	NA	NA	NA	NA	NA	NA	NA	NA	NA	NA	NA	NA	NA	NA	NA	NA	NA	NA	NA	NA	NA	NA	NA	NA	NA	NA	NA	NA	NA	NA	NA	NA	NA	NA	NA	NA	NA	NA	NA	NA	NA	NA	NA	NA	NA	NA	NA	NA	NA	NA	NA	NA	NA	NA	NA	NA	NA	NA	NA	NA	NA	NA	NA	NA	NA	NA
rs576999845:119112645:T:C	5	119112645	t	c	0.1715	0.04	1.848e-05	++??+++??????????	0	1.401	4	0.844	T	C	1825	0.135207	493.506	1	0.3589	1369	429	27	6.32432	5.94456	0.178968	0.287381	0.168221	T	C	1798	0.131975	477.816	1	1	1358	410	30	54.7995	20.047	0.136357	0.0062655	0.96719	0.0498828	NA	NA	NA	NA	NA	NA	NA	NA	NA	NA	NA	NA	NA	NA	NA	NA	NA	NA	NA	NA	NA	NA	NA	NA	NA	NA	NA	NA	NA	NA	NA	T	C	5536	0.130533	1445.26:366.157:1079.1	01:01:01	0.540285:0.555032:0.720578	4239:984:3255	1205:301:904	92:26:66	23.1078	0.100995	0.235699	0.0196077	T	C	0.14667	0.14667	0.1641	IMP	0.96958	1751	0.243315	0.136494	0.0746508	T	C	0.13498	0.13498	0.1641	IMP	0.97033	1111	0.242606	0.142882	0.0895184	NA	NA	NA	NA	NA	NA	NA	NA	NA	NA	NA	NA	NA	NA	NA	NA	NA	NA	NA	NA	NA	NA	NA	NA	NA	NA	NA	NA	NA	NA	NA	NA	NA	NA	NA	NA	NA	NA	NA	NA	NA	NA	NA	NA	NA	NA	NA	NA	NA	NA	NA	NA	NA	NA	NA	NA	NA	NA	NA	NA	NA	NA	NA	NA	NA	NA	NA	NA	NA	NA	NA	NA	NA	NA	NA	NA	NA	NA	NA	NA	NA	NA	NA	NA	NA	NA	NA	NA	NA	NA	NA	NA	NA	NA	NA	NA	NA	NA	NA	NA	NA	NA	NA	NA	NA	NA	NA	NA	NA	NA	NA	NA	NA	NA	NA	NA	NA	NA	NA	NA	NA	NA	NA	NA	NA	NA	NA	NA	NA	NA	NA	NA	NA	NA
rs528283241:150734206:C:T	7	150734206	t	c	0.9895	0.2311	1.853e-05	+???+?+??????????	0	0.949	2	0.6222	C	T	1825	0.0105904	38.655	1	1	1786	39	0	-2.84417	1.84757	-0.833213	0.123703	0.541251	NA	NA	NA	NA	NA	NA	NA	NA	NA	NA	NA	NA	NA	NA	NA	NA	NA	NA	NA	NA	NA	NA	NA	NA	NA	NA	NA	NA	NA	NA	NA	NA	NA	NA	NA	NA	NA	NA	NA	NA	NA	NA	NA	NA	NA	NA	NA	C	T	5536	0.0116049	128.49:15.083:113.407	01:01:01	01:01:01	5418:1297:4121	118:14:104	00:00:00	-11.9491	0.316404	-1.19624	0.000156357	NA	NA	NA	NA	NA	NA	NA	NA	NA	NA	NA	C	T	0.01286	0.01286	0.0129	IMP	0.96533	1111	-0.704625	0.427	0.0989077	NA	NA	NA	NA	NA	NA	NA	NA	NA	NA	NA	NA	NA	NA	NA	NA	NA	NA	NA	NA	NA	NA	NA	NA	NA	NA	NA	NA	NA	NA	NA	NA	NA	NA	NA	NA	NA	NA	NA	NA	NA	NA	NA	NA	NA	NA	NA	NA	NA	NA	NA	NA	NA	NA	NA	NA	NA	NA	NA	NA	NA	NA	NA	NA	NA	NA	NA	NA	NA	NA	NA	NA	NA	NA	NA	NA	NA	NA	NA	NA	NA	NA	NA	NA	NA	NA	NA	NA	NA	NA	NA	NA	NA	NA	NA	NA	NA	NA	NA	NA	NA	NA	NA	NA	NA	NA	NA	NA	NA	NA	NA	NA	NA	NA	NA	NA	NA	NA	NA	NA	NA	NA	NA	NA	NA	NA	NA	NA	NA	NA	NA	NA	NA	NA
rs75824496:175677858:T:C	2	175677858	t	c	0.2059	0.0481	1.864e-05	++?++++??????????	8.6	5.473	5	0.3609	T	C	1825	0.0614882	224.432	1	0.282549	1620	196	9	5.88172	4.23592	0.3278	0.164974	0.236076	T	C	1798	0.0718467	259.062	1	0.856126	1556	233	9	34.8092	15.4428	0.145962	0.024192	0.9689	0.0647551	NA	NA	NA	NA	NA	NA	NA	NA	NA	NA	NA	NA	NA	NA	NA	T	C	690	0.060587	0.060587	83.61	1	0.726818	611	76	3	26.2663	8.77804	0.340881	0.00276912	0.113921	T	C	5536	0.0685975	759.512:178.521:580.991	01:01:01	0.218673:0.477846:0.44351	4843:1149:3694	676:159:517	17:03:14	3.34902	0.140699	0.0662976	0.637496	T	C	0.07113	0.07113	0.0847	IMP	0.98165	1751	0.29709	0.192113	0.122001	T	C	0.06372	0.06372	0.0847	IMP	0.97915	1111	0.469035	0.194471	0.0158718	NA	NA	NA	NA	NA	NA	NA	NA	NA	NA	NA	NA	NA	NA	NA	NA	NA	NA	NA	NA	NA	NA	NA	NA	NA	NA	NA	NA	NA	NA	NA	NA	NA	NA	NA	NA	NA	NA	NA	NA	NA	NA	NA	NA	NA	NA	NA	NA	NA	NA	NA	NA	NA	NA	NA	NA	NA	NA	NA	NA	NA	NA	NA	NA	NA	NA	NA	NA	NA	NA	NA	NA	NA	NA	NA	NA	NA	NA	NA	NA	NA	NA	NA	NA	NA	NA	NA	NA	NA	NA	NA	NA	NA	NA	NA	NA	NA	NA	NA	NA	NA	NA	NA	NA	NA	NA	NA	NA	NA	NA	NA	NA	NA	NA	NA	NA	NA	NA	NA	NA	NA	NA	NA	NA	NA	NA	NA	NA	NA	NA	NA	NA	NA	NA
rs111573389:12101992:G:A	16	12101992	a	g	0.2614	0.0611	1.864e-05	??????????+++????	0	0.198	2	0.9059	NA	NA	NA	NA	NA	NA	NA	NA	NA	NA	NA	NA	NA	NA	NA	NA	NA	NA	NA	NA	NA	NA	NA	NA	NA	NA	NA	NA	NA	NA	NA	NA	NA	NA	NA	NA	NA	NA	NA	NA	NA	NA	NA	NA	NA	NA	NA	NA	NA	NA	NA	NA	NA	NA	NA	NA	NA	NA	NA	NA	NA	NA	NA	NA	NA	NA	NA	NA	NA	NA	NA	NA	NA	NA	NA	NA	NA	NA	NA	NA	NA	NA	NA	NA	NA	NA	NA	NA	NA	NA	NA	NA	NA	NA	NA	NA	NA	NA	NA	NA	NA	NA	NA	NA	NA	NA	NA	NA	NA	NA	NA	NA	NA	NA	NA	NA	NA	NA	NA	NA	NA	NA	NA	NA	NA	NA	NA	NA	NA	NA	NA	NA	NA	NA	NA	NA	NA	NA	NA	NA	NA	NA	NA	NA	NA	G	A	275468	0.14211	0.995575	-0.239527	0.0051337	0.0855905	G	A	556	0.104766	0.104766	116.5	1	0.224203	455	93	8	-28.1026	9.70177	-0.298569	0.00377177	0.103074	G	A	2765	0.0553233	0.0553233	305.938	1	0.538255	2502	255	8	-12.3781	7.07327	-0.247407	0.0801216	0.141377	NA	NA	NA	NA	NA	NA	NA	NA	NA	NA	NA	NA	NA	NA	NA	NA	NA	NA	NA	NA	NA	NA	NA	NA	NA	NA	NA	NA	NA	NA	NA	NA	NA	NA	NA	NA	NA	NA	NA	NA	NA	NA	NA	NA	NA	NA	NA
rs11649149:30008644:C:T	16	30008644	t	c	0.0686	0.016	1.866e-05	++-++++++++++++++	0	10.238	16	0.8539	C	T	1825	0.465885	1700.48	1	0.0186757	546	858	421	-16.3151	9.28222	-0.189359	0.0788038	0.107733	C	T	1798	0.452184	1625.31	1	1	540	891	367	-90.8045	29.9352	-0.101331	0.00241837	0.98478	0.0334055	C	T	3348	0.467705	3031	0.975209	0.888087	935	1629	701	17.2453	10.9737	0.143208	0.116062	0.091127	C	T	690	0.44198	0.44198	609.933	1	0.437642	230	328	132	-12.6936	16.4171	-0.0470971	0.439407	0.0609121	C	T	5536	0.471862	5224.46:1253.86:3970.6	01:01:01	0.359292:0.658035:0.440012	1565:362:1203	2725:646:2079	1246:303:943	-10.8537	0.0659678	-0.0472326	0.473995	C	T	0.46098	0.46098	0.4433	GEN	0.99991	1751	-0.0486331	0.0921931	0.597837	C	T	0.44482	0.44482	0.4433	GEN	0.999	1111	-0.00562759	0.0969584	0.953716	C	T	3162	0.51949	0.48051	3285.26:1260.13:2025.12	01:01:01	0.00103621:0.23258:0.00134236	763:305:458	1485:598:887	914:337:577	-22.8242	18.5007	-0.0666841	0.217315	0.054052	C	T	1920	0.514043	0.485957	1973.93:736.153:1237.77	01:01:01	0.272738:0.233108:0.644025	436:162:274	984:377:607	500:182:318	-3.69188	13.6351	-0.0198578	0.786573	0.0733401	T	C	7631	0.474956	6911	0.953086	0.510356	2018	3599	1656	12.4392	17.436	0.0409169	0.475583	0.0573526	C	T	275468	0.47073	0.999646	-0.131248	0.018456	0.0557001	C	T	556	0.519923	0.480077	578.154	1	0.395501	134	267	155	-19.8727	15.813	-0.0794748	0.208851	0.0632391	C	T	2765	0.486801	0.486801	2692.01	1	0.0437827	709	1329	727	-23.0329	15.9223	-0.0908521	0.148015	0.062805	C	T	9245	0.521594	9644.28:752.657:8891.62	01:01:01	0.168988:0.270728:0.267686	2082:172:1910	4681:386:4295	2482:183:2299	-11.0334	0.0677452	-0.0506367	0.454787	C	T	0.52647	0.47353	0.4742	IMP	0.9809	2175	-0.108823	0.128914	0.398587	C	T	0.52847	0.47153	0.4742	GEN	0.99999	895	-0.0651608	0.0936224	0.486431	C	T	0.50929	0.49071	0.4742	GEN	0.99971	1014	-0.0457013	0.0975296	0.639364
rs144723776:27288549:CACAA:C	2	27288549	cacaa	c	0.2942	0.0687	1.879e-05	++??+++??????????	0	1.02	4	0.9068	CACAA	C	1825	0.0339945	124.08	1	0.463265	1704	118	3	4.9008	3.62279	0.373406	0.176129	0.27603	CACAA	C	1798	0.0393246	140.94	1	1	1658	138	2	41.5677	11.6961	0.303858	0.000379468	0.98117	0.0854986	NA	NA	NA	NA	NA	NA	NA	NA	NA	NA	NA	NA	NA	NA	NA	NA	NA	NA	NA	NA	NA	NA	NA	NA	NA	NA	NA	NA	NA	NA	NA	CACAA	C	5536	0.0368326	407.811:109.151:298.66	01:01:01	0.845919:0.158597:0.243476	5143:1209:3934	387:98:289	06:04:02	11.7557	0.172868	0.3513	0.0421353	CACAA	C	0.03827	0.03827	0.0393	IMP	0.99212	1751	0.0700595	0.25129	0.780399	CACAA	C	0.03441	0.03441	0.0393	IMP	0.99088	1111	0.235985	0.272313	0.386165	NA	NA	NA	NA	NA	NA	NA	NA	NA	NA	NA	NA	NA	NA	NA	NA	NA	NA	NA	NA	NA	NA	NA	NA	NA	NA	NA	NA	NA	NA	NA	NA	NA	NA	NA	NA	NA	NA	NA	NA	NA	NA	NA	NA	NA	NA	NA	NA	NA	NA	NA	NA	NA	NA	NA	NA	NA	NA	NA	NA	NA	NA	NA	NA	NA	NA	NA	NA	NA	NA	NA	NA	NA	NA	NA	NA	NA	NA	NA	NA	NA	NA	NA	NA	NA	NA	NA	NA	NA	NA	NA	NA	NA	NA	NA	NA	NA	NA	NA	NA	NA	NA	NA	NA	NA	NA	NA	NA	NA	NA	NA	NA	NA	NA	NA	NA	NA	NA	NA	NA	NA	NA	NA	NA	NA	NA	NA	NA	NA	NA	NA	NA	NA	NA
8:35019276:.:C	8	35019276	-	c	-1.6503	0.3857	1.879e-05	??????????-??????	0	0	0	1	NA	NA	NA	NA	NA	NA	NA	NA	NA	NA	NA	NA	NA	NA	NA	NA	NA	NA	NA	NA	NA	NA	NA	NA	NA	NA	NA	NA	NA	NA	NA	NA	NA	NA	NA	NA	NA	NA	NA	NA	NA	NA	NA	NA	NA	NA	NA	NA	NA	NA	NA	NA	NA	NA	NA	NA	NA	NA	NA	NA	NA	NA	NA	NA	NA	NA	NA	NA	NA	NA	NA	NA	NA	NA	NA	NA	NA	NA	NA	NA	NA	NA	NA	NA	NA	NA	NA	NA	NA	NA	NA	NA	NA	NA	NA	NA	NA	NA	NA	NA	NA	NA	NA	NA	NA	NA	NA	NA	NA	NA	NA	NA	NA	NA	NA	NA	NA	NA	NA	NA	NA	NA	NA	NA	NA	NA	NA	NA	NA	NA	NA	NA	NA	NA	NA	NA	NA	NA	NA	NA	NA	NA	NA	NA	NA	-	C	275468	0.01799	0.968086	-1.65026	1.4536e-05	0.38063	NA	NA	NA	NA	NA	NA	NA	NA	NA	NA	NA	NA	NA	NA	NA	NA	NA	NA	NA	NA	NA	NA	NA	NA	NA	NA	NA	NA	NA	NA	NA	NA	NA	NA	NA	NA	NA	NA	NA	NA	NA	NA	NA	NA	NA	NA	NA	NA	NA	NA	NA	NA	NA	NA	NA	NA	NA	NA	NA	NA	NA	NA	NA	NA	NA	NA	NA	NA	NA	NA	NA	NA	NA	NA	NA	NA	NA	NA	NA
7:23101507:.:CGTGTGTGTGTGT	7	23101507	-	cgtgtgtgtgtgt	0.2476	0.0579	1.885e-05	??????????+??????	0	0	0	1	NA	NA	NA	NA	NA	NA	NA	NA	NA	NA	NA	NA	NA	NA	NA	NA	NA	NA	NA	NA	NA	NA	NA	NA	NA	NA	NA	NA	NA	NA	NA	NA	NA	NA	NA	NA	NA	NA	NA	NA	NA	NA	NA	NA	NA	NA	NA	NA	NA	NA	NA	NA	NA	NA	NA	NA	NA	NA	NA	NA	NA	NA	NA	NA	NA	NA	NA	NA	NA	NA	NA	NA	NA	NA	NA	NA	NA	NA	NA	NA	NA	NA	NA	NA	NA	NA	NA	NA	NA	NA	NA	NA	NA	NA	NA	NA	NA	NA	NA	NA	NA	NA	NA	NA	NA	NA	NA	NA	NA	NA	NA	NA	NA	NA	NA	NA	NA	NA	NA	NA	NA	NA	NA	NA	NA	NA	NA	NA	NA	NA	NA	NA	NA	NA	NA	NA	NA	NA	NA	NA	NA	NA	NA	NA	NA	-	CGTGTGTGTGTGT	275468	0.42695	0.971008	0.247641	1.423e-05	0.0570564	NA	NA	NA	NA	NA	NA	NA	NA	NA	NA	NA	NA	NA	NA	NA	NA	NA	NA	NA	NA	NA	NA	NA	NA	NA	NA	NA	NA	NA	NA	NA	NA	NA	NA	NA	NA	NA	NA	NA	NA	NA	NA	NA	NA	NA	NA	NA	NA	NA	NA	NA	NA	NA	NA	NA	NA	NA	NA	NA	NA	NA	NA	NA	NA	NA	NA	NA	NA	NA	NA	NA	NA	NA	NA	NA	NA	NA	NA	NA
rs1943142:58811441:C:G	11	58811441	c	g	0.0842	0.0197	1.89e-05	++??+++++?+??+---	0	7.298	11	0.7744	C	G	1825	0.503399	1837.41	1	0.0918621	472	876	477	16.3012	9.0154	0.200563	0.0705826	0.110921	C	G	1798	0.51359	1844.23	1	0.21987	448	872	478	95.6496	29.598	0.109184	0.00123089	0.94399	0.0337861	NA	NA	NA	NA	NA	NA	NA	NA	NA	NA	NA	NA	NA	NA	NA	NA	NA	NA	NA	NA	NA	NA	NA	NA	NA	NA	NA	NA	NA	NA	NA	C	G	5536	0.517862	5733.77:1389.73:4344.04	01:01:01	0.236366:1:0.165906	1270:289:981	2810:653:2157	1456:369:1087	23.1811	0.0694927	0.111947	0.107197	C	G	0.49968	0.49968	0.4917	IMP	0.96383	1751	0.0589884	0.0973407	0.544517	C	G	0.49782	0.49782	0.4917	IMP	0.96396	1111	0.116238	0.0946584	0.219454	C	G	3162	0.617518	0.382482	3905.18:1555.39:2349.79	01:01:01	1:0.544767:0.631988	468:169:299	1497:592:905	1197:479:718	31.8382	17.4343	0.104747	0.0678226	0.0573582	C	G	1920	0.604912	0.395088	2322.86:882.922:1439.94	01:01:01	0.128054:0.0290468:0.810433	322:125:197	889:316:573	709:280:429	7.96468	13.7975	0.0418379	0.563766	0.0724769	NA	NA	NA	NA	NA	NA	NA	NA	NA	NA	NA	NA	NA	NA	NA	G	C	275468	0.33225	0.99939	-0.0242927	0.67713	0.0583422	NA	NA	NA	NA	NA	NA	NA	NA	NA	NA	NA	NA	NA	NA	NA	NA	NA	NA	NA	NA	NA	NA	NA	NA	NA	NA	NA	NA	NA	NA	NA	NA	C	G	9245	0.60138	11119.5:903.466:10216	01:01:01	0.215652:0.643284:0.147467	1486:109:1377	4369:359:4010	3390:273:3117	27.6063	0.0701287	0.135769	0.0528681	C	G	0.60388	0.39612	0.4046	IMP	0.95925	2175	-0.0234073	0.129421	0.856476	C	G	0.58503	0.41497	0.4046	IMP	0.96341	895	-0.0551002	0.099453	0.579555	C	G	0.58201	0.41799	0.4046	IMP	0.95803	1014	-0.00732574	0.102616	0.943087
12:5634892:.:T	12	5634892	-	t	0.3358	0.0785	1.9e-05	??????????+??????	0	0	0	1	NA	NA	NA	NA	NA	NA	NA	NA	NA	NA	NA	NA	NA	NA	NA	NA	NA	NA	NA	NA	NA	NA	NA	NA	NA	NA	NA	NA	NA	NA	NA	NA	NA	NA	NA	NA	NA	NA	NA	NA	NA	NA	NA	NA	NA	NA	NA	NA	NA	NA	NA	NA	NA	NA	NA	NA	NA	NA	NA	NA	NA	NA	NA	NA	NA	NA	NA	NA	NA	NA	NA	NA	NA	NA	NA	NA	NA	NA	NA	NA	NA	NA	NA	NA	NA	NA	NA	NA	NA	NA	NA	NA	NA	NA	NA	NA	NA	NA	NA	NA	NA	NA	NA	NA	NA	NA	NA	NA	NA	NA	NA	NA	NA	NA	NA	NA	NA	NA	NA	NA	NA	NA	NA	NA	NA	NA	NA	NA	NA	NA	NA	NA	NA	NA	NA	NA	NA	NA	NA	NA	NA	NA	NA	NA	NA	-	T	275468	0.15896	0.853149	0.335758	1.4127e-05	0.0773301	NA	NA	NA	NA	NA	NA	NA	NA	NA	NA	NA	NA	NA	NA	NA	NA	NA	NA	NA	NA	NA	NA	NA	NA	NA	NA	NA	NA	NA	NA	NA	NA	NA	NA	NA	NA	NA	NA	NA	NA	NA	NA	NA	NA	NA	NA	NA	NA	NA	NA	NA	NA	NA	NA	NA	NA	NA	NA	NA	NA	NA	NA	NA	NA	NA	NA	NA	NA	NA	NA	NA	NA	NA	NA	NA	NA	NA	NA	NA
rs11127984:87494022:C:T	3	87494022	t	c	-0.0733	0.0171	1.904e-05	--+-------+------	0	12.248	16	0.7267	C	T	1825	0.278068	1014.95	1	0.599772	947	742	136	5.33174	8.17079	0.0798622	0.514055	0.122387	C	T	1798	0.299031	1069.22	1	0.00186204	940	682	176	63.5885	25.3779	0.098734	0.0122222	0.8756	0.0394044	C	T	3348	0.341339	2100	0.998208	0.0101986	1604	1376	362	-9.00745	10.1087	-0.0881479	0.372897	0.0989247	C	T	690	0.307017	0.307017	423.683	1	0.370452	337	283	70	13.8903	17.0076	0.0480203	0.414094	0.0587972	C	T	5536	0.281977	3122.05:782.115:2339.93	01:01:01	0.425203:0.947352:0.397534	2870:647:2223	2215:547:1668	451:117:334	17.8783	0.0748789	0.100242	0.180664	C	T	0.27366	0.27366	0.1929	IMP	0.98918	1751	0.0624412	0.10784	0.562577	C	T	0.28877	0.28877	0.1929	IMP	0.98961	1111	0.16268	0.107321	0.129564	C	T	3162	0.6459	0.3541	4084.67:1660.39:2424.28	01:01:01	0.560394:0.700776:0.624791	391:133:258	1464:557:907	1307:550:757	58.4951	17.6456	0.187866	0.000916419	0.0566714	C	T	1920	0.644466	0.355534	2474.75:943.727:1531.02	01:01:01	0.842226:0.805044:0.950197	246:88:158	876:323:553	798:310:488	9.8203	13.7412	0.0520086	0.474819	0.0727738	T	C	7631	0.356466	5393	0.992006	0.380504	3155	3437	978	-14.9115	17.2701	-0.0499957	0.387902	0.0579035	T	C	275468	0.38699	0.999059	0.0401818	0.48261	0.05723	C	T	556	0.65689	0.34311	730.462	1	0.157641	73	235	248	22.2782	16.14	0.0855209	0.167491	0.0619579	C	T	2765	0.644089	0.355911	3561.81	1	0.734589	315	1250	1200	18.3978	15.6228	0.0753782	0.238948	0.064009	C	T	9245	0.639554	11825.4:966.549:10858.8	01:01:01	0.44376:0.685895:0.51133	1225:93:1132	4234:331:3903	3786:317:3469	13.799	0.068362	0.0644876	0.345514	C	T	0.62979	0.37021	0.3718	IMP	0.96999	2175	0.056001	0.136939	0.682577	C	T	0.63041	0.36959	0.3718	IMP	0.96786	895	0.130198	0.100002	0.192929	C	T	0.65546	0.34454	0.3718	IMP	0.96543	1014	0.0607706	0.105839	0.565845
rs36157989:50880981:TTTTG:T	22	50880981	t	ttttg	0.0868	0.0203	1.904e-05	+?-++-++++?-+++-+	0	11.997	14	0.6065	T	TTTTG	1825	0.461492	1684.45	1	0.220392	548	880	397	4.05891	8.96763	0.0504724	0.650824	0.111512	NA	NA	NA	NA	NA	NA	NA	NA	NA	NA	NA	NA	NA	NA	NA	NA	TTTTG	T	3348	0.475917	3088	0.908602	0.384003	750	1496	796	8.52216	10.654	0.0750798	0.423768	0.0938615	T	TTTTG	690	0.515641	0.484359	711.584	1	0.0564652	171	319	200	30.7588	17.275	0.103071	0.0749873	0.0578871	T	TTTTG	5536	0.474993	5259.13:1288.06:3971.07	01:01:01	0.0841671:0.740209:0.0303624	1593:340:1253	2693:662:2031	1250:309:941	33.7758	0.0711339	0.170907	0.0162788	T	TTTTG	0.46476	0.46476	0.441	IMP	0.92897	1751	-0.0172397	0.0983865	0.860903	T	TTTTG	0.4725	0.4725	0.441	IMP	0.94823	1111	0.0842068	0.0967745	0.384226	T	TTTTG	3162	0.643876	0.356124	4071.87:1638.34:2433.54	01:01:01	0.55738:0.847811:0.586417	394:139:255	1422:547:875	1346:554:792	38.9315	16.8694	0.136805	0.0210093	0.0592789	T	TTTTG	1920	0.658365	0.341635	2528.12:960.982:1567.14	01:01:01	0.182415:0.0905116:0.699032	228:87:141	828:297:531	864:337:527	5.19094	13.082	0.0303317	0.691515	0.0764409	TTTTG	T	7631	0.358737	5071	0.925698	0.170578	2876	3305	883	-34.5028	16.2842	-0.130112	0.0341088	0.0614092	NA	NA	NA	NA	NA	NA	NA	NA	T	TTTTG	556	0.651269	0.348731	724.211	1	0.508109	68	242	246	-2.07202	14.5512	-0.00978581	0.886768	0.0687229	T	TTTTG	2765	0.643812	0.356188	3560.28	1	0.0114705	336	1168	1261	19.2417	15.3647	0.0815075	0.210448	0.0650843	T	TTTTG	9245	0.637835	11793.6:955.649:10837.9	01:01:01	0.0127253:0.105429:0.0357276	1234:100:1134	4135:316:3819	3876:325:3551	25.511	0.0698978	0.124639	0.0745603	T	TTTTG	0.64387	0.35613	0.3439	IMP	0.94568	2175	0.247904	0.138158	0.0727576	T	TTTTG	0.65704	0.34296	0.3439	IMP	0.94178	895	-0.0151639	0.10526	0.885452	T	TTTTG	0.65769	0.34231	0.3439	IMP	0.9444	1014	0.175286	0.106989	0.101348
19:4766670:.:TTTCTTTCTTTC	19	4766670	-	tttctttctttc	-0.2754	0.0644	1.908e-05	??????????-??????	0	0	0	1	NA	NA	NA	NA	NA	NA	NA	NA	NA	NA	NA	NA	NA	NA	NA	NA	NA	NA	NA	NA	NA	NA	NA	NA	NA	NA	NA	NA	NA	NA	NA	NA	NA	NA	NA	NA	NA	NA	NA	NA	NA	NA	NA	NA	NA	NA	NA	NA	NA	NA	NA	NA	NA	NA	NA	NA	NA	NA	NA	NA	NA	NA	NA	NA	NA	NA	NA	NA	NA	NA	NA	NA	NA	NA	NA	NA	NA	NA	NA	NA	NA	NA	NA	NA	NA	NA	NA	NA	NA	NA	NA	NA	NA	NA	NA	NA	NA	NA	NA	NA	NA	NA	NA	NA	NA	NA	NA	NA	NA	NA	NA	NA	NA	NA	NA	NA	NA	NA	NA	NA	NA	NA	NA	NA	NA	NA	NA	NA	NA	NA	NA	NA	NA	NA	NA	NA	NA	NA	NA	NA	NA	NA	NA	NA	NA	TTTCTTTCTTTC	-	275468	0.33796	0.885743	0.275356	1.2294e-05	0.0629774	NA	NA	NA	NA	NA	NA	NA	NA	NA	NA	NA	NA	NA	NA	NA	NA	NA	NA	NA	NA	NA	NA	NA	NA	NA	NA	NA	NA	NA	NA	NA	NA	NA	NA	NA	NA	NA	NA	NA	NA	NA	NA	NA	NA	NA	NA	NA	NA	NA	NA	NA	NA	NA	NA	NA	NA	NA	NA	NA	NA	NA	NA	NA	NA	NA	NA	NA	NA	NA	NA	NA	NA	NA	NA	NA	NA	NA	NA	NA
rs12714617:85046141:A:G	3	85046141	a	g	0.0868	0.0203	1.916e-05	+++++-+++-++++-++	8.1	17.415	16	0.3592	A	G	1825	0.0763233	278.58	1	0.609657	1561	256	8	0.490265	4.61954	0.0229739	0.91548	0.216472	A	G	1798	0.0961794	340.354	1	0.775315	1486	296	16	30.7583	16.8619	0.10818	0.0681327	0.95907	0.0593053	A	G	3348	0.0847859	654	0.994624	0.0621119	2718	570	42	0.122593	6.4686	0.00292985	0.984879	0.154593	A	G	690	0.0983029	0.0983029	135.658	1	0.477915	574	109	7	9.39599	10.2526	0.0893876	0.35943	0.0975362	A	G	5536	0.0820678	908.655:237.415:671.24	01:01:01	0.854232:0.863896:0.588154	4691:1087:3604	809:215:594	1 day, 12:09:27	0.936025	0.125806	0.0148145	0.90626	A	G	0.08329	0.08329	0.0318	IMP	0.98742	1751	-0.15872	0.162778	0.329526	A	G	0.08369	0.08369	0.0318	IMP	0.98696	1111	0.185249	0.168647	0.272011	A	G	3162	0.347669	0.347669	2198.66:913.46:1285.2	01:01:01	0.87541:0.760599:0.681792	1347:491:856	1430:583:847	385:166:219	43.7207	17.6626	0.140146	0.0133112	0.0566168	A	G	1920	0.33777	0.33777	1297.04:511.895:785.142	01:01:01	0.444352:0.416306:0.79321	849:305:544	844:320:524	227:96:131	19.3007	13.676	0.103194	0.158161	0.0731208	A	G	7631	0.345437	4912	0.93094	0.0882241	3008	3280	816	-3.49174	15.2829	-0.0149497	0.819278	0.0654326	A	G	275468	0.35665	0.999886	0.121332	0.035467	0.0576952	A	G	556	0.344114	0.344114	382.655	1	0.159741	247	236	73	21.9549	15.3807	0.0928068	0.153455	0.0650165	A	G	2765	0.312167	0.312167	1726.29	1	0.00103417	1347	1112	306	22.1462	15.0391	0.0979161	0.140866	0.0664933	A	G	9245	0.345149	6381.81:525.813:5856	01:01:01	0.890234:0.422761:0.942575	3959:303:3656	4187:350:3837	1099:88:1011	36.4155	0.0710303	0.183727	0.00969272	A	G	0.34055	0.34055	0.3529	IMP	0.99507	2175	-0.281296	0.131699	0.0326875	A	G	0.32635	0.32635	0.3529	IMP	0.99466	895	0.0180728	0.101669	0.85891	A	G	0.34073	0.34073	0.3529	IMP	0.99631	1014	0.181956	0.102416	0.0756295
rs1373936092:117519800:GTGTA:G	11	117519800	g	gtgta	0.543	0.1271	1.921e-05	??????????+??????	0	0	0	1	NA	NA	NA	NA	NA	NA	NA	NA	NA	NA	NA	NA	NA	NA	NA	NA	NA	NA	NA	NA	NA	NA	NA	NA	NA	NA	NA	NA	NA	NA	NA	NA	NA	NA	NA	NA	NA	NA	NA	NA	NA	NA	NA	NA	NA	NA	NA	NA	NA	NA	NA	NA	NA	NA	NA	NA	NA	NA	NA	NA	NA	NA	NA	NA	NA	NA	NA	NA	NA	NA	NA	NA	NA	NA	NA	NA	NA	NA	NA	NA	NA	NA	NA	NA	NA	NA	NA	NA	NA	NA	NA	NA	NA	NA	NA	NA	NA	NA	NA	NA	NA	NA	NA	NA	NA	NA	NA	NA	NA	NA	NA	NA	NA	NA	NA	NA	NA	NA	NA	NA	NA	NA	NA	NA	NA	NA	NA	NA	NA	NA	NA	NA	NA	NA	NA	NA	NA	NA	NA	NA	NA	NA	NA	NA	NA	GTGTA	G	275468	0.09032	0.869284	-0.543005	1.6266e-05	0.125964	NA	NA	NA	NA	NA	NA	NA	NA	NA	NA	NA	NA	NA	NA	NA	NA	NA	NA	NA	NA	NA	NA	NA	NA	NA	NA	NA	NA	NA	NA	NA	NA	NA	NA	NA	NA	NA	NA	NA	NA	NA	NA	NA	NA	NA	NA	NA	NA	NA	NA	NA	NA	NA	NA	NA	NA	NA	NA	NA	NA	NA	NA	NA	NA	NA	NA	NA	NA	NA	NA	NA	NA	NA	NA	NA	NA	NA	NA	NA
rs705698:56384687:T:C	12	56384687	t	c	-0.0874	0.0204	1.922e-05	+-+------------+-	0	9.577	16	0.8878	T	C	1825	0.100662	367.418	1	0.293357	1485	318	22	1.33834	5.19938	0.0495067	0.796867	0.192331	T	C	1798	0.100365	355.008	1	0.893538	1462	320	16	-18.7885	17.4955	-0.061382	0.282865	0.98583	0.0571576	T	C	3348	0.103021	681	0.985663	0.10881	2663	593	44	2.851	6.63488	0.0647637	0.667414	0.150719	T	C	690	0.0984514	0.0984514	135.863	1	0.512258	564	118	8	-14.1763	10.879	-0.119781	0.192543	0.0919202	T	C	5536	0.0989414	1095.48:254.248:841.231	01:01:01	0.164119:0.517044:0.0426108	4532:1072:3460	944:230:714	2 days, 12:09:51	-3.00097	0.113995	-0.0389969	0.73228	T	C	0.08853	0.08853	0.0492	GEN	0.99825	1751	-0.160238	0.162528	0.324176	T	C	0.08696	0.08696	0.0492	IMP	0.95955	1111	-0.235816	0.170042	0.1655	T	C	3162	0.325572	0.325572	2058.92:763.146:1295.77	01:01:01	0.0813414:0.422964:0.13861	1462:602:860	1344:515:829	356:123:233	-37.8535	17.0642	-0.129998	0.0265342	0.0586022	T	C	1920	0.320274	0.320274	1229.85:439.776:790.076	01:01:01	0.493313:0.0766921:0.693993	902:363:539	818:283:535	200:75:125	-5.46078	12.947	-0.0325772	0.673187	0.077238	T	C	7631	0.320586	4805	0.984799	0.313665	3497	3231	787	-40.3946	15.779	-0.162242	0.0104667	0.0633754	T	C	275468	0.34033	0.999444	-0.123298	0.03785	0.0593786	T	C	556	0.298841	0.298841	332.311	1	0.546553	275	228	53	-31.7952	15.1591	-0.138361	0.0359554	0.065967	T	C	2765	0.246028	0.246028	1360.53	1	0.880151	1543	1043	179	-8.84429	14.0924	-0.0445339	0.530272	0.0709602	T	C	9245	0.322277	5958.9:438.607:5520.29	01:01:01	0.830158:0.250989:0.921117	4259:375:3884	4025:295:3730	961:71:890	-10.2579	0.0724171	-0.0537947	0.457576	T	C	0.3131	0.3131	0.3191	IMP	0.98469	2175	-0.116524	0.138541	0.400305	T	C	0.29293	0.29293	0.3191	GEN	0.99912	895	0.0859165	0.106873	0.421447	T	C	0.293	0.293	0.3191	IMP	0.97871	1014	-0.0383702	0.109499	0.726026
rs570123948:71654488:C:T	6	71654488	t	c	-0.5403	0.1265	1.928e-05	--??--???????????	0	0.316	3	0.957	C	T	1825	0.0109011	39.789	1	0.151743	1791	33	1	2.47475	1.74524	0.812495	0.156191	0.572987	C	T	1798	0.0136477	49.901	1	1	1749	49	0	25.4683	6.84433	0.543673	0.000198374	0.91033	0.146106	NA	NA	NA	NA	NA	NA	NA	NA	NA	NA	NA	NA	NA	NA	NA	NA	NA	NA	NA	NA	NA	NA	NA	NA	NA	NA	NA	NA	NA	NA	NA	C	T	5536	0.0118934	131.684:29.49:102.194	01:01:01	01:01:01	5415:1284:4131	121:27:94	00:00:00	3.91452	0.334805	0.438795	0.189993	C	T	0.01063	0.01063	0.0113	IMP	0.88058	1751	0.522591	0.50254	0.298388	NA	NA	NA	NA	NA	NA	NA	NA	NA	NA	NA	NA	NA	NA	NA	NA	NA	NA	NA	NA	NA	NA	NA	NA	NA	NA	NA	NA	NA	NA	NA	NA	NA	NA	NA	NA	NA	NA	NA	NA	NA	NA	NA	NA	NA	NA	NA	NA	NA	NA	NA	NA	NA	NA	NA	NA	NA	NA	NA	NA	NA	NA	NA	NA	NA	NA	NA	NA	NA	NA	NA	NA	NA	NA	NA	NA	NA	NA	NA	NA	NA	NA	NA	NA	NA	NA	NA	NA	NA	NA	NA	NA	NA	NA	NA	NA	NA	NA	NA	NA	NA	NA	NA	NA	NA	NA	NA	NA	NA	NA	NA	NA	NA	NA	NA	NA	NA	NA	NA	NA	NA	NA	NA	NA	NA	NA	NA	NA	NA	NA	NA	NA	NA	NA	NA	NA	NA	NA	NA	NA	NA	NA	NA	NA	NA
rs76595724:21317599:T:C	12	21317599	t	c	0.1279	0.0299	1.933e-05	+++++-+??????????	39.3	9.879	6	0.1298	T	C	1825	0.206966	755.425	1	0.10092	1159	576	90	5.05847	7.40295	0.0923016	0.494415	0.135081	T	C	1798	0.206439	746.954	1	0.515871	1130	597	71	71.3473	23.6287	0.12779	0.0025318	0.95791	0.0423214	T	C	3348	0.224841	1359	0.982378	0.558441	2076	1067	146	13.71	8.87054	0.174236	0.122209	0.112733	T	C	690	0.170267	0.170267	234.969	1	0.586791	474	199	17	43.9907	13.4679	0.242526	0.00108952	0.0742506	T	C	5536	0.209121	2315.39:586.344:1729.04	01:01:01	0.0295463:0.626293:0.0279715	3560:806:2754	1726:440:1286	250:65:185	22.8526	0.0865479	0.171179	0.0479461	T	C	0.19902	0.19902	0.2368	IMP	0.97207	1751	-0.191237	0.122254	0.117757	T	C	0.18817	0.18817	0.2368	IMP	0.96662	1111	0.0151502	0.128215	0.905939	NA	NA	NA	NA	NA	NA	NA	NA	NA	NA	NA	NA	NA	NA	NA	NA	NA	NA	NA	NA	NA	NA	NA	NA	NA	NA	NA	NA	NA	NA	NA	NA	NA	NA	NA	NA	NA	NA	NA	NA	NA	NA	NA	NA	NA	NA	NA	NA	NA	NA	NA	NA	NA	NA	NA	NA	NA	NA	NA	NA	NA	NA	NA	NA	NA	NA	NA	NA	NA	NA	NA	NA	NA	NA	NA	NA	NA	NA	NA	NA	NA	NA	NA	NA	NA	NA	NA	NA	NA	NA	NA	NA	NA	NA	NA	NA	NA	NA	NA	NA	NA	NA	NA	NA	NA	NA	NA	NA	NA	NA	NA	NA	NA	NA	NA	NA	NA	NA	NA	NA	NA	NA	NA	NA	NA	NA	NA	NA	NA	NA	NA	NA	NA	NA
rs12516876:129791060:T:C	5	129791060	t	c	-0.1007	0.0236	1.938e-05	------+---------+	0	14.664	16	0.5494	T	C	1825	0.10527	384.235	1	0.168663	1456	355	14	-6.59196	5.5398	-0.214796	0.234075	0.180512	T	C	1798	0.10637	382.879	1	0.533504	1433	348	17	-46.6204	18.479	-0.136528	0.0116394	0.98712	0.0541155	T	C	3348	0.101101	759	0.994624	0.439347	2609	683	38	-19.753	6.93183	-0.41109	0.00437732	0.144262	T	C	690	0.0930877	0.0930877	128.461	1	0.645589	570	113	7	-8.79201	10.6185	-0.0779755	0.407678	0.0941753	T	C	5536	0.105702	1170.33:246.873:923.457	01:01:01	0.516859:0.327732:0.229635	4437:1082:3355	1044:215:829	2 days, 7:14:41	-20.3644	0.109421	-0.243822	0.025861	T	C	0.09819	0.09819	0.0794	IMP	0.96872	1751	-0.173805	0.160401	0.278559	T	C	0.09374	0.09374	0.0794	IMP	0.96996	1111	0.00305016	0.164505	0.985207	T	C	3162	0.170346	0.170346	1077.27:418.854:658.415	01:01:01	1:0.547354:0.689342	2169:856:1313	900:345:555	3 days, 21:39:54	-4.80488	13.8107	-0.0251913	0.727908	0.0724076	T	C	1920	0.168628	0.168628	647.532:243.667:403.865	01:01:01	0.294781:0.693553:0.0820555	1328:493:835	530:209:321	2 days, 14:19:43	-4.57555	10.7632	-0.0394966	0.670757	0.0929092	T	C	7631	0.169185	2559	0.993972	0.805932	5245	2121	219	-1.41964	12.2894	-0.00939975	0.908035	0.0813709	T	C	275468	0.18625	0.99996	-0.114289	0.11861	0.0732325	T	C	556	0.145371	0.145371	161.653	1	1	405	140	11	-26.9437	11.4616	-0.2051	0.0187343	0.0872479	T	C	2765	0.131522	0.131522	727.319	1	0.512173	2077	634	54	-7.3076	11.493	-0.0553228	0.524889	0.0870095	T	C	9245	0.171549	3171.93:240.792:2931.14	01:01:01	0.166226:0.349214:0.0884507	6350:515:5835	2601:210:2391	294:16:278	-2.06416	0.0899256	-0.0166921	0.852742	T	C	0.17578	0.17578	0.171	IMP	0.98165	2175	-0.243844	0.17265	0.157845	T	C	0.16525	0.16525	0.171	IMP	0.98496	895	-0.111766	0.128313	0.383729	T	C	0.15862	0.15862	0.171	IMP	0.98363	1014	0.055416	0.138022	0.688052
rs7622503:87517779:G:A	3	87517779	a	g	-0.0747	0.0175	1.94e-05	--+-------+------	0	11.179	16	0.7983	G	A	1825	0.26593	970.643	1	0.952656	974	718	133	5.04377	7.83163	0.082234	0.519559	0.127687	G	A	1798	0.280413	1001.55	1	0.0028257	980	660	158	53.0603	24.2477	0.0902461	0.0286506	0.84069	0.041241	G	A	3348	0.308254	1762	0.913381	2.74141e-05	1598	1158	302	-5.75843	9.4599	-0.0643474	0.54271	0.105709	G	A	690	0.292407	0.292407	403.521	1	0.274174	347	276	67	15.831	16.2378	0.0600423	0.329584	0.0615847	G	A	5536	0.267325	2959.82:747.671:2212.15	01:01:01	0.162927:1:0.114699	2964:665:2299	2145:537:1608	427:109:318	19.6187	0.0782883	0.120244	0.12456	G	A	0.26109	0.26109	0.1747	IMP	0.94935	1751	0.057988	0.11083	0.600826	G	A	0.27183	0.27183	0.1747	IMP	0.94269	1111	0.166022	0.112153	0.138787	G	A	3162	0.64438	0.35562	4075.06:1657.05:2418.01	01:01:01	0.534382:0.653685:0.590846	390:132:258	1465:557:908	1307:551:756	58.8076	17.6756	0.188227	0.000877732	0.0565752	G	A	1920	0.642949	0.357051	2468.92:941.251:1527.67	01:01:01	0.842386:0.869366:0.950197	246:88:158	877:324:553	797:309:488	9.75909	13.7589	0.0515512	0.478144	0.0726802	A	G	7631	0.355691	5331	0.982702	0.668359	3124	3419	956	-12.9027	17.2384	-0.0434199	0.454165	0.05801	A	G	275468	0.38486	0.999975	0.0382587	0.50729	0.0576999	G	A	556	0.654094	0.345906	727.353	1	0.157641	73	235	248	22.4886	16.0554	0.0872408	0.161308	0.0622843	G	A	2765	0.640727	0.359273	3543.22	1	0.898722	319	1236	1210	20.1037	15.4697	0.0840059	0.193755	0.0646425	G	A	9245	0.637865	11794.1:963.9:10830.2	01:01:01	0.443736:0.685895:0.511319	1226:93:1133	4234:331:3903	3785:317:3468	13.6067	0.0681877	0.0632653	0.353507	G	A	0.62859	0.37141	0.3718	IMP	0.97412	2175	0.0566994	0.136751	0.678422	G	A	0.62988	0.37012	0.3718	IMP	0.97174	895	0.131909	0.0997516	0.186045	G	A	0.65513	0.34487	0.3718	IMP	0.97012	1014	0.0527927	0.105563	0.616999
rs34331198:154967197:G:A	4	154967197	a	g	-0.0764	0.0179	1.941e-05	----+-+----------	0	14.858	16	0.5351	G	A	1825	0.227158	829.125	1	0.123586	1105	615	105	10.0022	7.80311	0.164271	0.199905	0.128154	G	A	1798	0.261645	932.276	1	0.00272034	1027	631	140	71.2345	26.1859	0.103886	0.00652148	0.91875	0.0381885	G	A	3348	0.257355	1638	0.99313	0.743918	1885	1242	198	15.6776	9.53321	0.172504	0.100069	0.104896	G	A	690	0.277794	0.277794	383.356	1	0.773372	368	270	52	13.4107	15.2021	0.0580289	0.377689	0.0657804	G	A	5536	0.241959	2678.97:627.733:2051.23	01:01:01	0.0643663:0.219795:0.163184	3235:774:2461	1961:456:1505	340:81:259	-10.9871	0.077173	-0.0654357	0.396489	G	A	0.23229	0.23229	0.2534	IMP	0.96475	1751	0.148417	0.11551	0.198831	G	A	0.2416	0.2416	0.2534	IMP	0.96612	1111	-0.174936	0.115588	0.130165	G	A	3162	0.302428	0.302428	1912.55:769.762:1142.79	01:01:01	0.376122:0.206946:0.956478	1529:581:948	1355:550:805	278:109:169	18.1473	16.8078	0.064238	0.280277	0.0594962	G	A	1920	0.31194	0.31194	1197.85:449.403:748.445	01:01:01	0.424613:0.86191:0.419398	903:341:562	839:312:527	178:68:110	0.991615	13.1027	0.00577589	0.939674	0.0763201	G	A	7631	0.293027	4198	0.941292	0.797399	3603	2962	618	28.7159	14.9176	0.12904	0.0542336	0.0670349	G	A	275468	0.32852	0.999498	0.0582689	0.3241	0.0590922	G	A	556	0.334779	0.334779	372.274	1	0.445629	251	239	66	19.9822	15.4663	0.0835356	0.196363	0.0646567	G	A	2765	0.371735	0.371735	2055.69	1	0.598014	1087	1283	395	19.5377	15.6173	0.0801054	0.210924	0.0640316	G	A	9245	0.313546	5797.47:493.926:5303.55	01:01:01	0.75238:0.678746:0.81938	4382:330:4052	3976:333:3643	887:78:809	36.7924	0.073504	0.198783	0.00684309	G	A	0.29477	0.29477	0.3101	IMP	0.97379	2175	0.0916414	0.144861	0.526983	G	A	0.2917	0.2917	0.3101	IMP	0.96768	895	0.0560427	0.10515	0.594049	G	A	0.30276	0.30276	0.3101	IMP	0.97278	1014	0.0208804	0.110191	0.849707
13:33084634:.:ATTT	13	33084634	-	attt	0.2944	0.0689	1.951e-05	??????????+??????	0	0	0	1	NA	NA	NA	NA	NA	NA	NA	NA	NA	NA	NA	NA	NA	NA	NA	NA	NA	NA	NA	NA	NA	NA	NA	NA	NA	NA	NA	NA	NA	NA	NA	NA	NA	NA	NA	NA	NA	NA	NA	NA	NA	NA	NA	NA	NA	NA	NA	NA	NA	NA	NA	NA	NA	NA	NA	NA	NA	NA	NA	NA	NA	NA	NA	NA	NA	NA	NA	NA	NA	NA	NA	NA	NA	NA	NA	NA	NA	NA	NA	NA	NA	NA	NA	NA	NA	NA	NA	NA	NA	NA	NA	NA	NA	NA	NA	NA	NA	NA	NA	NA	NA	NA	NA	NA	NA	NA	NA	NA	NA	NA	NA	NA	NA	NA	NA	NA	NA	NA	NA	NA	NA	NA	NA	NA	NA	NA	NA	NA	NA	NA	NA	NA	NA	NA	NA	NA	NA	NA	NA	NA	NA	NA	NA	NA	NA	ATTT	-	275468	0.32908	0.867613	-0.294371	1.2848e-05	0.0674749	NA	NA	NA	NA	NA	NA	NA	NA	NA	NA	NA	NA	NA	NA	NA	NA	NA	NA	NA	NA	NA	NA	NA	NA	NA	NA	NA	NA	NA	NA	NA	NA	NA	NA	NA	NA	NA	NA	NA	NA	NA	NA	NA	NA	NA	NA	NA	NA	NA	NA	NA	NA	NA	NA	NA	NA	NA	NA	NA	NA	NA	NA	NA	NA	NA	NA	NA	NA	NA	NA	NA	NA	NA	NA	NA	NA	NA	NA	NA
rs7693500:90286489:G:A	4	90286489	a	g	-0.0749	0.0176	1.961e-05	--+-+----+-------	37.1	25.417	16	0.0628	G	A	1825	0.743283	2712.98	1	0.805802	117	700	1008	12.6711	8.20552	0.188193	0.122535	0.121869	G	A	1798	0.703123	2538.57	1	0.0550689	160	696	942	9.50103	25.7132	0.01437	0.711755	0.89746	0.0388905	A	G	3348	0.34575	2197	0.992533	0.937555	1490	1469	364	0.727553	9.9927	0.00728617	0.941959	0.100073	G	A	690	0.666494	0.333506	919.762	1	0.143501	84	288	318	19.3386	17.0141	0.0668048	0.255696	0.0587748	G	A	5536	0.698417	7732.88:1788.02:5944.86	01:01:01	0.00253781:0.0166216:0.0390231	521:143:378	2199:522:1677	2816:646:2170	-14.0493	0.0779423	-0.0853495	0.273502	G	A	0.70734	0.29266	0.2171	IMP	0.96367	1751	0.0430888	0.105032	0.681625	G	A	0.71044	0.28956	0.2171	IMP	0.95373	1111	0.104172	0.11007	0.343932	G	A	3162	0.347088	0.347088	2194.98:892.249:1302.74	01:01:01	0.106989:0.0833755:0.541022	1375:526:849	1389:541:848	398:173:225	31.3569	17.4427	0.103064	0.072223	0.0573306	G	A	1920	0.338623	0.338623	1300.31:519.709:780.602	01:01:01	0.720703:0.808223:0.791852	840:294:546	866:336:530	214:91:123	34.5023	13.1189	0.200473	0.00853906	0.0762259	G	A	7631	0.334107	4865	0.95479	0.51022	3220	3267	799	-9.9355	15.881	-0.0393942	0.531564	0.0629683	G	A	275468	0.32026	0.998467	0.136278	0.021571	0.0593069	G	A	556	0.341449	0.341449	379.691	1	0.705233	245	245	66	18.6992	15.347	0.0793913	0.223064	0.0651593	G	A	2765	0.311196	0.311196	1720.91	1	0.00136686	1322	1126	317	18.2107	14.669	0.0846299	0.214444	0.068171	G	A	9245	0.331917	6137.15:557.246:5579.9	01:01:01	0.573394:0.158476:0.960748	4142:298:3844	4074:329:3745	1029:114:915	40.2402	0.069909	0.196666	0.0049057	G	A	0.32839	0.32839	0.3151	IMP	0.98193	2175	0.416403	0.141444	0.00324054	G	A	0.33552	0.33552	0.3151	IMP	0.99166	895	0.0410488	0.101751	0.686638	G	A	0.35572	0.35572	0.3151	IMP	0.9855	1014	0.19598	0.105448	0.0630918
rs35326361:87514498:CA:C	3	87514498	ca	c	-0.0736	0.0172	1.965e-05	--+-------+------	0	12.906	16	0.6796	C	CA	1825	0.275807	1006.7	1	0.681851	952	738	135	4.48892	8.09464	0.0685089	0.579199	0.123539	C	CA	1798	0.295169	1055.33	1	0.00443306	947	681	170	62.2161	25.3164	0.0970734	0.013989	0.87451	0.0395001	C	CA	3348	0.340079	2088	0.995221	0.0111658	1603	1370	359	-9.43149	10.0793	-0.0928358	0.349415	0.0992132	C	CA	690	0.303561	0.303561	418.914	1	0.242787	340	279	71	12.4219	16.7908	0.0440601	0.459419	0.0595564	C	CA	5536	0.28052	3105.92:778.308:2327.61	01:01:01	0.444588:1:0.419061	2872:648:2224	2215:547:1668	449:116:333	18.7655	0.0753653	0.106587	0.157283	C	CA	0.27211	0.27211	0.1944	IMP	0.98319	1751	0.0655645	0.108186	0.544493	C	CA	0.28808	0.28808	0.1944	IMP	0.98048	1111	0.175473	0.107892	0.10387	C	CA	3162	0.641889	0.358111	4059.31:1650.49:2408.81	01:01:01	0.560394:0.653685:0.659901	391:132:259	1464:557:907	1307:551:756	58.5036	17.6277	0.188274	0.00090393	0.0567289	C	CA	1920	0.640537	0.359463	2459.66:937.969:1521.69	01:01:01	0.842226:0.805044:0.950197	246:88:158	876:323:553	798:310:488	9.78315	13.7004	0.0521211	0.475178	0.0729906	CA	C	7631	0.35699	5325	0.977985	0.649853	3097	3407	959	-14.4584	17.1748	-0.0490158	0.399878	0.0582248	CA	C	275468	0.38538	0.999456	0.0421012	0.46409	0.0575052	C	CA	556	0.651391	0.348609	724.347	1	0.111069	74	234	248	21.7514	16.0136	0.0848217	0.174367	0.0624469	C	CA	2765	0.637653	0.362347	3526.22	1	0.898727	320	1236	1209	20.6883	15.397	0.0872677	0.179058	0.0649477	C	CA	9245	0.634528	11732.4:959.328:10773.1	01:01:01	0.290393:0.686693:0.325284	1240:93:1147	4227:332:3895	3778:316:3462	13.7376	0.0685232	0.0645042	0.346528	C	CA	0.6264	0.3736	0.3728	IMP	0.96648	2175	0.0597917	0.137206	0.662996	C	CA	0.62781	0.37219	0.3728	IMP	0.96376	895	0.135996	0.10014	0.174447	C	CA	0.65326	0.34674	0.3728	IMP	0.96158	1014	0.0477179	0.106008	0.652614
rs10007482:90305628:C:T	4	90305628	t	c	-0.0735	0.0172	1.965e-05	--+-+----+-------	38.9	26.169	16	0.0517	C	T	1825	0.726178	2650.55	1	0.55367	139	711	975	13.6542	8.29941	0.198231	0.0999279	0.12049	C	T	1798	0.694281	2506.78	1	0.238481	173	734	891	17.9447	26.7005	0.0251708	0.501537	0.9466	0.0374525	T	C	3348	0.34813	2251	0.990143	0.756841	1450	1479	386	1.77151	10.1346	0.0172477	0.861238	0.0986719	C	T	690	0.655056	0.344944	903.977	1	0.0904488	91	290	309	11.446	17.2171	0.0386131	0.506176	0.0580818	C	T	5536	0.688495	7623.01:1763.11:5859.91	01:01:01	0.489284:0.167046:1	542:150:392	2345:554:1791	2649:607:2042	-12.4262	0.0744385	-0.0688551	0.35497	C	T	0.68472	0.31528	0.2368	IMP	0.95153	1751	0.0619215	0.104026	0.551677	C	T	0.69503	0.30497	0.2368	IMP	0.94761	1111	0.153419	0.108364	0.156841	C	T	3162	0.35064	0.35064	2217.45:905.563:1311.88	01:01:01	0.211228:0.0984306:0.839042	1351:513:838	1407:548:859	404:179:225	35.2241	17.7753	0.111483	0.0475202	0.0562578	C	T	1920	0.340684	0.340684	1308.23:524.334:783.893	01:01:01	0.684351:0.872395:0.64601	831:291:540	871:336:535	218:94:124	36.6779	13.3407	0.206085	0.00597184	0.0749586	C	T	7631	0.339454	5097	0.984537	0.381569	3263	3403	847	-14.4908	16.0911	-0.0559659	0.367827	0.0621462	C	T	275468	0.3149	0.999452	0.146694	0.013184	0.0591806	C	T	556	0.344846	0.344846	383.469	1	0.924979	241	249	66	18.0525	15.7169	0.0730809	0.250719	0.0636258	C	T	2765	0.311089	0.311089	1720.32	1	0.016945	1291	1156	318	16.8208	14.8929	0.0758383	0.258707	0.0671461	C	T	9245	0.337416	6238.82:566.943:5671.88	01:01:01	0.51462:0.351395:0.751026	4078:289:3789	4103:338:3765	1064:114:950	39.8942	0.0697929	0.194328	0.00536363	C	T	0.33223	0.33223	0.3191	IMP	0.97628	2175	0.396617	0.14136	0.00502032	C	T	0.33891	0.33891	0.3191	IMP	0.98837	895	0.0211735	0.101585	0.834892	C	T	0.36187	0.36187	0.3191	IMP	0.98493	1014	0.158404	0.10426	0.128682
rs3018842:95082679:C:G	8	95082679	c	g	-0.0802	0.0188	1.967e-05	------------+--+-	0	9.641	16	0.8847	C	G	1825	0.44221	1614.07	1	0.775776	566	907	352	-5.18656	8.8831	-0.065728	0.559309	0.112573	C	G	1798	0.419438	1511	1	0.0733911	622	839	337	-66.3837	29.4804	-0.0763824	0.0243357	0.95913	0.0339208	C	G	3348	0.437795	2830	0.971326	0.284507	1053	1568	631	-10.5124	10.688	-0.0920258	0.325327	0.0935629	C	G	690	0.418271	0.418271	577.214	1	0.479584	243	325	122	-3.5887	16.3145	-0.013483	0.825895	0.0612952	C	G	5536	0.431062	4772.72:1086.14:3686.57	01:01:01	0.380233:0.732672:0.234231	1816:447:1369	2681:643:2038	1039:221:818	-20.2791	0.0689014	-0.0962735	0.162335	C	G	0.44771	0.44771	0.4811	IMP	0.97263	1751	-0.182008	0.0993502	0.066953	C	G	0.423	0.423	0.4811	IMP	0.96596	1111	-0.135698	0.0990648	0.170751	C	G	3162	0.166557	0.166557	1053.31:394.447:658.861	01:01:01	0.0835396:0.151404:0.278515	2250:899:1351	819:306:513	3 days, 21:35:58	-18.6848	13.402	-0.104028	0.163264	0.0746157	C	G	1920	0.159965	0.159965	614.265:215.768:398.497	01:01:01	0.37295:0.643174:0.446328	1389:534:855	482:171:311	2 days, 1:16:33	-17.312	10.0784	-0.170435	0.0858472	0.0992221	C	G	7631	0.167113	2396	0.938147	1	4963	1996	200	-11.5863	12.1952	-0.0779054	0.342076	0.0819995	C	G	275468	0.17534	0.99944	-0.00803217	0.91447	0.074786	C	G	556	0.170817	0.170817	189.948	1	0.0392966	399	136	21	-17.2352	12.1065	-0.117592	0.154554	0.0826003	C	G	2765	0.182877	0.182877	1011.31	1	0.327189	1881	790	94	3.37398	11.9378	0.0236753	0.77746	0.0837675	C	G	9245	0.166587	3080.19:227.117:2853.07	01:01:01	0.258852:0.669142:0.328898	6423:530:5893	2584:196:2388	238:15:223	-18.4004	0.0903816	-0.15031	0.0963007	C	G	0.16608	0.16608	0.1928	IMP	0.98963	2175	-0.357669	0.162844	0.028064	C	G	0.16874	0.16874	0.1928	IMP	0.99124	895	0.0242178	0.129866	0.852066	C	G	0.17646	0.17646	0.1928	IMP	0.99009	1014	-0.0877308	0.12956	0.498316
rs71064499:58830077:ACCG:A	11	58830077	a	accg	0.0841	0.0197	1.973e-05	++??+++++?+??+--+	0	7.695	11	0.7403	ACCG	A	1825	0.490989	1792.11	1	0.0277319	494	865	466	-17.9157	9.01931	-0.220235	0.0469924	0.110873	ACCG	A	1798	0.4833	1740.77	1	0.119364	485	865	448	-100.875	29.6513	-0.114735	0.000668862	0.94297	0.0337253	NA	NA	NA	NA	NA	NA	NA	NA	NA	NA	NA	NA	NA	NA	NA	NA	NA	NA	NA	NA	NA	NA	NA	NA	NA	NA	NA	NA	NA	NA	NA	ACCG	A	5536	0.479304	5306.85:1222.93:4083.93	01:01:01	0.686316:0.541551:0.926382	1505:380:1125	2748:641:2107	1283:290:993	-22.3902	0.070597	-0.111592	0.11395	ACCG	A	0.49111	0.49111	0.497	IMP	0.95863	1751	-0.0408658	0.0974934	0.675097	ACCG	A	0.49583	0.49583	0.497	IMP	0.95143	1111	-0.120615	0.095501	0.206601	ACCG	A	3162	0.378573	0.378573	2394.09:920.937:1473.16	01:01:01	0.187663:0.16371:0.59695	1187:471:716	1530:606:924	445:163:282	-27.0584	17.5952	-0.0874004	0.124091	0.0568337	ACCG	A	1920	0.390109	0.390109	1498.02:555.839:942.178	01:01:01	0.181065:0.0505699:0.856484	718:281:437	889:318:571	313:122:191	-4.45045	14.0437	-0.0225652	0.75132	0.0712063	NA	NA	NA	NA	NA	NA	NA	NA	NA	NA	NA	NA	NA	NA	NA	ACCG	A	275468	0.32603	0.999456	-0.0377019	0.5244	0.0592259	NA	NA	NA	NA	NA	NA	NA	NA	NA	NA	NA	NA	NA	NA	NA	NA	NA	NA	NA	NA	NA	NA	NA	NA	NA	NA	NA	NA	NA	NA	NA	NA	ACCG	A	9245	0.39471	7298.2:576.089:6722.11	01:01:01	0.018545:0.588493:0.00838948	3461:273:3188	4302:360:3942	1482:108:1374	-26.1852	0.069933	-0.128062	0.067069	ACCG	A	0.3877	0.3877	0.3976	IMP	0.96277	2175	0.0221332	0.128938	0.863707	ACCG	A	0.40399	0.40399	0.3976	IMP	0.96275	895	0.0577488	0.100074	0.563898	ACCG	A	0.40956	0.40956	0.3976	IMP	0.95317	1014	-0.00390744	0.103116	0.969773
rs946625:49226735:G:C	14	49226735	c	g	0.1369	0.0321	1.985e-05	++-+-++++++-+++++	2.9	16.477	16	0.4202	G	C	1825	0.0390156	142.407	1	0.518286	1686	138	1	-3.93538	3.55037	-0.312204	0.267671	0.281661	G	C	1798	0.0446925	161.189	1	0.571135	1647	147	4	-17.1612	12.4071	-0.111482	0.166613	0.9499	0.080599	G	C	3348	0.0315895	320	0.999403	0.703166	3032	308	6	2.88203	4.73901	0.128328	0.543088	0.211015	G	C	690	0.0455167	0.0455167	62.813	1	0.371444	632	56	2	-11.0697	7.62199	-0.190545	0.146409	0.131199	G	C	5536	0.0431986	478.295:110.61:367.685	01:01:01	0.865136:0.158597:0.846654	5086:1209:3877	440:98:342	10:04:06	3.50095	0.175805	0.108205	0.538235	G	C	0.04196	0.04196	0.0446	IMP	0.9845	1751	-0.168823	0.228544	0.460094	G	C	0.05202	0.05202	0.0446	IMP	0.98357	1111	-0.0416759	0.217818	0.848264	G	C	3162	0.0794635	0.0794635	502.527:171.847:330.68	01:01:01	0.903303:0.370604:0.662114	2681:1077:1604	461:155:306	20:08:12	-21.6585	9.98916	-0.217056	0.0301434	0.100109	G	C	1920	0.0822349	0.0822349	315.782:113.831:201.951	01:01:01	0.359236:0.19124:0.849914	1622:615:1007	282:99:183	16:07:09	-6.8764	7.89875	-0.110216	0.38399	0.126602	G	C	7631	0.0834871	1255	0.991613	0.226353	6372	1135	60	-20.7815	9.25733	-0.242497	0.0247762	0.108023	G	C	275468	0.09078	0.999968	-0.0325232	0.74079	0.0983146	G	C	556	0.0768795	0.0768795	85.49	1	1	476	77	3	2.6706	8.74165	0.034948	0.759983	0.114395	G	C	2765	0.0988212	0.0988212	546.481	1	0.238259	2254	479	32	-18.8429	10.1474	-0.182996	0.0633211	0.0985474	G	C	9245	0.0866579	1602.3:115.068:1487.24	01:01:01	0.894183:0.611317:1	7730:630:7100	1449:108:1341	66:3:63	-5.35186	0.12233	-0.0800882	0.512667	G	C	0.08007	0.08007	0.0934	IMP	0.96945	2175	-0.259141	0.22546	0.250396	G	C	0.08355	0.08355	0.0934	IMP	0.98124	895	-0.566142	0.173852	0.0011281	G	C	0.0809	0.0809	0.0934	IMP	0.98015	1014	-0.259169	0.176606	0.142239
rs5850658:85053801:CCAGA:C	3	85053801	ccaga	c	0.0709	0.0166	1.993e-05	++++--+++-++++-++	11.2	18.018	16	0.3228	CCAGA	C	1825	0.381285	1391.69	1	0.487053	707	846	272	9.00289	9.00234	0.111089	0.317281	0.111082	CCAGA	C	1798	0.38343	1376.6	1	0.177499	674	876	248	60.493	28.5464	0.0742341	0.034081	0.98126	0.0350307	CCAGA	C	3348	0.347743	2511	0.978793	0.17146	1228	1587	462	16.0015	10.6065	0.142239	0.131388	0.0942818	CCAGA	C	690	0.369857	0.369857	510.403	1	0.116953	292	299	99	3.5506	16.2252	0.0134872	0.826781	0.0616325	CCAGA	C	5536	0.379028	4196.6:973.662:3222.93	01:01:01	0.0595375:1:0.0289763	2167:518:1649	2540:613:1927	829:180:649	-9.13822	0.0704359	-0.0453369	0.519796	CCAGA	C	0.3835	0.3835	0.3986	IMP	0.99329	1751	-0.0830257	0.0984078	0.398845	CCAGA	C	0.37351	0.37351	0.3986	IMP	0.99304	1111	0.108627	0.0971978	0.263743	CCAGA	C	3162	0.415067	0.415067	2624.88:1079.8:1545.08	01:01:01	0.322455:0.325597:0.634817	1074:389:685	1561:627:934	527:224:303	45.3599	17.9289	0.141112	0.0114067	0.0557759	CCAGA	C	1920	0.401574	0.401574	1542.04:604.43:937.614	01:01:01	0.775629:1:0.716217	692:244:448	916:351:565	312:126:186	22.0598	13.9979	0.112583	0.115043	0.0714393	CCAGA	C	7631	0.421531	5839	0.908007	0.711713	2312	3395	1222	-2.4419	15.8471	-0.00972361	0.877538	0.063103	CCAGA	C	275468	0.4132	0.999702	0.10436	0.06377	0.0562957	CCAGA	C	556	0.40985	0.40985	455.753	1	0.379825	202	258	96	16.2678	15.644	0.066471	0.298398	0.0639223	CCAGA	C	2765	0.364684	0.364684	2016.7	1	0.00103303	1153	1202	410	36.459	15.5314	0.151141	0.0189032	0.0643857	CCAGA	C	9245	0.409215	7566.38:635.697:6930.69	01:01:01	0.477802:0.940295:0.445062	3212:242:2970	4503:362:4141	1530:137:1393	27.4115	0.0683354	0.128005	0.0610434	CCAGA	C	0.40028	0.40028	0.3936	IMP	0.99361	2175	-0.183112	0.125786	0.145466	CCAGA	C	0.39641	0.39641	0.3936	IMP	0.99582	895	0.00861976	0.097094	0.929258	CCAGA	C	0.42063	0.42063	0.3936	IMP	0.9964	1014	0.172939	0.0999111	0.0834639
rs7815386:119499290:G:C	8	119499290	c	g	0.0826	0.0194	1.995e-05	+++-++++-++++++++	0	14.79	16	0.5401	G	C	1825	0.609081	2223.15	1	0.166007	282	835	708	-5.78575	8.61356	-0.077982	0.501773	0.116096	G	C	1798	0.591471	2134.23	1	0.00593905	316	807	675	-53.5994	28.0581	-0.0680837	0.0560947	0.91634	0.0356403	C	G	3348	0.460691	2841	0.999104	0.00207505	1151	1547	647	3.24381	10.6165	0.0287801	0.759952	0.094193	G	C	690	0.543762	0.456238	750.392	1	0.00158826	160	300	230	6.49129	17.8892	0.0202838	0.716709	0.0558996	G	C	5536	0.594887	6586.59:1498.51:5088.08	01:01:01	0.0232738:0.213521:0.0658645	925:247:678	2575:618:1957	2036:446:1590	-17.2666	0.0706959	-0.0862967	0.222208	G	C	0.5895	0.4105	0.3321	IMP	0.91189	1751	-0.0301056	0.101454	0.766664	G	C	0.61227	0.38773	0.3321	IMP	0.919	1111	-0.255544	0.104708	0.0146652	G	C	3162	0.139943	0.139943	885:323.88:561.12	01:01:01	0.317756:0.796081:0.152452	2380:948:1432	719:274:445	2 days, 15:18:45	-27.4596	12.4316	-0.17768	0.0271848	0.0804402	G	C	1920	0.145289	0.145289	557.91:207.258:350.652	01:01:01	0.29851:0.0587573:0.905487	1425:542:883	452:159:293	1 day, 19:20:23	1.12408	9.81649	0.011665	0.908834	0.101869	G	C	7631	0.134269	1991	0.975102	0.210889	5596	1699	146	-3.78395	11.6475	-0.0278922	0.745277	0.0858553	G	C	275468	0.16696	0.998956	-0.0921153	0.23201	0.0770712	G	C	556	0.145384	0.145384	161.667	1	0.0570519	418	134	4	-6.57826	10.2715	-0.0623509	0.521888	0.0973568	G	C	2765	0.170886	0.170886	944.998	1	0.0812096	1913	758	94	-36.9937	12.7736	-0.226727	0.0037782	0.0782865	G	C	9245	0.147532	2727.86:215.595:2512.27	01:01:01	0.421793:0.761101:0.33255	6790:545:6245	2255:183:2072	200:13:187	-15.0827	0.0946011	-0.134981	0.153625	G	C	0.13618	0.13618	0.1402	IMP	0.94114	2175	-0.278885	0.18601	0.133796	G	C	0.15892	0.15892	0.1402	IMP	0.92767	895	-0.123656	0.138959	0.373533	G	C	0.16216	0.16216	0.1402	IMP	0.94116	1014	-0.220573	0.144901	0.127951
rs1549241:24926423:T:C	16	24926423	t	c	0.0849	0.0199	1.995e-05	++??+++++?-??-+++	0	7.195	11	0.7831	T	C	1825	0.551997	2014.79	1	0.0290835	382	854	589	5.37835	8.64487	0.0719668	0.533847	0.115676	T	C	1798	0.561736	2022.43	1	0.00842184	372	830	596	80.5605	29.097	0.0951538	0.00562823	0.90332	0.0343678	NA	NA	NA	NA	NA	NA	NA	NA	NA	NA	NA	NA	NA	NA	NA	NA	NA	NA	NA	NA	NA	NA	NA	NA	NA	NA	NA	NA	NA	NA	NA	T	C	5536	0.554537	6139.84:1433.52:4706.32	01:01:01	0.000135744:0.0341126:0.00144289	1151:284:867	2590:611:1979	1795:416:1379	15.9971	0.0702188	0.078877	0.26131	T	C	0.54657	0.45343	0.4387	IMP	0.89382	1751	0.160072	0.101836	0.115983	T	C	0.55953	0.44047	0.4387	IMP	0.91139	1111	0.204571	0.103762	0.0486618	T	C	3162	0.451058	0.451058	2852.49:1142.05:1710.45	01:01:01	0.914314:0.493767:0.460736	939:361:578	1572:605:967	651:274:377	30.4018	18.0177	0.0936486	0.0915394	0.055501	T	C	1920	0.441855	0.441855	1696.72:662.908:1033.82	01:01:01	0.54809:0.549032:0.814269	599:212:387	935:350:585	386:159:227	26.2217	13.9974	0.133835	0.0610224	0.0714418	NA	NA	NA	NA	NA	NA	NA	NA	NA	NA	NA	NA	NA	NA	NA	T	C	275468	0.46645	0.999592	-0.0010005	0.98683	0.060611	NA	NA	NA	NA	NA	NA	NA	NA	NA	NA	NA	NA	NA	NA	NA	NA	NA	NA	NA	NA	NA	NA	NA	NA	NA	NA	NA	NA	NA	NA	NA	NA	T	C	9245	0.440715	8148.81:663.09:7485.72	01:01:01	0.0192102:0.265213:0.0347199	2943:233:2710	4447:351:4096	1855:157:1698	-1.41056	0.0656078	-0.00607158	0.926266	T	C	0.42077	0.42077	0.4095	IMP	0.97235	2175	0.132142	0.131957	0.316634	T	C	0.42026	0.42026	0.4095	IMP	0.96809	895	0.166221	0.0994718	0.0947138	T	C	0.4199	0.4199	0.4095	IMP	0.98253	1014	0.0311886	0.102014	0.759811
2:166522464:.:T	2	166522464	-	t	0.2398	0.0562	1.996e-05	??????????+??????	0	0	0	1	NA	NA	NA	NA	NA	NA	NA	NA	NA	NA	NA	NA	NA	NA	NA	NA	NA	NA	NA	NA	NA	NA	NA	NA	NA	NA	NA	NA	NA	NA	NA	NA	NA	NA	NA	NA	NA	NA	NA	NA	NA	NA	NA	NA	NA	NA	NA	NA	NA	NA	NA	NA	NA	NA	NA	NA	NA	NA	NA	NA	NA	NA	NA	NA	NA	NA	NA	NA	NA	NA	NA	NA	NA	NA	NA	NA	NA	NA	NA	NA	NA	NA	NA	NA	NA	NA	NA	NA	NA	NA	NA	NA	NA	NA	NA	NA	NA	NA	NA	NA	NA	NA	NA	NA	NA	NA	NA	NA	NA	NA	NA	NA	NA	NA	NA	NA	NA	NA	NA	NA	NA	NA	NA	NA	NA	NA	NA	NA	NA	NA	NA	NA	NA	NA	NA	NA	NA	NA	NA	NA	NA	NA	NA	NA	NA	-	T	275468	0.4454	0.996241	0.239804	1.8893e-05	0.0560606	NA	NA	NA	NA	NA	NA	NA	NA	NA	NA	NA	NA	NA	NA	NA	NA	NA	NA	NA	NA	NA	NA	NA	NA	NA	NA	NA	NA	NA	NA	NA	NA	NA	NA	NA	NA	NA	NA	NA	NA	NA	NA	NA	NA	NA	NA	NA	NA	NA	NA	NA	NA	NA	NA	NA	NA	NA	NA	NA	NA	NA	NA	NA	NA	NA	NA	NA	NA	NA	NA	NA	NA	NA	NA	NA	NA	NA	NA	NA
6:13782181:.:AT	6	13782181	-	at	-0.5763	0.1351	2.005e-05	??????????-??????	0	0	0	1	NA	NA	NA	NA	NA	NA	NA	NA	NA	NA	NA	NA	NA	NA	NA	NA	NA	NA	NA	NA	NA	NA	NA	NA	NA	NA	NA	NA	NA	NA	NA	NA	NA	NA	NA	NA	NA	NA	NA	NA	NA	NA	NA	NA	NA	NA	NA	NA	NA	NA	NA	NA	NA	NA	NA	NA	NA	NA	NA	NA	NA	NA	NA	NA	NA	NA	NA	NA	NA	NA	NA	NA	NA	NA	NA	NA	NA	NA	NA	NA	NA	NA	NA	NA	NA	NA	NA	NA	NA	NA	NA	NA	NA	NA	NA	NA	NA	NA	NA	NA	NA	NA	NA	NA	NA	NA	NA	NA	NA	NA	NA	NA	NA	NA	NA	NA	NA	NA	NA	NA	NA	NA	NA	NA	NA	NA	NA	NA	NA	NA	NA	NA	NA	NA	NA	NA	NA	NA	NA	NA	NA	NA	NA	NA	NA	-	AT	275468	0.07177	0.975968	-0.576253	9.3493e-06	0.13003	NA	NA	NA	NA	NA	NA	NA	NA	NA	NA	NA	NA	NA	NA	NA	NA	NA	NA	NA	NA	NA	NA	NA	NA	NA	NA	NA	NA	NA	NA	NA	NA	NA	NA	NA	NA	NA	NA	NA	NA	NA	NA	NA	NA	NA	NA	NA	NA	NA	NA	NA	NA	NA	NA	NA	NA	NA	NA	NA	NA	NA	NA	NA	NA	NA	NA	NA	NA	NA	NA	NA	NA	NA	NA	NA	NA	NA	NA	NA
rs4810215:59569156:C:T	20	59569156	t	c	-0.0893	0.0209	2.009e-05	---+-----------+-	0	7.914	16	0.9514	C	T	1825	0.129925	474.226	1	0.833166	1390	407	28	2.83164	6.00561	0.07851	0.637284	0.166511	C	T	1798	0.121997	435.95	1	0.64979	1401	370	27	44.7837	19.442	0.118478	0.0212536	0.93997	0.051435	C	T	3348	0.151227	954	0.971625	0.888525	2370	812	71	9.03521	7.77188	0.149584	0.245012	0.128669	C	T	690	0.130219	0.130219	179.702	1	1	524	155	11	-0.203727	12.048	-0.00140351	0.986509	0.0830013	C	T	5536	0.132493	1466.96:367.008:1099.95	01:01:01	0.214809:0.0637331:0.00898532	4171:982:3189	1281:296:985	3 days, 12:33:51	7.93678	0.0980373	0.0762831	0.436509	C	T	0.11904	0.11904	0.1203	IMP	0.92806	1751	0.038837	0.154154	0.801091	C	T	0.12493	0.12493	0.1203	IMP	0.93282	1111	0.0253571	0.150998	0.866638	C	T	3162	0.256831	0.256831	1624.2:664.19:960.009	01:01:01	0.403022:0.42744:0.0778989	1751:656:1095	1192:500:692	219:84:135	30.186	16.0131	0.117721	0.0594186	0.0624489	C	T	1920	0.249043	0.249043	956.324:384.184:572.14	01:01:01	0.760669:0.775335:0.936729	1084:389:695	714:279:435	122:53:69	26.6818	12.1657	0.180277	0.0282934	0.0821983	C	T	7631	0.238107	3585	0.986109	0.135417	4343	2779	403	7.85684	13.6829	0.0419657	0.565825	0.0730839	C	T	275468	0.24641	0.996871	0.0392207	0.54469	0.0647488	C	T	556	0.240263	0.240263	267.172	1	0.488188	317	210	29	12.5095	13.6347	0.0672902	0.358891	0.0733423	C	T	2765	0.265622	0.265622	1468.89	1	0.885583	1465	1093	207	13.2281	14.5797	0.0622306	0.364248	0.0685885	C	T	9245	0.245654	4542.14:392.584:4149.55	01:01:01	0.342252:0.0747744:0.660715	5221:389:4832	3476:309:3167	548:43:505	26.3849	0.080573	0.17129	0.033511	C	T	0.24311	0.24311	0.2584	IMP	0.97819	2175	0.230919	0.149153	0.121574	C	T	0.22464	0.22464	0.2584	IMP	0.93254	895	-0.0395881	0.120675	0.74287	C	T	0.23698	0.23698	0.2584	IMP	0.92977	1014	0.171008	0.119996	0.154126
rs2096588:58832356:G:A	11	58832356	a	g	0.0835	0.0196	2.015e-05	++??+++++?+??+--+	0	7.472	11	0.7597	G	A	1825	0.492928	1799.19	1	0.0548665	487	871	467	-16.401	9.0129	-0.201902	0.0688016	0.110952	G	A	1798	0.489216	1762.02	1	0.0989494	479	864	455	-106.212	29.9409	-0.11848	0.000389058	0.95616	0.0333991	NA	NA	NA	NA	NA	NA	NA	NA	NA	NA	NA	NA	NA	NA	NA	NA	NA	NA	NA	NA	NA	NA	NA	NA	NA	NA	NA	NA	NA	NA	NA	G	A	5536	0.481138	5327.16:1227.69:4099.47	01:01:01	0.247122:0.317879:0.460024	1509:382:1127	2721:634:2087	1306:295:1011	-20.8368	0.0706574	-0.104027	0.140946	G	A	0.49268	0.49268	0.4977	IMP	0.96359	1751	-0.0347418	0.0974535	0.721469	G	A	0.49716	0.49716	0.4977	IMP	0.95377	1111	-0.111903	0.0957616	0.242582	G	A	3162	0.382815	0.382815	2420.92:932.014:1488.91	01:01:01	0.175475:0.16371:0.564207	1186:471:715	1531:606:925	445:163:282	-26.7908	17.8295	-0.0842764	0.13294	0.0560868	G	A	1920	0.394483	0.394483	1514.81:562.004:952.811	01:01:01	0.181065:0.0505699:0.856484	718:281:437	889:318:571	313:122:191	-4.71581	14.238	-0.0232626	0.740484	0.0702346	NA	NA	NA	NA	NA	NA	NA	NA	NA	NA	NA	NA	NA	NA	NA	G	A	275468	0.32379	0.999557	-0.040822	0.49488	0.0598065	NA	NA	NA	NA	NA	NA	NA	NA	NA	NA	NA	NA	NA	NA	NA	NA	NA	NA	NA	NA	NA	NA	NA	NA	NA	NA	NA	NA	NA	NA	NA	NA	G	A	9245	0.39572	7316.86:578.588:6738.27	01:01:01	0.0367387:0.487271:0.0162181	3431:270:3161	4323:363:3960	1491:108:1383	-26.0019	0.0697696	-0.126573	0.0696547	G	A	0.38806	0.38806	0.3976	IMP	0.9632	2175	0.022826	0.128907	0.85945	G	A	0.40596	0.40596	0.3976	IMP	0.96895	895	0.0608991	0.0997476	0.54151	G	A	0.41223	0.41223	0.3976	IMP	0.95915	1014	-0.00509582	0.102646	0.960406
rs75392894:162877734:T:C	2	162877734	t	c	-0.1364	0.032	2.017e-05	--??--++-????--++	19.8	12.469	10	0.2549	T	C	1825	0.210182	767.163	1	0.943539	1143	602	80	-18.1683	7.32827	-0.338307	0.0131675	0.136458	T	C	1798	0.19875	715.275	1	0.264497	1165	555	78	-95.0695	24.1092	-0.16356	8.03721e-05	0.97433	0.0414779	NA	NA	NA	NA	NA	NA	NA	NA	NA	NA	NA	NA	NA	NA	NA	NA	NA	NA	NA	NA	NA	NA	NA	NA	NA	NA	NA	NA	NA	NA	NA	T	C	5536	0.191493	2120.21:472.604:1647.61	01:01:01	0.16987:1:0.133639	3679:892:2787	1649:379:1270	208:40:168	-20.694	0.0864513	-0.154664	0.0736099	T	C	0.2071	0.2071	0.2337	IMP	0.96188	1751	-0.0330503	0.121992	0.786451	T	C	0.20668	0.20668	0.2337	IMP	0.96187	1111	0.0028244	0.120623	0.981319	T	C	3162	0.0215392	0.0215392	136.214:63.344:72.87	01:01:01	01:01:00.492000	3027:1176:1851	134:64:70	01:00:01	7.37528	5.228	0.269841	0.158325	0.191278	T	C	1920	0.016506	0.016506	63.383:24.674:38.709	01:01:01	0.393764:0.17682:1	1859:698:1161	2 days, 12:22:38	01:01:00	-0.325759	3.59882	-0.0251523	0.927875	0.277869	NA	NA	NA	NA	NA	NA	NA	NA	NA	NA	NA	NA	NA	NA	NA	T	C	275468	0.02655	0.999732	0	1	NA	NA	NA	NA	NA	NA	NA	NA	NA	NA	NA	NA	NA	NA	NA	NA	NA	NA	NA	NA	NA	NA	NA	NA	NA	NA	NA	NA	NA	NA	NA	NA	NA	T	C	9245	0.0202606	374.618:28.506:346.112	01:01:01	0.424117:1:0.397118	8879:712:8167	361:29:332	05:00:05	-3.22597	0.22834	-0.168199	0.461354	T	C	0.01667	0.01667	0.0189	IMP	0.97383	2175	-1.05646	0.546233	0.0531026	T	C	0.02684	0.02684	0.0189	IMP	0.9782	895	0.118117	0.311505	0.704552	T	C	0.02415	0.02415	0.0189	IMP	0.98391	1014	0.0171569	0.336919	0.959387
rs10074948:119104708:G:A	5	119104708	a	g	-0.1705	0.04	2.018e-05	--??---??????????	0	1.174	4	0.8823	G	A	1825	0.139623	509.625	1	0.843643	1356	436	33	7.66392	6.08266	0.20714	0.207683	0.164402	G	A	1798	0.13276	479.686	1	0.91594	1367	401	30	55.1187	19.9369	0.138671	0.00569811	0.95493	0.0501582	NA	NA	NA	NA	NA	NA	NA	NA	NA	NA	NA	NA	NA	NA	NA	NA	NA	NA	NA	NA	NA	NA	NA	NA	NA	NA	NA	NA	NA	NA	NA	G	A	5536	0.132007	1461.59:371.832:1089.75	01:01:01	0.85624:0.816312:0.723589	4212:975:3237	1236:310:926	88:26:62	20.7337	0.099933	0.207061	0.0382662	G	A	0.15175	0.15175	0.1687	IMP	0.9645	1751	0.268312	0.13552	0.0477178	G	A	0.13913	0.13913	0.1687	IMP	0.96371	1111	0.211963	0.140811	0.132247	NA	NA	NA	NA	NA	NA	NA	NA	NA	NA	NA	NA	NA	NA	NA	NA	NA	NA	NA	NA	NA	NA	NA	NA	NA	NA	NA	NA	NA	NA	NA	NA	NA	NA	NA	NA	NA	NA	NA	NA	NA	NA	NA	NA	NA	NA	NA	NA	NA	NA	NA	NA	NA	NA	NA	NA	NA	NA	NA	NA	NA	NA	NA	NA	NA	NA	NA	NA	NA	NA	NA	NA	NA	NA	NA	NA	NA	NA	NA	NA	NA	NA	NA	NA	NA	NA	NA	NA	NA	NA	NA	NA	NA	NA	NA	NA	NA	NA	NA	NA	NA	NA	NA	NA	NA	NA	NA	NA	NA	NA	NA	NA	NA	NA	NA	NA	NA	NA	NA	NA	NA	NA	NA	NA	NA	NA	NA	NA	NA	NA	NA	NA	NA	NA
rs114023655:26261510:T:C	22	26261510	t	c	-0.3174	0.0745	2.02e-05	--??-+-??????????	40.6	6.736	4	0.1505	T	C	1825	0.0315633	115.206	1	0.408612	1715	110	0	-3.16484	3.12846	-0.323363	0.311716	0.319646	T	C	1798	0.0327719	118.796	1	0.433909	1684	111	3	-34.5445	10.822	-0.294962	0.00141256	0.99081	0.0924044	NA	NA	NA	NA	NA	NA	NA	NA	NA	NA	NA	NA	NA	NA	NA	NA	NA	NA	NA	NA	NA	NA	NA	NA	NA	NA	NA	NA	NA	NA	NA	T	C	5536	0.0341011	377.567:72.052:305.515	01:01:01	01:01:01	5178:1243:3935	353:68:285	05:00:05	-17.9487	0.184852	-0.613312	0.000907109	T	C	0.03221	0.03221	0.0386	IMP	0.9734	1751	0.223784	0.269563	0.40644	T	C	0.02965	0.02965	0.0386	IMP	0.97086	1111	-0.456707	0.284841	0.108851	NA	NA	NA	NA	NA	NA	NA	NA	NA	NA	NA	NA	NA	NA	NA	NA	NA	NA	NA	NA	NA	NA	NA	NA	NA	NA	NA	NA	NA	NA	NA	NA	NA	NA	NA	NA	NA	NA	NA	NA	NA	NA	NA	NA	NA	NA	NA	NA	NA	NA	NA	NA	NA	NA	NA	NA	NA	NA	NA	NA	NA	NA	NA	NA	NA	NA	NA	NA	NA	NA	NA	NA	NA	NA	NA	NA	NA	NA	NA	NA	NA	NA	NA	NA	NA	NA	NA	NA	NA	NA	NA	NA	NA	NA	NA	NA	NA	NA	NA	NA	NA	NA	NA	NA	NA	NA	NA	NA	NA	NA	NA	NA	NA	NA	NA	NA	NA	NA	NA	NA	NA	NA	NA	NA	NA	NA	NA	NA	NA	NA	NA	NA	NA	NA
rs12649230:154973370:C:T	4	154973370	t	c	-0.0892	0.0209	2.021e-05	+-----+-------+--	0	10.419	16	0.8439	C	T	1825	0.138011	503.739	1	0.768711	1357	432	36	-3.17797	6.39998	-0.0775877	0.6195	0.15625	C	T	1798	0.144381	513.615	1	0.384402	1327	430	41	73.2118	21.5742	0.157294	0.000690076	0.9913	0.0463517	C	T	3348	0.14279	985	0.994026	0.335583	2423	825	80	3.6203	7.90046	0.0580016	0.64678	0.126575	C	T	690	0.171896	0.171896	237.217	1	0.183322	493	186	11	19.7178	12.2567	0.131254	0.107673	0.081588	C	T	5536	0.142391	1576.55:364.624:1211.92	01:01:01	0.378715:0.563877:0.530735	4080:974:3106	1336:309:1027	120:28:92	2.57556	0.0948263	0.0231594	0.807052	C	T	0.13886	0.13886	0.1271	IMP	0.99299	1751	0.136862	0.140565	0.330228	C	T	0.13331	0.13331	0.1271	IMP	0.99041	1111	-0.0728425	0.140064	0.603018	C	T	3162	0.207522	0.207522	1312.37:519.68:792.692	01:01:01	0.23326:0.0589757:1	1977:765:1212	1061:432:629	124:43:81	10.7337	14.8141	0.0489101	0.468723	0.0675033	C	T	1920	0.217022	0.217022	833.365:308.027:525.338	01:01:01	0.0154251:0.222678:0.042292	1159:440:719	689:254:435	3 days, 0:27:45	4.86731	11.4894	0.0368716	0.671833	0.0870367	C	T	7631	0.201222	2929	0.958197	0.00770097	4713	2269	330	28.3305	13.1948	0.162723	0.0317854	0.0757874	C	T	275468	0.22189	0.999553	0.0516432	0.43946	0.0667997	C	T	556	0.226241	0.226241	251.58	1	1	335	193	28	12.6386	13.4	0.0703864	0.34559	0.0746269	C	T	2765	0.2154	0.2154	1191.16	1	0.112	1728	898	139	4.48696	13.316	0.025305	0.736146	0.0750976	C	T	9245	0.212907	3936.66:336.975:3599.68	01:01:01	0.950536:0.24965:0.672757	5725:448:5277	3102:249:2853	418:44:374	28.4249	0.0812269	0.187542	0.0209512	C	T	0.20055	0.20055	0.1958	IMP	0.98857	2175	-0.0620722	0.161296	0.70036	C	T	0.197	0.197	0.1958	IMP	0.99146	895	0.105189	0.11738	0.370179	C	T	0.19301	0.19301	0.1958	IMP	0.99321	1014	0.09464	0.123955	0.445162
rs542470620:76590567:AACCAGATGTGCTACAAGAGTAAGATACAC:A	1	76590567	a	aaccagatgtgctacaagagtaagatacac	0.5302	0.1244	2.023e-05	++??+-???????????	0	2.324	3	0.5079	AACCAGATGTGCTACAAGAGTAAGATACAC	A	1825	0.01514	55.261	1	1	1770	55	0	-4.31781	2.29851	-0.817276	0.0603099	0.435064	AACCAGATGTGCTACAAGAGTAAGATACAC	A	1798	0.0116453	42.523	1	1	1756	42	0	-24.8434	6.42271	-0.602246	0.000109709	0.95645	0.155698	NA	NA	NA	NA	NA	NA	NA	NA	NA	NA	NA	NA	NA	NA	NA	NA	NA	NA	NA	NA	NA	NA	NA	NA	NA	NA	NA	NA	NA	NA	NA	AACCAGATGTGCTACAAGAGTAAGATACAC	A	5536	0.0153232	169.658:35.852:133.806	01:01:01	01:01:01	5374:1277:4097	161:34:127	01:00:01	-5.25242	0.273449	-0.392745	0.150927	AACCAGATGTGCTACAAGAGTAAGATACAC	A	0.0123	0.0123	0.0106	IMP	0.94124	1751	0.01266	0.454098	0.977758	NA	NA	NA	NA	NA	NA	NA	NA	NA	NA	NA	NA	NA	NA	NA	NA	NA	NA	NA	NA	NA	NA	NA	NA	NA	NA	NA	NA	NA	NA	NA	NA	NA	NA	NA	NA	NA	NA	NA	NA	NA	NA	NA	NA	NA	NA	NA	NA	NA	NA	NA	NA	NA	NA	NA	NA	NA	NA	NA	NA	NA	NA	NA	NA	NA	NA	NA	NA	NA	NA	NA	NA	NA	NA	NA	NA	NA	NA	NA	NA	NA	NA	NA	NA	NA	NA	NA	NA	NA	NA	NA	NA	NA	NA	NA	NA	NA	NA	NA	NA	NA	NA	NA	NA	NA	NA	NA	NA	NA	NA	NA	NA	NA	NA	NA	NA	NA	NA	NA	NA	NA	NA	NA	NA	NA	NA	NA	NA	NA	NA	NA	NA	NA	NA	NA	NA	NA	NA	NA	NA	NA	NA	NA	NA	NA
rs9839708:85058885:C:T	3	85058885	t	c	-0.0709	0.0166	2.026e-05	----++---+----+--	9.9	17.761	16	0.3381	C	T	1825	0.381533	1392.59	1	0.427022	708	844	273	9.02214	8.99348	0.111546	0.315771	0.111192	C	T	1798	0.382796	1374.57	1	0.25045	675	873	250	60.0543	28.5615	0.0736178	0.0354979	0.98146	0.0350122	C	T	3348	0.348821	2504	0.973118	0.170689	1216	1580	462	15.5812	10.5806	0.139181	0.140854	0.0945126	C	T	690	0.369975	0.369975	510.565	1	0.159591	292	300	98	3.5402	16.1768	0.0135282	0.826772	0.0618169	C	T	5536	0.378915	4195.34:973.751:3221.59	01:01:01	0.0426714:0.952859:0.0225225	2170:519:1651	2535:611:1924	831:181:650	-8.84593	0.0705911	-0.0440801	0.532337	C	T	0.38359	0.38359	0.3994	IMP	0.99365	1751	-0.0827697	0.0983836	0.400182	C	T	0.37355	0.37355	0.3994	IMP	0.99317	1111	0.109014	0.097194	0.262027	C	T	3162	0.415184	0.415184	2625.62:1079.95:1545.67	01:01:01	0.533262:0.60308:0.669168	1077:392:685	1552:619:933	533:229:304	45.2016	17.9179	0.140792	0.0116458	0.0558101	C	T	1920	0.401516	0.401516	1541.82:604.603:937.217	01:01:01	0.601284:0.759977:0.715761	695:246:449	911:347:564	314:128:186	22.2458	13.9875	0.113701	0.111744	0.0714924	C	T	7631	0.420693	5812	0.905648	0.639103	2311	3388	1212	-1.81537	15.8433	-0.00723229	0.908776	0.0631182	C	T	275468	0.41321	0.999672	0.10436	0.063462	0.0562303	C	T	556	0.410027	0.410027	455.95	1	0.42913	201	259	96	15.995	15.6188	0.0655672	0.305796	0.0640254	C	T	2765	0.364687	0.364687	2016.72	1	0.00103303	1153	1202	410	36.457	15.5314	0.151134	0.0189093	0.0643857	C	T	9245	0.409354	7568.95:635.074:6933.87	01:01:01	0.880315:0.822306:0.804944	3223:244:2979	4478:360:4118	1544:137:1407	27.0369	0.0684655	0.126737	0.0641554	C	T	0.40028	0.40028	0.3936	IMP	0.99361	2175	-0.183112	0.125786	0.145466	C	T	0.39641	0.39641	0.3936	IMP	0.99582	895	0.00861976	0.097094	0.929258	C	T	0.42063	0.42063	0.3936	IMP	0.9964	1014	0.172942	0.0999111	0.083458
rs1589835:90634712:A:G	11	90634712	a	g	0.1692	0.0397	2.032e-05	???????++++++++-+	0	7.651	9	0.5697	NA	NA	NA	NA	NA	NA	NA	NA	NA	NA	NA	NA	NA	NA	NA	NA	NA	NA	NA	NA	NA	NA	NA	NA	NA	NA	NA	NA	NA	NA	NA	NA	NA	NA	NA	NA	NA	NA	NA	NA	NA	NA	NA	NA	NA	NA	NA	NA	NA	NA	NA	NA	NA	NA	NA	NA	NA	NA	NA	NA	NA	NA	NA	NA	NA	NA	NA	NA	NA	NA	NA	NA	NA	NA	NA	NA	NA	NA	NA	NA	NA	NA	NA	NA	NA	NA	NA	NA	NA	NA	NA	NA	NA	NA	NA	NA	NA	NA	A	G	3162	0.0982766	0.0982766	621.501:275.869:345.632	01:01:01	0.0293891:0.0113034:0.565522	2579:979:1600	565:255:310	18:06:12	30.8424	10.3174	0.289741	0.00279555	0.0969236	A	G	1920	0.101191	0.101191	388.575:151.215:237.36	01:01:01	0.238731:0.675963:0.0622386	1562:586:976	345:127:218	13:08:05	5.27426	8.02599	0.0818775	0.511086	0.124595	A	G	7631	0.078929	1109	0.925698	0.21706	6006	1007	51	15.5843	8.77087	0.202582	0.0755977	0.114014	A	G	275468	0.08474	0.999252	0.0563803	0.57471	0.100477	A	G	556	0.102263	0.102263	113.716	1	0.80748	452	100	4	22.6708	8.92407	0.28467	0.0110721	0.112056	A	G	2765	0.0830526	0.0830526	459.281	1	1	2361	388	16	8.04285	8.47429	0.111996	0.342576	0.118004	A	G	9245	0.101905	1884.22:173.758:1710.46	01:01:01	0.120104:0.724105:0.128383	7494:578:6916	1644:152:1492	107:11:96	19.8201	0.110334	0.241284	0.0287541	A	G	0.0985	0.0985	0.1103	IMP	0.92588	2175	0.375914	0.225558	0.0955953	A	G	0.09904	0.09904	0.1103	IMP	0.93553	895	-0.0259505	0.166473	0.876124	A	G	0.09148	0.09148	0.1103	IMP	0.93577	1014	0.0153203	0.179217	0.931876
rs13066623:85036390:C:T	3	85036390	t	c	-0.0865	0.0203	2.036e-05	-----+---+----+--	8.4	17.474	16	0.3556	C	T	1825	0.0758318	276.786	1	0.609276	1562	255	8	0.269958	4.60522	0.0127291	0.953255	0.217145	C	T	1798	0.0956394	338.492	1	0.885447	1489	294	15	30.655	16.7787	0.10889	0.0676965	0.95526	0.0595994	C	T	3348	0.084226	651	0.994325	0.076483	2719	569	41	0.184032	6.43949	0.00443804	0.977201	0.155292	C	T	690	0.0971022	0.0971022	134.001	1	0.811482	574	110	6	9.59085	10.204	0.092112	0.347263	0.0980008	C	T	5536	0.0817572	905.216:237.056:668.16	01:01:01	0.927254:0.735375:0.666299	4685:1086:3599	815:216:599	1 day, 12:09:27	0.939458	0.125506	0.014798	0.906141	C	T	0.08314	0.08314	0.0303	IMP	0.98828	1751	-0.157943	0.16281	0.331996	C	T	0.08364	0.08364	0.0303	IMP	0.98749	1111	0.185268	0.168715	0.272157	C	T	3162	0.347825	0.347825	2199.65:913.699:1285.95	01:01:01	0.937506:0.760184:0.758453	1347:492:855	1432:583:849	383:165:218	43.5684	17.6939	0.139164	0.0138031	0.0565167	C	T	1920	0.337976	0.337976	1297.83:512.213:785.616	01:01:01	0.444352:0.416306:0.79321	849:305:544	844:320:524	227:96:131	19.4042	13.6903	0.103531	0.156376	0.0730444	C	T	7631	0.345264	4932	0.935133	0.0669821	3021	3298	817	-3.68394	15.3038	-0.0157294	0.809772	0.0653432	C	T	275468	0.35672	0.999984	0.122218	0.033907	0.0576179	C	T	556	0.34409	0.34409	382.628	1	0.159741	247	236	73	22.5981	15.4115	0.0951445	0.142562	0.0648866	C	T	2765	0.312087	0.312087	1725.84	1	0.00119729	1348	1112	305	21.6398	15.1103	0.0947772	0.152111	0.06618	C	T	9245	0.345033	6379.66:525.468:5854.19	01:01:01	0.908438:0.422761:0.904434	3961:303:3658	4185:350:3835	1099:88:1011	36.2479	0.0710288	0.182874	0.0100343	C	T	0.34052	0.34052	0.3519	IMP	0.99531	2175	-0.280957	0.13168	0.0328735	C	T	0.32594	0.32594	0.3519	IMP	0.9945	895	0.0121215	0.101882	0.905295	C	T	0.34067	0.34067	0.3519	IMP	0.99606	1014	0.181021	0.102426	0.0771714
rs2001021:22757152:T:C	14	22757152	t	c	0.146	0.0343	2.041e-05	++??+++++?-?-+-+-	17	14.46	12	0.2723	T	C	1825	0.110849	404.6	1	0.402932	1440	367	18	11.2132	5.61189	0.35605	0.0457048	0.178193	T	C	1798	0.105639	379.872	1	0.0287924	1456	314	28	59.6327	18.2009	0.180011	0.00105154	0.89969	0.0549423	NA	NA	NA	NA	NA	NA	NA	NA	NA	NA	NA	NA	NA	NA	NA	NA	NA	NA	NA	NA	NA	NA	NA	NA	NA	NA	NA	NA	NA	NA	NA	T	C	5536	0.110887	1227.75:303.743:924.003	01:01:01	0.0230603:0.124685:0.0832607	4440:1040:3400	1017:249:768	3 days, 7:22:57	10.4686	0.10741	0.120776	0.260828	T	C	0.12522	0.12522	0.115	GEN	0.99661	1751	0.000883563	0.146117	0.995175	T	C	0.1008	0.1008	0.115	GEN	0.99682	1111	0.428379	0.158829	0.00699449	T	C	3162	0.0616912	0.0616912	390.135:161.069:229.066	01:01:01	0.536971:0.0949305:0.681256	2786:1088:1698	362:143:219	14:09:05	3.55781	8.98484	0.0440719	0.692121	0.111299	T	C	1920	0.0614885	0.0614885	236.116:98.016:138.1	01:01:01	0.160557:0.131322:0.588409	1695:629:1066	214:86:128	11:06:05	10.0014	7.0327	0.202216	0.15499	0.142193	NA	NA	NA	NA	NA	NA	NA	NA	NA	NA	NA	NA	NA	NA	NA	T	C	275468	0.03842	0.999965	-0.0736465	0.62503	0.150688	NA	NA	NA	NA	NA	NA	NA	NA	NA	NA	NA	NA	NA	NA	NA	NA	T	C	2765	0.0500852	0.0500852	276.971	1	0.213448	2498	264	3	-0.241891	7.09129	-0.00481026	0.972789	0.141018	T	C	9245	0.0580727	1073.76:91.007:982.757	01:01:01	0.104623:1:0.0579573	8212:652:7560	993:87:906	1 day, 16:02:38	12.7294	0.146994	0.275046	0.0613257	T	C	0.05725	0.05725	0.0567	GEN	0.99981	2175	-0.227493	0.262509	0.386154	T	C	0.06123	0.06123	0.0567	GEN	0.99994	895	0.371929	0.201121	0.064418	T	C	0.0714	0.0714	0.0567	GEN	0.99697	1014	-0.0336969	0.19479	0.862658
rs2001022:22757266:C:T	14	22757266	t	c	-0.1462	0.0343	2.043e-05	--??-----?+?+-+-+	17	14.454	12	0.2727	C	T	1825	0.110854	404.617	1	0.402932	1440	367	18	11.1858	5.61131	0.355253	0.0462139	0.178212	C	T	1798	0.105658	379.939	1	0.0287924	1456	314	28	59.5963	18.1778	0.180358	0.00104355	0.89746	0.0550122	NA	NA	NA	NA	NA	NA	NA	NA	NA	NA	NA	NA	NA	NA	NA	NA	NA	NA	NA	NA	NA	NA	NA	NA	NA	NA	NA	NA	NA	NA	NA	C	T	5536	0.110799	1226.76:303.621:923.141	01:01:01	0.0190588:0.124685:0.0693517	4442:1040:3402	1015:249:766	3 days, 7:22:57	10.5512	0.107416	0.121741	0.257062	C	T	0.12429	0.12429	0.115	IMP	0.98939	1751	0.00359831	0.147218	0.9805	C	T	0.10008	0.10008	0.115	IMP	0.98974	1111	0.432905	0.159961	0.00680358	C	T	3162	0.0616731	0.0616731	390.021:161.012:229.009	01:01:01	0.536971:0.0949305:0.681256	2786:1088:1698	362:143:219	14:09:05	3.55159	8.98525	0.0439909	0.692644	0.111294	C	T	1920	0.0614622	0.0614622	236.015:98.002:138.013	01:01:01	0.160557:0.131322:0.588409	1695:629:1066	214:86:128	11:06:05	10.0156	7.03298	0.202488	0.154418	0.142187	NA	NA	NA	NA	NA	NA	NA	NA	NA	NA	NA	NA	NA	NA	NA	C	T	275468	0.03843	0.999908	-0.0736465	0.62215	0.149443	NA	NA	NA	NA	NA	NA	NA	NA	NA	NA	NA	NA	NA	NA	NA	NA	C	T	2765	0.0500852	0.0500852	276.971	1	0.213448	2498	264	3	-0.241891	7.09129	-0.00481026	0.972789	0.141018	C	T	9245	0.0580719	1073.75:91.01:982.74	01:01:01	0.104623:1:0.0579573	8212:652:7560	993:87:906	1 day, 16:02:38	12.7329	0.146996	0.27513	0.0612501	C	T	0.0569	0.0569	0.0567	IMP	0.9935	2175	-0.232375	0.264032	0.378805	C	T	0.06062	0.06062	0.0567	IMP	0.98961	895	0.369772	0.203021	0.0685533	C	T	0.07059	0.07059	0.0567	IMP	0.98616	1014	-0.0334792	0.196957	0.865024
rs372976558:115789905:C:CA	8	115789905	ca	c	0.4781	0.1123	2.053e-05	++??+++??????????	0	1.371	4	0.8492	C	CA	1825	0.0189074	69.012	1	0.0126433	1767	55	3	-2.62868	2.57301	-0.39706	0.306952	0.38865	C	CA	1798	0.014016	50.016	1	1	1750	48	0	-20.9645	6.83891	-0.44824	0.00217326	0.91738	0.146222	NA	NA	NA	NA	NA	NA	NA	NA	NA	NA	NA	NA	NA	NA	NA	NA	NA	NA	NA	NA	NA	NA	NA	NA	NA	NA	NA	NA	NA	NA	NA	C	CA	5536	0.0165512	183.255:30.445:152.81	01:01:01	0.298489:1:0.272894	5382:1287:4095	152:24:128	02:00:02	-7.63413	0.288147	-0.63385	0.0278247	C	CA	0.02061	0.02061	0.0189	IMP	0.90785	1751	-0.222748	0.363658	0.540193	C	CA	0.02062	0.02062	0.0189	IMP	0.92313	1111	-0.747196	0.363387	0.0397633	NA	NA	NA	NA	NA	NA	NA	NA	NA	NA	NA	NA	NA	NA	NA	NA	NA	NA	NA	NA	NA	NA	NA	NA	NA	NA	NA	NA	NA	NA	NA	NA	NA	NA	NA	NA	NA	NA	NA	NA	NA	NA	NA	NA	NA	NA	NA	NA	NA	NA	NA	NA	NA	NA	NA	NA	NA	NA	NA	NA	NA	NA	NA	NA	NA	NA	NA	NA	NA	NA	NA	NA	NA	NA	NA	NA	NA	NA	NA	NA	NA	NA	NA	NA	NA	NA	NA	NA	NA	NA	NA	NA	NA	NA	NA	NA	NA	NA	NA	NA	NA	NA	NA	NA	NA	NA	NA	NA	NA	NA	NA	NA	NA	NA	NA	NA	NA	NA	NA	NA	NA	NA	NA	NA	NA	NA	NA	NA	NA	NA	NA	NA	NA	NA
rs9877460:85058932:A:C	3	85058932	a	c	0.0865	0.0203	2.054e-05	+++++-+++-++++-++	7.5	17.302	16	0.3663	A	C	1825	0.0765044	279.241	1	0.609276	1562	255	8	0.449369	4.61734	0.0210775	0.922471	0.216575	A	C	1798	0.0959071	339.342	1	0.888034	1481	301	16	31.0768	16.9481	0.108192	0.0667062	0.96832	0.0590037	A	C	3348	0.0932521	635	0.983274	0.0447333	2698	553	41	0.440725	6.41289	0.0107167	0.945209	0.155936	A	C	690	0.098408	0.098408	135.803	1	0.470107	576	107	7	9.51243	10.2061	0.0913206	0.351321	0.0979806	A	C	5536	0.082212	910.251:237.273:672.978	01:01:01	0.643507:0.862992:0.445898	4699:1092:3607	800:210:590	1 day, 13:09:28	1.17957	0.125994	0.0187249	0.881855	A	C	0.08332	0.08332	0.0318	IMP	0.98739	1751	-0.159839	0.162783	0.326142	A	C	0.08366	0.08366	0.0318	IMP	0.98687	1111	0.18432	0.16861	0.274319	A	C	3162	0.347661	0.347661	2198.61:912.255:1286.35	01:01:01	0.38809:0.714473:0.472518	1359:498:861	1411:571:840	392:171:221	42.7388	17.6311	0.137488	0.0153479	0.056718	A	C	1920	0.337479	0.337479	1295.92:512.496:783.425	01:01:01	0.283681:0.222884:0.69433	854:308:546	837:315:522	229:98:131	20.1264	13.6476	0.108058	0.140286	0.073273	A	C	7631	0.345237	4867	0.923339	0.126476	2990	3245	811	-3.37532	15.2635	-0.0144879	0.824986	0.0655158	A	C	275468	0.35537	0.999678	0.119559	0.038173	0.0576747	A	C	556	0.344125	0.344125	382.667	1	0.133305	247	235	74	20.7642	15.3437	0.0881971	0.175969	0.0651733	A	C	2765	0.312283	0.312283	1726.92	1	0.00120931	1346	1113	306	22.2686	15.0398	0.0984482	0.138702	0.0664902	A	C	9245	0.345129	6381.43:524.559:5856.87	01:01:01	0.695719:0.520131:0.532411	3973:305:3668	4162:348:3814	1110:88:1022	36.0954	0.0713023	0.18351	0.0100621	A	C	0.34054	0.34054	0.3519	IMP	0.99362	2175	-0.283735	0.131746	0.0312675	A	C	0.32621	0.32621	0.3519	IMP	0.99463	895	0.0185237	0.101686	0.855453	A	C	0.34072	0.34072	0.3519	IMP	0.99619	1014	0.182423	0.102427	0.0749121
rs4812249:59585012:T:C	20	59585012	t	c	0.081	0.019	2.058e-05	++++++-++++++++++	0	6.393	16	0.9833	T	C	1825	0.16162	589.912	1	1	1287	492	46	5.71179	6.62862	0.129995	0.38886	0.150861	T	C	1798	0.154339	548.601	1	0.14	1305	444	49	36.0167	21.9051	0.075061	0.100131	0.96408	0.0456515	T	C	3348	0.209919	1278	0.989546	0.539211	2164	1020	129	1.60339	8.5662	0.0218506	0.851522	0.116738	T	C	690	0.193484	0.193484	267.008	1	0.79073	472	196	22	10.0597	13.0799	0.0587997	0.441837	0.0764532	T	C	5536	0.166875	1847.64:469.237:1378.4	01:01:01	0.55721:0.568499:0.27831	3858:892:2966	1535:375:1160	143:44:99	16.2514	0.0890305	0.128816	0.147932	T	C	0.15872	0.15872	0.1422	GEN	0.99903	1751	0.0460913	0.128875	0.720611	T	C	0.16883	0.16883	0.1422	GEN	0.99921	1111	-0.087629	0.128066	0.493819	T	C	3162	0.341458	0.341458	2159.38:871.452:1287.93	01:01:01	0.364205:0.852033:0.307729	1376:521:855	1402:563:839	384:156:228	20.1018	17.2348	0.0676742	0.243473	0.0580221	T	C	1920	0.343857	0.343857	1320.41:522.81:797.601	01:01:01	0.840042:0.93597:0.745475	825:290:535	864:336:528	231:95:136	24.6637	13.1873	0.141823	0.0614471	0.0758305	T	C	7631	0.324327	4558	0.921242	0.264477	3190	3122	718	24.8327	14.6357	0.115931	0.0897487	0.0683261	T	C	275468	0.3017	0.999944	0.0544882	0.3643	0.0600618	T	C	556	0.336393	0.336393	374.069	1	0.775878	247	245	64	13.316	15.0756	0.0585899	0.377086	0.0663324	T	C	2765	0.360581	0.360581	1994.01	1	0.368122	1118	1263	384	12.4359	15.0985	0.0545517	0.410138	0.0662317	T	C	9245	0.336186	6216.09:535.054:5681.03	01:01:01	0.744255:0.750055:0.660853	4081:300:3781	4112:347:3765	1052:94:958	36.8763	0.0702968	0.182229	0.00953405	T	C	0.33254	0.33254	0.3787	IMP	0.98309	2175	0.171756	0.133722	0.198991	T	C	0.34268	0.34268	0.3787	GEN	0.99979	895	0.0833954	0.104566	0.42514	T	C	0.3474	0.3474	0.3787	GEN	0.99988	1014	0.0324331	0.102095	0.750731
rs55951336:148198960:T:C	7	148198960	t	c	-0.2614	0.0614	2.088e-05	--???--??????--++	40.5	11.755	7	0.1089	T	C	1825	0.057523	209.959	1	0.305479	1656	163	6	-1.8432	4.03959	-0.112953	0.648186	0.24755	T	C	1798	0.0530091	189.663	1	1	1616	178	4	-58.5387	13.203	-0.335812	9.26151e-06	0.94417	0.0757404	NA	NA	NA	NA	NA	NA	NA	NA	NA	NA	NA	NA	NA	NA	NA	NA	NA	NA	NA	NA	NA	NA	NA	NA	NA	NA	NA	NA	NA	NA	NA	NA	NA	NA	NA	NA	NA	NA	NA	NA	NA	NA	NA	NA	NA	T	C	0.04885	0.04885	0.0537	IMP	0.99355	1751	-0.245516	0.222764	0.270403	T	C	0.04507	0.04507	0.0537	IMP	0.98321	1111	-0.558259	0.236223	0.0181144	NA	NA	NA	NA	NA	NA	NA	NA	NA	NA	NA	NA	NA	NA	NA	NA	NA	NA	NA	NA	NA	NA	NA	NA	NA	NA	NA	NA	NA	NA	NA	NA	NA	NA	NA	NA	NA	NA	NA	NA	NA	NA	NA	NA	NA	NA	NA	NA	NA	NA	NA	NA	NA	NA	NA	NA	NA	NA	NA	NA	NA	NA	NA	NA	NA	NA	NA	NA	NA	NA	NA	NA	NA	NA	NA	NA	NA	NA	NA	NA	NA	NA	NA	NA	NA	NA	NA	T	C	9245	0.0201293	372.191:27.115:345.076	01:01:01	0.011755:1:0.00765156	8884:714:8170	352:27:325	09:00:09	-1.807	0.243153	-0.106836	0.660387	T	C	0.01572	0.01572	0.0258	IMP	0.92615	2175	-0.0662774	0.605096	0.91278	T	C	0.02419	0.02419	0.0258	IMP	0.99234	895	0.40488	0.305999	0.185789	T	C	0.02172	0.02172	0.0258	IMP	0.9953	1014	0.392889	0.329605	0.233262
rs189717846:8394951:G:A	4	8394951	a	g	-0.709	0.1666	2.089e-05	??????????-??????	0	0	0	1	NA	NA	NA	NA	NA	NA	NA	NA	NA	NA	NA	NA	NA	NA	NA	NA	NA	NA	NA	NA	NA	NA	NA	NA	NA	NA	NA	NA	NA	NA	NA	NA	NA	NA	NA	NA	NA	NA	NA	NA	NA	NA	NA	NA	NA	NA	NA	NA	NA	NA	NA	NA	NA	NA	NA	NA	NA	NA	NA	NA	NA	NA	NA	NA	NA	NA	NA	NA	NA	NA	NA	NA	NA	NA	NA	NA	NA	NA	NA	NA	NA	NA	NA	NA	NA	NA	NA	NA	NA	NA	NA	NA	NA	NA	NA	NA	NA	NA	NA	NA	NA	NA	NA	NA	NA	NA	NA	NA	NA	NA	NA	NA	NA	NA	NA	NA	NA	NA	NA	NA	NA	NA	NA	NA	NA	NA	NA	NA	NA	NA	NA	NA	NA	NA	NA	NA	NA	NA	NA	NA	NA	NA	NA	NA	NA	G	A	275468	0.01767	0.99747	0.709021	1.6365e-05	0.164526	NA	NA	NA	NA	NA	NA	NA	NA	NA	NA	NA	NA	NA	NA	NA	NA	NA	NA	NA	NA	NA	NA	NA	NA	NA	NA	NA	NA	NA	NA	NA	NA	NA	NA	NA	NA	NA	NA	NA	NA	NA	NA	NA	NA	NA	NA	NA	NA	NA	NA	NA	NA	NA	NA	NA	NA	NA	NA	NA	NA	NA	NA	NA	NA	NA	NA	NA	NA	NA	NA	NA	NA	NA	NA	NA	NA	NA	NA	NA
rs2333017:73460185:T:C	14	73460185	t	c	-0.0714	0.0168	2.109e-05	+--+-+---+----+--	37.4	25.552	16	0.06066	T	C	1825	0.244347	891.865	1	0.949502	1042	675	108	2.95625	7.8625	0.047821	0.706922	0.127186	T	C	1798	0.245043	879.25	1	0.74938	1031	658	109	-57.5116	25.8948	-0.0857693	0.0263526	0.99563	0.0386178	T	C	3348	0.266668	1674	0.999701	0.817747	1885	1250	212	-18.2472	9.54806	-0.200155	0.0559928	0.104733	T	C	690	0.259792	0.259792	358.513	1	0.921536	378	265	47	12.1395	16.3006	0.0456871	0.456437	0.0613474	T	C	5536	0.25059	2774.54:651.404:2123.13	01:01:01	0.720214:0.159859:0.774539	3117:751:2366	2067:470:1597	352:90:262	-10.0769	0.0757031	-0.0577504	0.445551	T	C	0.24675	0.24675	0.1974	IMP	0.99765	1751	0.208734	0.112503	0.0635458	T	C	0.24458	0.24458	0.1974	IMP	0.99761	1111	-0.0496551	0.111106	0.654937	T	C	3162	0.449113	0.449113	2840.19:1057.44:1782.75	01:01:01	0.942702:0.486007:0.435643	957:414:543	1568:594:974	637:232:405	-56.9232	18.4388	-0.167427	0.00202086	0.0542335	T	C	1920	0.452827	0.452827	1738.86:642.038:1096.82	01:01:01	0.926613:0.131775:0.32267	576:232:344	949:336:613	395:153:242	-5.22214	14.2875	-0.0255822	0.714735	0.0699913	T	C	7631	0.441299	6732	0.999345	0.201605	2352	3816	1458	2.97394	16.9121	0.0103977	0.860414	0.0591293	T	C	275468	0.44196	0.999979	-0.0345914	0.52984	0.05506	T	C	556	0.437941	0.437941	486.99	1	0.0578369	187	251	118	-58.2629	17.2366	-0.196105	0.000724366	0.0580161	T	C	2765	0.481106	0.481106	2660.51	1	0.2862	757	1352	656	-42.968	16.8244	-0.151798	0.010652	0.0594375	T	C	9245	0.450231	8324.76:649.303:7675.46	01:01:01	0.866529:0.55058:1	2789:229:2560	4586:374:4212	1870:138:1732	-22.9887	0.067212	-0.10385	0.12232	T	C	0.44877	0.44877	0.4334	IMP	0.99433	2175	0.00435653	0.125778	0.972369	T	C	0.44145	0.44145	0.4334	IMP	0.99763	895	-0.00416166	0.0981479	0.966178	T	C	0.43943	0.43943	0.4334	IMP	0.99779	1014	-0.0583096	0.100794	0.562926
rs192740465:109179423:C:T	12	109179423	t	c	0.4609	0.1084	2.112e-05	++??+++??????????	0	3.025	4	0.5537	C	T	1825	0.0150455	54.916	1	1	1777	48	0	-0.747497	1.91886	-0.203013	0.696867	0.521143	C	T	1798	0.0174984	63.28	1	1	1741	57	0	-24.9108	7.67697	-0.422677	0.00117502	0.91584	0.13026	NA	NA	NA	NA	NA	NA	NA	NA	NA	NA	NA	NA	NA	NA	NA	NA	NA	NA	NA	NA	NA	NA	NA	NA	NA	NA	NA	NA	NA	NA	NA	C	T	5536	0.0145034	160.582:34.153:126.429	01:01:01	0.0187218:0.0142711:0.201467	5389:1281:4108	143:28:115	04:02:02	-3.15781	0.300361	-0.284886	0.342885	C	T	0.01695	0.01695	0.0212	IMP	0.92458	1751	-0.968314	0.402078	0.0160282	C	T	0.01312	0.01312	0.0212	IMP	0.96198	1111	-0.850267	0.415151	0.0405512	NA	NA	NA	NA	NA	NA	NA	NA	NA	NA	NA	NA	NA	NA	NA	NA	NA	NA	NA	NA	NA	NA	NA	NA	NA	NA	NA	NA	NA	NA	NA	NA	NA	NA	NA	NA	NA	NA	NA	NA	NA	NA	NA	NA	NA	NA	NA	NA	NA	NA	NA	NA	NA	NA	NA	NA	NA	NA	NA	NA	NA	NA	NA	NA	NA	NA	NA	NA	NA	NA	NA	NA	NA	NA	NA	NA	NA	NA	NA	NA	NA	NA	NA	NA	NA	NA	NA	NA	NA	NA	NA	NA	NA	NA	NA	NA	NA	NA	NA	NA	NA	NA	NA	NA	NA	NA	NA	NA	NA	NA	NA	NA	NA	NA	NA	NA	NA	NA	NA	NA	NA	NA	NA	NA	NA	NA	NA	NA	NA	NA	NA	NA	NA	NA
rs75320632:56225913:G:A	10	56225913	a	g	0.2461	0.0579	2.116e-05	-+?++++??????????	29.4	7.08	5	0.2147	G	A	1825	0.0491567	179.422	1	0.122498	1659	159	7	4.31815	3.68664	0.317715	0.241479	0.27125	G	A	1798	0.0454737	165.329	1	0.0841713	1645	146	7	-47.617	12.5454	-0.302549	0.000147297	0.94929	0.0797105	NA	NA	NA	NA	NA	NA	NA	NA	NA	NA	NA	NA	NA	NA	NA	G	A	690	0.0574449	0.0574449	79.274	1	1	617	71	2	-13.9998	8.296	-0.203415	0.0915007	0.12054	G	A	5536	0.045466	503.399:95.444:407.955	01:01:01	0.869287:1:0.858916	5077:1227:3850	449:83:366	10:01:09	-8.61334	0.175486	-0.265252	0.130655	G	A	0.04123	0.04123	0.0582	IMP	0.94379	1751	-0.0317448	0.255496	0.901119	G	A	0.0375	0.0375	0.0582	IMP	0.93246	1111	-0.580849	0.273443	0.0336529	NA	NA	NA	NA	NA	NA	NA	NA	NA	NA	NA	NA	NA	NA	NA	NA	NA	NA	NA	NA	NA	NA	NA	NA	NA	NA	NA	NA	NA	NA	NA	NA	NA	NA	NA	NA	NA	NA	NA	NA	NA	NA	NA	NA	NA	NA	NA	NA	NA	NA	NA	NA	NA	NA	NA	NA	NA	NA	NA	NA	NA	NA	NA	NA	NA	NA	NA	NA	NA	NA	NA	NA	NA	NA	NA	NA	NA	NA	NA	NA	NA	NA	NA	NA	NA	NA	NA	NA	NA	NA	NA	NA	NA	NA	NA	NA	NA	NA	NA	NA	NA	NA	NA	NA	NA	NA	NA	NA	NA	NA	NA	NA	NA	NA	NA	NA	NA	NA	NA	NA	NA	NA	NA	NA	NA	NA	NA	NA	NA	NA	NA	NA	NA	NA
rs11297245:73458310:GC:G	14	73458310	g	gc	0.0714	0.0168	2.125e-05	-++-+-+++-++++-++	37.4	25.542	16	0.06082	GC	G	1825	0.244473	892.328	1	0.949502	1042	675	108	2.91892	7.85595	0.0472961	0.710224	0.127292	GC	G	1798	0.244831	878.526	1	0.74938	1031	658	109	-57.2866	25.8764	-0.0855548	0.0268389	0.99494	0.0386453	GC	G	3348	0.267107	1674	0.998507	0.817867	1881	1250	212	-18.2606	9.54502	-0.200429	0.0557353	0.104767	GC	G	690	0.26001	0.26001	358.814	1	0.921536	378	265	47	12.1482	16.2929	0.0457628	0.455902	0.0613764	GC	G	5536	0.250631	2774.98:651.508:2123.47	01:01:01	0.693579:0.159859:0.774525	3118:751:2367	2066:470:1596	352:90:262	-10.0773	0.0757943	-0.0578923	0.444982	GC	G	0.24675	0.24675	0.1967	IMP	0.99765	1751	0.208734	0.112503	0.0635458	GC	G	0.24458	0.24458	0.1967	IMP	0.99761	1111	-0.0496551	0.111106	0.654937	GC	G	3162	0.449	0.449	2839.47:1057.21:1782.26	01:01:01	0.971343:0.450335:0.463073	959:415:544	1566:593:973	637:232:405	-56.8424	18.4309	-0.167333	0.00204179	0.0542567	GC	G	1920	0.452793	0.452793	1738.73:641.976:1096.75	01:01:01	0.89011:0.131775:0.351835	577:232:345	948:336:612	395:153:242	-5.21985	14.2828	-0.0255876	0.714766	0.0700143	GC	G	7631	0.44127	6729	0.998952	0.201437	2351	3815	1457	2.96565	16.9102	0.0103711	0.860784	0.0591359	GC	G	275468	0.44194	0.999977	-0.0345914	0.53093	0.0552061	GC	G	556	0.437941	0.437941	486.99	1	0.0578369	187	251	118	-58.2552	17.2363	-0.196086	0.000725403	0.0580171	GC	G	2765	0.481137	0.481137	2660.69	1	0.2862	757	1352	656	-43.0351	16.8243	-0.152038	0.01053	0.0594378	GC	G	9245	0.450209	8324.36:649.32:7675.04	01:01:01	0.866529:0.55058:1	2789:229:2560	4586:374:4212	1870:138:1732	-23.0007	0.0672364	-0.103979	0.121989	GC	G	0.44877	0.44877	0.4334	IMP	0.99433	2175	0.00435653	0.125778	0.972369	GC	G	0.44145	0.44145	0.4334	IMP	0.99763	895	-0.00416166	0.0981479	0.966178	GC	G	0.43943	0.43943	0.4334	IMP	0.99779	1014	-0.0583096	0.100794	0.562926
rs78191208:162876985:G:A	2	162876985	a	g	0.1359	0.032	2.127e-05	++??++--+????++--	20.1	12.517	10	0.2519	G	A	1825	0.210266	767.472	1	0.943686	1142	603	80	-18.2324	7.33599	-0.338786	0.0129431	0.136314	G	A	1798	0.198643	714.885	1	0.264497	1165	555	78	-95.0378	24.1191	-0.163371	8.13594e-05	0.97526	0.0414609	NA	NA	NA	NA	NA	NA	NA	NA	NA	NA	NA	NA	NA	NA	NA	NA	NA	NA	NA	NA	NA	NA	NA	NA	NA	NA	NA	NA	NA	NA	NA	G	A	5536	0.191443	2119.66:472.555:1647.11	01:01:01	0.16987:1:0.133639	3679:892:2787	1649:379:1270	208:40:168	-20.6039	0.0863976	-0.1538	0.0750546	G	A	0.20686	0.20686	0.2337	IMP	0.96269	1751	-0.0296103	0.122001	0.808233	G	A	0.20651	0.20651	0.2337	IMP	0.96324	1111	0.00407825	0.120625	0.973029	G	A	3162	0.021538	0.021538	136.206:63.358:72.848	01:01:01	01:01:00.492000	3027:1176:1851	134:64:70	01:00:01	7.38841	5.23177	0.269931	0.157886	0.19114	G	A	1920	0.0164979	0.0164979	63.352:24.652:38.7	01:01:01	0.393764:0.17682:1	1859:698:1161	2 days, 12:22:38	01:01:00	-0.332309	3.6008	-0.0256298	0.92647	0.277716	NA	NA	NA	NA	NA	NA	NA	NA	NA	NA	NA	NA	NA	NA	NA	G	A	275468	0.02655	0.999716	0	1	NA	NA	NA	NA	NA	NA	NA	NA	NA	NA	NA	NA	NA	NA	NA	NA	NA	NA	NA	NA	NA	NA	NA	NA	NA	NA	NA	NA	NA	NA	NA	NA	NA	G	A	9245	0.0202714	374.819:28.513:346.306	01:01:01	0.424117:1:0.397118	8879:712:8167	361:29:332	05:00:05	-3.22276	0.228242	-0.167888	0.461993	G	A	0.01667	0.01667	0.0189	IMP	0.97383	2175	-1.05646	0.546233	0.0531026	G	A	0.0269	0.0269	0.0189	IMP	0.97825	895	0.110408	0.311077	0.722648	G	A	0.02418	0.02418	0.0189	IMP	0.98356	1014	0.0183971	0.336782	0.956436
rs1076450:148196089:G:A	7	148196089	a	g	0.2593	0.061	2.129e-05	++???++??????++--	44.2	12.555	7	0.08371	G	A	1825	0.0574586	209.724	1	0.300469	1657	162	6	-1.95773	4.03349	-0.120335	0.627415	0.247924	G	A	1798	0.0530691	189.873	1	1	1615	179	4	-58.8564	13.296	-0.33293	9.57165e-06	0.95759	0.0752106	NA	NA	NA	NA	NA	NA	NA	NA	NA	NA	NA	NA	NA	NA	NA	NA	NA	NA	NA	NA	NA	NA	NA	NA	NA	NA	NA	NA	NA	NA	NA	NA	NA	NA	NA	NA	NA	NA	NA	NA	NA	NA	NA	NA	NA	G	A	0.04902	0.04902	0.053	GEN	0.99679	1751	-0.244293	0.221964	0.271073	G	A	0.04487	0.04487	0.053	GEN	0.98998	1111	-0.58367	0.235825	0.0133232	NA	NA	NA	NA	NA	NA	NA	NA	NA	NA	NA	NA	NA	NA	NA	NA	NA	NA	NA	NA	NA	NA	NA	NA	NA	NA	NA	NA	NA	NA	NA	NA	NA	NA	NA	NA	NA	NA	NA	NA	NA	NA	NA	NA	NA	NA	NA	NA	NA	NA	NA	NA	NA	NA	NA	NA	NA	NA	NA	NA	NA	NA	NA	NA	NA	NA	NA	NA	NA	NA	NA	NA	NA	NA	NA	NA	NA	NA	NA	NA	NA	NA	NA	NA	NA	NA	NA	G	A	9245	0.0200658	371.017:27:344.017	01:01:01	0.0121475:1:0.0079378	8883:714:8169	353:27:326	09:00:09	-1.76854	0.242443	-0.103952	0.668091	G	A	0.01574	0.01574	0.0258	IMP	0.92742	2175	-0.0666387	0.604789	0.912263	G	A	0.02479	0.02479	0.0258	GEN	0.99683	895	0.441743	0.30161	0.143025	G	A	0.02326	0.02326	0.0258	GEN	0.99963	1014	0.362986	0.318534	0.254474
6:7318871:.:C	6	7318871	-	c	0.3175	0.0747	2.136e-05	??????????+??????	0	0	0	1	NA	NA	NA	NA	NA	NA	NA	NA	NA	NA	NA	NA	NA	NA	NA	NA	NA	NA	NA	NA	NA	NA	NA	NA	NA	NA	NA	NA	NA	NA	NA	NA	NA	NA	NA	NA	NA	NA	NA	NA	NA	NA	NA	NA	NA	NA	NA	NA	NA	NA	NA	NA	NA	NA	NA	NA	NA	NA	NA	NA	NA	NA	NA	NA	NA	NA	NA	NA	NA	NA	NA	NA	NA	NA	NA	NA	NA	NA	NA	NA	NA	NA	NA	NA	NA	NA	NA	NA	NA	NA	NA	NA	NA	NA	NA	NA	NA	NA	NA	NA	NA	NA	NA	NA	NA	NA	NA	NA	NA	NA	NA	NA	NA	NA	NA	NA	NA	NA	NA	NA	NA	NA	NA	NA	NA	NA	NA	NA	NA	NA	NA	NA	NA	NA	NA	NA	NA	NA	NA	NA	NA	NA	NA	NA	NA	C	-	275468	0.22114	0.99953	-0.317454	1.0008e-05	0.071871	NA	NA	NA	NA	NA	NA	NA	NA	NA	NA	NA	NA	NA	NA	NA	NA	NA	NA	NA	NA	NA	NA	NA	NA	NA	NA	NA	NA	NA	NA	NA	NA	NA	NA	NA	NA	NA	NA	NA	NA	NA	NA	NA	NA	NA	NA	NA	NA	NA	NA	NA	NA	NA	NA	NA	NA	NA	NA	NA	NA	NA	NA	NA	NA	NA	NA	NA	NA	NA	NA	NA	NA	NA	NA	NA	NA	NA	NA	NA
rs114066408:56226288:T:C	10	56226288	t	c	-0.246	0.0579	2.138e-05	+-?----??????????	29.3	7.074	5	0.2152	T	C	1825	0.0491578	179.426	1	0.122498	1659	159	7	4.31454	3.6876	0.317283	0.241996	0.271179	T	C	1798	0.0454625	165.289	1	0.0841713	1645	146	7	-47.5462	12.5394	-0.302387	0.000149593	0.94894	0.0797486	NA	NA	NA	NA	NA	NA	NA	NA	NA	NA	NA	NA	NA	NA	NA	T	C	690	0.057458	0.057458	79.292	1	1	617	71	2	-14.0019	8.29848	-0.203325	0.0915481	0.120504	T	C	5536	0.0454579	503.31:95.425:407.885	01:01:01	01:01:00.860000	5076:1227:3849	450:83:367	10:01:09	-8.62367	0.175515	-0.265658	0.130131	T	C	0.04123	0.04123	0.0582	IMP	0.94379	1751	-0.0317448	0.255496	0.901119	T	C	0.0375	0.0375	0.0582	IMP	0.93246	1111	-0.580849	0.273443	0.0336529	NA	NA	NA	NA	NA	NA	NA	NA	NA	NA	NA	NA	NA	NA	NA	NA	NA	NA	NA	NA	NA	NA	NA	NA	NA	NA	NA	NA	NA	NA	NA	NA	NA	NA	NA	NA	NA	NA	NA	NA	NA	NA	NA	NA	NA	NA	NA	NA	NA	NA	NA	NA	NA	NA	NA	NA	NA	NA	NA	NA	NA	NA	NA	NA	NA	NA	NA	NA	NA	NA	NA	NA	NA	NA	NA	NA	NA	NA	NA	NA	NA	NA	NA	NA	NA	NA	NA	NA	NA	NA	NA	NA	NA	NA	NA	NA	NA	NA	NA	NA	NA	NA	NA	NA	NA	NA	NA	NA	NA	NA	NA	NA	NA	NA	NA	NA	NA	NA	NA	NA	NA	NA	NA	NA	NA	NA	NA	NA	NA	NA	NA	NA	NA	NA
rs4700879:179565253:C:T	5	179565253	t	c	-0.1389	0.0327	2.147e-05	--??---??????????	0	3.139	4	0.5348	C	T	1825	0.798518	2914.59	1	0.7695	75	579	1171	4.89127	6.75015	0.107348	0.468687	0.148145	C	T	1798	0.769157	2763.34	1	0.164915	108	620	1070	73.6527	25.8756	0.110004	0.00442145	0.99596	0.0386464	NA	NA	NA	NA	NA	NA	NA	NA	NA	NA	NA	NA	NA	NA	NA	NA	NA	NA	NA	NA	NA	NA	NA	NA	NA	NA	NA	NA	NA	NA	NA	C	T	5536	0.804164	8903.7:2133.91:6769.8	01:01:01	3.5923e-05:0.00473316:0.00172391	245:58:187	1599:355:1244	3692:898:2794	19.9542	0.0913643	0.166567	0.0682873	C	T	0.76729	0.23271	0.2648	IMP	0.82356	1751	0.305182	0.12583	0.0152938	C	T	0.78295	0.21705	0.2648	IMP	0.82778	1111	0.250426	0.129014	0.0522483	NA	NA	NA	NA	NA	NA	NA	NA	NA	NA	NA	NA	NA	NA	NA	NA	NA	NA	NA	NA	NA	NA	NA	NA	NA	NA	NA	NA	NA	NA	NA	NA	NA	NA	NA	NA	NA	NA	NA	NA	NA	NA	NA	NA	NA	NA	NA	NA	NA	NA	NA	NA	NA	NA	NA	NA	NA	NA	NA	NA	NA	NA	NA	NA	NA	NA	NA	NA	NA	NA	NA	NA	NA	NA	NA	NA	NA	NA	NA	NA	NA	NA	NA	NA	NA	NA	NA	NA	NA	NA	NA	NA	NA	NA	NA	NA	NA	NA	NA	NA	NA	NA	NA	NA	NA	NA	NA	NA	NA	NA	NA	NA	NA	NA	NA	NA	NA	NA	NA	NA	NA	NA	NA	NA	NA	NA	NA	NA	NA	NA	NA	NA	NA	NA
rs11737164:154970397:G:T	4	154970397	t	g	-0.0955	0.0225	2.149e-05	+---+-+---?---+--	0	11.135	15	0.743	G	T	1825	0.123659	451.357	1	0.515935	1405	389	31	-1.42967	6.03381	-0.0392693	0.812701	0.165733	G	T	1798	0.131624	469.063	1	0.244282	1373	390	35	72.5923	20.5939	0.171165	0.000423573	0.96945	0.0485581	G	T	3348	0.134623	893	0.989247	0.655218	2482	767	63	6.84828	7.56114	0.119786	0.365084	0.132255	G	T	690	0.160342	0.160342	221.272	1	0.274062	504	176	10	12.966	12.0492	0.0893081	0.281888	0.0829931	G	T	5536	0.130685	1446.94:331.512:1115.43	01:01:01	0.281147:0.374712:0.454975	4210:1008:3202	1225:279:946	101:24:77	-0.553881	0.0985727	-0.0053818	0.956459	G	T	0.12558	0.12558	0.1044	IMP	0.97861	1751	0.136578	0.148569	0.357941	G	T	0.11831	0.11831	0.1044	IMP	0.97698	1111	-0.083543	0.149471	0.576213	G	T	3162	0.208006	0.208006	1315.43:521.102:794.325	01:01:01	0.254584:0.0703673:1	1980:766:1214	1058:431:627	124:43:81	10.7374	14.7359	0.0494479	0.466211	0.0678615	G	T	1920	0.216503	0.216503	831.372:306.624:524.748	01:01:01	0.0307622:0.217545:0.0908407	1166:444:722	681:251:430	3 days, 1:26:47	3.9769	11.4208	0.0304898	0.727678	0.0875595	G	T	7631	0.196834	2833	0.948368	0.0016959	4724	2193	320	28.8435	13.002	0.170618	0.0265288	0.0769112	NA	NA	NA	NA	NA	NA	NA	NA	G	T	556	0.224269	0.224269	249.387	1	0.902331	337	191	28	13.0622	13.4601	0.0720978	0.331827	0.0742937	G	T	2765	0.214006	0.214006	1183.45	1	0.109568	1736	892	137	4.568	13.2888	0.0258675	0.731035	0.0752513	G	T	9245	0.213566	3948.84:339.13:3609.71	01:01:01	0.732329:0.24965:1	5742:448:5294	3081:249:2832	422:44:378	29.9053	0.0819175	0.200679	0.0142949	G	T	0.20162	0.20162	0.1948	IMP	0.97648	2175	-0.0740008	0.161652	0.647111	G	T	0.1975	0.1975	0.1948	IMP	0.98056	895	0.101481	0.118128	0.390301	G	T	0.19346	0.19346	0.1948	IMP	0.98203	1014	0.126578	0.124597	0.309678
rs115995146:127251870:G:A	9	127251870	a	g	0.5438	0.128	2.163e-05	+???+++??????????	0	2.405	3	0.4927	G	A	1825	0.0367274	134.055	1	1	1706	117	2	-4.43368	3.35218	-0.394556	0.185961	0.298313	NA	NA	NA	NA	NA	NA	NA	NA	NA	NA	NA	NA	NA	NA	NA	NA	NA	NA	NA	NA	NA	NA	NA	NA	NA	NA	NA	NA	NA	NA	NA	NA	NA	NA	NA	NA	NA	NA	NA	NA	NA	NA	NA	NA	NA	NA	NA	G	A	5536	0.0342742	379.484:75.832:303.652	01:01:01	0.0100807:0.47514:0.0107908	5238:1254:3984	288:56:232	10:01:09	-10.89	0.204189	-0.454037	0.0261742	G	A	0.0359	0.0359	0.0401	IMP	0.92188	1751	-0.908492	0.268926	0.000729549	G	A	0.03155	0.03155	0.0401	IMP	0.89592	1111	-0.441517	0.284908	0.121218	NA	NA	NA	NA	NA	NA	NA	NA	NA	NA	NA	NA	NA	NA	NA	NA	NA	NA	NA	NA	NA	NA	NA	NA	NA	NA	NA	NA	NA	NA	NA	NA	NA	NA	NA	NA	NA	NA	NA	NA	NA	NA	NA	NA	NA	NA	NA	NA	NA	NA	NA	NA	NA	NA	NA	NA	NA	NA	NA	NA	NA	NA	NA	NA	NA	NA	NA	NA	NA	NA	NA	NA	NA	NA	NA	NA	NA	NA	NA	NA	NA	NA	NA	NA	NA	NA	NA	NA	NA	NA	NA	NA	NA	NA	NA	NA	NA	NA	NA	NA	NA	NA	NA	NA	NA	NA	NA	NA	NA	NA	NA	NA	NA	NA	NA	NA	NA	NA	NA	NA	NA	NA	NA	NA	NA	NA	NA	NA	NA	NA	NA	NA	NA	NA
rs59177130:100890505:C:T	2	100890505	t	c	0.3057	0.072	2.165e-05	++??+++??????????	0	3.852	4	0.4265	C	T	1825	0.0364825	133.161	1	0.504797	1697	125	3	-2.07153	3.3286	-0.186968	0.533716	0.300427	C	T	1798	0.0369114	133.06	1	0.726565	1670	127	1	-39.3305	11.0973	-0.31937	0.000393884	0.96255	0.090112	NA	NA	NA	NA	NA	NA	NA	NA	NA	NA	NA	NA	NA	NA	NA	NA	NA	NA	NA	NA	NA	NA	NA	NA	NA	NA	NA	NA	NA	NA	NA	C	T	5536	0.0382035	422.989:96.172:326.817	01:01:01	0.0311191:0.168197:0.0771297	5151:1227:3924	372:81:291	13:03:10	-3.9487	0.185002	-0.135146	0.465075	C	T	0.04243	0.04243	0.0499	IMP	0.96982	1751	-0.203147	0.248701	0.414026	C	T	0.03686	0.03686	0.0499	IMP	0.94806	1111	-0.737176	0.263372	0.00512628	NA	NA	NA	NA	NA	NA	NA	NA	NA	NA	NA	NA	NA	NA	NA	NA	NA	NA	NA	NA	NA	NA	NA	NA	NA	NA	NA	NA	NA	NA	NA	NA	NA	NA	NA	NA	NA	NA	NA	NA	NA	NA	NA	NA	NA	NA	NA	NA	NA	NA	NA	NA	NA	NA	NA	NA	NA	NA	NA	NA	NA	NA	NA	NA	NA	NA	NA	NA	NA	NA	NA	NA	NA	NA	NA	NA	NA	NA	NA	NA	NA	NA	NA	NA	NA	NA	NA	NA	NA	NA	NA	NA	NA	NA	NA	NA	NA	NA	NA	NA	NA	NA	NA	NA	NA	NA	NA	NA	NA	NA	NA	NA	NA	NA	NA	NA	NA	NA	NA	NA	NA	NA	NA	NA	NA	NA	NA	NA	NA	NA	NA	NA	NA	NA
rs112656676:12086955:G:A	16	12086955	a	g	0.268	0.0631	2.172e-05	??????????+++????	0	0.599	2	0.7412	NA	NA	NA	NA	NA	NA	NA	NA	NA	NA	NA	NA	NA	NA	NA	NA	NA	NA	NA	NA	NA	NA	NA	NA	NA	NA	NA	NA	NA	NA	NA	NA	NA	NA	NA	NA	NA	NA	NA	NA	NA	NA	NA	NA	NA	NA	NA	NA	NA	NA	NA	NA	NA	NA	NA	NA	NA	NA	NA	NA	NA	NA	NA	NA	NA	NA	NA	NA	NA	NA	NA	NA	NA	NA	NA	NA	NA	NA	NA	NA	NA	NA	NA	NA	NA	NA	NA	NA	NA	NA	NA	NA	NA	NA	NA	NA	NA	NA	NA	NA	NA	NA	NA	NA	NA	NA	NA	NA	NA	NA	NA	NA	NA	NA	NA	NA	NA	NA	NA	NA	NA	NA	NA	NA	NA	NA	NA	NA	NA	NA	NA	NA	NA	NA	NA	NA	NA	NA	NA	NA	NA	NA	NA	NA	NA	G	A	275468	0.12552	0.995423	-0.257476	0.0049603	0.0916416	G	A	556	0.0900791	0.0900791	100.168	1	0.432311	462	88	6	-30.3795	9.70476	-0.322561	0.00174582	0.103042	G	A	2765	0.0433128	0.0433128	239.52	1	0.346136	2536	222	7	-9.19762	6.99116	-0.188182	0.188306	0.143038	NA	NA	NA	NA	NA	NA	NA	NA	NA	NA	NA	NA	NA	NA	NA	NA	NA	NA	NA	NA	NA	NA	NA	NA	NA	NA	NA	NA	NA	NA	NA	NA	NA	NA	NA	NA	NA	NA	NA	NA	NA	NA	NA	NA	NA	NA	NA
rs6821767:90285544:T:G	4	90285544	t	g	0.0745	0.0176	2.175e-05	++-+-++++-+++++++	36.3	25.116	16	0.0678	T	G	1825	0.74469	2718.12	1	0.853516	117	698	1010	12.6629	8.21411	0.187677	0.12317	0.121742	T	G	1798	0.703017	2538.19	1	0.0480102	161	695	942	9.49615	25.7154	0.0143602	0.71192	0.89751	0.0388872	G	T	3348	0.344721	2190	0.992832	0.875209	1497	1464	363	0.769296	10.0015	0.0076906	0.938689	0.099985	T	G	690	0.667646	0.332354	921.351	1	0.142186	83	287	320	17.3016	16.9761	0.0600361	0.308119	0.0589063	T	G	5536	0.70044	7755.27:1795.03:5960.24	01:01:01	0.00140328:0.00431424:0.0457231	518:146:372	2185:514:1671	2833:651:2182	-13.6234	0.0782399	-0.0833963	0.286468	T	G	0.71552	0.28448	0.2156	GEN	0.99743	1751	0.0335339	0.104129	0.747421	T	G	0.72122	0.27878	0.2156	GEN	0.99751	1111	0.104116	0.109018	0.33956	T	G	3162	0.347049	0.347049	2194.74:892.439:1302.3	01:01:01	0.0984517:0.0833755:0.507206	1377:526:851	1387:541:846	398:173:225	31.732	17.3764	0.105094	0.0678268	0.0575493	T	G	1920	0.338823	0.338823	1301.08:519.879:781.201	01:01:01	0.720703:0.808223:0.791852	840:294:546	866:336:530	214:91:123	34.2743	13.0793	0.200354	0.00878023	0.0764567	T	G	7631	0.333571	4836	0.950858	0.44368	3211	3254	791	-8.88635	15.8427	-0.0354049	0.574859	0.0631206	T	G	275468	0.32033	0.998483	0.131905	0.0254	0.0590109	T	G	556	0.341562	0.341562	379.817	1	0.63653	246	244	66	18.7832	15.2957	0.0802843	0.219445	0.0653779	T	G	2765	0.311204	0.311204	1720.96	1	0.00136686	1322	1126	317	18.123	14.6668	0.0842481	0.216589	0.0681812	T	G	9245	0.331771	6134.44:556.93:5577.51	01:01:01	0.541774:0.136438:0.921589	4145:299:3846	4071:328:3743	1029:114:915	40.3391	0.0698963	0.197075	0.0048092	T	G	0.33231	0.33231	0.3151	GEN	0.99806	2175	0.413987	0.140027	0.00311177	T	G	0.33738	0.33738	0.3151	GEN	0.99944	895	0.040039	0.1012	0.692368	T	G	0.35895	0.35895	0.3151	GEN	0.99874	1014	0.196076	0.104537	0.0607022
rs116893436:11885408:C:T	19	11885408	t	c	1.0111	0.2382	2.181e-05	?????????????++++	0	1.745	3	0.627	NA	NA	NA	NA	NA	NA	NA	NA	NA	NA	NA	NA	NA	NA	NA	NA	NA	NA	NA	NA	NA	NA	NA	NA	NA	NA	NA	NA	NA	NA	NA	NA	NA	NA	NA	NA	NA	NA	NA	NA	NA	NA	NA	NA	NA	NA	NA	NA	NA	NA	NA	NA	NA	NA	NA	NA	NA	NA	NA	NA	NA	NA	NA	NA	NA	NA	NA	NA	NA	NA	NA	NA	NA	NA	NA	NA	NA	NA	NA	NA	NA	NA	NA	NA	NA	NA	NA	NA	NA	NA	NA	NA	NA	NA	NA	NA	NA	NA	NA	NA	NA	NA	NA	NA	NA	NA	NA	NA	NA	NA	NA	NA	NA	NA	NA	NA	NA	NA	NA	NA	NA	NA	NA	NA	NA	NA	NA	NA	NA	NA	NA	NA	NA	NA	NA	NA	NA	NA	NA	NA	NA	NA	NA	NA	NA	NA	NA	NA	NA	NA	NA	NA	NA	NA	NA	NA	NA	NA	NA	NA	NA	NA	NA	NA	NA	NA	NA	NA	NA	NA	NA	NA	NA	NA	NA	NA	NA	NA	NA	NA	NA	NA	NA	NA	NA	C	T	9245	0.0120574	222.942:11.899:211.043	01:01:01	0.639166:1:0.637955	9029:731:8298	216:10:206	00:00:00	-5.33063	0.352168	-0.661121	0.0604794	C	T	0.01209	0.01209	0.0159	IMP	0.84179	2175	-1.47807	0.684992	0.0309436	C	T	0.01327	0.01327	0.0159	IMP	0.87763	895	-1.31345	0.438901	0.00276621	C	T	0.01189	0.01189	0.0159	IMP	0.83477	1014	-1.06403	0.510152	0.0370056
rs58803318:43628083:A:G	22	43628083	a	g	-0.1805	0.0425	2.193e-05	-???-----?-??----	16.1	11.923	10	0.2903	A	G	1825	0.148002	540.207	1	0.234619	1366	419	40	-5.57479	6.25446	-0.142511	0.372752	0.159886	NA	NA	NA	NA	NA	NA	NA	NA	NA	NA	NA	NA	NA	NA	NA	NA	NA	NA	NA	NA	NA	NA	NA	NA	NA	NA	NA	NA	NA	NA	NA	NA	NA	NA	NA	NA	NA	NA	NA	NA	NA	NA	NA	NA	NA	NA	NA	A	G	5536	0.159196	1762.62:406.213:1356.4	01:01:01	0.0280006:0.0455032:0.154789	4008:966:3042	1380:308:1072	148:37:111	-15.0033	0.0928212	-0.129264	0.163735	A	G	0.15356	0.15356	0.1445	IMP	0.91681	1751	-0.2503	0.14257	0.0791523	A	G	0.15668	0.15668	0.1445	IMP	0.91629	1111	-0.0496879	0.140345	0.723309	A	G	3162	0.0624635	0.0624635	395.019:142.355:252.664	01:01:01	01:01:00.849000	2794:1109:1685	357:128:229	11:03:08	-11.1609	8.78168	-0.144725	0.203753	0.113873	A	G	1920	0.0656174	0.0656174	251.971:91.857:160.114	01:01:01	0.846067:0.738829:1	1686:637:1049	226:81:145	08:03:05	-4.70057	6.95945	-0.0970513	0.499407	0.14369	NA	NA	NA	NA	NA	NA	NA	NA	NA	NA	NA	NA	NA	NA	NA	A	G	2581	0.07667	0.999442	-0.205795	0.064394	0.111274	NA	NA	NA	NA	NA	NA	NA	NA	NA	NA	NA	NA	NA	NA	NA	NA	NA	NA	NA	NA	NA	NA	NA	NA	NA	NA	NA	NA	NA	NA	NA	NA	A	G	9245	0.062813	1161.41:85.128:1076.28	01:01:01	0.353981:0.0196742:0.773623	8178:665:7513	1029:70:959	1 day, 14:06:32	-1.66465	0.14337	-0.0342167	0.811369	A	G	0.06267	0.06267	0.0626	IMP	0.89394	2175	-0.667235	0.271746	0.0140742	A	G	0.06658	0.06658	0.0626	IMP	0.94803	895	-0.366435	0.194774	0.0599262	A	G	0.05677	0.05677	0.0626	IMP	0.93965	1014	-0.668168	0.214327	0.00182383
11:57558025:.:T	11	57558025	-	t	0.2585	0.0609	2.198e-05	??????????+??????	0	0	0	1	NA	NA	NA	NA	NA	NA	NA	NA	NA	NA	NA	NA	NA	NA	NA	NA	NA	NA	NA	NA	NA	NA	NA	NA	NA	NA	NA	NA	NA	NA	NA	NA	NA	NA	NA	NA	NA	NA	NA	NA	NA	NA	NA	NA	NA	NA	NA	NA	NA	NA	NA	NA	NA	NA	NA	NA	NA	NA	NA	NA	NA	NA	NA	NA	NA	NA	NA	NA	NA	NA	NA	NA	NA	NA	NA	NA	NA	NA	NA	NA	NA	NA	NA	NA	NA	NA	NA	NA	NA	NA	NA	NA	NA	NA	NA	NA	NA	NA	NA	NA	NA	NA	NA	NA	NA	NA	NA	NA	NA	NA	NA	NA	NA	NA	NA	NA	NA	NA	NA	NA	NA	NA	NA	NA	NA	NA	NA	NA	NA	NA	NA	NA	NA	NA	NA	NA	NA	NA	NA	NA	NA	NA	NA	NA	NA	-	T	275468	0.3116	0.948367	0.258511	1.8659e-05	0.0603946	NA	NA	NA	NA	NA	NA	NA	NA	NA	NA	NA	NA	NA	NA	NA	NA	NA	NA	NA	NA	NA	NA	NA	NA	NA	NA	NA	NA	NA	NA	NA	NA	NA	NA	NA	NA	NA	NA	NA	NA	NA	NA	NA	NA	NA	NA	NA	NA	NA	NA	NA	NA	NA	NA	NA	NA	NA	NA	NA	NA	NA	NA	NA	NA	NA	NA	NA	NA	NA	NA	NA	NA	NA	NA	NA	NA	NA	NA	NA
12:5634892:.:TGTGAGA	12	5634892	-	tgtgaga	-0.3315	0.0781	2.207e-05	??????????-??????	0	0	0	1	NA	NA	NA	NA	NA	NA	NA	NA	NA	NA	NA	NA	NA	NA	NA	NA	NA	NA	NA	NA	NA	NA	NA	NA	NA	NA	NA	NA	NA	NA	NA	NA	NA	NA	NA	NA	NA	NA	NA	NA	NA	NA	NA	NA	NA	NA	NA	NA	NA	NA	NA	NA	NA	NA	NA	NA	NA	NA	NA	NA	NA	NA	NA	NA	NA	NA	NA	NA	NA	NA	NA	NA	NA	NA	NA	NA	NA	NA	NA	NA	NA	NA	NA	NA	NA	NA	NA	NA	NA	NA	NA	NA	NA	NA	NA	NA	NA	NA	NA	NA	NA	NA	NA	NA	NA	NA	NA	NA	NA	NA	NA	NA	NA	NA	NA	NA	NA	NA	NA	NA	NA	NA	NA	NA	NA	NA	NA	NA	NA	NA	NA	NA	NA	NA	NA	NA	NA	NA	NA	NA	NA	NA	NA	NA	NA	TGTGAGA	-	275468	0.16104	0.853933	0.33146	1.6483e-05	0.0769427	NA	NA	NA	NA	NA	NA	NA	NA	NA	NA	NA	NA	NA	NA	NA	NA	NA	NA	NA	NA	NA	NA	NA	NA	NA	NA	NA	NA	NA	NA	NA	NA	NA	NA	NA	NA	NA	NA	NA	NA	NA	NA	NA	NA	NA	NA	NA	NA	NA	NA	NA	NA	NA	NA	NA	NA	NA	NA	NA	NA	NA	NA	NA	NA	NA	NA	NA	NA	NA	NA	NA	NA	NA	NA	NA	NA	NA	NA	NA
rs7153467:90096900:G:C	14	90096900	c	g	-0.0882	0.0208	2.213e-05	+?------------++-	19.9	18.723	15	0.2266	G	C	1825	0.800562	2922.05	1	0.507636	76	571	1178	-4.93595	7.09105	-0.0981636	0.486377	0.141023	NA	NA	NA	NA	NA	NA	NA	NA	NA	NA	NA	NA	NA	NA	NA	NA	C	G	3348	0.199053	1313	0.969833	0.12753	2081	1019	147	-9.99979	8.89886	-0.126277	0.261133	0.112374	G	C	690	0.802164	0.197836	1106.99	1	0.899033	24	206	460	32.7296	13.3432	0.18383	0.0141712	0.0749445	G	C	5536	0.804464	8907.03:2111.01:6796.02	01:01:01	0.763267:0.722665:0.882715	211:51:160	1722:404:1318	3603:856:2747	9.04777	0.0867852	0.068145	0.432328	G	C	0.80071	0.19929	0.1732	IMP	0.92112	1751	0.0318829	0.123579	0.796409	G	C	0.80112	0.19888	0.1732	IMP	0.92605	1111	0.132638	0.122608	0.279336	G	C	3162	0.666479	0.333521	4214.82:1711.78:2503.04	01:01:01	0.186988:0.206946:0.0120676	369:109:260	1373:550:823	1420:581:839	41.3937	17.559	0.134256	0.0184033	0.0569509	G	C	1920	0.652042	0.347958	2503.84:975.865:1527.98	01:01:01	0.290937:0.050062:0.85146	243:87:156	850:292:558	827:342:485	22.3183	13.6058	0.120562	0.100933	0.0734981	C	G	7631	0.338171	4951	0.958983	0.0533172	3167	3351	800	-39.0378	14.6684	-0.181435	0.00778258	0.0681738	C	G	275468	0.3454	0.999729	-0.00501254	0.93422	0.0607311	G	C	556	0.672702	0.327298	748.045	1	0.0200132	46	268	242	30.8499	14.3458	0.149901	0.03152	0.0697068	G	C	2765	0.665219	0.334781	3678.66	1	0.296078	258	1134	1373	14.3302	14.6327	0.0669273	0.327418	0.0683401	G	C	9245	0.660068	12204.7:1015.12:11189.5	01:01:01	0.816694:0.0507797:0.412662	1062:85:977	4159:297:3862	4024:359:3665	21.3678	0.0716266	0.109624	0.125893	G	C	0.63819	0.36181	0.3022	IMP	0.93402	2175	-0.287006	0.137202	0.0364527	G	C	0.69422	0.30578	0.3022	IMP	0.97916	895	-0.0606715	0.104075	0.559921	G	C	0.69756	0.30244	0.3022	IMP	0.97473	1014	9.5661e-05	0.108411	0.999296
rs77860023:56226898:C:T	10	56226898	t	c	0.2457	0.0579	2.22e-05	-+?++++??????????	29	7.041	5	0.2176	C	T	1825	0.0491753	179.49	1	0.122498	1659	159	7	4.29658	3.69141	0.315311	0.244448	0.270899	C	T	1798	0.0454187	165.131	1	0.086418	1644	147	7	-47.3077	12.5214	-0.301738	0.000157988	0.94792	0.0798633	NA	NA	NA	NA	NA	NA	NA	NA	NA	NA	NA	NA	NA	NA	NA	C	T	690	0.0574688	0.0574688	79.307	1	1	617	71	2	-14.0198	8.30584	-0.203224	0.091421	0.120397	C	T	5536	0.04543	503.001:95.359:407.642	01:01:01	01:01:00.860000	5076:1227:3849	450:83:367	10:01:09	-8.64081	0.175604	-0.266455	0.129176	C	T	0.04123	0.04123	0.0582	IMP	0.94379	1751	-0.0317448	0.255496	0.901119	C	T	0.0375	0.0375	0.0582	IMP	0.93246	1111	-0.580849	0.273443	0.0336529	NA	NA	NA	NA	NA	NA	NA	NA	NA	NA	NA	NA	NA	NA	NA	NA	NA	NA	NA	NA	NA	NA	NA	NA	NA	NA	NA	NA	NA	NA	NA	NA	NA	NA	NA	NA	NA	NA	NA	NA	NA	NA	NA	NA	NA	NA	NA	NA	NA	NA	NA	NA	NA	NA	NA	NA	NA	NA	NA	NA	NA	NA	NA	NA	NA	NA	NA	NA	NA	NA	NA	NA	NA	NA	NA	NA	NA	NA	NA	NA	NA	NA	NA	NA	NA	NA	NA	NA	NA	NA	NA	NA	NA	NA	NA	NA	NA	NA	NA	NA	NA	NA	NA	NA	NA	NA	NA	NA	NA	NA	NA	NA	NA	NA	NA	NA	NA	NA	NA	NA	NA	NA	NA	NA	NA	NA	NA	NA	NA	NA	NA	NA	NA	NA
rs73123462:36077604:C:T	4	36077604	t	c	0.1667	0.0393	2.222e-05	++??+++??????????	0	3.375	4	0.4971	C	T	1825	0.136316	497.553	1	0.685773	1368	427	30	-10.1512	6.13767	-0.269471	0.0981431	0.162928	C	T	1798	0.134903	489.755	1	0.762798	1342	425	31	-55.7957	20.6174	-0.13126	0.00680502	0.98622	0.0485027	NA	NA	NA	NA	NA	NA	NA	NA	NA	NA	NA	NA	NA	NA	NA	NA	NA	NA	NA	NA	NA	NA	NA	NA	NA	NA	NA	NA	NA	NA	NA	C	T	5536	0.132724	1469.52:341.024:1128.5	01:01:01	0.211509:0.707612:0.199957	4202:1003:3199	1230:286:944	104:22:82	-18.9831	0.0982299	-0.183172	0.0622211	C	T	0.13126	0.13126	0.171	IMP	0.95179	1751	-0.39272	0.145292	0.0068722	C	T	0.13933	0.13933	0.171	IMP	0.95336	1111	-0.135066	0.14306	0.34511	NA	NA	NA	NA	NA	NA	NA	NA	NA	NA	NA	NA	NA	NA	NA	NA	NA	NA	NA	NA	NA	NA	NA	NA	NA	NA	NA	NA	NA	NA	NA	NA	NA	NA	NA	NA	NA	NA	NA	NA	NA	NA	NA	NA	NA	NA	NA	NA	NA	NA	NA	NA	NA	NA	NA	NA	NA	NA	NA	NA	NA	NA	NA	NA	NA	NA	NA	NA	NA	NA	NA	NA	NA	NA	NA	NA	NA	NA	NA	NA	NA	NA	NA	NA	NA	NA	NA	NA	NA	NA	NA	NA	NA	NA	NA	NA	NA	NA	NA	NA	NA	NA	NA	NA	NA	NA	NA	NA	NA	NA	NA	NA	NA	NA	NA	NA	NA	NA	NA	NA	NA	NA	NA	NA	NA	NA	NA	NA	NA	NA	NA	NA	NA	NA
rs74382081:56255720:A:C	10	56255720	a	c	-0.2462	0.058	2.224e-05	+-?----??????????	13	5.749	5	0.3314	A	C	1825	0.0509373	185.921	1	0.106608	1663	155	7	3.34065	3.76431	0.235755	0.374834	0.265653	A	C	1798	0.0503255	182.644	1	0.0888513	1643	148	7	-50.4028	12.4795	-0.323637	5.37175e-05	0.84672	0.0801314	NA	NA	NA	NA	NA	NA	NA	NA	NA	NA	NA	NA	NA	NA	NA	A	C	690	0.0578688	0.0578688	79.859	1	1	614	74	2	-13.5811	8.31599	-0.196385	0.102441	0.12025	A	C	5536	0.0462862	512.481:102.195:410.286	01:01:01	0.16202:1:0.127091	5103:1227:3876	420:83:337	13:01:12	-7.48611	0.176868	-0.234183	0.185485	A	C	0.04536	0.04536	0.0598	IMP	0.87196	1751	-0.000298288	0.254037	0.999063	A	C	0.03687	0.03687	0.0598	IMP	0.89501	1111	-0.435002	0.280867	0.121434	NA	NA	NA	NA	NA	NA	NA	NA	NA	NA	NA	NA	NA	NA	NA	NA	NA	NA	NA	NA	NA	NA	NA	NA	NA	NA	NA	NA	NA	NA	NA	NA	NA	NA	NA	NA	NA	NA	NA	NA	NA	NA	NA	NA	NA	NA	NA	NA	NA	NA	NA	NA	NA	NA	NA	NA	NA	NA	NA	NA	NA	NA	NA	NA	NA	NA	NA	NA	NA	NA	NA	NA	NA	NA	NA	NA	NA	NA	NA	NA	NA	NA	NA	NA	NA	NA	NA	NA	NA	NA	NA	NA	NA	NA	NA	NA	NA	NA	NA	NA	NA	NA	NA	NA	NA	NA	NA	NA	NA	NA	NA	NA	NA	NA	NA	NA	NA	NA	NA	NA	NA	NA	NA	NA	NA	NA	NA	NA	NA	NA	NA	NA	NA	NA
rs6852656:154971590:G:C	4	154971590	c	g	-0.0889	0.021	2.225e-05	+-----+-------+--	0	10.96	16	0.8119	G	C	1825	0.138327	504.892	1	0.767839	1358	431	36	-3.30777	6.39284	-0.0809372	0.604864	0.156425	G	C	1798	0.144436	513.864	1	0.384402	1327	430	41	72.5925	21.4699	0.157483	0.00072187	0.9791	0.0465768	G	C	3348	0.141759	984	0.994922	0.371434	2426	826	79	1.27195	7.89719	0.0203951	0.872043	0.126627	G	C	690	0.172033	0.172033	237.406	1	0.0784047	487	193	10	19.8701	12.2863	0.131631	0.105822	0.0813915	G	C	5536	0.142888	1582.06:366.883:1215.18	01:01:01	0.409351:0.565297:0.531078	4078:973:3105	1338:310:1028	120:28:92	3.32983	0.0951457	0.0301438	0.751382	G	C	0.13878	0.13878	0.1271	IMP	0.99278	1751	0.137163	0.140511	0.328978	G	C	0.13334	0.13334	0.1271	IMP	0.99082	1111	-0.0730292	0.140023	0.601984	G	C	3162	0.208203	0.208203	1316.67:521.519:795.154	01:01:01	0.213303:0.0587918:1	1975:764:1211	1063:433:630	124:43:81	10.6566	14.7724	0.0488333	0.470673	0.0676938	G	C	1920	0.217066	0.217066	833.533:308.035:525.498	01:01:01	0.0187865:0.222678:0.0524218	1159:440:719	688:254:434	3 days, 1:27:46	4.72121	11.4567	0.0359696	0.680272	0.0872852	G	C	7631	0.198474	2859	0.949155	0.00676034	4703	2221	319	28.5021	13.0178	0.16819	0.0285631	0.0768179	G	C	275468	0.2219	0.999493	0.0525925	0.43073	0.0667465	G	C	556	0.226366	0.226366	251.719	1	0.903002	336	192	28	12.3839	13.4463	0.0684941	0.357055	0.0743699	G	C	2765	0.216184	0.216184	1195.5	1	0.125088	1729	898	138	4.21549	13.2862	0.0238808	0.751028	0.0752661	G	C	9245	0.213798	3953.12:339.821:3613.3	01:01:01	0.87684:0.251861:0.871067	5725:447:5278	3097:250:2847	423:44:379	29.4771	0.0814837	0.195716	0.0163101	G	C	0.20074	0.20074	0.1958	IMP	0.98924	2175	-0.0615107	0.16123	0.702826	G	C	0.19723	0.19723	0.1958	IMP	0.99264	895	0.10259	0.117183	0.381317	G	C	0.19308	0.19308	0.1958	IMP	0.99365	1014	0.0950788	0.123913	0.442902
7:88195268:.:T	7	88195268	-	t	-1.2588	0.2969	2.233e-05	??????????-??????	0	0	0	1	NA	NA	NA	NA	NA	NA	NA	NA	NA	NA	NA	NA	NA	NA	NA	NA	NA	NA	NA	NA	NA	NA	NA	NA	NA	NA	NA	NA	NA	NA	NA	NA	NA	NA	NA	NA	NA	NA	NA	NA	NA	NA	NA	NA	NA	NA	NA	NA	NA	NA	NA	NA	NA	NA	NA	NA	NA	NA	NA	NA	NA	NA	NA	NA	NA	NA	NA	NA	NA	NA	NA	NA	NA	NA	NA	NA	NA	NA	NA	NA	NA	NA	NA	NA	NA	NA	NA	NA	NA	NA	NA	NA	NA	NA	NA	NA	NA	NA	NA	NA	NA	NA	NA	NA	NA	NA	NA	NA	NA	NA	NA	NA	NA	NA	NA	NA	NA	NA	NA	NA	NA	NA	NA	NA	NA	NA	NA	NA	NA	NA	NA	NA	NA	NA	NA	NA	NA	NA	NA	NA	NA	NA	NA	NA	NA	-	T	275468	0.0216	0.973228	-1.25878	1.6938e-05	0.292614	NA	NA	NA	NA	NA	NA	NA	NA	NA	NA	NA	NA	NA	NA	NA	NA	NA	NA	NA	NA	NA	NA	NA	NA	NA	NA	NA	NA	NA	NA	NA	NA	NA	NA	NA	NA	NA	NA	NA	NA	NA	NA	NA	NA	NA	NA	NA	NA	NA	NA	NA	NA	NA	NA	NA	NA	NA	NA	NA	NA	NA	NA	NA	NA	NA	NA	NA	NA	NA	NA	NA	NA	NA	NA	NA	NA	NA	NA	NA
rs867755550:35362552:T:C	7	35362552	t	c	-0.734	0.1731	2.244e-05	??????????-??????	0	0	0	1	NA	NA	NA	NA	NA	NA	NA	NA	NA	NA	NA	NA	NA	NA	NA	NA	NA	NA	NA	NA	NA	NA	NA	NA	NA	NA	NA	NA	NA	NA	NA	NA	NA	NA	NA	NA	NA	NA	NA	NA	NA	NA	NA	NA	NA	NA	NA	NA	NA	NA	NA	NA	NA	NA	NA	NA	NA	NA	NA	NA	NA	NA	NA	NA	NA	NA	NA	NA	NA	NA	NA	NA	NA	NA	NA	NA	NA	NA	NA	NA	NA	NA	NA	NA	NA	NA	NA	NA	NA	NA	NA	NA	NA	NA	NA	NA	NA	NA	NA	NA	NA	NA	NA	NA	NA	NA	NA	NA	NA	NA	NA	NA	NA	NA	NA	NA	NA	NA	NA	NA	NA	NA	NA	NA	NA	NA	NA	NA	NA	NA	NA	NA	NA	NA	NA	NA	NA	NA	NA	NA	NA	NA	NA	NA	NA	T	C	275468	0.04754	0.877405	-0.733969	1.7024e-05	0.170662	NA	NA	NA	NA	NA	NA	NA	NA	NA	NA	NA	NA	NA	NA	NA	NA	NA	NA	NA	NA	NA	NA	NA	NA	NA	NA	NA	NA	NA	NA	NA	NA	NA	NA	NA	NA	NA	NA	NA	NA	NA	NA	NA	NA	NA	NA	NA	NA	NA	NA	NA	NA	NA	NA	NA	NA	NA	NA	NA	NA	NA	NA	NA	NA	NA	NA	NA	NA	NA	NA	NA	NA	NA	NA	NA	NA	NA	NA	NA
19:4766670:.:TTTCTTCTTTCTTTC	19	4766670	-	tttcttctttctttc	0.3126	0.0738	2.262e-05	??????????+??????	0	0	0	1	NA	NA	NA	NA	NA	NA	NA	NA	NA	NA	NA	NA	NA	NA	NA	NA	NA	NA	NA	NA	NA	NA	NA	NA	NA	NA	NA	NA	NA	NA	NA	NA	NA	NA	NA	NA	NA	NA	NA	NA	NA	NA	NA	NA	NA	NA	NA	NA	NA	NA	NA	NA	NA	NA	NA	NA	NA	NA	NA	NA	NA	NA	NA	NA	NA	NA	NA	NA	NA	NA	NA	NA	NA	NA	NA	NA	NA	NA	NA	NA	NA	NA	NA	NA	NA	NA	NA	NA	NA	NA	NA	NA	NA	NA	NA	NA	NA	NA	NA	NA	NA	NA	NA	NA	NA	NA	NA	NA	NA	NA	NA	NA	NA	NA	NA	NA	NA	NA	NA	NA	NA	NA	NA	NA	NA	NA	NA	NA	NA	NA	NA	NA	NA	NA	NA	NA	NA	NA	NA	NA	NA	NA	NA	NA	NA	-	TTTCTTCTTTCTTTC	275468	0.20166	0.842555	0.312619	1.4681e-05	0.0721413	NA	NA	NA	NA	NA	NA	NA	NA	NA	NA	NA	NA	NA	NA	NA	NA	NA	NA	NA	NA	NA	NA	NA	NA	NA	NA	NA	NA	NA	NA	NA	NA	NA	NA	NA	NA	NA	NA	NA	NA	NA	NA	NA	NA	NA	NA	NA	NA	NA	NA	NA	NA	NA	NA	NA	NA	NA	NA	NA	NA	NA	NA	NA	NA	NA	NA	NA	NA	NA	NA	NA	NA	NA	NA	NA	NA	NA	NA	NA
rs778104858:96131410:T:TA	3	96131410	t	ta	-0.1047	0.0247	2.27e-05	---+-----?-?-----	54.6	30.849	14	0.005819	TA	T	1825	0.0976334	356.362	1	0.777812	1508	301	16	1.49654	5.13946	0.0566571	0.770908	0.194573	TA	T	1798	0.108593	387.318	1	0.0554926	1453	318	27	51.388	17.7528	0.163053	0.00379583	0.88753	0.0563291	TA	T	3348	0.11967	665	0.958781	0.634174	2582	591	37	12.534	6.67137	0.281618	0.060275	0.149894	TA	T	690	0.137607	0.137607	189.897	1	0.496464	527	150	13	-32.1403	11.5416	-0.241279	0.00535706	0.0866431	TA	T	5536	0.109149	1208.5:288.294:920.205	01:01:01	0.0781681:0.751797:0.0657548	4523:1071:3452	949:227:722	2 days, 16:13:51	1.3771	0.11803	0.0191847	0.870881	TA	T	0.10213	0.10213	0.0893	IMP	0.92042	1751	0.157637	0.159548	0.323141	TA	T	0.10134	0.10134	0.0893	IMP	0.91793	1111	0.118722	0.163804	0.468586	TA	T	3162	0.227462	0.227462	1438.47:578.292:860.175	01:01:01	0.354951:0.744527:0.353977	1920:747:1173	1076:428:648	166:65:101	22.5087	14.4663	0.107557	0.119721	0.0691262	TA	T	1920	0.220097	0.220097	845.174:325.104:520.07	01:01:01	0.0914282:1:0.0321423	1194:442:752	624:245:379	102:34:68	7.12897	11.1774	0.0570615	0.523604	0.0894662	NA	NA	NA	NA	NA	NA	NA	NA	NA	NA	NA	NA	NA	NA	NA	TA	T	275468	0.21343	0.99836	0.0889262	0.18485	0.0670651	NA	NA	NA	NA	NA	NA	NA	NA	NA	NA	NA	NA	NA	NA	NA	NA	TA	T	2765	0.22289	0.22289	1232.58	1	0.0996008	1728	897	140	24.4566	12.6316	0.153277	0.0528509	0.0791665	TA	T	9245	0.235578	4355.84:374.5:3981.34	01:01:01	5.57148e-07:0.023475:6.69538e-06	5603:431:5172	3078:253:2825	564:57:507	15.8244	0.0838026	0.111133	0.184798	TA	T	0.2243	0.2243	0.2157	IMP	0.86658	2175	0.646621	0.159914	5.26473e-05	TA	T	0.21304	0.21304	0.2157	IMP	0.87634	895	0.162776	0.122898	0.185346	TA	T	0.24098	0.24098	0.2157	IMP	0.88094	1014	0.124308	0.123804	0.315345
rs6859676:129793154:G:A	5	129793154	a	g	0.0996	0.0235	2.272e-05	++++++-+++++++++-	0	14.029	16	0.5965	G	A	1825	0.107365	391.883	1	0.109932	1451	360	14	-6.73945	5.56825	-0.217364	0.22615	0.17959	G	A	1798	0.107476	386.89	1	0.621396	1431	349	18	-48.1121	18.5895	-0.139225	0.00964978	0.98725	0.0537938	G	A	3348	0.101535	769	0.986559	0.397022	2573	691	39	-18.7301	6.97039	-0.385501	0.00720771	0.143464	G	A	690	0.0930971	0.0930971	128.474	1	0.645589	570	113	7	-8.88174	10.673	-0.0779696	0.405313	0.0936944	G	A	5536	0.106981	1184.49:251.39:933.1	01:01:01	0.431431:0.412885:0.176658	4428:1080:3348	1053:217:836	2 days, 7:14:41	-20.1101	0.109193	-0.239774	0.0281006	G	A	0.09991	0.09991	0.0817	IMP	0.96478	1751	-0.142668	0.159107	0.369891	G	A	0.09544	0.09544	0.0817	IMP	0.96433	1111	0.0115053	0.163526	0.943909	G	A	3162	0.170088	0.170088	1075.63:417.796:657.839	01:01:01	0.950116:0.687301:0.689342	2169:856:1313	901:346:555	3 days, 20:38:54	-5.21383	13.7988	-0.0273827	0.705544	0.0724701	G	A	1920	0.168511	0.168511	647.082:243.529:403.553	01:01:01	0.294781:0.693553:0.0820555	1328:493:835	530:209:321	2 days, 14:19:43	-4.52062	10.7619	-0.0390319	0.674443	0.0929204	G	A	7631	0.169152	2562	0.995413	0.806064	5253	2124	219	-1.13688	12.3009	-0.00751347	0.926363	0.0812949	G	A	275468	0.18625	0.99996	-0.114289	0.11859	0.0732285	G	A	556	0.145131	0.145131	161.386	1	1	405	140	11	-27.2429	11.5176	-0.205366	0.0180143	0.0868236	G	A	2765	0.131264	0.131264	725.89	1	0.460165	2079	632	54	-7.27669	11.4876	-0.0551414	0.526446	0.0870504	G	A	9245	0.171281	3166.98:240.219:2926.76	01:01:01	0.166016:0.349214:0.0883176	6351:515:5836	2600:210:2390	294:16:278	-1.52398	0.0900795	-0.0123661	0.890809	G	A	0.17561	0.17561	0.17	IMP	0.98142	2175	-0.24289	0.172836	0.159925	G	A	0.16505	0.16505	0.17	IMP	0.98425	895	-0.113569	0.128403	0.376443	G	A	0.15863	0.15863	0.17	IMP	0.98343	1014	0.0555633	0.13803	0.687282
rs66757203:26454956:C:T	6	26454956	t	c	0.1408	0.0332	2.272e-05	+++++--+++++++-++	0	15.783	16	0.4682	C	T	1825	0.0509419	185.938	1	0.221481	1648	170	7	-5.23557	4.092	-0.312675	0.200734	0.244379	C	T	1798	0.0430326	152.056	1	1	1653	142	3	-15.5835	12.0796	-0.106797	0.197028	0.97422	0.0827842	C	T	3348	0.0161658	328	0.997611	0.0384391	3026	300	14	-2.41244	4.86681	-0.101852	0.620111	0.205473	C	T	690	0.049121	0.049121	67.787	1	0.677943	624	64	2	-16.816	8.05439	-0.259213	0.0368152	0.124156	C	T	5536	0.0498693	552.153:127.978:424.175	01:01:01	01:01:01	5003:1186:3817	520:122:398	13:03:10	-13.1983	0.15333	-0.310294	0.0430008	C	T	0.0452	0.0452	0.0401	IMP	0.98761	1751	0.0755155	0.223663	0.735641	C	T	0.04917	0.04917	0.0401	IMP	0.99389	1111	0.240739	0.212491	0.257242	C	T	3162	0.103206	0.103206	652.672:209.593:443.079	01:01:01	0.0347407:0.357766:0.074793	2553:1043:1510	564:186:378	1 day, 21:11:34	-16.2757	10.1938	-0.156627	0.11035	0.0980988	C	T	1920	0.102781	0.102781	394.679:139.068:255.611	01:01:01	0.0817515:0.028599:0.646281	1555:595:960	338:114:224	1 day, 3:12:15	-1.87318	8.63261	-0.025136	0.828217	0.11584	C	T	7631	0.0873196	1319	0.999345	0.514171	6359	1215	52	-3.77435	8.40206	-0.0534652	0.653275	0.119018	C	T	275468	0.09302	0.999256	-0.353822	0.00094808	0.10704	C	T	556	0.0701538	0.0701538	78.011	1	1	480	74	2	-1.54829	8.43874	-0.0217418	0.854426	0.118501	C	T	2765	0.0452861	0.0452861	250.432	1	0.178504	2524	232	9	-9.15389	7.34685	-0.169591	0.212778	0.136113	C	T	9245	0.0912303	1686.85:126.185:1560.66	01:01:01	0.490158:1:0.473472	7642:620:7022	1521:116:1405	82:5:77	-5.77159	0.117352	-0.079483	0.498212	C	T	0.09068	0.09068	0.0825	IMP	0.99896	2175	0.019716	0.227102	0.930818	C	T	0.06713	0.06713	0.0825	IMP	0.99979	895	-0.231856	0.18696	0.214925	C	T	0.07024	0.07024	0.0825	IMP	0.99974	1014	-0.412331	0.195831	0.0352441
rs1360420806:40105053:T:C	14	40105053	t	c	0.4849	0.1145	2.274e-05	??????????+??????	0	0	0	1	NA	NA	NA	NA	NA	NA	NA	NA	NA	NA	NA	NA	NA	NA	NA	NA	NA	NA	NA	NA	NA	NA	NA	NA	NA	NA	NA	NA	NA	NA	NA	NA	NA	NA	NA	NA	NA	NA	NA	NA	NA	NA	NA	NA	NA	NA	NA	NA	NA	NA	NA	NA	NA	NA	NA	NA	NA	NA	NA	NA	NA	NA	NA	NA	NA	NA	NA	NA	NA	NA	NA	NA	NA	NA	NA	NA	NA	NA	NA	NA	NA	NA	NA	NA	NA	NA	NA	NA	NA	NA	NA	NA	NA	NA	NA	NA	NA	NA	NA	NA	NA	NA	NA	NA	NA	NA	NA	NA	NA	NA	NA	NA	NA	NA	NA	NA	NA	NA	NA	NA	NA	NA	NA	NA	NA	NA	NA	NA	NA	NA	NA	NA	NA	NA	NA	NA	NA	NA	NA	NA	NA	NA	NA	NA	NA	T	C	275468	0.05056	0.998161	0.484892	8.3158e-06	0.108796	NA	NA	NA	NA	NA	NA	NA	NA	NA	NA	NA	NA	NA	NA	NA	NA	NA	NA	NA	NA	NA	NA	NA	NA	NA	NA	NA	NA	NA	NA	NA	NA	NA	NA	NA	NA	NA	NA	NA	NA	NA	NA	NA	NA	NA	NA	NA	NA	NA	NA	NA	NA	NA	NA	NA	NA	NA	NA	NA	NA	NA	NA	NA	NA	NA	NA	NA	NA	NA	NA	NA	NA	NA	NA	NA	NA	NA	NA	NA
rs9309967:85074694:G:A	3	85074694	a	g	-0.086	0.0203	2.285e-05	-----+---+----+--	12.9	18.371	16	0.3026	G	A	1825	0.0776279	283.342	1	0.864957	1565	251	9	0.207973	4.64175	0.00965259	0.964263	0.215436	G	A	1798	0.0945597	334.523	1	0.777095	1484	298	16	32.0581	16.9251	0.111911	0.0582101	0.97697	0.0590838	G	A	3348	0.0963057	655	0.990442	0.0634595	2703	571	42	1.3142	6.48758	0.0312245	0.83947	0.154141	G	A	690	0.0987558	0.0987558	136.283	1	0.341499	577	106	7	6.87728	10.1928	0.0661955	0.499855	0.0981085	G	A	5536	0.0827429	916.129:238.297:677.832	01:01:01	0.928046:0.735375:0.670494	4675:1086:3589	824:216:608	1 day, 13:09:28	1.44564	0.125082	0.0226176	0.856507	G	A	0.08429	0.08429	0.0318	IMP	0.98742	1751	-0.188571	0.162051	0.244566	G	A	0.08329	0.08329	0.0318	IMP	0.98767	1111	0.17004	0.168472	0.312827	G	A	3162	0.349278	0.349278	2208.84:916.924:1291.91	01:01:01	0.61105:0.669539:0.838164	1346:497:849	1424:570:854	392:173:219	43.7412	17.709	0.139478	0.0135111	0.0564685	G	A	1920	0.338387	0.338387	1299.41:514.525:784.881	01:01:01	0.307875:0.330853:0.645809	852:304:548	839:319:520	229:98:131	20.988	13.6703	0.11231	0.124709	0.0731513	G	A	7631	0.346994	4848	0.915476	0.0861172	2946	3232	808	-0.0434071	15.2386	-0.000186927	0.997727	0.0656228	G	A	275468	0.36406	0.999595	0.122218	0.034375	0.0577685	G	A	556	0.346871	0.346871	385.721	1	0.133513	246	235	75	17.7911	15.3661	0.0753486	0.24694	0.0650783	G	A	2765	0.316227	0.316227	1748.73	1	0.000165944	1325	1115	325	21.8607	15.0383	0.096665	0.146037	0.0664969	G	A	9245	0.347843	6431.62:527.205:5904.42	01:01:01	0.981715:0.298357:0.737727	3931:301:3630	4194:353:3841	1120:87:1033	36.7414	0.0712763	0.186656	0.00882447	G	A	0.34368	0.34368	0.3569	IMP	0.98571	2175	-0.31363	0.131715	0.0172598	G	A	0.32479	0.32479	0.3569	IMP	0.99209	895	0.0285218	0.102112	0.78	G	A	0.33966	0.33966	0.3569	IMP	0.99367	1014	0.170013	0.102545	0.0973294
rs142117175:27444301:TA:T	4	27444301	t	ta	0.104	0.0246	2.305e-05	++++++++++++++++-	0	13.601	16	0.6284	TA	T	1825	0.28426	1037.55	1	0.81778	940	737	148	-1.18838	8.21139	-0.0176247	0.884929	0.121782	TA	T	1798	0.297336	1073.31	1	0.176127	875	776	147	-65.6878	27.0457	-0.0898027	0.01515	0.99062	0.0369745	TA	T	3348	0.329162	1961	0.975508	0.297808	1612	1347	307	-12.7236	9.93211	-0.128982	0.200173	0.100684	TA	T	690	0.255246	0.255246	352.24	1	0.478075	391	252	47	-2.65287	14.7815	-0.0121418	0.857566	0.0676521	TA	T	5536	0.296738	3285.48:740.322:2545.16	01:01:01	0.475767:0.131579:1	2753:670:2083	2318:550:1768	465:91:374	-34.2262	0.0761667	-0.198557	0.00913698	TA	T	0.28128	0.28128	0.3306	IMP	0.99205	1751	-0.194561	0.106172	0.0668762	TA	T	0.30163	0.30163	0.3306	IMP	0.99063	1111	-0.114885	0.105127	0.274473	TA	T	3162	0.0299401	0.0299401	189.341:68.097:121.244	01:01:01	01:01:00.709000	2977:1173:1804	183:67:116	02:00:02	-6.12829	6.17673	-0.160628	0.321121	0.161898	TA	T	1920	0.027493	0.027493	105.573:31.57:74.003	01:01:01	0.399655:1:0.623466	1815:689:1126	105:32:73	00:00:00	-6.03694	4.56371	-0.289855	0.185897	0.21912	TA	T	7631	0.0244552	357	0.985323	0.319633	7168	345	6	-4.6143	5.15173	-0.17386	0.370424	0.19411	TA	T	275468	0.02565	0.999255	-0.258771	0.17415	0.190414	TA	T	556	0.0219424	0.0219424	24.4	1	0.0162353	536	18	2	-6.71433	4.88739	-0.281092	0.169502	0.204608	TA	T	2765	0.0329193	0.0329193	182.044	1	0.522177	2593	171	1	-2.26412	5.65055	-0.0709117	0.688648	0.176974	TA	T	9245	0.0284525	526.086:40.959:485.127	01:01:01	0.0552862:1:0.0278521	8732:700:8032	500:41:459	13:00:13	-4.58915	0.191701	-0.168649	0.378996	TA	T	0.02968	0.02968	0.0268	IMP	0.88119	2175	-0.414735	0.373895	0.267331	TA	T	0.04173	0.04173	0.0268	IMP	0.9906	895	-0.067717	0.256011	0.791389	TA	T	0.04492	0.04492	0.0268	IMP	0.99318	1014	0.448644	0.229852	0.0509527
9:100575283:.:CATAT	9	100575283	-	catat	-0.3481	0.0822	2.305e-05	??????????-??????	0	0	0	1	NA	NA	NA	NA	NA	NA	NA	NA	NA	NA	NA	NA	NA	NA	NA	NA	NA	NA	NA	NA	NA	NA	NA	NA	NA	NA	NA	NA	NA	NA	NA	NA	NA	NA	NA	NA	NA	NA	NA	NA	NA	NA	NA	NA	NA	NA	NA	NA	NA	NA	NA	NA	NA	NA	NA	NA	NA	NA	NA	NA	NA	NA	NA	NA	NA	NA	NA	NA	NA	NA	NA	NA	NA	NA	NA	NA	NA	NA	NA	NA	NA	NA	NA	NA	NA	NA	NA	NA	NA	NA	NA	NA	NA	NA	NA	NA	NA	NA	NA	NA	NA	NA	NA	NA	NA	NA	NA	NA	NA	NA	NA	NA	NA	NA	NA	NA	NA	NA	NA	NA	NA	NA	NA	NA	NA	NA	NA	NA	NA	NA	NA	NA	NA	NA	NA	NA	NA	NA	NA	NA	NA	NA	NA	NA	NA	-	CATAT	275468	0.19735	0.92406	-0.34814	1.2118e-05	0.0795666	NA	NA	NA	NA	NA	NA	NA	NA	NA	NA	NA	NA	NA	NA	NA	NA	NA	NA	NA	NA	NA	NA	NA	NA	NA	NA	NA	NA	NA	NA	NA	NA	NA	NA	NA	NA	NA	NA	NA	NA	NA	NA	NA	NA	NA	NA	NA	NA	NA	NA	NA	NA	NA	NA	NA	NA	NA	NA	NA	NA	NA	NA	NA	NA	NA	NA	NA	NA	NA	NA	NA	NA	NA	NA	NA	NA	NA	NA	NA
9:136888633:.:ATTT	9	136888633	-	attt	0.9835	0.2324	2.309e-05	??????????+??????	0	0	0	1	NA	NA	NA	NA	NA	NA	NA	NA	NA	NA	NA	NA	NA	NA	NA	NA	NA	NA	NA	NA	NA	NA	NA	NA	NA	NA	NA	NA	NA	NA	NA	NA	NA	NA	NA	NA	NA	NA	NA	NA	NA	NA	NA	NA	NA	NA	NA	NA	NA	NA	NA	NA	NA	NA	NA	NA	NA	NA	NA	NA	NA	NA	NA	NA	NA	NA	NA	NA	NA	NA	NA	NA	NA	NA	NA	NA	NA	NA	NA	NA	NA	NA	NA	NA	NA	NA	NA	NA	NA	NA	NA	NA	NA	NA	NA	NA	NA	NA	NA	NA	NA	NA	NA	NA	NA	NA	NA	NA	NA	NA	NA	NA	NA	NA	NA	NA	NA	NA	NA	NA	NA	NA	NA	NA	NA	NA	NA	NA	NA	NA	NA	NA	NA	NA	NA	NA	NA	NA	NA	NA	NA	NA	NA	NA	NA	ATTT	-	275468	0.0368	0.815807	-0.983499	1.214e-05	0.224797	NA	NA	NA	NA	NA	NA	NA	NA	NA	NA	NA	NA	NA	NA	NA	NA	NA	NA	NA	NA	NA	NA	NA	NA	NA	NA	NA	NA	NA	NA	NA	NA	NA	NA	NA	NA	NA	NA	NA	NA	NA	NA	NA	NA	NA	NA	NA	NA	NA	NA	NA	NA	NA	NA	NA	NA	NA	NA	NA	NA	NA	NA	NA	NA	NA	NA	NA	NA	NA	NA	NA	NA	NA	NA	NA	NA	NA	NA	NA
rs134829:46014099:A:G	22	46014099	a	g	-0.2614	0.0618	2.314e-05	??????????-??????	0	0	0	1	NA	NA	NA	NA	NA	NA	NA	NA	NA	NA	NA	NA	NA	NA	NA	NA	NA	NA	NA	NA	NA	NA	NA	NA	NA	NA	NA	NA	NA	NA	NA	NA	NA	NA	NA	NA	NA	NA	NA	NA	NA	NA	NA	NA	NA	NA	NA	NA	NA	NA	NA	NA	NA	NA	NA	NA	NA	NA	NA	NA	NA	NA	NA	NA	NA	NA	NA	NA	NA	NA	NA	NA	NA	NA	NA	NA	NA	NA	NA	NA	NA	NA	NA	NA	NA	NA	NA	NA	NA	NA	NA	NA	NA	NA	NA	NA	NA	NA	NA	NA	NA	NA	NA	NA	NA	NA	NA	NA	NA	NA	NA	NA	NA	NA	NA	NA	NA	NA	NA	NA	NA	NA	NA	NA	NA	NA	NA	NA	NA	NA	NA	NA	NA	NA	NA	NA	NA	NA	NA	NA	NA	NA	NA	NA	NA	A	G	2581	0.48546	0.878275	-0.261365	2.0225e-05	0.0613188	NA	NA	NA	NA	NA	NA	NA	NA	NA	NA	NA	NA	NA	NA	NA	NA	NA	NA	NA	NA	NA	NA	NA	NA	NA	NA	NA	NA	NA	NA	NA	NA	NA	NA	NA	NA	NA	NA	NA	NA	NA	NA	NA	NA	NA	NA	NA	NA	NA	NA	NA	NA	NA	NA	NA	NA	NA	NA	NA	NA	NA	NA	NA	NA	NA	NA	NA	NA	NA	NA	NA	NA	NA	NA	NA	NA	NA	NA	NA
rs6035740:20928039:C:A	20	20928039	a	c	-0.0707	0.0167	2.325e-05	+---------------+	0	11.214	16	0.7961	C	A	1825	0.30739	1121.97	1	0.220016	906	744	175	-2.23742	8.12301	-0.033909	0.782976	0.123107	C	A	1798	0.322064	1148.04	1	1	834	782	182	7.68928	27.8472	0.00991567	0.782453	0.99059	0.0359103	C	A	3348	0.362722	2309	0.968339	0.938981	1345	1485	412	12.8727	10.2723	0.121993	0.210153	0.0973492	C	A	690	0.340383	0.340383	469.729	1	0.305296	311	295	84	33.8625	16.9411	0.117987	0.0456261	0.059028	C	A	5536	0.334721	3706.03:891.284:2814.75	01:01:01	1.00953e-07:0.0122379:3.06386e-06	2628:611:2017	2245:538:1707	663:162:501	7.92747	0.0732048	0.0424827	0.561693	C	A	0.31943	0.31943	0.2428	IMP	0.94794	1751	0.0694455	0.104001	0.504302	C	A	0.31468	0.31468	0.2428	IMP	0.94337	1111	0.132652	0.106007	0.210809	C	A	3162	0.615616	0.384384	3893.15:1565.51:2327.65	01:01:01	0.969949:0.244958:0.444006	460:156:304	1495:595:900	1207:489:718	44.1151	17.7507	0.14001	0.0129454	0.0563358	C	A	1920	0.620985	0.379015	2384.58:934.189:1450.39	01:01:01	0.697351:0.622725:0.431599	276:84:192	893:334:559	751:303:448	33.2633	13.6669	0.178085	0.0149387	0.0731695	A	C	7631	0.387076	5773	0.980343	0.643058	2812	3565	1104	-11.2511	17.6607	-0.0360729	0.524078	0.0566229	A	C	275468	0.4023	0.999675	-0.0822952	0.15016	0.0571905	C	A	556	0.632554	0.367446	703.4	1	0.144105	83	242	231	20.5652	16.3433	0.0769936	0.208274	0.0611872	C	A	2765	0.635011	0.364989	3511.61	1	0.132785	358	1223	1184	9.82766	16.0171	0.0383075	0.539497	0.0624333	C	A	9245	0.61975	11459.2:933.119:10526.1	01:01:01	0.982388:0.430771:0.782573	1333:107:1226	4358:335:4023	3554:299:3255	18.1824	0.0693207	0.0873728	0.207519	C	A	0.61188	0.38812	0.3976	IMP	0.97163	2175	0.0854042	0.129631	0.510008	C	A	0.6093	0.3907	0.3976	IMP	0.97146	895	0.187315	0.0975049	0.0547209	C	A	0.61003	0.38997	0.3976	IMP	0.97302	1014	-0.0161079	0.102344	0.874937
8:125417703:.:C	8	125417703	-	c	0.3812	0.0901	2.326e-05	??????????+??????	0	0	0	1	NA	NA	NA	NA	NA	NA	NA	NA	NA	NA	NA	NA	NA	NA	NA	NA	NA	NA	NA	NA	NA	NA	NA	NA	NA	NA	NA	NA	NA	NA	NA	NA	NA	NA	NA	NA	NA	NA	NA	NA	NA	NA	NA	NA	NA	NA	NA	NA	NA	NA	NA	NA	NA	NA	NA	NA	NA	NA	NA	NA	NA	NA	NA	NA	NA	NA	NA	NA	NA	NA	NA	NA	NA	NA	NA	NA	NA	NA	NA	NA	NA	NA	NA	NA	NA	NA	NA	NA	NA	NA	NA	NA	NA	NA	NA	NA	NA	NA	NA	NA	NA	NA	NA	NA	NA	NA	NA	NA	NA	NA	NA	NA	NA	NA	NA	NA	NA	NA	NA	NA	NA	NA	NA	NA	NA	NA	NA	NA	NA	NA	NA	NA	NA	NA	NA	NA	NA	NA	NA	NA	NA	NA	NA	NA	NA	-	C	275468	0.08984	0.995749	0.381172	1.8098e-05	0.0889104	NA	NA	NA	NA	NA	NA	NA	NA	NA	NA	NA	NA	NA	NA	NA	NA	NA	NA	NA	NA	NA	NA	NA	NA	NA	NA	NA	NA	NA	NA	NA	NA	NA	NA	NA	NA	NA	NA	NA	NA	NA	NA	NA	NA	NA	NA	NA	NA	NA	NA	NA	NA	NA	NA	NA	NA	NA	NA	NA	NA	NA	NA	NA	NA	NA	NA	NA	NA	NA	NA	NA	NA	NA	NA	NA	NA	NA	NA	NA
rs2214468:129789302:C:G	5	129789302	c	g	-0.0962	0.0227	2.33e-05	----------------+	0	13.941	16	0.6031	C	G	1825	0.132665	484.228	1	0.15545	1365	435	25	-7.30778	6.19666	-0.190314	0.238275	0.161377	C	G	1798	0.130855	471.24	1	0.677657	1356	414	28	-47.5373	20.1533	-0.117042	0.0183349	0.97991	0.0496197	C	G	3348	0.13492	982	0.996416	0.534526	2421	848	67	-20.3542	7.79362	-0.335101	0.00901062	0.12831	C	G	690	0.112354	0.112354	155.049	1	1	550	132	8	-6.63912	11.2336	-0.0526109	0.554515	0.0890187	C	G	5536	0.131486	1455.81:307.1:1148.71	01:01:01	0.512326:1:0.4665	4188:1028:3160	1261:266:995	87:17:70	-26.1539	0.100106	-0.262093	0.00884049	C	G	0.12406	0.12406	0.112	IMP	0.9789	1751	-0.087348	0.143794	0.543552	C	G	0.1183	0.1183	0.112	IMP	0.97939	1111	-0.0500488	0.147264	0.733964	C	G	3162	0.170572	0.170572	1078.7:419.027:659.671	01:01:01	1:0.614:0.689342	2171:858:1313	899:344:555	3 days, 20:38:54	-5.28658	13.8117	-0.0277126	0.701898	0.0724024	C	G	1920	0.168858	0.168858	648.415:244.023:404.392	01:01:01	0.331632:0.51075:0.0795479	1330:493:837	529:210:319	2 days, 13:18:43	-4.59844	10.7686	-0.0396545	0.669362	0.0928626	C	G	7631	0.16924	2559	0.993579	0.805965	5242	2121	219	-0.693531	12.3255	-0.00456519	0.955128	0.0811326	C	G	275468	0.18626	0.9999	-0.114289	0.11841	0.0731927	C	G	556	0.146328	0.146328	162.717	1	1	405	140	11	-27.083	11.438	-0.207012	0.017894	0.0874279	C	G	2765	0.132615	0.132615	733.359	1	0.512743	2076	635	54	-7.9474	11.5096	-0.0599937	0.489878	0.086884	C	G	9245	0.171788	3176.37:241.078:2935.29	01:01:01	0.155466:0.349214:0.0817174	6349:515:5834	2601:210:2391	295:16:279	-2.12792	0.0898569	-0.0171813	0.848362	C	G	0.17612	0.17612	0.171	IMP	0.98266	2175	-0.245258	0.172296	0.1546	C	G	0.16646	0.16646	0.171	IMP	0.98784	895	-0.0988082	0.127907	0.439819	C	G	0.1599	0.1599	0.171	IMP	0.98575	1014	0.070622	0.137505	0.607536
rs574011153:89110137:A:G	11	89110137	a	g	2.0718	0.4899	2.345e-05	?????+???????????	0	0	0	1	NA	NA	NA	NA	NA	NA	NA	NA	NA	NA	NA	NA	NA	NA	NA	NA	NA	NA	NA	NA	NA	NA	NA	NA	NA	NA	NA	NA	NA	NA	NA	NA	NA	NA	NA	NA	NA	NA	NA	NA	NA	NA	NA	NA	NA	NA	NA	NA	NA	NA	NA	NA	NA	NA	NA	NA	NA	NA	NA	NA	NA	NA	NA	NA	NA	NA	NA	NA	NA	NA	NA	NA	NA	NA	NA	NA	A	G	0.01206	0.01206	0.0121	IMP	0.81987	1751	2.07183	0.489889	2.34543e-05	NA	NA	NA	NA	NA	NA	NA	NA	NA	NA	NA	NA	NA	NA	NA	NA	NA	NA	NA	NA	NA	NA	NA	NA	NA	NA	NA	NA	NA	NA	NA	NA	NA	NA	NA	NA	NA	NA	NA	NA	NA	NA	NA	NA	NA	NA	NA	NA	NA	NA	NA	NA	NA	NA	NA	NA	NA	NA	NA	NA	NA	NA	NA	NA	NA	NA	NA	NA	NA	NA	NA	NA	NA	NA	NA	NA	NA	NA	NA	NA	NA	NA	NA	NA	NA	NA	NA	NA	NA	NA	NA	NA	NA	NA	NA	NA	NA	NA	NA	NA	NA	NA	NA	NA	NA	NA	NA	NA	NA	NA	NA	NA	NA	NA	NA	NA	NA	NA	NA	NA	NA	NA	NA	NA	NA	NA	NA	NA	NA	NA	NA	NA	NA	NA	NA	NA	NA	NA	NA	NA	NA	NA	NA	NA	NA
10:7527363:.:TAAA	10	7527363	-	taaa	0.645	0.1525	2.346e-05	??????????+??????	0	0	0	1	NA	NA	NA	NA	NA	NA	NA	NA	NA	NA	NA	NA	NA	NA	NA	NA	NA	NA	NA	NA	NA	NA	NA	NA	NA	NA	NA	NA	NA	NA	NA	NA	NA	NA	NA	NA	NA	NA	NA	NA	NA	NA	NA	NA	NA	NA	NA	NA	NA	NA	NA	NA	NA	NA	NA	NA	NA	NA	NA	NA	NA	NA	NA	NA	NA	NA	NA	NA	NA	NA	NA	NA	NA	NA	NA	NA	NA	NA	NA	NA	NA	NA	NA	NA	NA	NA	NA	NA	NA	NA	NA	NA	NA	NA	NA	NA	NA	NA	NA	NA	NA	NA	NA	NA	NA	NA	NA	NA	NA	NA	NA	NA	NA	NA	NA	NA	NA	NA	NA	NA	NA	NA	NA	NA	NA	NA	NA	NA	NA	NA	NA	NA	NA	NA	NA	NA	NA	NA	NA	NA	NA	NA	NA	NA	NA	-	TAAA	275468	0.0291	0.818256	0.645007	1.9204e-05	0.150916	NA	NA	NA	NA	NA	NA	NA	NA	NA	NA	NA	NA	NA	NA	NA	NA	NA	NA	NA	NA	NA	NA	NA	NA	NA	NA	NA	NA	NA	NA	NA	NA	NA	NA	NA	NA	NA	NA	NA	NA	NA	NA	NA	NA	NA	NA	NA	NA	NA	NA	NA	NA	NA	NA	NA	NA	NA	NA	NA	NA	NA	NA	NA	NA	NA	NA	NA	NA	NA	NA	NA	NA	NA	NA	NA	NA	NA	NA	NA
rs191530693:51646004:C:T	5	51646004	t	c	-1.6704	0.3951	2.356e-05	-?????-??????????	0	0.269	1	0.6038	C	T	1825	0.010786	39.369	1	1	1788	37	0	5.65893	1.72908	1.8928	0.00106486	0.578342	NA	NA	NA	NA	NA	NA	NA	NA	NA	NA	NA	NA	NA	NA	NA	NA	NA	NA	NA	NA	NA	NA	NA	NA	NA	NA	NA	NA	NA	NA	NA	NA	NA	NA	NA	NA	NA	NA	NA	NA	NA	NA	NA	NA	NA	NA	NA	NA	NA	NA	NA	NA	NA	NA	NA	NA	NA	NA	NA	NA	NA	NA	NA	NA	NA	NA	NA	NA	NA	NA	NA	NA	C	T	0.01009	0.01009	0.0113	IMP	0.87695	1111	1.48141	0.530107	0.00519727	NA	NA	NA	NA	NA	NA	NA	NA	NA	NA	NA	NA	NA	NA	NA	NA	NA	NA	NA	NA	NA	NA	NA	NA	NA	NA	NA	NA	NA	NA	NA	NA	NA	NA	NA	NA	NA	NA	NA	NA	NA	NA	NA	NA	NA	NA	NA	NA	NA	NA	NA	NA	NA	NA	NA	NA	NA	NA	NA	NA	NA	NA	NA	NA	NA	NA	NA	NA	NA	NA	NA	NA	NA	NA	NA	NA	NA	NA	NA	NA	NA	NA	NA	NA	NA	NA	NA	NA	NA	NA	NA	NA	NA	NA	NA	NA	NA	NA	NA	NA	NA	NA	NA	NA	NA	NA	NA	NA	NA	NA	NA	NA	NA	NA	NA	NA	NA	NA	NA	NA	NA	NA	NA	NA	NA	NA	NA	NA	NA	NA	NA	NA	NA	NA
rs200671494:15616715:T:A	10	15616715	a	t	1.2837	0.3037	2.362e-05	??????????+??????	0	0	0	1	NA	NA	NA	NA	NA	NA	NA	NA	NA	NA	NA	NA	NA	NA	NA	NA	NA	NA	NA	NA	NA	NA	NA	NA	NA	NA	NA	NA	NA	NA	NA	NA	NA	NA	NA	NA	NA	NA	NA	NA	NA	NA	NA	NA	NA	NA	NA	NA	NA	NA	NA	NA	NA	NA	NA	NA	NA	NA	NA	NA	NA	NA	NA	NA	NA	NA	NA	NA	NA	NA	NA	NA	NA	NA	NA	NA	NA	NA	NA	NA	NA	NA	NA	NA	NA	NA	NA	NA	NA	NA	NA	NA	NA	NA	NA	NA	NA	NA	NA	NA	NA	NA	NA	NA	NA	NA	NA	NA	NA	NA	NA	NA	NA	NA	NA	NA	NA	NA	NA	NA	NA	NA	NA	NA	NA	NA	NA	NA	NA	NA	NA	NA	NA	NA	NA	NA	NA	NA	NA	NA	NA	NA	NA	NA	NA	T	A	275468	0.01771	0.991498	-1.28374	1.934e-05	0.300474	NA	NA	NA	NA	NA	NA	NA	NA	NA	NA	NA	NA	NA	NA	NA	NA	NA	NA	NA	NA	NA	NA	NA	NA	NA	NA	NA	NA	NA	NA	NA	NA	NA	NA	NA	NA	NA	NA	NA	NA	NA	NA	NA	NA	NA	NA	NA	NA	NA	NA	NA	NA	NA	NA	NA	NA	NA	NA	NA	NA	NA	NA	NA	NA	NA	NA	NA	NA	NA	NA	NA	NA	NA	NA	NA	NA	NA	NA	NA
rs79702245:88176917:C:T	16	88176917	t	c	-0.2474	0.0585	2.375e-05	?????--???-?-+---	0	6.9	7	0.4394	NA	NA	NA	NA	NA	NA	NA	NA	NA	NA	NA	NA	NA	NA	NA	NA	NA	NA	NA	NA	NA	NA	NA	NA	NA	NA	NA	NA	NA	NA	NA	NA	NA	NA	NA	NA	NA	NA	NA	NA	NA	NA	NA	NA	NA	NA	NA	NA	NA	NA	NA	NA	NA	NA	NA	NA	NA	NA	NA	NA	NA	NA	NA	NA	NA	NA	NA	NA	NA	NA	NA	NA	NA	NA	NA	NA	C	T	0.1147	0.1147	0.1354	IMP	0.82122	1751	0.39501	0.162853	0.0152849	C	T	0.11155	0.11155	0.1354	IMP	0.83251	1111	0.413778	0.16496	0.0121293	NA	NA	NA	NA	NA	NA	NA	NA	NA	NA	NA	NA	NA	NA	NA	NA	NA	NA	NA	NA	NA	NA	NA	NA	NA	NA	NA	NA	NA	NA	NA	NA	NA	NA	NA	NA	NA	NA	NA	NA	NA	NA	NA	NA	NA	NA	NA	C	T	275468	0.05087	0.996462	0.279902	0.016661	0.116913	NA	NA	NA	NA	NA	NA	NA	NA	NA	NA	NA	NA	NA	NA	NA	NA	C	T	2765	0.0701805	0.0701805	388.098	1	0.119482	2419	329	17	10.6609	8.01161	0.166095	0.183292	0.124819	C	T	9245	0.0560518	1036.4:80.13:956.268	01:01:01	1:0.400249:0.818607	8349:671:7678	874:70:804	22:00:22	-1.23944	0.162533	-0.0327424	0.840346	C	T	0.04653	0.04653	0.0686	IMP	0.92076	2175	0.136289	0.311046	0.661268	C	T	0.05443	0.05443	0.0686	IMP	0.96012	895	0.125256	0.217555	0.564788	C	T	0.05871	0.05871	0.0686	IMP	0.9504	1014	0.496506	0.217241	0.0222832
rs12483148:37013621:T:C	21	37013621	t	c	-0.1448	0.0343	2.379e-05	???????----------	0	3.573	9	0.9372	NA	NA	NA	NA	NA	NA	NA	NA	NA	NA	NA	NA	NA	NA	NA	NA	NA	NA	NA	NA	NA	NA	NA	NA	NA	NA	NA	NA	NA	NA	NA	NA	NA	NA	NA	NA	NA	NA	NA	NA	NA	NA	NA	NA	NA	NA	NA	NA	NA	NA	NA	NA	NA	NA	NA	NA	NA	NA	NA	NA	NA	NA	NA	NA	NA	NA	NA	NA	NA	NA	NA	NA	NA	NA	NA	NA	NA	NA	NA	NA	NA	NA	NA	NA	NA	NA	NA	NA	NA	NA	NA	NA	NA	NA	NA	NA	NA	NA	T	C	3162	0.116509	0.116509	736.801:256.122:480.679	01:01:01	0.384098:0.877525:0.24711	2479:998:1481	636:230:406	1 day, 23:12:35	-22.0952	11.3184	-0.172476	0.0509204	0.0883517	T	C	1920	0.117405	0.117405	450.837:158.784:292.053	01:01:01	0.220794:0.697579:0.221482	1507:576:931	382:136:246	1 day, 7:09:22	-6.05971	8.82474	-0.0778122	0.492289	0.113318	T	C	7631	0.129295	1974	0.998427	0.838929	5775	1714	130	-16.1008	11.3564	-0.124843	0.156258	0.0880561	T	C	275468	0.13703	0.998674	-0.193585	0.0255	0.0866638	T	C	556	0.124013	0.124013	137.903	1	0.433938	424	126	6	-15.7666	10.764	-0.136079	0.142988	0.0929023	T	C	2765	0.0829553	0.0829553	458.743	1	0.450197	2330	413	22	-16.356	9.50697	-0.180964	0.0853556	0.105186	T	C	9245	0.128866	2382.74:190:2192.74	01:01:01	0.643219:0.512522:0.529975	7011:565:6446	2086:162:1924	148:14:134	-4.00198	0.0995718	-0.0396778	0.690273	T	C	0.12082	0.12082	0.1163	GEN	0.99965	2175	-0.139084	0.199104	0.484833	T	C	0.09399	0.09399	0.1163	GEN	0.99997	895	-0.351062	0.164339	0.0326623	T	C	0.10417	0.10417	0.1163	GEN	0.99995	1014	-0.117492	0.16633	0.47995
4:154975120:AC:C	4	154975120	g	gt	0.1077	0.0255	2.393e-05	+++?-++++????+--+	21.6	14.028	11	0.2315	G	GT	1825	0.202073	737.565	1	0.0245015	1201	540	84	2.66631	6.97861	0.0547486	0.70241	0.143295	G	GT	1798	0.208462	745.958	1	0.0383768	1193	526	79	75.4785	22.8333	0.144773	0.000947617	0.84883	0.0437957	G	GT	3348	0.207204	1194	0.874851	0.425271	1849	966	114	8.28434	8.36081	0.118512	0.321757	0.119606	NA	NA	NA	NA	NA	NA	NA	NA	NA	NA	NA	NA	NA	NA	NA	NA	G	GT	5536	0.209288	2317.24:536.504:1780.74	01:01:01	1.45195e-09:0.00124125:3.60871e-07	3689:890:2799	1572:358:1214	275:63:212	-5.86126	0.0855739	-0.0429213	0.61597	G	GT	0.20117	0.20117	0.1921	IMP	0.8716	1751	0.363704	0.127663	0.00438652	G	GT	0.21183	0.21183	0.1921	IMP	0.87598	1111	0.0230062	0.123154	0.851811	G	GT	3162	0.251921	0.251921	1593.15:639.162:953.989	01:01:01	0.0817699:0.649599:0.00694836	1830:694:1136	1127:472:655	205:74:131	19.708	14.8622	0.0892232	0.184823	0.0672848	G	GT	1920	0.260213	0.260213	999.217:377.045:622.172	01:01:01	0.54337:0.92213:0.395064	1073:401:672	732:273:459	115:47:68	11.0137	11.4921	0.0833942	0.337874	0.0870163	NA	NA	NA	NA	NA	NA	NA	NA	NA	NA	NA	NA	NA	NA	NA	NA	NA	NA	NA	NA	NA	NA	NA	NA	NA	NA	NA	NA	NA	NA	NA	NA	NA	NA	NA	NA	NA	NA	NA	NA	NA	NA	NA	NA	NA	NA	NA	NA	NA	NA	NA	NA	NA	NA	NA	G	GT	9245	0.26093	4824.6:420.516:4404.09	01:01:01	0.00301046:0.0959777:0.0105428	5251:400:4851	3361:276:3085	633:65:568	37.4114	0.0808649	0.244639	0.00248408	G	GT	0.25551	0.25551	0.2406	IMP	0.8741	2175	-0.106181	0.158343	0.50249	G	GT	0.2425	0.2425	0.2406	IMP	0.87104	895	-0.00916347	0.117526	0.937852	G	GT	0.25097	0.25097	0.2406	IMP	0.86758	1014	0.0706341	0.121083	0.559655
5:141240680:.:CAAA	5	141240680	-	caaa	-0.7012	0.166	2.394e-05	??????????-??????	0	0	0	1	NA	NA	NA	NA	NA	NA	NA	NA	NA	NA	NA	NA	NA	NA	NA	NA	NA	NA	NA	NA	NA	NA	NA	NA	NA	NA	NA	NA	NA	NA	NA	NA	NA	NA	NA	NA	NA	NA	NA	NA	NA	NA	NA	NA	NA	NA	NA	NA	NA	NA	NA	NA	NA	NA	NA	NA	NA	NA	NA	NA	NA	NA	NA	NA	NA	NA	NA	NA	NA	NA	NA	NA	NA	NA	NA	NA	NA	NA	NA	NA	NA	NA	NA	NA	NA	NA	NA	NA	NA	NA	NA	NA	NA	NA	NA	NA	NA	NA	NA	NA	NA	NA	NA	NA	NA	NA	NA	NA	NA	NA	NA	NA	NA	NA	NA	NA	NA	NA	NA	NA	NA	NA	NA	NA	NA	NA	NA	NA	NA	NA	NA	NA	NA	NA	NA	NA	NA	NA	NA	NA	NA	NA	NA	NA	NA	-	CAAA	275468	0.05746	0.815727	-0.701179	1.509e-05	0.162034	NA	NA	NA	NA	NA	NA	NA	NA	NA	NA	NA	NA	NA	NA	NA	NA	NA	NA	NA	NA	NA	NA	NA	NA	NA	NA	NA	NA	NA	NA	NA	NA	NA	NA	NA	NA	NA	NA	NA	NA	NA	NA	NA	NA	NA	NA	NA	NA	NA	NA	NA	NA	NA	NA	NA	NA	NA	NA	NA	NA	NA	NA	NA	NA	NA	NA	NA	NA	NA	NA	NA	NA	NA	NA	NA	NA	NA	NA	NA
rs113319398:28368871:C:T	8	28368871	t	c	-2.4956	0.5907	2.394e-05	-????????????????	0	0	0	1	C	T	1825	0.0102444	37.392	1	1	1792	33	0	7.46222	1.72922	2.49557	1.59328e-05	0.578295	NA	NA	NA	NA	NA	NA	NA	NA	NA	NA	NA	NA	NA	NA	NA	NA	NA	NA	NA	NA	NA	NA	NA	NA	NA	NA	NA	NA	NA	NA	NA	NA	NA	NA	NA	NA	NA	NA	NA	NA	NA	NA	NA	NA	NA	NA	NA	NA	NA	NA	NA	NA	NA	NA	NA	NA	NA	NA	NA	NA	NA	NA	NA	NA	NA	NA	NA	NA	NA	NA	NA	NA	NA	NA	NA	NA	NA	NA	NA	NA	NA	NA	NA	NA	NA	NA	NA	NA	NA	NA	NA	NA	NA	NA	NA	NA	NA	NA	NA	NA	NA	NA	NA	NA	NA	NA	NA	NA	NA	NA	NA	NA	NA	NA	NA	NA	NA	NA	NA	NA	NA	NA	NA	NA	NA	NA	NA	NA	NA	NA	NA	NA	NA	NA	NA	NA	NA	NA	NA	NA	NA	NA	NA	NA	NA	NA	NA	NA	NA	NA	NA	NA	NA	NA	NA	NA	NA	NA	NA	NA	NA	NA	NA	NA	NA	NA	NA	NA	NA	NA	NA	NA	NA	NA	NA	NA	NA	NA	NA	NA	NA	NA	NA	NA	NA	NA	NA	NA	NA	NA	NA	NA	NA	NA	NA	NA	NA	NA	NA	NA	NA	NA	NA	NA	NA	NA	NA	NA	NA	NA	NA	NA	NA	NA	NA	NA	NA
rs11062622:3461893:C:T	12	3461893	t	c	-0.1117	0.0264	2.403e-05	+---------------+	0.5	16.073	16	0.4479	C	T	1825	0.0948241	346.108	1	0.0543524	1488	328	9	-8.41896	5.12444	-0.320602	0.100403	0.195143	C	T	1798	0.0916074	327.953	1	1	1485	298	15	38.9225	17.6924	0.124345	0.0278095	0.99933	0.0565214	C	T	3348	0.0776442	636	0.998208	0.316397	2741	566	35	2.54874	6.57729	0.0589158	0.698381	0.152038	C	T	690	0.0801399	0.0801399	110.593	1	0.610216	583	104	3	6.22424	9.89658	0.0635501	0.529396	0.101045	C	T	5536	0.0933643	1033.73:266.615:767.115	01:01:01	0.69087:0.362866:0.925399	4551:1055:3496	940:246:694	1 day, 21:10:35	17.736	0.110577	0.216863	0.0498563	C	T	0.10164	0.10164	0.084	GEN	0.9862	1751	0.435278	0.159792	0.00644918	C	T	0.10477	0.10477	0.084	GEN	0.98347	1111	0.262392	0.153915	0.0882334	C	T	3162	0.102623	0.102623	648.985:266.028:382.957	01:01:01	0.498379:0.376494:0.79907	2550:991:1559	575:232:343	1 day, 13:17:20	18.7894	11.2918	0.147361	0.0961159	0.0885598	C	T	1920	0.11001	0.11001	422.439:161.705:260.734	01:01:01	0.198949:0.455101:0.236188	1526:570:956	365:140:225	1 day, 5:11:18	9.11451	9.11247	0.109764	0.317202	0.10974	C	T	7631	0.0978768	1488	0.99869	0.558448	6210	1334	77	14.3932	10.1773	0.138962	0.157287	0.0982579	C	T	275468	0.09734	0.999235	0.157858	0.081815	0.09071	C	T	556	0.108953	0.108953	121.156	1	0.826507	442	107	7	0.970583	10.3943	0.00898337	0.925605	0.0962066	C	T	2765	0.0892204	0.0892204	493.389	1	0.725849	2291	454	20	2.43208	9.65267	0.0261025	0.801073	0.103598	C	T	9245	0.111498	2061.61:177.035:1884.57	01:01:01	0.400631:0.726824:0.295341	7307:573:6734	1815:159:1656	123:9:114	6.7364	0.104377	0.0733908	0.481976	C	T	0.11271	0.11271	0.0994	GEN	0.99677	2175	0.0870847	0.193294	0.652328	C	T	0.10314	0.10314	0.0994	GEN	0.99857	895	0.241037	0.158789	0.129022	C	T	0.0988	0.0988	0.0994	GEN	0.99787	1014	-0.141899	0.166039	0.392767
20:25591884:.:ATT	20	25591884	-	att	0.644	0.1525	2.405e-05	??????????+??????	0	0	0	1	NA	NA	NA	NA	NA	NA	NA	NA	NA	NA	NA	NA	NA	NA	NA	NA	NA	NA	NA	NA	NA	NA	NA	NA	NA	NA	NA	NA	NA	NA	NA	NA	NA	NA	NA	NA	NA	NA	NA	NA	NA	NA	NA	NA	NA	NA	NA	NA	NA	NA	NA	NA	NA	NA	NA	NA	NA	NA	NA	NA	NA	NA	NA	NA	NA	NA	NA	NA	NA	NA	NA	NA	NA	NA	NA	NA	NA	NA	NA	NA	NA	NA	NA	NA	NA	NA	NA	NA	NA	NA	NA	NA	NA	NA	NA	NA	NA	NA	NA	NA	NA	NA	NA	NA	NA	NA	NA	NA	NA	NA	NA	NA	NA	NA	NA	NA	NA	NA	NA	NA	NA	NA	NA	NA	NA	NA	NA	NA	NA	NA	NA	NA	NA	NA	NA	NA	NA	NA	NA	NA	NA	NA	NA	NA	NA	-	ATT	275468	0.02339	0.992012	0.643957	1.6192e-05	0.149347	NA	NA	NA	NA	NA	NA	NA	NA	NA	NA	NA	NA	NA	NA	NA	NA	NA	NA	NA	NA	NA	NA	NA	NA	NA	NA	NA	NA	NA	NA	NA	NA	NA	NA	NA	NA	NA	NA	NA	NA	NA	NA	NA	NA	NA	NA	NA	NA	NA	NA	NA	NA	NA	NA	NA	NA	NA	NA	NA	NA	NA	NA	NA	NA	NA	NA	NA	NA	NA	NA	NA	NA	NA	NA	NA	NA	NA	NA	NA
10:101724642:.:A	10	101724642	-	a	0.2791	0.0661	2.413e-05	??????????+??????	0	0	0	1	NA	NA	NA	NA	NA	NA	NA	NA	NA	NA	NA	NA	NA	NA	NA	NA	NA	NA	NA	NA	NA	NA	NA	NA	NA	NA	NA	NA	NA	NA	NA	NA	NA	NA	NA	NA	NA	NA	NA	NA	NA	NA	NA	NA	NA	NA	NA	NA	NA	NA	NA	NA	NA	NA	NA	NA	NA	NA	NA	NA	NA	NA	NA	NA	NA	NA	NA	NA	NA	NA	NA	NA	NA	NA	NA	NA	NA	NA	NA	NA	NA	NA	NA	NA	NA	NA	NA	NA	NA	NA	NA	NA	NA	NA	NA	NA	NA	NA	NA	NA	NA	NA	NA	NA	NA	NA	NA	NA	NA	NA	NA	NA	NA	NA	NA	NA	NA	NA	NA	NA	NA	NA	NA	NA	NA	NA	NA	NA	NA	NA	NA	NA	NA	NA	NA	NA	NA	NA	NA	NA	NA	NA	NA	NA	NA	-	A	275468	0.20103	0.991162	0.279146	1.977e-05	0.0654124	NA	NA	NA	NA	NA	NA	NA	NA	NA	NA	NA	NA	NA	NA	NA	NA	NA	NA	NA	NA	NA	NA	NA	NA	NA	NA	NA	NA	NA	NA	NA	NA	NA	NA	NA	NA	NA	NA	NA	NA	NA	NA	NA	NA	NA	NA	NA	NA	NA	NA	NA	NA	NA	NA	NA	NA	NA	NA	NA	NA	NA	NA	NA	NA	NA	NA	NA	NA	NA	NA	NA	NA	NA	NA	NA	NA	NA	NA	NA
rs144074566:75585825:CCT:C	2	75585825	cct	c	0.1787	0.0423	2.418e-05	++?++-+??????????	0	3.795	5	0.5793	CCT	C	1825	0.114256	417.036	1	0.641024	1438	362	25	4.27707	5.71958	0.130743	0.454584	0.174838	CCT	C	1798	0.101269	368.246	1	0.360223	1450	334	14	51.2217	17.6087	0.165197	0.00362711	0.94129	0.0567901	NA	NA	NA	NA	NA	NA	NA	NA	NA	NA	NA	NA	NA	NA	NA	CCT	C	690	0.0797601	0.0797601	110.069	1	0.78877	589	98	3	26.749	9.16097	0.318731	0.00350162	0.109159	CCT	C	5536	0.0957803	1060.48:258.753:801.727	01:01:01	0.000334192:0.0688445:0.00148114	4617:1085:3532	852:209:643	2 days, 19:17:50	9.79179	0.120793	0.142872	0.236896	CCT	C	0.08997	0.08997	0.1127	IMP	0.93833	1751	-0.0417814	0.174038	0.810276	CCT	C	0.09804	0.09804	0.1127	IMP	0.929	1111	0.289795	0.165892	0.0806559	NA	NA	NA	NA	NA	NA	NA	NA	NA	NA	NA	NA	NA	NA	NA	NA	NA	NA	NA	NA	NA	NA	NA	NA	NA	NA	NA	NA	NA	NA	NA	NA	NA	NA	NA	NA	NA	NA	NA	NA	NA	NA	NA	NA	NA	NA	NA	NA	NA	NA	NA	NA	NA	NA	NA	NA	NA	NA	NA	NA	NA	NA	NA	NA	NA	NA	NA	NA	NA	NA	NA	NA	NA	NA	NA	NA	NA	NA	NA	NA	NA	NA	NA	NA	NA	NA	NA	NA	NA	NA	NA	NA	NA	NA	NA	NA	NA	NA	NA	NA	NA	NA	NA	NA	NA	NA	NA	NA	NA	NA	NA	NA	NA	NA	NA	NA	NA	NA	NA	NA	NA	NA	NA	NA	NA	NA	NA	NA	NA	NA	NA	NA	NA	NA
rs151219257:60075614:TC:T	18	60075614	t	tc	0.3147	0.0745	2.419e-05	??????????+??????	0	0	0	1	NA	NA	NA	NA	NA	NA	NA	NA	NA	NA	NA	NA	NA	NA	NA	NA	NA	NA	NA	NA	NA	NA	NA	NA	NA	NA	NA	NA	NA	NA	NA	NA	NA	NA	NA	NA	NA	NA	NA	NA	NA	NA	NA	NA	NA	NA	NA	NA	NA	NA	NA	NA	NA	NA	NA	NA	NA	NA	NA	NA	NA	NA	NA	NA	NA	NA	NA	NA	NA	NA	NA	NA	NA	NA	NA	NA	NA	NA	NA	NA	NA	NA	NA	NA	NA	NA	NA	NA	NA	NA	NA	NA	NA	NA	NA	NA	NA	NA	NA	NA	NA	NA	NA	NA	NA	NA	NA	NA	NA	NA	NA	NA	NA	NA	NA	NA	NA	NA	NA	NA	NA	NA	NA	NA	NA	NA	NA	NA	NA	NA	NA	NA	NA	NA	NA	NA	NA	NA	NA	NA	NA	NA	NA	NA	NA	TC	T	275468	0.27609	0.814835	-0.314711	2.4189e-05	0.0745365	NA	NA	NA	NA	NA	NA	NA	NA	NA	NA	NA	NA	NA	NA	NA	NA	NA	NA	NA	NA	NA	NA	NA	NA	NA	NA	NA	NA	NA	NA	NA	NA	NA	NA	NA	NA	NA	NA	NA	NA	NA	NA	NA	NA	NA	NA	NA	NA	NA	NA	NA	NA	NA	NA	NA	NA	NA	NA	NA	NA	NA	NA	NA	NA	NA	NA	NA	NA	NA	NA	NA	NA	NA	NA	NA	NA	NA	NA	NA
rs145989153:27267908:C:G	2	27267908	c	g	0.3059	0.0724	2.421e-05	++??+++??????????	0	1.935	4	0.7476	C	G	1825	0.0314515	114.798	1	0.423011	1713	109	3	5.12586	3.49085	0.420635	0.142003	0.286463	C	G	1798	0.0356803	127.711	1	1	1671	125	2	39.266	11.0372	0.322326	0.000374273	0.95529	0.0906027	NA	NA	NA	NA	NA	NA	NA	NA	NA	NA	NA	NA	NA	NA	NA	NA	NA	NA	NA	NA	NA	NA	NA	NA	NA	NA	NA	NA	NA	NA	NA	C	G	5536	0.034858	385.948:102.878:283.07	01:01:01	1:0.115845:0.333361	5159:1215:3944	371:92:279	06:04:02	12.2977	0.178753	0.392942	0.0279318	C	G	0.03386	0.03386	0.034	IMP	0.99413	1751	0.0164092	0.266811	0.95096	C	G	0.03046	0.03046	0.034	IMP	0.9861	1111	0.131872	0.28631	0.645091	NA	NA	NA	NA	NA	NA	NA	NA	NA	NA	NA	NA	NA	NA	NA	NA	NA	NA	NA	NA	NA	NA	NA	NA	NA	NA	NA	NA	NA	NA	NA	NA	NA	NA	NA	NA	NA	NA	NA	NA	NA	NA	NA	NA	NA	NA	NA	NA	NA	NA	NA	NA	NA	NA	NA	NA	NA	NA	NA	NA	NA	NA	NA	NA	NA	NA	NA	NA	NA	NA	NA	NA	NA	NA	NA	NA	NA	NA	NA	NA	NA	NA	NA	NA	NA	NA	NA	NA	NA	NA	NA	NA	NA	NA	NA	NA	NA	NA	NA	NA	NA	NA	NA	NA	NA	NA	NA	NA	NA	NA	NA	NA	NA	NA	NA	NA	NA	NA	NA	NA	NA	NA	NA	NA	NA	NA	NA	NA	NA	NA	NA	NA	NA	NA
rs12714616:85025990:T:G	3	85025990	t	g	0.0879	0.0208	2.422e-05	-+++--+++-++++--+	9.8	17.748	16	0.3389	T	G	1825	0.0544038	198.574	1	1	1636	184	5	-0.037	3.88657	-0.00244945	0.992404	0.257296	T	G	1798	0.0749581	263.276	1	0.579664	1560	228	10	20.7433	14.6711	0.0963729	0.157393	0.94596	0.0681612	T	G	3348	0.0640405	518	0.994922	0.00343731	2846	452	33	1.36813	5.76945	0.0411016	0.812553	0.173327	T	G	690	0.0779167	0.0779167	107.525	1	0.378624	597	88	5	14.0721	9.27321	0.163643	0.129141	0.107838	T	G	5536	0.0656512	726.89:197.251:529.639	01:01:01	0.43053:0.839391:0.225739	4855:1124:3731	655:181:474	1 day, 2:06:20	-0.390012	0.140201	-0.00766614	0.956394	T	G	0.06528	0.06528	0.0136	IMP	0.98413	1751	-0.170143	0.177676	0.338263	T	G	0.06611	0.06611	0.0136	IMP	0.97654	1111	0.238386	0.190526	0.210862	T	G	3162	0.347881	0.347881	2200:913:1287	01:01:01	0.937513:0.760184:0.720074	1346:492:854	1432:583:849	384:165:219	42.7528	17.7127	0.136268	0.0157926	0.0564567	T	G	1920	0.338021	0.338021	1298:513.001:785.001	01:01:01	0.507408:0.464536:0.84414	848:304:544	846:321:525	226:96:130	20.1534	13.6894	0.107542	0.14097	0.0730492	T	G	7631	0.344681	4963	0.942603	0.0804385	3052	3319	822	-3.29409	15.3705	-0.0139432	0.830303	0.0650597	T	G	275468	0.35671	0.999983	0.122218	0.033896	0.0576143	T	G	556	0.343513	0.343513	381.986	1	0.220757	247	237	72	23.2457	15.4495	0.0973899	0.132421	0.064727	T	G	2765	0.311503	0.311503	1722.61	1	0.00118584	1350	1111	304	21.8315	15.1027	0.0957133	0.148309	0.0662133	T	G	9245	0.344657	6372.71:524.606:5848.1	01:01:01	0.92665:0.469868:0.904383	3966:304:3662	4182:349:3833	1097:88:1009	35.8576	0.0710298	0.180911	0.0108663	T	G	0.34041	0.34041	0.3509	IMP	0.99565	2175	-0.281384	0.131492	0.0323607	T	G	0.32522	0.32522	0.3509	IMP	0.99521	895	-0.00207219	0.101892	0.983774	T	G	0.33838	0.33838	0.3509	IMP	0.99583	1014	0.167699	0.102669	0.102386
rs36025843:9690993:T:A	7	9690993	a	t	-0.1874	0.0444	2.422e-05	???????--?-??---+	0	3.274	6	0.7738	NA	NA	NA	NA	NA	NA	NA	NA	NA	NA	NA	NA	NA	NA	NA	NA	NA	NA	NA	NA	NA	NA	NA	NA	NA	NA	NA	NA	NA	NA	NA	NA	NA	NA	NA	NA	NA	NA	NA	NA	NA	NA	NA	NA	NA	NA	NA	NA	NA	NA	NA	NA	NA	NA	NA	NA	NA	NA	NA	NA	NA	NA	NA	NA	NA	NA	NA	NA	NA	NA	NA	NA	NA	NA	NA	NA	NA	NA	NA	NA	NA	NA	NA	NA	NA	NA	NA	NA	NA	NA	NA	NA	NA	NA	NA	NA	NA	NA	T	A	3162	0.106483	0.106483	673.397:292.164:381.233	01:01:01	0.922848:0.572481:0.504579	2548:976:1572	582:246:336	1 day, 8:18:14	30.5472	10.4474	0.279868	0.00345673	0.0957176	T	A	1920	0.101044	0.101044	388.009:161.058:226.951	01:01:01	0.232353:0.701299:0.0431678	1576:571:1005	322:143:179	22:07:15	13.8988	7.84689	0.225727	0.0765185	0.127439	NA	NA	NA	NA	NA	NA	NA	NA	NA	NA	NA	NA	NA	NA	NA	T	A	275468	0.13623	0.999498	0.169743	0.029488	0.0779745	NA	NA	NA	NA	NA	NA	NA	NA	NA	NA	NA	NA	NA	NA	NA	NA	NA	NA	NA	NA	NA	NA	NA	NA	NA	NA	NA	NA	NA	NA	NA	NA	T	A	9245	0.106149	1962.69:177.1:1785.59	01:01:01	0.125818:0.71762:0.151476	7466:581:6885	1669:149:1520	110:11:99	10.502	0.109791	0.126593	0.248898	T	A	0.10622	0.10622	0.1004	IMP	0.95312	2175	0.203272	0.212501	0.338787	T	A	0.12379	0.12379	0.1004	IMP	0.96741	895	0.2511	0.14431	0.0818574	T	A	0.11213	0.11213	0.1004	IMP	0.96601	1014	-0.0301673	0.159645	0.85012
rs78391183:27258743:G:A	2	27258743	a	g	-0.3115	0.0738	2.431e-05	--??---??????????	0	2.043	4	0.7279	G	A	1825	0.0311416	113.667	1	0.257873	1714	108	3	5.24136	3.43904	0.443169	0.12749	0.290779	G	A	1798	0.0351406	125.699	1	1	1672	124	2	38.1089	10.8291	0.324971	0.000432958	0.93261	0.0923438	NA	NA	NA	NA	NA	NA	NA	NA	NA	NA	NA	NA	NA	NA	NA	NA	NA	NA	NA	NA	NA	NA	NA	NA	NA	NA	NA	NA	NA	NA	NA	G	A	5536	0.0343585	380.417:101.519:278.898	01:01:01	1:0.109517:0.3288	5164:1216:3948	366:91:275	06:04:02	12.4618	0.180312	0.405161	0.0246398	G	A	0.03304	0.03304	0.0318	IMP	0.95175	1751	0.00618311	0.274599	0.982036	G	A	0.02981	0.02981	0.0318	IMP	0.93155	1111	0.135669	0.294929	0.645512	NA	NA	NA	NA	NA	NA	NA	NA	NA	NA	NA	NA	NA	NA	NA	NA	NA	NA	NA	NA	NA	NA	NA	NA	NA	NA	NA	NA	NA	NA	NA	NA	NA	NA	NA	NA	NA	NA	NA	NA	NA	NA	NA	NA	NA	NA	NA	NA	NA	NA	NA	NA	NA	NA	NA	NA	NA	NA	NA	NA	NA	NA	NA	NA	NA	NA	NA	NA	NA	NA	NA	NA	NA	NA	NA	NA	NA	NA	NA	NA	NA	NA	NA	NA	NA	NA	NA	NA	NA	NA	NA	NA	NA	NA	NA	NA	NA	NA	NA	NA	NA	NA	NA	NA	NA	NA	NA	NA	NA	NA	NA	NA	NA	NA	NA	NA	NA	NA	NA	NA	NA	NA	NA	NA	NA	NA	NA	NA	NA	NA	NA	NA	NA	NA
7:141857193:.:ATT	7	141857193	-	att	-1.152	0.2729	2.433e-05	??????????-??????	0	0	0	1	NA	NA	NA	NA	NA	NA	NA	NA	NA	NA	NA	NA	NA	NA	NA	NA	NA	NA	NA	NA	NA	NA	NA	NA	NA	NA	NA	NA	NA	NA	NA	NA	NA	NA	NA	NA	NA	NA	NA	NA	NA	NA	NA	NA	NA	NA	NA	NA	NA	NA	NA	NA	NA	NA	NA	NA	NA	NA	NA	NA	NA	NA	NA	NA	NA	NA	NA	NA	NA	NA	NA	NA	NA	NA	NA	NA	NA	NA	NA	NA	NA	NA	NA	NA	NA	NA	NA	NA	NA	NA	NA	NA	NA	NA	NA	NA	NA	NA	NA	NA	NA	NA	NA	NA	NA	NA	NA	NA	NA	NA	NA	NA	NA	NA	NA	NA	NA	NA	NA	NA	NA	NA	NA	NA	NA	NA	NA	NA	NA	NA	NA	NA	NA	NA	NA	NA	NA	NA	NA	NA	NA	NA	NA	NA	NA	-	ATT	275468	0.02669	0.882897	-1.15201	1.8496e-05	0.269017	NA	NA	NA	NA	NA	NA	NA	NA	NA	NA	NA	NA	NA	NA	NA	NA	NA	NA	NA	NA	NA	NA	NA	NA	NA	NA	NA	NA	NA	NA	NA	NA	NA	NA	NA	NA	NA	NA	NA	NA	NA	NA	NA	NA	NA	NA	NA	NA	NA	NA	NA	NA	NA	NA	NA	NA	NA	NA	NA	NA	NA	NA	NA	NA	NA	NA	NA	NA	NA	NA	NA	NA	NA	NA	NA	NA	NA	NA	NA
rs138116708:47751139:A:C	4	47751139	a	c	0.3991	0.0946	2.434e-05	???????++?+??++++	0	4.099	6	0.6633	NA	NA	NA	NA	NA	NA	NA	NA	NA	NA	NA	NA	NA	NA	NA	NA	NA	NA	NA	NA	NA	NA	NA	NA	NA	NA	NA	NA	NA	NA	NA	NA	NA	NA	NA	NA	NA	NA	NA	NA	NA	NA	NA	NA	NA	NA	NA	NA	NA	NA	NA	NA	NA	NA	NA	NA	NA	NA	NA	NA	NA	NA	NA	NA	NA	NA	NA	NA	NA	NA	NA	NA	NA	NA	NA	NA	NA	NA	NA	NA	NA	NA	NA	NA	NA	NA	NA	NA	NA	NA	NA	NA	NA	NA	NA	NA	NA	NA	A	C	3162	0.0209225	0.0209225	132.314:57.435:74.879	01:01:01	1900-01-04 11:31:32	3046:1192:1854	115:47:68	01:01:00	1.92182	4.77217	0.0843882	0.687158	0.209548	A	C	1920	0.021094	0.021094	81.001:39.9:41.101	01:01:01	0.16874:0.0747854:1	1846:686:1160	3 days, 0:33:39	02:02:00	6.31869	3.76862	0.444899	0.0936094	0.265349	NA	NA	NA	NA	NA	NA	NA	NA	NA	NA	NA	NA	NA	NA	NA	A	C	275468	0.02008	0.998603	0.582774	0.00035899	0.163309	NA	NA	NA	NA	NA	NA	NA	NA	NA	NA	NA	NA	NA	NA	NA	NA	NA	NA	NA	NA	NA	NA	NA	NA	NA	NA	NA	NA	NA	NA	NA	NA	A	C	9245	0.0232172	429.286:39.639:389.647	01:01:01	01:01:01	8877:708:8169	365:33:332	03:00:03	7.4559	0.251241	0.470632	0.0610367	A	C	0.02501	0.02501	0.0278	IMP	0.83702	2175	0.223022	0.408973	0.585533	A	C	0.02781	0.02781	0.0278	IMP	0.83442	895	0.210676	0.312783	0.500596	A	C	0.02935	0.02935	0.0278	IMP	0.80313	1014	0.5185	0.326706	0.1125
17:1140404:.:CT	17	1140404	-	ct	0.2971	0.0704	2.448e-05	??????????+??????	0	0	0	1	NA	NA	NA	NA	NA	NA	NA	NA	NA	NA	NA	NA	NA	NA	NA	NA	NA	NA	NA	NA	NA	NA	NA	NA	NA	NA	NA	NA	NA	NA	NA	NA	NA	NA	NA	NA	NA	NA	NA	NA	NA	NA	NA	NA	NA	NA	NA	NA	NA	NA	NA	NA	NA	NA	NA	NA	NA	NA	NA	NA	NA	NA	NA	NA	NA	NA	NA	NA	NA	NA	NA	NA	NA	NA	NA	NA	NA	NA	NA	NA	NA	NA	NA	NA	NA	NA	NA	NA	NA	NA	NA	NA	NA	NA	NA	NA	NA	NA	NA	NA	NA	NA	NA	NA	NA	NA	NA	NA	NA	NA	NA	NA	NA	NA	NA	NA	NA	NA	NA	NA	NA	NA	NA	NA	NA	NA	NA	NA	NA	NA	NA	NA	NA	NA	NA	NA	NA	NA	NA	NA	NA	NA	NA	NA	NA	-	CT	275468	0.22249	0.919909	0.297137	1.0861e-05	0.0675422	NA	NA	NA	NA	NA	NA	NA	NA	NA	NA	NA	NA	NA	NA	NA	NA	NA	NA	NA	NA	NA	NA	NA	NA	NA	NA	NA	NA	NA	NA	NA	NA	NA	NA	NA	NA	NA	NA	NA	NA	NA	NA	NA	NA	NA	NA	NA	NA	NA	NA	NA	NA	NA	NA	NA	NA	NA	NA	NA	NA	NA	NA	NA	NA	NA	NA	NA	NA	NA	NA	NA	NA	NA	NA	NA	NA	NA	NA	NA
rs79610026:27268876:G:A	2	27268876	a	g	-0.3054	0.0724	2.455e-05	--??---??????????	0	1.921	4	0.7502	G	A	1825	0.0314688	114.861	1	0.423011	1713	109	3	5.12285	3.49572	0.419217	0.142794	0.286064	G	A	1798	0.0357063	127.812	1	1	1670	126	2	39.3171	11.0488	0.322068	0.000373004	0.95649	0.0905076	NA	NA	NA	NA	NA	NA	NA	NA	NA	NA	NA	NA	NA	NA	NA	NA	NA	NA	NA	NA	NA	NA	NA	NA	NA	NA	NA	NA	NA	NA	NA	G	A	5536	0.0348778	386.167:102.88:283.287	01:01:01	1:0.115845:0.333361	5159:1215:3944	371:92:279	06:04:02	12.2572	0.178621	0.391074	0.0285676	G	A	0.03386	0.03386	0.034	IMP	0.99413	1751	0.0164092	0.266811	0.95096	G	A	0.03046	0.03046	0.034	IMP	0.9861	1111	0.131872	0.28631	0.645091	NA	NA	NA	NA	NA	NA	NA	NA	NA	NA	NA	NA	NA	NA	NA	NA	NA	NA	NA	NA	NA	NA	NA	NA	NA	NA	NA	NA	NA	NA	NA	NA	NA	NA	NA	NA	NA	NA	NA	NA	NA	NA	NA	NA	NA	NA	NA	NA	NA	NA	NA	NA	NA	NA	NA	NA	NA	NA	NA	NA	NA	NA	NA	NA	NA	NA	NA	NA	NA	NA	NA	NA	NA	NA	NA	NA	NA	NA	NA	NA	NA	NA	NA	NA	NA	NA	NA	NA	NA	NA	NA	NA	NA	NA	NA	NA	NA	NA	NA	NA	NA	NA	NA	NA	NA	NA	NA	NA	NA	NA	NA	NA	NA	NA	NA	NA	NA	NA	NA	NA	NA	NA	NA	NA	NA	NA	NA	NA	NA	NA	NA	NA	NA	NA
rs17713227:89632536:G:C	7	89632536	c	g	0.1581	0.0375	2.47e-05	+++?-+++++++++--+	0	8.448	15	0.9046	G	C	1825	0.0520614	190.024	1	0.620647	1651	169	5	-5.17559	3.77369	-0.363436	0.170221	0.264993	G	C	1798	0.0514357	184.994	1	0.794976	1631	164	3	-30.8761	12.7445	-0.190098	0.0154055	0.91943	0.0784652	G	C	3348	0.06163	340	0.990143	0.719748	2982	326	7	-8.68178	4.80907	-0.375393	0.0710289	0.20794	NA	NA	NA	NA	NA	NA	NA	NA	NA	NA	NA	NA	NA	NA	NA	NA	G	C	5536	0.0524999	581.279:138.234:443.045	01:01:01	0.117367:0.368622:0.328415	4993:1182:3811	535:128:407	08:01:07	1.74607	0.158438	0.0438309	0.782054	G	C	0.04953	0.04953	0.0386	IMP	0.98056	1751	-0.191788	0.218239	0.379509	G	C	0.05024	0.05024	0.0386	IMP	0.98031	1111	-0.136395	0.222376	0.539645	G	C	3162	0.0622258	0.0622258	393.516:141.589:251.927	01:01:01	0.1982:0.154744:0.557884	2804:1114:1690	343:120:223	15:06:09	-10.2599	8.6393	-0.137463	0.234996	0.11575	G	C	1920	0.0615208	0.0615208	236.24:79.479:156.761	01:01:01	0.292292:0.425865:0.454575	1706:650:1056	205:68:137	09:03:06	-14.5359	6.66778	-0.32695	0.0292554	0.149975	G	C	7631	0.0535171	788	0.968549	0.355211	6628	738	25	-1.97196	7.2834	-0.0371732	0.786585	0.137299	G	C	275468	0.05856	0.998505	-0.117658	0.33874	0.122989	G	C	556	0.057714	0.057714	64.178	1	0.648414	501	53	2	-16.2455	7.19315	-0.313975	0.0239163	0.139021	G	C	2765	0.058832	0.058832	325.341	1	0.701177	2483	276	6	-6.79219	7.07455	-0.13571	0.337011	0.141352	G	C	9245	0.0634861	1173.86:88.291:1085.57	01:01:01	0.215128:0.00958363:0.645405	8131:661:7470	1071:73:998	1 day, 19:07:36	-10.6798	0.132162	-0.186542	0.158107	G	C	0.06534	0.06534	0.0497	IMP	0.88552	2175	0.0234069	0.257782	0.927651	G	C	0.05146	0.05146	0.0497	IMP	0.98464	895	0.0405438	0.22522	0.857138	G	C	0.06068	0.06068	0.0497	IMP	0.98108	1014	-0.011326	0.211608	0.957315
rs80089816:163746113:C:T	6	163746113	t	c	-0.1905	0.0452	2.475e-05	???????--------+-	11.7	10.194	9	0.335	NA	NA	NA	NA	NA	NA	NA	NA	NA	NA	NA	NA	NA	NA	NA	NA	NA	NA	NA	NA	NA	NA	NA	NA	NA	NA	NA	NA	NA	NA	NA	NA	NA	NA	NA	NA	NA	NA	NA	NA	NA	NA	NA	NA	NA	NA	NA	NA	NA	NA	NA	NA	NA	NA	NA	NA	NA	NA	NA	NA	NA	NA	NA	NA	NA	NA	NA	NA	NA	NA	NA	NA	NA	NA	NA	NA	NA	NA	NA	NA	NA	NA	NA	NA	NA	NA	NA	NA	NA	NA	NA	NA	NA	NA	NA	NA	NA	NA	C	T	3162	0.0637415	0.0637415	403.101:176.177:226.924	01:01:01	0.170427:0.374011:0.295095	2783:1076:1707	362:156:206	17:08:09	21.291	9.01667	0.261881	0.0182112	0.110906	C	T	1920	0.0723477	0.0723477	277.815:108.183:169.632	01:01:01	0.0545752:0.416939:0.114528	1653:617:1036	263:102:161	04:02:02	5.50077	7.10113	0.109086	0.438557	0.140823	C	T	7631	0.0664922	997	0.981916	0.456711	6533	923	37	12.899	8.27242	0.188491	0.118931	0.120884	C	T	275468	0.05186	0.998061	0.108854	0.37652	0.123093	C	T	556	0.0685351	0.0685351	76.211	1	1	484	70	2	1.23607	8.14923	0.0186127	0.87944	0.122711	C	T	2765	0.0636183	0.0636183	351.809	1	1	2423	331	11	16.3341	8.29418	0.237437	0.0489131	0.120566	C	T	9245	0.0681513	1260.12:122.976:1137.14	01:01:01	0.316547:0.620228:0.424074	8058:626:7432	1140:109:1031	1 day, 23:06:41	17.8958	0.134211	0.322352	0.0163136	C	T	0.0694	0.0694	0.0736	IMP	0.93974	2175	0.391064	0.26646	0.142206	C	T	0.06936	0.06936	0.0736	IMP	0.98143	895	-0.0843945	0.189445	0.655971	C	T	0.05558	0.05558	0.0736	IMP	0.97002	1014	0.625029	0.221535	0.00478219
5:104002383:.:AG	5	104002383	-	ag	-0.5058	0.12	2.479e-05	??????????-??????	0	0	0	1	NA	NA	NA	NA	NA	NA	NA	NA	NA	NA	NA	NA	NA	NA	NA	NA	NA	NA	NA	NA	NA	NA	NA	NA	NA	NA	NA	NA	NA	NA	NA	NA	NA	NA	NA	NA	NA	NA	NA	NA	NA	NA	NA	NA	NA	NA	NA	NA	NA	NA	NA	NA	NA	NA	NA	NA	NA	NA	NA	NA	NA	NA	NA	NA	NA	NA	NA	NA	NA	NA	NA	NA	NA	NA	NA	NA	NA	NA	NA	NA	NA	NA	NA	NA	NA	NA	NA	NA	NA	NA	NA	NA	NA	NA	NA	NA	NA	NA	NA	NA	NA	NA	NA	NA	NA	NA	NA	NA	NA	NA	NA	NA	NA	NA	NA	NA	NA	NA	NA	NA	NA	NA	NA	NA	NA	NA	NA	NA	NA	NA	NA	NA	NA	NA	NA	NA	NA	NA	NA	NA	NA	NA	NA	NA	NA	-	AG	275468	0.10243	0.84513	-0.505838	1.5653e-05	0.117111	NA	NA	NA	NA	NA	NA	NA	NA	NA	NA	NA	NA	NA	NA	NA	NA	NA	NA	NA	NA	NA	NA	NA	NA	NA	NA	NA	NA	NA	NA	NA	NA	NA	NA	NA	NA	NA	NA	NA	NA	NA	NA	NA	NA	NA	NA	NA	NA	NA	NA	NA	NA	NA	NA	NA	NA	NA	NA	NA	NA	NA	NA	NA	NA	NA	NA	NA	NA	NA	NA	NA	NA	NA	NA	NA	NA	NA	NA	NA
11:57527891:.:CTT	11	57527891	-	ctt	-0.2515	0.0597	2.482e-05	??????????-??????	0	0	0	1	NA	NA	NA	NA	NA	NA	NA	NA	NA	NA	NA	NA	NA	NA	NA	NA	NA	NA	NA	NA	NA	NA	NA	NA	NA	NA	NA	NA	NA	NA	NA	NA	NA	NA	NA	NA	NA	NA	NA	NA	NA	NA	NA	NA	NA	NA	NA	NA	NA	NA	NA	NA	NA	NA	NA	NA	NA	NA	NA	NA	NA	NA	NA	NA	NA	NA	NA	NA	NA	NA	NA	NA	NA	NA	NA	NA	NA	NA	NA	NA	NA	NA	NA	NA	NA	NA	NA	NA	NA	NA	NA	NA	NA	NA	NA	NA	NA	NA	NA	NA	NA	NA	NA	NA	NA	NA	NA	NA	NA	NA	NA	NA	NA	NA	NA	NA	NA	NA	NA	NA	NA	NA	NA	NA	NA	NA	NA	NA	NA	NA	NA	NA	NA	NA	NA	NA	NA	NA	NA	NA	NA	NA	NA	NA	NA	CTT	-	275468	0.33526	0.970184	0.251537	2.1113e-05	0.0591464	NA	NA	NA	NA	NA	NA	NA	NA	NA	NA	NA	NA	NA	NA	NA	NA	NA	NA	NA	NA	NA	NA	NA	NA	NA	NA	NA	NA	NA	NA	NA	NA	NA	NA	NA	NA	NA	NA	NA	NA	NA	NA	NA	NA	NA	NA	NA	NA	NA	NA	NA	NA	NA	NA	NA	NA	NA	NA	NA	NA	NA	NA	NA	NA	NA	NA	NA	NA	NA	NA	NA	NA	NA	NA	NA	NA	NA	NA	NA
7:54311822:CAATG:TAATG	7	54311822	caatg	taatg	0.0934	0.0222	2.486e-05	+++?+-++++?++--++	2.9	14.422	14	0.4188	CAATG	TAATG	1825	0.109768	400.652	1	0.351867	1489	315	21	1.58756	5.13154	0.0602887	0.757037	0.194873	CAATG	TAATG	1798	0.12281	435.568	1	0.0955907	1425	343	30	12.5621	18.3829	0.0371734	0.494382	0.87288	0.0543984	CAATG	TAATG	3348	0.159535	819	0.952509	0.112954	2433	693	63	9.43947	7.1251	0.185937	0.185231	0.140349	NA	NA	NA	NA	NA	NA	NA	NA	NA	NA	NA	NA	NA	NA	NA	NA	CAATG	TAATG	5536	0.130226	1441.86:337.275:1104.59	01:01:01	0.0103278:0.892847:0.00446217	4316:1025:3291	1121:268:853	99:18:81	6.68631	0.109018	0.0794669	0.466044	CAATG	TAATG	0.12449	0.12449	0.0726	IMP	0.8662	1751	-0.00609227	0.149733	0.967545	CAATG	TAATG	0.10951	0.10951	0.0726	IMP	0.86493	1111	0.0221257	0.161817	0.891242	CAATG	TAATG	3162	0.357771	0.357771	2262.54:922.426:1340.12	01:01:01	0.424109:0.187151:0.960695	1258:480:778	1456:565:891	448:195:253	37.6851	17.2036	0.127331	0.0284851	0.0581274	CAATG	TAATG	1920	0.358792	0.358792	1377.76:544.122:833.641	01:01:01	0.0192136:0.184988:0.0604813	779:274:505	850:327:523	291:120:171	27.6259	13.5078	0.151408	0.0408365	0.0740313	CAATG	TAATG	7631	0.31236	4131	0.865024	0.0515951	3082	2907	612	42.485	14.4315	0.203992	0.00324092	0.0692929	NA	NA	NA	NA	NA	NA	NA	NA	CAATG	TAATG	556	0.320518	0.320518	356.416	1	0.704097	247	244	65	36.6916	14.6906	0.170016	0.0125025	0.0680707	CAATG	TAATG	2765	0.307313	0.307313	1699.44	1	0.124187	1242	1195	328	10.9654	14.5748	0.0516202	0.451838	0.0686116	CAATG	TAATG	9245	0.352768	6522.68:518.286:6004.39	01:01:01	0.0290284:0.691086:0.0308788	3807:305:3502	4175:337:3838	1263:99:1164	-12.9081	0.0715277	-0.0660407	0.355857	CAATG	TAATG	0.3516	0.3516	0.341	IMP	0.92554	2175	-0.0570828	0.141777	0.687224	CAATG	TAATG	0.35469	0.35469	0.341	IMP	0.93654	895	0.0697153	0.103619	0.501071	CAATG	TAATG	0.33598	0.33598	0.341	IMP	0.93064	1014	0.240609	0.109272	0.0276702
rs113228825:90652583:TCC:T	12	90652583	t	tcc	-0.0829	0.0197	2.486e-05	---?----+-?-----+	0	11.353	14	0.6581	TCC	T	1825	0.222314	811.447	1	0.0171555	1175	558	92	10.2672	7.06044	0.205963	0.145893	0.141634	TCC	T	1798	0.223006	800.879	1	0.000149692	1166	530	102	84.1957	24.0278	0.145835	0.00045816	0.87057	0.0416185	TCC	T	3348	0.208907	1190	0.821087	0.129007	1674	960	115	15.9205	8.16897	0.238573	0.0513079	0.122414	NA	NA	NA	NA	NA	NA	NA	NA	NA	NA	NA	NA	NA	NA	NA	NA	TCC	T	5536	0.22043	2440.6:604.283:1836.32	01:01:01	0.00021598:0.45187:0.000146991	3588:825:2763	1682:424:1258	266:62:204	2.53915	0.0883049	0.0197997	0.822586	TCC	T	0.22439	0.22439	0.1936	IMP	0.86445	1751	0.23939	0.122552	0.050775	TCC	T	0.22386	0.22386	0.1936	IMP	0.86751	1111	0.067427	0.11981	0.573581	TCC	T	3162	0.364833	0.364833	2307.2:924.345:1382.86	01:01:01	0.153384:0.807229:0.0364728	1313:492:821	1420:582:838	429:166:263	12.4899	17.5192	0.0406941	0.47589	0.0570802	TCC	T	1920	0.369509	0.369509	1418.92:534.236:884.68	01:01:01	0.00771488:0.0771998:0.0455734	805:302:503	834:312:522	281:107:174	-2.77334	13.7507	-0.0146674	0.840161	0.0727236	TCC	T	7631	0.367242	5097	0.908924	0.33923	2794	3187	955	22.4743	16.4667	0.0828849	0.172304	0.0607286	NA	NA	NA	NA	NA	NA	NA	NA	TCC	T	556	0.401868	0.401868	446.877	1	0.859487	203	264	89	18.019	15.7496	0.0726425	0.252585	0.0634937	TCC	T	2765	0.371617	0.371617	2055.04	1	0.0561915	1108	1247	410	11.845	15.5239	0.0491512	0.445453	0.0644168	TCC	T	9245	0.373499	6905.99:571.26:6334.73	01:01:01	0.0418389:0.755397:0.0422686	3740:286:3454	4208:345:3863	1297:110:1187	21.0738	0.0703457	0.104284	0.138221	TCC	T	0.37174	0.37174	0.3708	IMP	0.95235	2175	0.105465	0.134172	0.43184	TCC	T	0.37672	0.37672	0.3708	IMP	0.95935	895	0.0238512	0.0989795	0.809577	TCC	T	0.38761	0.38761	0.3708	IMP	0.9616	1014	-0.0557991	0.104753	0.59426
rs140575778:63021670:A:AT	15	63021670	a	at	0.2551	0.0605	2.51e-05	++??+++??????????	0	1.546	4	0.8184	A	AT	1825	0.0458466	167.34	1	0.787191	1663	158	4	3.2318	3.65592	0.241797	0.376702	0.273529	A	AT	1798	0.0515252	186.396	1	0.00401456	1629	158	11	39.7363	13.558	0.21617	0.00338054	0.93656	0.0737572	NA	NA	NA	NA	NA	NA	NA	NA	NA	NA	NA	NA	NA	NA	NA	NA	NA	NA	NA	NA	NA	NA	NA	NA	NA	NA	NA	NA	NA	NA	NA	A	AT	5536	0.0481827	533.479:142.472:391.007	01:01:01	0.767915:0.420012:0.381724	5015:1175:3840	510:131:379	11:05:06	12.7931	0.154662	0.306016	0.0478595	A	AT	0.04866	0.04866	0.0514	IMP	0.99242	1751	0.260746	0.22933	0.255543	A	AT	0.05258	0.05258	0.0514	IMP	0.98858	1111	0.490461	0.213902	0.0218526	NA	NA	NA	NA	NA	NA	NA	NA	NA	NA	NA	NA	NA	NA	NA	NA	NA	NA	NA	NA	NA	NA	NA	NA	NA	NA	NA	NA	NA	NA	NA	NA	NA	NA	NA	NA	NA	NA	NA	NA	NA	NA	NA	NA	NA	NA	NA	NA	NA	NA	NA	NA	NA	NA	NA	NA	NA	NA	NA	NA	NA	NA	NA	NA	NA	NA	NA	NA	NA	NA	NA	NA	NA	NA	NA	NA	NA	NA	NA	NA	NA	NA	NA	NA	NA	NA	NA	NA	NA	NA	NA	NA	NA	NA	NA	NA	NA	NA	NA	NA	NA	NA	NA	NA	NA	NA	NA	NA	NA	NA	NA	NA	NA	NA	NA	NA	NA	NA	NA	NA	NA	NA	NA	NA	NA	NA	NA	NA	NA	NA	NA	NA	NA	NA
rs73559498:28418274:A:G	8	28418274	a	g	2.5025	0.5939	2.513e-05	+????????????????	0	0	0	1	A	G	1825	0.0103674	37.841	1	1	1793	32	0	7.40296	1.71995	2.5025	1.67611e-05	0.581412	NA	NA	NA	NA	NA	NA	NA	NA	NA	NA	NA	NA	NA	NA	NA	NA	NA	NA	NA	NA	NA	NA	NA	NA	NA	NA	NA	NA	NA	NA	NA	NA	NA	NA	NA	NA	NA	NA	NA	NA	NA	NA	NA	NA	NA	NA	NA	NA	NA	NA	NA	NA	NA	NA	NA	NA	NA	NA	NA	NA	NA	NA	NA	NA	NA	NA	NA	NA	NA	NA	NA	NA	NA	NA	NA	NA	NA	NA	NA	NA	NA	NA	NA	NA	NA	NA	NA	NA	NA	NA	NA	NA	NA	NA	NA	NA	NA	NA	NA	NA	NA	NA	NA	NA	NA	NA	NA	NA	NA	NA	NA	NA	NA	NA	NA	NA	NA	NA	NA	NA	NA	NA	NA	NA	NA	NA	NA	NA	NA	NA	NA	NA	NA	NA	NA	NA	NA	NA	NA	NA	NA	NA	NA	NA	NA	NA	NA	NA	NA	NA	NA	NA	NA	NA	NA	NA	NA	NA	NA	NA	NA	NA	NA	NA	NA	NA	NA	NA	NA	NA	NA	NA	NA	NA	NA	NA	NA	NA	NA	NA	NA	NA	NA	NA	NA	NA	NA	NA	NA	NA	NA	NA	NA	NA	NA	NA	NA	NA	NA	NA	NA	NA	NA	NA	NA	NA	NA	NA	NA	NA	NA	NA	NA	NA	NA	NA	NA
rs115322088:47446362:A:T	6	47446362	a	t	-0.3359	0.0797	2.517e-05	+-??---??????????	27.7	5.534	4	0.2367	A	T	1825	0.0285649	104.262	1	0.0994793	1737	85	3	0.695678	3.0075	0.0769124	0.817071	0.332502	A	T	1798	0.0305475	110.099	1	1	1692	105	1	-31.7951	10.2078	-0.305138	0.00184079	0.94682	0.0979643	NA	NA	NA	NA	NA	NA	NA	NA	NA	NA	NA	NA	NA	NA	NA	NA	NA	NA	NA	NA	NA	NA	NA	NA	NA	NA	NA	NA	NA	NA	NA	A	T	5536	0.0305355	338.089:61.913:276.176	01:01:01	01:01:00.785000	5237:1257:3980	295:54:241	04:00:04	-14.4521	0.215853	-0.673361	0.00181136	A	T	0.03036	0.03036	0.0371	IMP	0.94811	1751	-0.077203	0.283173	0.785134	A	T	0.02751	0.02751	0.0371	IMP	0.94754	1111	-0.585492	0.299229	0.0503869	NA	NA	NA	NA	NA	NA	NA	NA	NA	NA	NA	NA	NA	NA	NA	NA	NA	NA	NA	NA	NA	NA	NA	NA	NA	NA	NA	NA	NA	NA	NA	NA	NA	NA	NA	NA	NA	NA	NA	NA	NA	NA	NA	NA	NA	NA	NA	NA	NA	NA	NA	NA	NA	NA	NA	NA	NA	NA	NA	NA	NA	NA	NA	NA	NA	NA	NA	NA	NA	NA	NA	NA	NA	NA	NA	NA	NA	NA	NA	NA	NA	NA	NA	NA	NA	NA	NA	NA	NA	NA	NA	NA	NA	NA	NA	NA	NA	NA	NA	NA	NA	NA	NA	NA	NA	NA	NA	NA	NA	NA	NA	NA	NA	NA	NA	NA	NA	NA	NA	NA	NA	NA	NA	NA	NA	NA	NA	NA	NA	NA	NA	NA	NA	NA
rs7138129:3462232:A:G	12	3462232	a	g	0.1114	0.0264	2.517e-05	-+++++++++++++++-	0	15.893	16	0.4605	A	G	1825	0.0948915	346.354	1	0.0543524	1488	328	9	-8.25769	5.09193	-0.318488	0.104863	0.196389	A	G	1798	0.0916447	328.087	1	1	1485	298	15	38.9987	17.6983	0.124505	0.0275579	0.99976	0.0565026	A	G	3348	0.0770221	634	0.996416	0.314235	2737	564	35	2.50717	6.56874	0.0581058	0.702698	0.152236	A	G	690	0.0800152	0.0800152	110.421	1	0.610216	583	104	3	6.23764	9.92431	0.0633315	0.529663	0.100763	A	G	5536	0.0935437	1035.72:266.961:768.755	01:01:01	0.749566:0.362764:0.925399	4552:1056:3496	939:245:694	1 day, 21:10:35	17.4361	0.11109	0.21518	0.0527476	A	G	0.10082	0.10082	0.0847	IMP	0.97709	1751	0.441172	0.161059	0.00615899	A	G	0.10423	0.10423	0.0847	IMP	0.97468	1111	0.25908	0.155069	0.0947742	A	G	3162	0.102648	0.102648	649.143:266.176:382.967	01:01:01	0.498379:0.376494:0.79907	2550:991:1559	575:232:343	1 day, 13:17:20	18.898	11.3115	0.147699	0.0947824	0.0884056	A	G	1920	0.110049	0.110049	422.589:161.662:260.927	01:01:01	0.198949:0.455101:0.236188	1526:570:956	365:140:225	1 day, 5:11:18	9.03883	9.13026	0.108429	0.322181	0.109526	A	G	7631	0.0982491	1494	0.999214	0.436997	6210	1336	79	14.3081	10.2007	0.137505	0.160719	0.0980325	A	G	275468	0.0974	0.999841	0.157004	0.083291	0.0906539	A	G	556	0.109239	0.109239	121.474	1	0.826507	442	107	7	1.24975	10.4301	0.0114881	0.904624	0.0958764	A	G	2765	0.0898906	0.0898906	497.095	1	0.725849	2291	454	20	2.66159	9.70875	0.0282368	0.783974	0.103	A	G	9245	0.111515	2061.91:176.93:1884.98	01:01:01	0.400631:0.726824:0.295341	7307:573:6734	1815:159:1656	123:9:114	6.64061	0.104493	0.0725079	0.487745	A	G	0.11172	0.11172	0.0994	IMP	0.98799	2175	0.081327	0.195242	0.677011	A	G	0.10271	0.10271	0.0994	IMP	0.99512	895	0.241412	0.159334	0.129738	A	G	0.09818	0.09818	0.0994	IMP	0.99242	1014	-0.143419	0.166997	0.390443
20:12062049:.:ACTATCTATCTATCTAT	20	12062049	-	actatctatctatctat	0.3507	0.0832	2.523e-05	??????????+??????	0	0	0	1	NA	NA	NA	NA	NA	NA	NA	NA	NA	NA	NA	NA	NA	NA	NA	NA	NA	NA	NA	NA	NA	NA	NA	NA	NA	NA	NA	NA	NA	NA	NA	NA	NA	NA	NA	NA	NA	NA	NA	NA	NA	NA	NA	NA	NA	NA	NA	NA	NA	NA	NA	NA	NA	NA	NA	NA	NA	NA	NA	NA	NA	NA	NA	NA	NA	NA	NA	NA	NA	NA	NA	NA	NA	NA	NA	NA	NA	NA	NA	NA	NA	NA	NA	NA	NA	NA	NA	NA	NA	NA	NA	NA	NA	NA	NA	NA	NA	NA	NA	NA	NA	NA	NA	NA	NA	NA	NA	NA	NA	NA	NA	NA	NA	NA	NA	NA	NA	NA	NA	NA	NA	NA	NA	NA	NA	NA	NA	NA	NA	NA	NA	NA	NA	NA	NA	NA	NA	NA	NA	NA	NA	NA	NA	NA	NA	-	ACTATCTATCTATCTAT	275468	0.11353	0.977895	0.350657	1.7015e-05	0.0815321	NA	NA	NA	NA	NA	NA	NA	NA	NA	NA	NA	NA	NA	NA	NA	NA	NA	NA	NA	NA	NA	NA	NA	NA	NA	NA	NA	NA	NA	NA	NA	NA	NA	NA	NA	NA	NA	NA	NA	NA	NA	NA	NA	NA	NA	NA	NA	NA	NA	NA	NA	NA	NA	NA	NA	NA	NA	NA	NA	NA	NA	NA	NA	NA	NA	NA	NA	NA	NA	NA	NA	NA	NA	NA	NA	NA	NA	NA	NA
rs185844065:153819779:G:A	5	153819779	a	g	-1.8961	0.4502	2.53e-05	?????-???????????	0	0	0	1	NA	NA	NA	NA	NA	NA	NA	NA	NA	NA	NA	NA	NA	NA	NA	NA	NA	NA	NA	NA	NA	NA	NA	NA	NA	NA	NA	NA	NA	NA	NA	NA	NA	NA	NA	NA	NA	NA	NA	NA	NA	NA	NA	NA	NA	NA	NA	NA	NA	NA	NA	NA	NA	NA	NA	NA	NA	NA	NA	NA	NA	NA	NA	NA	NA	NA	NA	NA	NA	NA	NA	NA	NA	NA	NA	NA	G	A	0.01182	0.01182	0.0113	IMP	0.97011	1751	1.89609	0.448416	2.35353e-05	NA	NA	NA	NA	NA	NA	NA	NA	NA	NA	NA	NA	NA	NA	NA	NA	NA	NA	NA	NA	NA	NA	NA	NA	NA	NA	NA	NA	NA	NA	NA	NA	NA	NA	NA	NA	NA	NA	NA	NA	NA	NA	NA	NA	NA	NA	NA	NA	NA	NA	NA	NA	NA	NA	NA	NA	NA	NA	NA	NA	NA	NA	NA	NA	NA	NA	NA	NA	NA	NA	NA	NA	NA	NA	NA	NA	NA	NA	NA	NA	NA	NA	NA	NA	NA	NA	NA	NA	NA	NA	NA	NA	NA	NA	NA	NA	NA	NA	NA	NA	NA	NA	NA	NA	NA	NA	NA	NA	NA	NA	NA	NA	NA	NA	NA	NA	NA	NA	NA	NA	NA	NA	NA	NA	NA	NA	NA	NA	NA	NA	NA	NA	NA	NA	NA	NA	NA	NA	NA	NA	NA	NA	NA	NA	NA
rs137995614:153819675:G:T	5	153819675	t	g	-1.8961	0.4502	2.53e-05	?????-???????????	0	0	0	1	NA	NA	NA	NA	NA	NA	NA	NA	NA	NA	NA	NA	NA	NA	NA	NA	NA	NA	NA	NA	NA	NA	NA	NA	NA	NA	NA	NA	NA	NA	NA	NA	NA	NA	NA	NA	NA	NA	NA	NA	NA	NA	NA	NA	NA	NA	NA	NA	NA	NA	NA	NA	NA	NA	NA	NA	NA	NA	NA	NA	NA	NA	NA	NA	NA	NA	NA	NA	NA	NA	NA	NA	NA	NA	NA	NA	G	T	0.01182	0.01182	0.0113	IMP	0.97011	1751	1.89609	0.448416	2.35353e-05	NA	NA	NA	NA	NA	NA	NA	NA	NA	NA	NA	NA	NA	NA	NA	NA	NA	NA	NA	NA	NA	NA	NA	NA	NA	NA	NA	NA	NA	NA	NA	NA	NA	NA	NA	NA	NA	NA	NA	NA	NA	NA	NA	NA	NA	NA	NA	NA	NA	NA	NA	NA	NA	NA	NA	NA	NA	NA	NA	NA	NA	NA	NA	NA	NA	NA	NA	NA	NA	NA	NA	NA	NA	NA	NA	NA	NA	NA	NA	NA	NA	NA	NA	NA	NA	NA	NA	NA	NA	NA	NA	NA	NA	NA	NA	NA	NA	NA	NA	NA	NA	NA	NA	NA	NA	NA	NA	NA	NA	NA	NA	NA	NA	NA	NA	NA	NA	NA	NA	NA	NA	NA	NA	NA	NA	NA	NA	NA	NA	NA	NA	NA	NA	NA	NA	NA	NA	NA	NA	NA	NA	NA	NA	NA	NA
rs13096651:85077270:C:A	3	85077270	a	c	-0.0855	0.0203	2.537e-05	-----+--------+--	12.5	18.283	16	0.3076	C	A	1825	0.0765096	279.26	1	0.609276	1562	255	8	0.301596	4.61354	0.0141696	0.947878	0.216753	C	A	1798	0.0945137	334.349	1	0.774639	1487	295	16	32.4056	16.8915	0.113575	0.0550531	0.97413	0.0592014	C	A	3348	0.0960255	651	0.988949	0.0615526	2702	567	42	0.449467	6.47603	0.0107172	0.944668	0.154416	C	A	690	0.0986457	0.0986457	136.131	1	0.341499	577	106	7	6.85902	10.1906	0.0660481	0.500902	0.0981296	C	A	5536	0.0824324	912.692:237.344:675.348	01:01:01	0.786708:0.735375:0.524377	4675:1086:3589	823:216:607	1 day, 14:09:29	1.67207	0.125019	0.0261341	0.834416	C	A	0.08505	0.08505	0.031	IMP	0.98351	1751	-0.18331	0.161862	0.257421	C	A	0.08382	0.08382	0.031	IMP	0.98455	1111	0.156925	0.168209	0.350864	C	A	3162	0.349658	0.349658	2211.24:918.082:1293.15	01:01:01	0.506011:0.669539:0.682917	1348:497:851	1420:570:850	394:173:221	44.1638	17.704	0.140904	0.0126111	0.0564844	C	A	1920	0.338668	0.338668	1300.49:514.381:786.104	01:01:01	0.240314:0.255094:0.599371	855:307:548	835:316:519	230:98:132	20.5615	13.6667	0.110084	0.132455	0.0731706	C	A	7631	0.347557	4858	0.915869	0.0729293	2941	3238	810	0.296902	15.2379	0.00127869	0.984455	0.0656258	C	A	275468	0.36412	0.99968	0.121332	0.034654	0.0574387	C	A	556	0.346925	0.346925	385.781	1	0.133513	246	235	75	17.5871	15.3689	0.0744573	0.252487	0.0650665	C	A	2765	0.316156	0.316156	1748.34	1	0.000165944	1325	1115	325	21.893	15.039	0.0967983	0.145462	0.0664938	C	A	9245	0.348195	6438.13:528.271:5909.86	01:01:01	0.748212:0.298357:0.502924	3941:301:3640	4179:353:3826	1125:87:1038	37.0887	0.0713277	0.188695	0.00815795	C	A	0.34369	0.34369	0.3559	IMP	0.9857	2175	-0.313657	0.131715	0.0172499	C	A	0.32621	0.32621	0.3559	IMP	0.98755	895	0.0218619	0.102275	0.830737	C	A	0.3397	0.3397	0.3559	IMP	0.99118	1014	0.162655	0.102649	0.113064
rs11062623:3462026:G:A	12	3462026	a	g	-0.1114	0.0265	2.546e-05	+---------------+	0	15.971	16	0.455	G	A	1825	0.094969	346.637	1	0.0543524	1488	328	9	-8.29727	5.10093	-0.318887	0.103818	0.196043	G	A	1798	0.0916452	328.089	1	1	1485	298	15	38.9975	17.6983	0.124501	0.0275624	0.99974	0.0565026	G	A	3348	0.0770221	634	0.996416	0.314235	2737	564	35	2.50717	6.56874	0.0581058	0.702698	0.152236	G	A	690	0.0800572	0.0800572	110.479	1	0.610216	583	104	3	6.21019	9.91748	0.0631397	0.531193	0.100832	G	A	5536	0.093544	1035.72:267:768.719	01:01:01	0.749566:0.362764:0.925399	4552:1056:3496	939:245:694	1 day, 21:10:35	17.5008	0.110951	0.215439	0.0521685	G	A	0.10082	0.10082	0.0847	IMP	0.97709	1751	0.441172	0.161059	0.00615899	G	A	0.10423	0.10423	0.0847	IMP	0.97468	1111	0.25908	0.155069	0.0947742	G	A	3162	0.10264	0.10264	649.095:266.136:382.959	01:01:01	0.498379:0.376494:0.79907	2550:991:1559	575:232:343	1 day, 13:17:20	18.871	11.3063	0.147622	0.0951039	0.0884463	G	A	1920	0.110039	0.110039	422.549:161.674:260.875	01:01:01	0.198949:0.455101:0.236188	1526:570:956	365:140:225	1 day, 5:11:18	9.05852	9.12551	0.108778	0.320876	0.109583	G	A	7631	0.0982491	1494	0.999214	0.436997	6210	1336	79	14.3081	10.2007	0.137505	0.160719	0.0980325	G	A	275468	0.09734	0.999291	0.157858	0.081518	0.0906217	G	A	556	0.109156	0.109156	121.382	1	0.826507	442	107	7	1.16494	10.4195	0.0107302	0.910979	0.0959739	G	A	2765	0.0892204	0.0892204	493.389	1	0.725849	2291	454	20	2.43208	9.65267	0.0261025	0.801073	0.103598	G	A	9245	0.111514	2061.88:176.97:1884.91	01:01:01	0.400631:0.726824:0.295341	7307:573:6734	1815:159:1656	123:9:114	6.67532	0.104462	0.0728435	0.485603	G	A	0.11172	0.11172	0.0994	IMP	0.98799	2175	0.081327	0.195242	0.677011	G	A	0.10271	0.10271	0.0994	IMP	0.99512	895	0.241412	0.159334	0.129738	G	A	0.09818	0.09818	0.0994	IMP	0.99242	1014	-0.143419	0.166997	0.390443
rs181777287:56250289:A:T	10	56250289	a	t	-0.2449	0.0582	2.548e-05	+-?--+-??????????	19.7	6.226	5	0.2849	A	T	1825	0.0507373	185.191	1	0.194618	1655	163	7	3.54227	3.77651	0.24837	0.348259	0.264795	A	T	1798	0.0482718	175.24	1	0.0445452	1650	141	7	-47.6657	12.3155	-0.314268	0.000108667	0.86487	0.0811985	NA	NA	NA	NA	NA	NA	NA	NA	NA	NA	NA	NA	NA	NA	NA	A	T	690	0.0579638	0.0579638	79.99	1	1	613	75	2	-13.8877	8.47504	-0.193352	0.101284	0.117994	A	T	5536	0.0459325	508.565:97.697:410.868	01:01:01	0.391982:1:0.358567	5091:1229:3862	433:81:352	12:01:11	-8.61959	0.175955	-0.266863	0.129353	A	T	0.0438	0.0438	0.059	IMP	0.88492	1751	0.00959397	0.256643	0.97018	A	T	0.03706	0.03706	0.059	IMP	0.90206	1111	-0.509331	0.279118	0.0680325	NA	NA	NA	NA	NA	NA	NA	NA	NA	NA	NA	NA	NA	NA	NA	NA	NA	NA	NA	NA	NA	NA	NA	NA	NA	NA	NA	NA	NA	NA	NA	NA	NA	NA	NA	NA	NA	NA	NA	NA	NA	NA	NA	NA	NA	NA	NA	NA	NA	NA	NA	NA	NA	NA	NA	NA	NA	NA	NA	NA	NA	NA	NA	NA	NA	NA	NA	NA	NA	NA	NA	NA	NA	NA	NA	NA	NA	NA	NA	NA	NA	NA	NA	NA	NA	NA	NA	NA	NA	NA	NA	NA	NA	NA	NA	NA	NA	NA	NA	NA	NA	NA	NA	NA	NA	NA	NA	NA	NA	NA	NA	NA	NA	NA	NA	NA	NA	NA	NA	NA	NA	NA	NA	NA	NA	NA	NA	NA	NA	NA	NA	NA	NA	NA
rs184100435:150731542:C:T	7	150731542	t	c	0.9774	0.2322	2.552e-05	+???+?+??????????	0	0.859	2	0.6508	C	T	1825	0.0104712	38.22	1	1	1787	38	0	-2.8502	1.84245	-0.83962	0.121873	0.542756	NA	NA	NA	NA	NA	NA	NA	NA	NA	NA	NA	NA	NA	NA	NA	NA	NA	NA	NA	NA	NA	NA	NA	NA	NA	NA	NA	NA	NA	NA	NA	NA	NA	NA	NA	NA	NA	NA	NA	NA	NA	NA	NA	NA	NA	NA	NA	C	T	5536	0.0115027	127.358:15.112:112.246	01:01:01	01:01:01	5418:1297:4121	118:14:104	00:00:00	-11.5823	0.318492	-1.17487	0.000225265	NA	NA	NA	NA	NA	NA	NA	NA	NA	NA	NA	C	T	0.01287	0.01287	0.0129	IMP	0.96087	1111	-0.701474	0.427912	0.101151	NA	NA	NA	NA	NA	NA	NA	NA	NA	NA	NA	NA	NA	NA	NA	NA	NA	NA	NA	NA	NA	NA	NA	NA	NA	NA	NA	NA	NA	NA	NA	NA	NA	NA	NA	NA	NA	NA	NA	NA	NA	NA	NA	NA	NA	NA	NA	NA	NA	NA	NA	NA	NA	NA	NA	NA	NA	NA	NA	NA	NA	NA	NA	NA	NA	NA	NA	NA	NA	NA	NA	NA	NA	NA	NA	NA	NA	NA	NA	NA	NA	NA	NA	NA	NA	NA	NA	NA	NA	NA	NA	NA	NA	NA	NA	NA	NA	NA	NA	NA	NA	NA	NA	NA	NA	NA	NA	NA	NA	NA	NA	NA	NA	NA	NA	NA	NA	NA	NA	NA	NA	NA	NA	NA	NA	NA	NA	NA	NA	NA	NA	NA	NA	NA
rs139777411:27255279:C:A	2	27255279	a	c	-0.3121	0.0741	2.553e-05	--??---??????????	0	2.066	4	0.7237	C	A	1825	0.0309268	112.883	1	0.241056	1716	106	3	5.32533	3.41932	0.455478	0.11937	0.292456	C	A	1798	0.0350098	125.198	1	1	1672	124	2	37.8097	10.7704	0.325942	0.000447232	0.92567	0.0928471	NA	NA	NA	NA	NA	NA	NA	NA	NA	NA	NA	NA	NA	NA	NA	NA	NA	NA	NA	NA	NA	NA	NA	NA	NA	NA	NA	NA	NA	NA	NA	C	A	5536	0.0341179	377.753:100.813:276.94	01:01:01	1:0.103416:0.326643	5168:1217:3951	362:90:272	06:04:02	12.2624	0.181271	0.402934	0.0262278	C	A	0.03304	0.03304	0.0318	IMP	0.95175	1751	0.00618311	0.274599	0.982036	C	A	0.02981	0.02981	0.0318	IMP	0.93155	1111	0.135669	0.294929	0.645512	NA	NA	NA	NA	NA	NA	NA	NA	NA	NA	NA	NA	NA	NA	NA	NA	NA	NA	NA	NA	NA	NA	NA	NA	NA	NA	NA	NA	NA	NA	NA	NA	NA	NA	NA	NA	NA	NA	NA	NA	NA	NA	NA	NA	NA	NA	NA	NA	NA	NA	NA	NA	NA	NA	NA	NA	NA	NA	NA	NA	NA	NA	NA	NA	NA	NA	NA	NA	NA	NA	NA	NA	NA	NA	NA	NA	NA	NA	NA	NA	NA	NA	NA	NA	NA	NA	NA	NA	NA	NA	NA	NA	NA	NA	NA	NA	NA	NA	NA	NA	NA	NA	NA	NA	NA	NA	NA	NA	NA	NA	NA	NA	NA	NA	NA	NA	NA	NA	NA	NA	NA	NA	NA	NA	NA	NA	NA	NA	NA	NA	NA	NA	NA	NA
rs3013106:13802437:G:A	1	13802437	a	g	-0.0855	0.0203	2.565e-05	--??----+?-??--+-	0	10.76	11	0.4636	G	A	1825	0.417899	1525.33	1	0.810029	621	883	321	14.6946	8.949	0.183489	0.100581	0.111744	G	A	1798	0.421416	1516.08	1	0.121689	585	910	303	45.8564	29.4769	0.052776	0.119786	0.99622	0.0339249	NA	NA	NA	NA	NA	NA	NA	NA	NA	NA	NA	NA	NA	NA	NA	NA	NA	NA	NA	NA	NA	NA	NA	NA	NA	NA	NA	NA	NA	NA	NA	G	A	5536	0.419256	4642.01:1159.46:3482.54	01:01:01	0.2354:0.779822:0.119695	1846:410:1436	2739:642:2097	951:259:692	32.048	0.0672708	0.145028	0.031092	G	A	0.40374	0.40374	0.4221	GEN	0.99859	1751	0.237879	0.0977536	0.0149557	G	A	0.39788	0.39788	0.4221	GEN	0.99857	1111	0.083478	0.0978933	0.393802	G	A	3162	0.271053	0.271053	1714.14:712.149:1001.99	01:01:01	0.224231:0.238023:0.594612	1694:639:1055	1222:490:732	246:111:135	24.808	16.675	0.0892195	0.13682	0.05997	G	A	1920	0.275873	0.275873	1059.35:395.36:663.994	01:01:01	0.109867:0.639566:0.0142381	1021:377:644	739:293:446	160:51:109	-2.61786	13.0601	-0.015348	0.841131	0.0765691	NA	NA	NA	NA	NA	NA	NA	NA	NA	NA	NA	NA	NA	NA	NA	G	A	275468	0.28435	0.999859	0.0695261	0.25798	0.0614634	NA	NA	NA	NA	NA	NA	NA	NA	NA	NA	NA	NA	NA	NA	NA	NA	NA	NA	NA	NA	NA	NA	NA	NA	NA	NA	NA	NA	NA	NA	NA	NA	G	A	9245	0.261068	4827.14:408.781:4418.36	01:01:01	0.850339:0.141717:0.821521	5045:381:4664	3574:312:3262	626:48:578	32.9781	0.076877	0.194901	0.0112369	G	A	0.25181	0.25181	0.2505	GEN	0.99982	2175	0.0538824	0.141719	0.703793	G	A	0.27231	0.27231	0.2505	GEN	0.99985	895	-0.0507191	0.10928	0.642561	G	A	0.26842	0.26842	0.2505	GEN	0.99995	1014	0.179832	0.115283	0.118779
rs150174873:40105418:T:C	14	40105418	t	c	0.4812	0.1143	2.574e-05	??????????+??????	0	0	0	1	NA	NA	NA	NA	NA	NA	NA	NA	NA	NA	NA	NA	NA	NA	NA	NA	NA	NA	NA	NA	NA	NA	NA	NA	NA	NA	NA	NA	NA	NA	NA	NA	NA	NA	NA	NA	NA	NA	NA	NA	NA	NA	NA	NA	NA	NA	NA	NA	NA	NA	NA	NA	NA	NA	NA	NA	NA	NA	NA	NA	NA	NA	NA	NA	NA	NA	NA	NA	NA	NA	NA	NA	NA	NA	NA	NA	NA	NA	NA	NA	NA	NA	NA	NA	NA	NA	NA	NA	NA	NA	NA	NA	NA	NA	NA	NA	NA	NA	NA	NA	NA	NA	NA	NA	NA	NA	NA	NA	NA	NA	NA	NA	NA	NA	NA	NA	NA	NA	NA	NA	NA	NA	NA	NA	NA	NA	NA	NA	NA	NA	NA	NA	NA	NA	NA	NA	NA	NA	NA	NA	NA	NA	NA	NA	NA	T	C	275468	0.05087	0.999991	0.481191	9.531e-06	0.108681	NA	NA	NA	NA	NA	NA	NA	NA	NA	NA	NA	NA	NA	NA	NA	NA	NA	NA	NA	NA	NA	NA	NA	NA	NA	NA	NA	NA	NA	NA	NA	NA	NA	NA	NA	NA	NA	NA	NA	NA	NA	NA	NA	NA	NA	NA	NA	NA	NA	NA	NA	NA	NA	NA	NA	NA	NA	NA	NA	NA	NA	NA	NA	NA	NA	NA	NA	NA	NA	NA	NA	NA	NA	NA	NA	NA	NA	NA	NA
rs17683663:42081422:C:T	8	42081422	t	c	0.1856	0.0441	2.582e-05	???????++++++++++	0	1.764	9	0.9947	NA	NA	NA	NA	NA	NA	NA	NA	NA	NA	NA	NA	NA	NA	NA	NA	NA	NA	NA	NA	NA	NA	NA	NA	NA	NA	NA	NA	NA	NA	NA	NA	NA	NA	NA	NA	NA	NA	NA	NA	NA	NA	NA	NA	NA	NA	NA	NA	NA	NA	NA	NA	NA	NA	NA	NA	NA	NA	NA	NA	NA	NA	NA	NA	NA	NA	NA	NA	NA	NA	NA	NA	NA	NA	NA	NA	NA	NA	NA	NA	NA	NA	NA	NA	NA	NA	NA	NA	NA	NA	NA	NA	NA	NA	NA	NA	NA	NA	C	T	3162	0.0780746	0.0780746	493.744:172.67:321.074	01:01:01	0.608995:1:0.541151	2705:1082:1623	437:153:284	20:05:15	-19.6545	9.64119	-0.211447	0.0414899	0.103722	C	T	1920	0.0752609	0.0752609	289.002:95.93:193.072	01:01:01	0.133099:0.217618:0.319853	1651:632:1019	254:84:170	15:05:10	-9.90499	7.37737	-0.181992	0.179396	0.13555	C	T	7631	0.0655778	955	0.955707	0.180483	6362	907	24	-9.37248	8.07095	-0.143882	0.245536	0.123901	C	T	275468	0.0843	0.998923	-0.182722	0.085057	0.106106	C	T	556	0.0783336	0.0783336	87.107	1	0.740127	482	71	3	-19.2849	8.40329	-0.273098	0.0217375	0.119001	C	T	2765	0.0605718	0.0605718	334.962	1	0.000830381	2489	258	18	-4.88502	7.04748	-0.0983557	0.48821	0.141895	C	T	9245	0.0704112	1301.9:97.194:1204.71	01:01:01	0.488838:1:0.42074	8099:657:7442	1104:82:1022	1 day, 18:02:40	-11.3297	0.134244	-0.204176	0.128275	C	T	0.07498	0.07498	0.0755	IMP	0.90184	2175	-0.229105	0.238961	0.337681	C	T	0.06498	0.06498	0.0755	IMP	0.9469	895	-0.0338556	0.190549	0.858979	C	T	0.05565	0.05565	0.0755	IMP	0.95363	1014	-0.267003	0.215027	0.21434
rs191222652:153817067:C:T	5	153817067	t	c	-1.8892	0.4491	2.588e-05	?????-???????????	0	0	0	1	NA	NA	NA	NA	NA	NA	NA	NA	NA	NA	NA	NA	NA	NA	NA	NA	NA	NA	NA	NA	NA	NA	NA	NA	NA	NA	NA	NA	NA	NA	NA	NA	NA	NA	NA	NA	NA	NA	NA	NA	NA	NA	NA	NA	NA	NA	NA	NA	NA	NA	NA	NA	NA	NA	NA	NA	NA	NA	NA	NA	NA	NA	NA	NA	NA	NA	NA	NA	NA	NA	NA	NA	NA	NA	NA	NA	C	T	0.01199	0.01199	0.0113	IMP	0.9675	1751	1.88916	0.447321	2.40778e-05	NA	NA	NA	NA	NA	NA	NA	NA	NA	NA	NA	NA	NA	NA	NA	NA	NA	NA	NA	NA	NA	NA	NA	NA	NA	NA	NA	NA	NA	NA	NA	NA	NA	NA	NA	NA	NA	NA	NA	NA	NA	NA	NA	NA	NA	NA	NA	NA	NA	NA	NA	NA	NA	NA	NA	NA	NA	NA	NA	NA	NA	NA	NA	NA	NA	NA	NA	NA	NA	NA	NA	NA	NA	NA	NA	NA	NA	NA	NA	NA	NA	NA	NA	NA	NA	NA	NA	NA	NA	NA	NA	NA	NA	NA	NA	NA	NA	NA	NA	NA	NA	NA	NA	NA	NA	NA	NA	NA	NA	NA	NA	NA	NA	NA	NA	NA	NA	NA	NA	NA	NA	NA	NA	NA	NA	NA	NA	NA	NA	NA	NA	NA	NA	NA	NA	NA	NA	NA	NA	NA	NA	NA	NA	NA	NA
rs9874302:85066988:T:A	3	85066988	a	t	-0.0856	0.0203	2.589e-05	-----+---+----+--	8.3	17.456	16	0.3567	T	A	1825	0.076806	280.342	1	0.609202	1564	253	8	0.348216	4.60424	0.016426	0.939714	0.217191	T	A	1798	0.0953344	337.342	1	0.778195	1483	299	16	31.2612	16.946	0.10886	0.0650737	0.97092	0.059011	T	A	3348	0.0926177	635	0.982676	0.0448168	2696	553	41	0.561739	6.42187	0.0136211	0.930296	0.155718	T	A	690	0.0983616	0.0983616	135.739	1	0.341499	577	106	7	9.52475	10.1841	0.0918347	0.349657	0.0981923	T	A	5536	0.0821605	909.681:236.806:672.875	01:01:01	0.715403:0.862981:0.58977	4688:1090:3598	811:212:599	1 day, 13:09:28	1.38488	0.12579	0.0219131	0.861705	T	A	0.08381	0.08381	0.031	IMP	0.986	1751	-0.15006	0.162035	0.354396	T	A	0.08379	0.08379	0.031	IMP	0.98678	1111	0.15704	0.168103	0.350207	T	A	3162	0.347941	0.347941	2200.38:911.745:1288.64	01:01:01	0.410435:0.760075:0.473551	1357:500:857	1413:571:842	392:169:223	41.7847	17.6503	0.134126	0.0179155	0.0566563	T	A	1920	0.337421	0.337421	1295.7:513.154:782.542	01:01:01	0.260876:0.193361:0.742242	857:308:549	835:314:521	228:99:129	20.7456	13.6528	0.111297	0.128632	0.073245	T	A	7631	0.345805	4859	0.920718	0.119737	2977	3239	810	-3.78153	15.2429	-0.0162755	0.804069	0.0656043	T	A	275468	0.35473	0.999656	0.117783	0.042136	0.0579591	T	A	556	0.344329	0.344329	382.894	1	0.0912312	248	233	75	19.9746	15.3268	0.0850311	0.192489	0.0652452	T	A	2765	0.313262	0.313262	1732.34	1	0.000893457	1346	1112	307	22.7017	15.0207	0.100618	0.130698	0.0665748	T	A	9245	0.345167	6382.14:523.374:5858.76	01:01:01	0.981656:0.335029:0.79184	3959:304:3655	4183:351:3832	1103:86:1017	35.5766	0.0713491	0.181108	0.0111377	T	A	0.34122	0.34122	0.3539	IMP	0.98576	2175	-0.299449	0.132066	0.0233648	T	A	0.32591	0.32591	0.3539	IMP	0.99133	895	0.0227623	0.101903	0.823246	T	A	0.34043	0.34043	0.3539	IMP	0.99261	1014	0.184397	0.102523	0.0720832
rs77760656:8965822:A:G	2	8965822	a	g	0.7389	0.1757	2.595e-05	?????+???????????	0	0	0	1	NA	NA	NA	NA	NA	NA	NA	NA	NA	NA	NA	NA	NA	NA	NA	NA	NA	NA	NA	NA	NA	NA	NA	NA	NA	NA	NA	NA	NA	NA	NA	NA	NA	NA	NA	NA	NA	NA	NA	NA	NA	NA	NA	NA	NA	NA	NA	NA	NA	NA	NA	NA	NA	NA	NA	NA	NA	NA	NA	NA	NA	NA	NA	NA	NA	NA	NA	NA	NA	NA	NA	NA	NA	NA	NA	NA	A	G	0.10761	0.10761	0.1362	IMP	0.80422	1751	0.738874	0.173277	2.00683e-05	NA	NA	NA	NA	NA	NA	NA	NA	NA	NA	NA	NA	NA	NA	NA	NA	NA	NA	NA	NA	NA	NA	NA	NA	NA	NA	NA	NA	NA	NA	NA	NA	NA	NA	NA	NA	NA	NA	NA	NA	NA	NA	NA	NA	NA	NA	NA	NA	NA	NA	NA	NA	NA	NA	NA	NA	NA	NA	NA	NA	NA	NA	NA	NA	NA	NA	NA	NA	NA	NA	NA	NA	NA	NA	NA	NA	NA	NA	NA	NA	NA	NA	NA	NA	NA	NA	NA	NA	NA	NA	NA	NA	NA	NA	NA	NA	NA	NA	NA	NA	NA	NA	NA	NA	NA	NA	NA	NA	NA	NA	NA	NA	NA	NA	NA	NA	NA	NA	NA	NA	NA	NA	NA	NA	NA	NA	NA	NA	NA	NA	NA	NA	NA	NA	NA	NA	NA	NA	NA	NA	NA	NA	NA	NA	NA
rs28733798:37014499:G:A	21	37014499	a	g	0.1445	0.0344	2.599e-05	???????++++++++++	0	3.552	9	0.9384	NA	NA	NA	NA	NA	NA	NA	NA	NA	NA	NA	NA	NA	NA	NA	NA	NA	NA	NA	NA	NA	NA	NA	NA	NA	NA	NA	NA	NA	NA	NA	NA	NA	NA	NA	NA	NA	NA	NA	NA	NA	NA	NA	NA	NA	NA	NA	NA	NA	NA	NA	NA	NA	NA	NA	NA	NA	NA	NA	NA	NA	NA	NA	NA	NA	NA	NA	NA	NA	NA	NA	NA	NA	NA	NA	NA	NA	NA	NA	NA	NA	NA	NA	NA	NA	NA	NA	NA	NA	NA	NA	NA	NA	NA	NA	NA	NA	NA	G	A	3162	0.116714	0.116714	738.098:256.556:481.542	01:01:01	0.384098:0.877525:0.24711	2479:998:1481	636:230:406	1 day, 23:12:35	-22.1568	11.3285	-0.172649	0.050483	0.0882729	G	A	1920	0.117509	0.117509	451.233:158.963:292.27	01:01:01	0.264113:0.697579:0.224495	1506:576:930	383:136:247	1 day, 7:09:22	-6.03271	8.82843	-0.0774009	0.4944	0.11327	G	A	7631	0.12863	1961	0.996986	0.959264	5774	1707	127	-15.6633	11.3144	-0.122355	0.166245	0.0883829	G	A	275468	0.13702	0.998623	-0.193585	0.02539	0.086599	G	A	556	0.123698	0.123698	137.552	1	0.433938	424	126	6	-15.5537	10.7048	-0.13573	0.146235	0.093416	G	A	2765	0.0823316	0.0823316	455.294	1	0.450197	2330	413	22	-15.8304	9.39664	-0.179286	0.0920497	0.106421	G	A	9245	0.128855	2382.53:189.956:2192.58	01:01:01	0.676468:0.512522:0.529868	7012:565:6447	2085:162:1923	148:14:134	-3.95465	0.0997267	-0.0393304	0.693298	G	A	0.12067	0.12067	0.1163	IMP	0.99472	2175	-0.139291	0.199647	0.485375	G	A	0.09412	0.09412	0.1163	IMP	0.99525	895	-0.350234	0.164648	0.0334067	G	A	0.10431	0.10431	0.1163	IMP	0.99466	1014	-0.126979	0.166704	0.446238
rs73782655:114346882:A:C	5	114346882	a	c	0.2931	0.0697	2.603e-05	++?++++??????????	16.7	6.006	5	0.3057	A	C	1825	0.0321912	117.498	1	0.112173	1712	109	4	0.107762	3.3449	0.00963163	0.974299	0.298963	A	C	1798	0.0295218	107.059	1	0.670146	1693	103	2	41.7458	10.427	0.383966	6.23814e-05	0.99518	0.0959049	NA	NA	NA	NA	NA	NA	NA	NA	NA	NA	NA	NA	NA	NA	NA	A	C	690	0.0256616	0.0256616	35.413	1	0.0472765	660	28	2	1.59178	5.71117	0.0488014	0.780465	0.175095	A	C	5536	0.0341276	377.861:94.651:283.21	01:01:01	0.532988:1:0.629502	5165:1218:3947	367:92:275	04:01:03	10.3608	0.183944	0.35056	0.0566764	A	C	0.03795	0.03795	0.0393	IMP	0.99123	1751	0.016382	0.259151	0.949596	A	C	0.03252	0.03252	0.0393	IMP	0.99163	1111	0.584512	0.273986	0.0328948	NA	NA	NA	NA	NA	NA	NA	NA	NA	NA	NA	NA	NA	NA	NA	NA	NA	NA	NA	NA	NA	NA	NA	NA	NA	NA	NA	NA	NA	NA	NA	NA	NA	NA	NA	NA	NA	NA	NA	NA	NA	NA	NA	NA	NA	NA	NA	NA	NA	NA	NA	NA	NA	NA	NA	NA	NA	NA	NA	NA	NA	NA	NA	NA	NA	NA	NA	NA	NA	NA	NA	NA	NA	NA	NA	NA	NA	NA	NA	NA	NA	NA	NA	NA	NA	NA	NA	NA	NA	NA	NA	NA	NA	NA	NA	NA	NA	NA	NA	NA	NA	NA	NA	NA	NA	NA	NA	NA	NA	NA	NA	NA	NA	NA	NA	NA	NA	NA	NA	NA	NA	NA	NA	NA	NA	NA	NA	NA	NA	NA	NA	NA	NA	NA
rs189431309:175688377:T:C	2	175688377	t	c	0.2019	0.048	2.612e-05	++?++++??????????	0	4.962	5	0.4206	T	C	1825	0.0606411	221.34	1	0.293464	1616	200	9	5.42469	4.2697	0.297564	0.203904	0.234208	T	C	1798	0.0713886	257.474	1	0.716597	1555	233	10	33.4546	15.4495	0.140161	0.0303559	0.9721	0.064727	NA	NA	NA	NA	NA	NA	NA	NA	NA	NA	NA	NA	NA	NA	NA	T	C	690	0.0603797	0.0603797	83.324	1	0.726818	611	76	3	26.542	8.82012	0.341181	0.00261885	0.113377	T	C	5536	0.0674177	746.449:177.819:568.63	01:01:01	0.120049:0.362594:0.306254	4835:1142:3693	685:166:519	16:03:13	4.45247	0.139304	0.0864029	0.535095	T	C	0.0705	0.0705	0.0832	IMP	0.97185	1751	0.291854	0.193338	0.131158	T	C	0.06331	0.06331	0.0832	IMP	0.97754	1111	0.447206	0.196115	0.0225886	NA	NA	NA	NA	NA	NA	NA	NA	NA	NA	NA	NA	NA	NA	NA	NA	NA	NA	NA	NA	NA	NA	NA	NA	NA	NA	NA	NA	NA	NA	NA	NA	NA	NA	NA	NA	NA	NA	NA	NA	NA	NA	NA	NA	NA	NA	NA	NA	NA	NA	NA	NA	NA	NA	NA	NA	NA	NA	NA	NA	NA	NA	NA	NA	NA	NA	NA	NA	NA	NA	NA	NA	NA	NA	NA	NA	NA	NA	NA	NA	NA	NA	NA	NA	NA	NA	NA	NA	NA	NA	NA	NA	NA	NA	NA	NA	NA	NA	NA	NA	NA	NA	NA	NA	NA	NA	NA	NA	NA	NA	NA	NA	NA	NA	NA	NA	NA	NA	NA	NA	NA	NA	NA	NA	NA	NA	NA	NA	NA	NA	NA	NA	NA	NA
rs144085771:76572370:A:G	1	76572370	a	g	-0.5189	0.1234	2.614e-05	--??--???????????	0	2.175	3	0.537	A	G	1825	0.0147036	53.668	1	1	1772	53	0	-4.67239	2.25915	-0.915482	0.0386203	0.442644	A	G	1798	0.0116137	42.311	1	1	1757	41	0	-23.0758	6.469	-0.551422	0.000360892	0.97921	0.154583	NA	NA	NA	NA	NA	NA	NA	NA	NA	NA	NA	NA	NA	NA	NA	NA	NA	NA	NA	NA	NA	NA	NA	NA	NA	NA	NA	NA	NA	NA	NA	A	G	5536	0.0154812	171.408:36.31:135.098	01:01:01	01:01:01	5371:1276:4095	164:35:129	01:00:01	-6.39122	0.267709	-0.458046	0.0870838	A	G	0.01252	0.01252	0.0106	IMP	0.94372	1751	-0.00494594	0.452896	0.991287	NA	NA	NA	NA	NA	NA	NA	NA	NA	NA	NA	NA	NA	NA	NA	NA	NA	NA	NA	NA	NA	NA	NA	NA	NA	NA	NA	NA	NA	NA	NA	NA	NA	NA	NA	NA	NA	NA	NA	NA	NA	NA	NA	NA	NA	NA	NA	NA	NA	NA	NA	NA	NA	NA	NA	NA	NA	NA	NA	NA	NA	NA	NA	NA	NA	NA	NA	NA	NA	NA	NA	NA	NA	NA	NA	NA	NA	NA	NA	NA	NA	NA	NA	NA	NA	NA	NA	NA	NA	NA	NA	NA	NA	NA	NA	NA	NA	NA	NA	NA	NA	NA	NA	NA	NA	NA	NA	NA	NA	NA	NA	NA	NA	NA	NA	NA	NA	NA	NA	NA	NA	NA	NA	NA	NA	NA	NA	NA	NA	NA	NA	NA	NA	NA	NA	NA	NA	NA	NA	NA	NA	NA	NA	NA	NA
rs192435346:76572288:C:G	1	76572288	c	g	-0.519	0.1234	2.614e-05	--??--???????????	0	2.175	3	0.5368	C	G	1825	0.0147	53.655	1	1	1772	53	0	-4.6717	2.25825	-0.916073	0.038572	0.442821	C	G	1798	0.0116139	42.312	1	1	1757	41	0	-23.0714	6.46919	-0.551284	0.000361975	0.97923	0.154579	NA	NA	NA	NA	NA	NA	NA	NA	NA	NA	NA	NA	NA	NA	NA	NA	NA	NA	NA	NA	NA	NA	NA	NA	NA	NA	NA	NA	NA	NA	NA	C	G	5536	0.0154801	171.396:36.308:135.088	01:01:01	01:01:01	5371:1276:4095	164:35:129	01:00:01	-6.39525	0.267723	-0.458384	0.0868677	C	G	0.01252	0.01252	0.0106	IMP	0.94372	1751	-0.00494594	0.452896	0.991287	NA	NA	NA	NA	NA	NA	NA	NA	NA	NA	NA	NA	NA	NA	NA	NA	NA	NA	NA	NA	NA	NA	NA	NA	NA	NA	NA	NA	NA	NA	NA	NA	NA	NA	NA	NA	NA	NA	NA	NA	NA	NA	NA	NA	NA	NA	NA	NA	NA	NA	NA	NA	NA	NA	NA	NA	NA	NA	NA	NA	NA	NA	NA	NA	NA	NA	NA	NA	NA	NA	NA	NA	NA	NA	NA	NA	NA	NA	NA	NA	NA	NA	NA	NA	NA	NA	NA	NA	NA	NA	NA	NA	NA	NA	NA	NA	NA	NA	NA	NA	NA	NA	NA	NA	NA	NA	NA	NA	NA	NA	NA	NA	NA	NA	NA	NA	NA	NA	NA	NA	NA	NA	NA	NA	NA	NA	NA	NA	NA	NA	NA	NA	NA	NA	NA	NA	NA	NA	NA	NA	NA	NA	NA	NA	NA
rs6984059:52148019:G:C	8	52148019	c	g	-0.0959	0.0228	2.621e-05	--??-----?+??----	19.5	13.657	11	0.2526	G	C	1825	0.823861	3007.09	1	0.57101	59	520	1246	0.758227	6.8087	0.0163557	0.91133	0.146871	G	C	1798	0.813229	2933.82	1	0.633918	62	528	1208	57.7903	21.0675	0.130206	0.00608615	0.94375	0.0474665	NA	NA	NA	NA	NA	NA	NA	NA	NA	NA	NA	NA	NA	NA	NA	NA	NA	NA	NA	NA	NA	NA	NA	NA	NA	NA	NA	NA	NA	NA	NA	G	C	5536	0.801903	8878.67:2102.52:6776.15	01:01:01	0.00983107:0.724637:0.00662391	238:52:186	1669:407:1262	3629:852:2777	11.0322	0.089568	0.0885053	0.323088	G	C	0.81135	0.18865	0.0855	IMP	0.94815	1751	0.0980122	0.128965	0.44726	G	C	0.81673	0.18327	0.0855	IMP	0.94101	1111	0.174385	0.130494	0.181435	G	C	3162	0.307218	0.307218	1942.84:809.662:1133.18	01:01:01	0.127206:0.513832:0.180843	1569:579:990	1291:529:762	302:132:170	25.8573	16.7325	0.0923553	0.122265	0.0597639	G	C	1920	0.298773	0.298773	1147.29:449:698.288	01:01:01	0.246042:0.483509:0.355569	974:352:622	772:298:474	174:71:103	2.38157	12.8739	0.0143696	0.853235	0.0776765	NA	NA	NA	NA	NA	NA	NA	NA	NA	NA	NA	NA	NA	NA	NA	G	C	275468	0.3037	0.99981	-0.00300451	0.95377	0.0518259	NA	NA	NA	NA	NA	NA	NA	NA	NA	NA	NA	NA	NA	NA	NA	NA	NA	NA	NA	NA	NA	NA	NA	NA	NA	NA	NA	NA	NA	NA	NA	NA	G	C	9245	0.309193	5716.97:509.572:5207.4	01:01:01	0.0039444:0.221077:0.00072113	4494:312:4182	3818:350:3468	933:79:854	50.0025	0.0727829	0.264881	0.000273351	G	C	0.29655	0.29655	0.3151	IMP	0.98764	2175	0.346799	0.140216	0.0133868	G	C	0.34101	0.34101	0.3151	IMP	0.98133	895	0.0713341	0.10223	0.485315	G	C	0.35866	0.35866	0.3151	IMP	0.97493	1014	0.0537437	0.101685	0.597129
rs79282454:94610821:C:A	13	94610821	a	c	0.4943	0.1176	2.627e-05	??????????+??????	0	0	0	1	NA	NA	NA	NA	NA	NA	NA	NA	NA	NA	NA	NA	NA	NA	NA	NA	NA	NA	NA	NA	NA	NA	NA	NA	NA	NA	NA	NA	NA	NA	NA	NA	NA	NA	NA	NA	NA	NA	NA	NA	NA	NA	NA	NA	NA	NA	NA	NA	NA	NA	NA	NA	NA	NA	NA	NA	NA	NA	NA	NA	NA	NA	NA	NA	NA	NA	NA	NA	NA	NA	NA	NA	NA	NA	NA	NA	NA	NA	NA	NA	NA	NA	NA	NA	NA	NA	NA	NA	NA	NA	NA	NA	NA	NA	NA	NA	NA	NA	NA	NA	NA	NA	NA	NA	NA	NA	NA	NA	NA	NA	NA	NA	NA	NA	NA	NA	NA	NA	NA	NA	NA	NA	NA	NA	NA	NA	NA	NA	NA	NA	NA	NA	NA	NA	NA	NA	NA	NA	NA	NA	NA	NA	NA	NA	NA	C	A	275468	0.08649	0.996329	-0.494296	1.7521e-05	0.115104	NA	NA	NA	NA	NA	NA	NA	NA	NA	NA	NA	NA	NA	NA	NA	NA	NA	NA	NA	NA	NA	NA	NA	NA	NA	NA	NA	NA	NA	NA	NA	NA	NA	NA	NA	NA	NA	NA	NA	NA	NA	NA	NA	NA	NA	NA	NA	NA	NA	NA	NA	NA	NA	NA	NA	NA	NA	NA	NA	NA	NA	NA	NA	NA	NA	NA	NA	NA	NA	NA	NA	NA	NA	NA	NA	NA	NA	NA	NA
rs17527237:41068660:G:A	4	41068660	a	g	0.9339	0.2222	2.628e-05	??????????+??????	0	0	0	1	NA	NA	NA	NA	NA	NA	NA	NA	NA	NA	NA	NA	NA	NA	NA	NA	NA	NA	NA	NA	NA	NA	NA	NA	NA	NA	NA	NA	NA	NA	NA	NA	NA	NA	NA	NA	NA	NA	NA	NA	NA	NA	NA	NA	NA	NA	NA	NA	NA	NA	NA	NA	NA	NA	NA	NA	NA	NA	NA	NA	NA	NA	NA	NA	NA	NA	NA	NA	NA	NA	NA	NA	NA	NA	NA	NA	NA	NA	NA	NA	NA	NA	NA	NA	NA	NA	NA	NA	NA	NA	NA	NA	NA	NA	NA	NA	NA	NA	NA	NA	NA	NA	NA	NA	NA	NA	NA	NA	NA	NA	NA	NA	NA	NA	NA	NA	NA	NA	NA	NA	NA	NA	NA	NA	NA	NA	NA	NA	NA	NA	NA	NA	NA	NA	NA	NA	NA	NA	NA	NA	NA	NA	NA	NA	NA	G	A	275468	0.02944	0.99522	-0.933946	2.0702e-05	0.219381	NA	NA	NA	NA	NA	NA	NA	NA	NA	NA	NA	NA	NA	NA	NA	NA	NA	NA	NA	NA	NA	NA	NA	NA	NA	NA	NA	NA	NA	NA	NA	NA	NA	NA	NA	NA	NA	NA	NA	NA	NA	NA	NA	NA	NA	NA	NA	NA	NA	NA	NA	NA	NA	NA	NA	NA	NA	NA	NA	NA	NA	NA	NA	NA	NA	NA	NA	NA	NA	NA	NA	NA	NA	NA	NA	NA	NA	NA	NA
rs7032332:33088288:A:G	9	33088288	a	g	-0.0792	0.0188	2.635e-05	+-+?-+-----?-----	0	11.362	14	0.6574	A	G	1825	0.375723	1371.39	1	0.0091458	746	800	279	1.5657	8.58946	0.0212215	0.855362	0.116422	A	G	1798	0.38606	1389.02	1	0.232608	691	828	279	-63.9627	28.8797	-0.0766905	0.026774	0.95035	0.0346264	A	G	3348	0.364355	2094	0.923536	0.547147	1360	1370	362	11.0999	10.1763	0.107186	0.275379	0.0982675	NA	NA	NA	NA	NA	NA	NA	NA	NA	NA	NA	NA	NA	NA	NA	NA	A	G	5536	0.379331	4199.95:963.293:3236.66	01:01:01	0.0972666:0.00881786:0.671643	2174:550:1624	2544:564:1980	818:197:621	-14.1604	0.0691171	-0.0676464	0.327717	A	G	0.38461	0.38461	0.4085	IMP	0.95819	1751	0.0213977	0.100884	0.832027	A	G	0.38853	0.38853	0.4085	IMP	0.95961	1111	-0.0713674	0.102958	0.488202	A	G	3162	0.299764	0.299764	1895.7:734.661:1161.04	01:01:01	0.966054:0.681968:0.827945	1562:621:941	1320:509:811	280:110:170	-17.0149	16.7027	-0.0609894	0.30835	0.0598706	A	G	1920	0.304867	0.304867	1170.69:430.726:739.965	01:01:01	0.516972:0.859104:0.455695	938:356:582	799:300:499	183:65:118	-11.8471	13.0678	-0.0693756	0.364626	0.076524	A	G	7631	0.269099	3647	0.89084	0.0384143	3674	2601	523	-25.8689	14.2836	-0.126795	0.0701272	0.0700104	A	G	275468	0.2236	0.999031	-0.162519	0.018896	0.0692284	NA	NA	NA	NA	NA	NA	NA	NA	NA	NA	NA	NA	NA	NA	NA	NA	A	G	2765	0.277897	0.277897	1536.77	1	0.00146593	1504	1025	236	-7.13209	13.9365	-0.0367204	0.608823	0.071754	A	G	9245	0.293374	5424.48:410.659:5013.82	01:01:01	0.920043:1:0.916877	4622:388:4234	3827:297:3530	796:56:740	-31.7416	0.0727162	-0.167838	0.0209922	A	G	0.30211	0.30211	0.3091	IMP	0.98771	2175	-0.140906	0.141047	0.317795	A	G	0.31989	0.31989	0.3091	IMP	0.98702	895	-0.0446204	0.107391	0.677778	A	G	0.30995	0.30995	0.3091	IMP	0.98803	1014	-0.25188	0.10856	0.0203303
rs74803496:143160581:AT:A	7	143160581	a	at	-0.1494	0.0355	2.636e-05	+-??--+--????----	0	6.497	10	0.7719	A	AT	1825	0.137052	500.241	1	0.0074267	1408	375	42	1.77524	6.08842	0.0478902	0.770611	0.164246	A	AT	1798	0.124843	447.466	1	1	1419	357	22	-69.9279	18.2303	-0.210409	0.000125148	0.82975	0.0548537	NA	NA	NA	NA	NA	NA	NA	NA	NA	NA	NA	NA	NA	NA	NA	NA	NA	NA	NA	NA	NA	NA	NA	NA	NA	NA	NA	NA	NA	NA	NA	A	AT	5536	0.136256	1508.62:345.271:1163.35	01:01:01	0.0170507:0.042128:0.10354	4286:1034:3252	1148:252:896	102:25:77	-9.38564	0.103543	-0.100626	0.331139	A	AT	0.13401	0.13401	0.1536	IMP	0.85212	1751	-0.137945	0.153964	0.370276	A	AT	0.1437	0.1437	0.1536	IMP	0.85225	1111	0.056155	0.147509	0.703435	A	AT	3162	0.0755441	0.0755441	477.741:167.379:310.362	01:01:01	0.349151:0.147254:0.872836	2727:1091:1636	415:141:274	20:08:12	-19.1409	9.27463	-0.22252	0.0390377	0.107821	A	AT	1920	0.0651758	0.0651758	250.275:88.604:161.671	01:01:01	0.688618:0.0607249:0.473431	1694:646:1048	218:70:148	08:05:03	-6.24086	6.67303	-0.140152	0.349666	0.149857	NA	NA	NA	NA	NA	NA	NA	NA	NA	NA	NA	NA	NA	NA	NA	NA	NA	NA	NA	NA	NA	NA	NA	NA	NA	NA	NA	NA	NA	NA	NA	NA	NA	NA	NA	NA	NA	NA	NA	NA	NA	NA	NA	NA	NA	NA	NA	NA	NA	NA	NA	NA	NA	NA	NA	A	AT	9245	0.0716834	1325.43:105.238:1220.19	01:01:01	1:0.762042:0.796432	8041:646:7395	1162:93:1069	1 day, 18:02:40	-4.74628	0.132458	-0.0832744	0.529556	A	AT	0.07393	0.07393	0.0596	IMP	0.89025	2175	-0.386061	0.26939	0.151831	A	AT	0.07186	0.07186	0.0596	IMP	0.90155	895	-0.0525577	0.197004	0.789635	A	AT	0.07393	0.07393	0.0596	IMP	0.90693	1014	-0.0867263	0.195703	0.657655
rs11810608:41285295:A:G	1	41285295	a	g	-0.153	0.0364	2.638e-05	--?--+-??????????	0	3.271	5	0.6583	A	G	1825	0.136628	498.693	1	0.606564	1381	410	34	-5.42075	5.79438	-0.161453	0.349521	0.172581	A	G	1798	0.13272	481.307	1	0.917759	1355	413	30	-57.2	20.0661	-0.142059	0.00436402	0.93875	0.0498353	NA	NA	NA	NA	NA	NA	NA	NA	NA	NA	NA	NA	NA	NA	NA	A	G	690	0.122417	0.122417	168.936	1	0.00621484	553	121	16	-30.0798	11.385	-0.232065	0.00824031	0.0878349	A	G	5536	0.136048	1506.32:358.345:1147.97	01:01:01	0.0316615:0.471871:0.0389276	4214:989:3225	1211:296:915	111:26:85	-9.33152	0.100746	-0.0947135	0.347157	A	G	0.13661	0.13661	0.1891	IMP	0.90941	1751	0.0018141	0.148071	0.990225	A	G	0.12935	0.12935	0.1891	IMP	0.91531	1111	-0.300304	0.1481	0.0425896	NA	NA	NA	NA	NA	NA	NA	NA	NA	NA	NA	NA	NA	NA	NA	NA	NA	NA	NA	NA	NA	NA	NA	NA	NA	NA	NA	NA	NA	NA	NA	NA	NA	NA	NA	NA	NA	NA	NA	NA	NA	NA	NA	NA	NA	NA	NA	NA	NA	NA	NA	NA	NA	NA	NA	NA	NA	NA	NA	NA	NA	NA	NA	NA	NA	NA	NA	NA	NA	NA	NA	NA	NA	NA	NA	NA	NA	NA	NA	NA	NA	NA	NA	NA	NA	NA	NA	NA	NA	NA	NA	NA	NA	NA	NA	NA	NA	NA	NA	NA	NA	NA	NA	NA	NA	NA	NA	NA	NA	NA	NA	NA	NA	NA	NA	NA	NA	NA	NA	NA	NA	NA	NA	NA	NA	NA	NA	NA	NA	NA	NA	NA	NA	NA
rs1404421607:18239211:T:C	22	18239211	t	c	0.6709	0.1596	2.638e-05	??????????+??????	0	0	0	1	NA	NA	NA	NA	NA	NA	NA	NA	NA	NA	NA	NA	NA	NA	NA	NA	NA	NA	NA	NA	NA	NA	NA	NA	NA	NA	NA	NA	NA	NA	NA	NA	NA	NA	NA	NA	NA	NA	NA	NA	NA	NA	NA	NA	NA	NA	NA	NA	NA	NA	NA	NA	NA	NA	NA	NA	NA	NA	NA	NA	NA	NA	NA	NA	NA	NA	NA	NA	NA	NA	NA	NA	NA	NA	NA	NA	NA	NA	NA	NA	NA	NA	NA	NA	NA	NA	NA	NA	NA	NA	NA	NA	NA	NA	NA	NA	NA	NA	NA	NA	NA	NA	NA	NA	NA	NA	NA	NA	NA	NA	NA	NA	NA	NA	NA	NA	NA	NA	NA	NA	NA	NA	NA	NA	NA	NA	NA	NA	NA	NA	NA	NA	NA	NA	NA	NA	NA	NA	NA	NA	NA	NA	NA	NA	NA	T	C	2581	0.02151	0.950554	0.670902	2.3097e-05	0.158507	NA	NA	NA	NA	NA	NA	NA	NA	NA	NA	NA	NA	NA	NA	NA	NA	NA	NA	NA	NA	NA	NA	NA	NA	NA	NA	NA	NA	NA	NA	NA	NA	NA	NA	NA	NA	NA	NA	NA	NA	NA	NA	NA	NA	NA	NA	NA	NA	NA	NA	NA	NA	NA	NA	NA	NA	NA	NA	NA	NA	NA	NA	NA	NA	NA	NA	NA	NA	NA	NA	NA	NA	NA	NA	NA	NA	NA	NA	NA
1:215165640:.:CT	1	215165640	-	ct	-0.8301	0.1976	2.647e-05	??????????-??????	0	0	0	1	NA	NA	NA	NA	NA	NA	NA	NA	NA	NA	NA	NA	NA	NA	NA	NA	NA	NA	NA	NA	NA	NA	NA	NA	NA	NA	NA	NA	NA	NA	NA	NA	NA	NA	NA	NA	NA	NA	NA	NA	NA	NA	NA	NA	NA	NA	NA	NA	NA	NA	NA	NA	NA	NA	NA	NA	NA	NA	NA	NA	NA	NA	NA	NA	NA	NA	NA	NA	NA	NA	NA	NA	NA	NA	NA	NA	NA	NA	NA	NA	NA	NA	NA	NA	NA	NA	NA	NA	NA	NA	NA	NA	NA	NA	NA	NA	NA	NA	NA	NA	NA	NA	NA	NA	NA	NA	NA	NA	NA	NA	NA	NA	NA	NA	NA	NA	NA	NA	NA	NA	NA	NA	NA	NA	NA	NA	NA	NA	NA	NA	NA	NA	NA	NA	NA	NA	NA	NA	NA	NA	NA	NA	NA	NA	NA	-	CT	275468	0.03709	0.992197	-0.830113	2.6475e-05	0.197559	NA	NA	NA	NA	NA	NA	NA	NA	NA	NA	NA	NA	NA	NA	NA	NA	NA	NA	NA	NA	NA	NA	NA	NA	NA	NA	NA	NA	NA	NA	NA	NA	NA	NA	NA	NA	NA	NA	NA	NA	NA	NA	NA	NA	NA	NA	NA	NA	NA	NA	NA	NA	NA	NA	NA	NA	NA	NA	NA	NA	NA	NA	NA	NA	NA	NA	NA	NA	NA	NA	NA	NA	NA	NA	NA	NA	NA	NA	NA
rs62526406:144860797:G:A	8	144860797	a	g	0.0908	0.0216	2.653e-05	+?++?+-+++++++?+-	0	7.545	13	0.8719	G	A	1825	0.111934	408.56	1	0.79715	1474	331	20	-7.02399	5.07918	-0.272268	0.166696	0.196882	NA	NA	NA	NA	NA	NA	NA	NA	NA	NA	NA	NA	NA	NA	NA	NA	G	A	3348	0.0979115	885	0.997611	8.24492e-05	2541	713	86	-0.00783423	7.15513	-0.000153025	0.999126	0.13976	G	A	690	0.12831	0.12831	177.068	1	0.392423	527	149	14	-1.94999	12.6449	-0.0121956	0.877442	0.0790833	NA	NA	NA	NA	NA	NA	NA	NA	NA	NA	NA	NA	NA	NA	G	A	0.09395	0.09395	0.0189	IMP	0.88969	1751	-0.186844	0.163689	0.25368	G	A	0.10486	0.10486	0.0189	IMP	0.88703	1111	0.0361594	0.169357	0.830929	G	A	3162	0.543104	0.456896	3434.59:1309.67:2124.92	01:01:01	5.46655e-07:0.00025296:0.000689925	694:297:397	1422:552:870	1046:391:655	-22.7355	16.8235	-0.0803293	0.176562	0.0594407	G	A	1920	0.557239	0.442761	2139.8:767.673:1372.12	01:01:01	0.00207182:0.0604254:0.0231335	383:163:220	873:332:541	664:226:438	-29.204	12.7778	-0.178867	0.0222822	0.0782607	A	G	7631	0.456507	6158	0.885205	0.825317	2005	3342	1408	19.5414	16.3684	0.0729363	0.232537	0.0610933	A	G	275468	0.47088	0.99769	0.0980337	0.081386	0.0562539	G	A	556	0.552322	0.447678	614.182	1	0.30333	105	288	163	-31.3254	16.1921	-0.119479	0.0530379	0.0617585	G	A	2765	0.47818	0.47818	2644.34	1	0.62027	747	1394	624	-38.8879	16.8213	-0.137435	0.020787	0.0594484	G	A	9245	0.53608	9912.12:780.171:9131.95	01:01:01	2.9853e-10:0.16047:8.61173e-10	2039:170:1869	4280:349:3931	2926:222:2704	-6.70805	0.074889	-0.0376214	0.615414	NA	NA	NA	NA	NA	NA	NA	NA	NA	NA	NA	G	A	0.48736	0.48736	0.4612	IMP	0.87719	895	-0.16415	0.0998981	0.100345	G	A	0.48704	0.48704	0.4612	IMP	0.86452	1014	0.0375584	0.106306	0.723859
rs77988860:98340303:G:C	15	98340303	c	g	-0.2577	0.0613	2.653e-05	--?---+??????????	12.8	5.733	5	0.3331	G	C	1825	0.0406956	148.539	1	1	1684	139	2	4.23362	3.48195	0.349194	0.224032	0.287195	G	C	1798	0.043784	155.882	1	0.772065	1644	152	2	45.5728	12.174	0.307494	0.000181517	0.97536	0.0821423	NA	NA	NA	NA	NA	NA	NA	NA	NA	NA	NA	NA	NA	NA	NA	G	C	690	0.0414232	0.0414232	57.164	1	1	643	47	0	13.9243	6.53393	0.326156	0.0330826	0.153047	G	C	5536	0.0409581	453.488:109.341:344.147	01:01:01	0.384024:0.723197:0.684749	5099:1203:3896	431:107:324	06:01:05	6.93694	0.172807	0.207153	0.230624	G	C	0.04027	0.04027	0.0439	IMP	0.98841	1751	0.247698	0.244255	0.310537	G	C	0.04652	0.04652	0.0439	IMP	0.98977	1111	-0.275095	0.233877	0.239501	NA	NA	NA	NA	NA	NA	NA	NA	NA	NA	NA	NA	NA	NA	NA	NA	NA	NA	NA	NA	NA	NA	NA	NA	NA	NA	NA	NA	NA	NA	NA	NA	NA	NA	NA	NA	NA	NA	NA	NA	NA	NA	NA	NA	NA	NA	NA	NA	NA	NA	NA	NA	NA	NA	NA	NA	NA	NA	NA	NA	NA	NA	NA	NA	NA	NA	NA	NA	NA	NA	NA	NA	NA	NA	NA	NA	NA	NA	NA	NA	NA	NA	NA	NA	NA	NA	NA	NA	NA	NA	NA	NA	NA	NA	NA	NA	NA	NA	NA	NA	NA	NA	NA	NA	NA	NA	NA	NA	NA	NA	NA	NA	NA	NA	NA	NA	NA	NA	NA	NA	NA	NA	NA	NA	NA	NA	NA	NA	NA	NA	NA	NA	NA	NA
rs116072206:56261466:A:T	10	56261466	a	t	-0.2275	0.0541	2.658e-05	+-??---??????????	25.1	5.343	4	0.2539	A	T	1825	0.0726353	265.119	1	0.045922	1605	207	13	2.52935	4.30372	0.136559	0.556725	0.232357	A	T	1798	0.0750965	272.109	1	0.0482577	1556	227	15	-68.5941	15.1988	-0.296939	6.38796e-06	0.86072	0.0657947	NA	NA	NA	NA	NA	NA	NA	NA	NA	NA	NA	NA	NA	NA	NA	NA	NA	NA	NA	NA	NA	NA	NA	NA	NA	NA	NA	NA	NA	NA	NA	A	T	5536	0.0726742	804.649:164.063:640.586	01:01:01	0.0278228:0.0390084:0.165753	4881:1187:3694	624:117:507	1 day, 7:07:24	-10.4377	0.144293	-0.217317	0.132046	A	T	0.07326	0.07326	0.0832	IMP	0.85176	1751	-0.0137198	0.20663	0.947061	A	T	0.06754	0.06754	0.0832	IMP	0.85658	1111	-0.0418352	0.21409	0.845072	NA	NA	NA	NA	NA	NA	NA	NA	NA	NA	NA	NA	NA	NA	NA	NA	NA	NA	NA	NA	NA	NA	NA	NA	NA	NA	NA	NA	NA	NA	NA	NA	NA	NA	NA	NA	NA	NA	NA	NA	NA	NA	NA	NA	NA	NA	NA	NA	NA	NA	NA	NA	NA	NA	NA	NA	NA	NA	NA	NA	NA	NA	NA	NA	NA	NA	NA	NA	NA	NA	NA	NA	NA	NA	NA	NA	NA	NA	NA	NA	NA	NA	NA	NA	NA	NA	NA	NA	NA	NA	NA	NA	NA	NA	NA	NA	NA	NA	NA	NA	NA	NA	NA	NA	NA	NA	NA	NA	NA	NA	NA	NA	NA	NA	NA	NA	NA	NA	NA	NA	NA	NA	NA	NA	NA	NA	NA	NA	NA	NA	NA	NA	NA	NA
11:66996157:.:GAAAAA	11	66996157	-	gaaaaa	-0.2844	0.0677	2.684e-05	??????????-??????	0	0	0	1	NA	NA	NA	NA	NA	NA	NA	NA	NA	NA	NA	NA	NA	NA	NA	NA	NA	NA	NA	NA	NA	NA	NA	NA	NA	NA	NA	NA	NA	NA	NA	NA	NA	NA	NA	NA	NA	NA	NA	NA	NA	NA	NA	NA	NA	NA	NA	NA	NA	NA	NA	NA	NA	NA	NA	NA	NA	NA	NA	NA	NA	NA	NA	NA	NA	NA	NA	NA	NA	NA	NA	NA	NA	NA	NA	NA	NA	NA	NA	NA	NA	NA	NA	NA	NA	NA	NA	NA	NA	NA	NA	NA	NA	NA	NA	NA	NA	NA	NA	NA	NA	NA	NA	NA	NA	NA	NA	NA	NA	NA	NA	NA	NA	NA	NA	NA	NA	NA	NA	NA	NA	NA	NA	NA	NA	NA	NA	NA	NA	NA	NA	NA	NA	NA	NA	NA	NA	NA	NA	NA	NA	NA	NA	NA	NA	GAAAAA	-	275468	0.22841	0.898936	0.284427	2.2862e-05	0.0671621	NA	NA	NA	NA	NA	NA	NA	NA	NA	NA	NA	NA	NA	NA	NA	NA	NA	NA	NA	NA	NA	NA	NA	NA	NA	NA	NA	NA	NA	NA	NA	NA	NA	NA	NA	NA	NA	NA	NA	NA	NA	NA	NA	NA	NA	NA	NA	NA	NA	NA	NA	NA	NA	NA	NA	NA	NA	NA	NA	NA	NA	NA	NA	NA	NA	NA	NA	NA	NA	NA	NA	NA	NA	NA	NA	NA	NA	NA	NA
rs3099824:74342567:A:G	2	74342567	a	g	-0.0776	0.0185	2.697e-05	--+?-+---+-+-----	35.1	23.126	15	0.08149	A	G	1825	0.781186	2851.33	1	0.0227916	69	654	1102	-8.67987	7.2031	-0.167292	0.228196	0.138829	A	G	1798	0.783666	2825.72	1	0.476132	84	585	1129	-43.0671	23.6243	-0.0771664	0.0683033	0.94792	0.0423293	G	A	3348	0.22258	1486	0.982975	0.960273	1972	1152	167	-0.865723	9.08073	-0.0104987	0.924048	0.110123	NA	NA	NA	NA	NA	NA	NA	NA	NA	NA	NA	NA	NA	NA	NA	NA	A	G	5536	0.783927	8679.64:2044.97:6634.67	01:01:01	0.446142:1:0.381118	260:61:199	1836:445:1391	3440:805:2635	-15.0482	0.0863409	-0.112182	0.193847	A	G	0.78295	0.21705	0.1475	IMP	0.96152	1751	0.0581672	0.114318	0.610878	A	G	0.78236	0.21764	0.1475	IMP	0.96704	1111	-0.10038	0.117507	0.39297	A	G	3162	0.425155	0.425155	2688.68:1019.65:1669.03	01:01:01	0.743314:0.19699:0.1501	1050:419:631	1536:623:913	576:198:378	-36.812	18.3151	-0.109741	0.0444395	0.0545998	A	G	1920	0.434565	0.434565	1668.73:589.72:1079.01	01:01:01	0.265008:0.64389:0.350515	626:255:371	919:342:577	375:124:251	-37.462	14.4282	-0.179956	0.00941951	0.0693087	A	G	7631	0.451794	6567	0.953872	0.355956	2213	3565	1501	9.18849	16.675	0.0330456	0.58161	0.05997	A	G	275468	0.43315	0.999642	-0.0954102	0.094953	0.0571377	A	G	556	0.455916	0.455916	506.979	1	0.0858472	160	296	100	17.4859	14.387	0.0844788	0.224215	0.0695072	A	G	2765	0.512118	0.487882	2832.01	1	0.0200398	659	1318	788	-15.8761	15.6295	-0.0649905	0.309738	0.0639816	A	G	9245	0.442368	8179.39:604.557:7574.84	01:01:01	0.22129:1:0.218904	2911:261:2650	4501:357:4144	1833:123:1710	-49.1964	0.0678596	-0.226546	0.00084247	A	G	0.42632	0.42632	0.4414	IMP	0.96838	2175	-0.368432	0.128717	0.00420528	A	G	0.47285	0.47285	0.4414	IMP	0.98468	895	-0.0114341	0.0956444	0.904841	A	G	0.47274	0.47274	0.4414	IMP	0.9847	1014	-0.0134188	0.10089	0.894191
rs1504482:90298387:C:T	4	90298387	t	c	-0.0729	0.0174	2.701e-05	--+-+----+-------	38.7	26.109	16	0.05252	C	T	1825	0.739715	2699.96	1	0.95134	121	701	1003	12.4624	8.16979	0.186715	0.127153	0.122402	C	T	1798	0.706243	2549.95	1	0.0550285	161	696	941	9.37499	25.9107	0.0139641	0.717487	0.9154	0.0385941	T	C	3348	0.335129	2207	0.994325	0.937658	1489	1473	367	0.594227	10.0124	0.00592761	0.952674	0.0998762	C	T	690	0.668257	0.331743	922.195	1	0.122786	86	288	316	18.787	17.3505	0.0624073	0.278899	0.0576352	C	T	5536	0.699073	7740.14:1790.77:5949.37	01:01:01	0.11501:0.0826243:0.435253	514:142:372	2264:536:1728	2758:633:2125	-13.5508	0.0766806	-0.0796772	0.298767	C	T	0.7035	0.2965	0.2171	IMP	0.95444	1751	0.0446613	0.105348	0.67161	C	T	0.70827	0.29173	0.2171	IMP	0.94691	1111	0.111471	0.110153	0.311554	C	T	3162	0.348944	0.348944	2206.72:898.442:1308.28	01:01:01	0.146073:0.0844508:0.646527	1370:523:847	1394:543:851	398:174:224	32.6883	17.7252	0.104043	0.0651574	0.0564169	C	T	1920	0.33954	0.33954	1303.83:521.933:781.902	01:01:01	0.721177:0.935517:0.693104	839:295:544	866:334:532	215:92:123	35.5911	13.2983	0.201256	0.00744252	0.0751976	C	T	7631	0.33742	5109	0.992662	0.303885	3307	3427	841	-12.4517	16.1648	-0.0476529	0.441123	0.0618628	C	T	275468	0.3147	0.998969	0.142367	0.016273	0.0592522	C	T	556	0.342391	0.342391	380.739	1	0.776718	244	246	66	18.3886	15.7446	0.0741797	0.242835	0.0635138	C	T	2765	0.313251	0.313251	1732.28	1	0.0303789	1282	1164	319	15.9378	15.1613	0.0693355	0.293159	0.0659574	C	T	9245	0.334195	6179.27:562.011:5617.26	01:01:01	0.690588:0.184001:0.960823	4123:296:3827	4089:331:3758	1033:114:919	40.1773	0.0700025	0.196883	0.00491558	C	T	0.32892	0.32892	0.3151	IMP	0.97683	2175	0.415023	0.141623	0.00338451	C	T	0.33657	0.33657	0.3151	IMP	0.98796	895	0.03922	0.101848	0.700174	C	T	0.357	0.357	0.3151	IMP	0.9822	1014	0.189932	0.105476	0.0717465
rs79606230:27277008:C:T	2	27277008	t	c	-0.3017	0.0719	2.704e-05	--??---??????????	0	1.859	4	0.7617	C	T	1825	0.0315025	114.984	1	0.423011	1713	109	3	5.10191	3.51552	0.412812	0.14671	0.284453	C	T	1798	0.0359343	128.684	1	1	1669	127	2	39.7945	11.1471	0.320257	0.000357059	0.96693	0.0897094	NA	NA	NA	NA	NA	NA	NA	NA	NA	NA	NA	NA	NA	NA	NA	NA	NA	NA	NA	NA	NA	NA	NA	NA	NA	NA	NA	NA	NA	NA	NA	C	T	5536	0.0348316	385.655:102.485:283.17	01:01:01	1:0.115845:0.333361	5159:1215:3944	371:92:279	06:04:02	11.9075	0.178379	0.378884	0.0336666	C	T	0.03394	0.03394	0.0333	IMP	0.99875	1751	0.0166491	0.26596	0.950085	C	T	0.03062	0.03062	0.0333	IMP	0.99185	1111	0.12902	0.284614	0.650323	NA	NA	NA	NA	NA	NA	NA	NA	NA	NA	NA	NA	NA	NA	NA	NA	NA	NA	NA	NA	NA	NA	NA	NA	NA	NA	NA	NA	NA	NA	NA	NA	NA	NA	NA	NA	NA	NA	NA	NA	NA	NA	NA	NA	NA	NA	NA	NA	NA	NA	NA	NA	NA	NA	NA	NA	NA	NA	NA	NA	NA	NA	NA	NA	NA	NA	NA	NA	NA	NA	NA	NA	NA	NA	NA	NA	NA	NA	NA	NA	NA	NA	NA	NA	NA	NA	NA	NA	NA	NA	NA	NA	NA	NA	NA	NA	NA	NA	NA	NA	NA	NA	NA	NA	NA	NA	NA	NA	NA	NA	NA	NA	NA	NA	NA	NA	NA	NA	NA	NA	NA	NA	NA	NA	NA	NA	NA	NA	NA	NA	NA	NA	NA	NA
rs116458593:11869083:C:T	5	11869083	t	c	0.3068	0.0731	2.708e-05	???????+++++-++++	0	8.965	9	0.4405	NA	NA	NA	NA	NA	NA	NA	NA	NA	NA	NA	NA	NA	NA	NA	NA	NA	NA	NA	NA	NA	NA	NA	NA	NA	NA	NA	NA	NA	NA	NA	NA	NA	NA	NA	NA	NA	NA	NA	NA	NA	NA	NA	NA	NA	NA	NA	NA	NA	NA	NA	NA	NA	NA	NA	NA	NA	NA	NA	NA	NA	NA	NA	NA	NA	NA	NA	NA	NA	NA	NA	NA	NA	NA	NA	NA	NA	NA	NA	NA	NA	NA	NA	NA	NA	NA	NA	NA	NA	NA	NA	NA	NA	NA	NA	NA	NA	NA	C	T	3162	0.0243795	0.0243795	154.176:52.207:101.969	01:01:01	0.69982:0.408348:1	3013:1190:1823	147:49:98	02:01:01	-6.71337	5.66786	-0.208979	0.23623	0.176433	C	T	1920	0.0264206	0.0264206	101.455:33.725:67.73	01:01:01	0.130138:0.0490183:0.601375	1824:690:1134	93:29:64	03:02:01	-1.42297	4.67524	-0.0651013	0.760851	0.213893	C	T	7631	0.0237239	358	0.998034	0.446877	7260	354	2	-5.98268	5.038	-0.235711	0.235026	0.198491	C	T	275468	0.03734	0.999428	-0.450986	0.010407	0.176028	C	T	556	0.0206817	0.0206817	22.998	1	1	533	23	0	-11.3422	4.70023	-0.513402	0.0158171	0.212756	C	T	2765	0.0154955	0.0154955	85.69	1	1	2680	85	0	0.77823	4.23301	0.0434319	0.854133	0.236239	C	T	9245	0.0260162	481.039:31.255:449.784	01:01:01	0.198331:1:0.186711	8787:712:8075	449:29:420	09:00:09	-10.1244	0.20456	-0.423655	0.0383537	C	T	0.02772	0.02772	0.0258	IMP	0.97776	2175	-0.334214	0.378497	0.377234	C	T	0.01694	0.01694	0.0258	IMP	0.97524	895	-1.00766	0.37528	0.00725075	C	T	0.01909	0.01909	0.0258	IMP	0.98012	1014	-0.299713	0.377226	0.426893
rs78218204:56232707:T:A	10	56232707	a	t	0.2429	0.0579	2.71e-05	-+?++++??????????	27.5	6.899	5	0.2282	T	A	1825	0.0493093	179.979	1	0.0631165	1659	158	8	4.20348	3.71813	0.30406	0.258251	0.268952	T	A	1798	0.0454769	165.357	1	0.158271	1645	147	6	-46.4696	12.4905	-0.297856	0.000198918	0.94149	0.0800608	NA	NA	NA	NA	NA	NA	NA	NA	NA	NA	NA	NA	NA	NA	NA	T	A	690	0.0576406	0.0576406	79.544	1	1	616	72	2	-14.1571	8.35857	-0.202634	0.090317	0.119638	T	A	5536	0.0453129	501.704:95.142:406.562	01:01:01	0.868733:1:0.859514	5078:1229:3849	448:81:367	10:01:09	-8.73072	0.175802	-0.269833	0.124815	T	A	0.04148	0.04148	0.0582	IMP	0.94237	1751	-0.0217674	0.254638	0.931877	T	A	0.03709	0.03709	0.0582	IMP	0.93849	1111	-0.576246	0.273726	0.0352744	NA	NA	NA	NA	NA	NA	NA	NA	NA	NA	NA	NA	NA	NA	NA	NA	NA	NA	NA	NA	NA	NA	NA	NA	NA	NA	NA	NA	NA	NA	NA	NA	NA	NA	NA	NA	NA	NA	NA	NA	NA	NA	NA	NA	NA	NA	NA	NA	NA	NA	NA	NA	NA	NA	NA	NA	NA	NA	NA	NA	NA	NA	NA	NA	NA	NA	NA	NA	NA	NA	NA	NA	NA	NA	NA	NA	NA	NA	NA	NA	NA	NA	NA	NA	NA	NA	NA	NA	NA	NA	NA	NA	NA	NA	NA	NA	NA	NA	NA	NA	NA	NA	NA	NA	NA	NA	NA	NA	NA	NA	NA	NA	NA	NA	NA	NA	NA	NA	NA	NA	NA	NA	NA	NA	NA	NA	NA	NA	NA	NA	NA	NA	NA	NA
rs1335739:76573596:G:A	1	76573596	a	g	0.5177	0.1234	2.711e-05	++??++???????????	0	2.164	3	0.5391	G	A	1825	0.0147395	53.799	1	1	1772	53	0	-4.67202	2.26773	-0.908495	0.0393775	0.44097	G	A	1798	0.0116089	42.294	1	1	1757	41	0	-23.085	6.4674	-0.551914	0.000357735	0.97891	0.154622	NA	NA	NA	NA	NA	NA	NA	NA	NA	NA	NA	NA	NA	NA	NA	NA	NA	NA	NA	NA	NA	NA	NA	NA	NA	NA	NA	NA	NA	NA	NA	G	A	5536	0.0154903	171.509:36.379:135.13	01:01:01	01:01:01	5371:1276:4095	164:35:129	01:00:01	-6.32682	0.267444	-0.452535	0.0906322	G	A	0.01252	0.01252	0.0106	IMP	0.94372	1751	-0.00494594	0.452896	0.991287	NA	NA	NA	NA	NA	NA	NA	NA	NA	NA	NA	NA	NA	NA	NA	NA	NA	NA	NA	NA	NA	NA	NA	NA	NA	NA	NA	NA	NA	NA	NA	NA	NA	NA	NA	NA	NA	NA	NA	NA	NA	NA	NA	NA	NA	NA	NA	NA	NA	NA	NA	NA	NA	NA	NA	NA	NA	NA	NA	NA	NA	NA	NA	NA	NA	NA	NA	NA	NA	NA	NA	NA	NA	NA	NA	NA	NA	NA	NA	NA	NA	NA	NA	NA	NA	NA	NA	NA	NA	NA	NA	NA	NA	NA	NA	NA	NA	NA	NA	NA	NA	NA	NA	NA	NA	NA	NA	NA	NA	NA	NA	NA	NA	NA	NA	NA	NA	NA	NA	NA	NA	NA	NA	NA	NA	NA	NA	NA	NA	NA	NA	NA	NA	NA	NA	NA	NA	NA	NA	NA	NA	NA	NA	NA	NA
rs142463389:27277312:TG:T	2	27277312	t	tg	-0.3016	0.0719	2.713e-05	--??---??????????	0	1.856	4	0.7623	TG	T	1825	0.0315033	114.987	1	0.423011	1713	109	3	5.1015	3.51561	0.412758	0.146752	0.284446	TG	T	1798	0.0359461	128.729	1	1	1669	127	2	39.8195	11.1522	0.320168	0.000356211	0.96748	0.0896684	NA	NA	NA	NA	NA	NA	NA	NA	NA	NA	NA	NA	NA	NA	NA	NA	NA	NA	NA	NA	NA	NA	NA	NA	NA	NA	NA	NA	NA	NA	NA	TG	T	5536	0.0348217	385.546:102.445:283.101	01:01:01	1:0.115845:0.333361	5159:1215:3944	371:92:279	06:04:02	11.8879	0.178404	0.378369	0.0339341	TG	T	0.03394	0.03394	0.0333	IMP	0.99875	1751	0.0166491	0.26596	0.950085	TG	T	0.03062	0.03062	0.0333	IMP	0.99185	1111	0.12902	0.284614	0.650323	NA	NA	NA	NA	NA	NA	NA	NA	NA	NA	NA	NA	NA	NA	NA	NA	NA	NA	NA	NA	NA	NA	NA	NA	NA	NA	NA	NA	NA	NA	NA	NA	NA	NA	NA	NA	NA	NA	NA	NA	NA	NA	NA	NA	NA	NA	NA	NA	NA	NA	NA	NA	NA	NA	NA	NA	NA	NA	NA	NA	NA	NA	NA	NA	NA	NA	NA	NA	NA	NA	NA	NA	NA	NA	NA	NA	NA	NA	NA	NA	NA	NA	NA	NA	NA	NA	NA	NA	NA	NA	NA	NA	NA	NA	NA	NA	NA	NA	NA	NA	NA	NA	NA	NA	NA	NA	NA	NA	NA	NA	NA	NA	NA	NA	NA	NA	NA	NA	NA	NA	NA	NA	NA	NA	NA	NA	NA	NA	NA	NA	NA	NA	NA	NA
rs113872708:75994076:G:A	11	75994076	a	g	-0.2863	0.0682	2.723e-05	--?----??????????	0	3.709	5	0.592	G	A	1825	0.0450904	164.58	1	0.747317	1688	134	3	5.24436	3.70482	0.382084	0.156907	0.269919	G	A	1798	0.0364879	130.574	1	0.713184	1683	113	2	19.9086	10.4839	0.181131	0.0575691	0.86011	0.0953844	NA	NA	NA	NA	NA	NA	NA	NA	NA	NA	NA	NA	NA	NA	NA	G	A	690	0.030887	0.030887	42.624	1	0.374141	655	34	1	14.0193	5.96332	0.39423	0.0187272	0.167692	G	A	5536	0.0316362	350.276:96.167:254.109	01:01:01	0.776849:0.30803:0.174088	5263:1236:4027	271:73:198	02:02:00	9.71317	0.195451	0.371052	0.0576377	G	A	0.03879	0.03879	0.0401	IMP	0.91175	1751	0.226967	0.261271	0.385009	G	A	0.03603	0.03603	0.0401	IMP	0.93153	1111	0.624257	0.254581	0.0142028	NA	NA	NA	NA	NA	NA	NA	NA	NA	NA	NA	NA	NA	NA	NA	NA	NA	NA	NA	NA	NA	NA	NA	NA	NA	NA	NA	NA	NA	NA	NA	NA	NA	NA	NA	NA	NA	NA	NA	NA	NA	NA	NA	NA	NA	NA	NA	NA	NA	NA	NA	NA	NA	NA	NA	NA	NA	NA	NA	NA	NA	NA	NA	NA	NA	NA	NA	NA	NA	NA	NA	NA	NA	NA	NA	NA	NA	NA	NA	NA	NA	NA	NA	NA	NA	NA	NA	NA	NA	NA	NA	NA	NA	NA	NA	NA	NA	NA	NA	NA	NA	NA	NA	NA	NA	NA	NA	NA	NA	NA	NA	NA	NA	NA	NA	NA	NA	NA	NA	NA	NA	NA	NA	NA	NA	NA	NA	NA	NA	NA	NA	NA	NA	NA
11:57558014:.:CTG	11	57558014	-	ctg	0.2445	0.0583	2.724e-05	??????????+??????	0	0	0	1	NA	NA	NA	NA	NA	NA	NA	NA	NA	NA	NA	NA	NA	NA	NA	NA	NA	NA	NA	NA	NA	NA	NA	NA	NA	NA	NA	NA	NA	NA	NA	NA	NA	NA	NA	NA	NA	NA	NA	NA	NA	NA	NA	NA	NA	NA	NA	NA	NA	NA	NA	NA	NA	NA	NA	NA	NA	NA	NA	NA	NA	NA	NA	NA	NA	NA	NA	NA	NA	NA	NA	NA	NA	NA	NA	NA	NA	NA	NA	NA	NA	NA	NA	NA	NA	NA	NA	NA	NA	NA	NA	NA	NA	NA	NA	NA	NA	NA	NA	NA	NA	NA	NA	NA	NA	NA	NA	NA	NA	NA	NA	NA	NA	NA	NA	NA	NA	NA	NA	NA	NA	NA	NA	NA	NA	NA	NA	NA	NA	NA	NA	NA	NA	NA	NA	NA	NA	NA	NA	NA	NA	NA	NA	NA	NA	-	CTG	275468	0.33336	0.996944	0.244514	2.3206e-05	0.0577831	NA	NA	NA	NA	NA	NA	NA	NA	NA	NA	NA	NA	NA	NA	NA	NA	NA	NA	NA	NA	NA	NA	NA	NA	NA	NA	NA	NA	NA	NA	NA	NA	NA	NA	NA	NA	NA	NA	NA	NA	NA	NA	NA	NA	NA	NA	NA	NA	NA	NA	NA	NA	NA	NA	NA	NA	NA	NA	NA	NA	NA	NA	NA	NA	NA	NA	NA	NA	NA	NA	NA	NA	NA	NA	NA	NA	NA	NA	NA
rs6945535:131848537:C:G	7	131848537	c	g	0.1876	0.0447	2.725e-05	+???+++???+??+-++	0	6.827	8	0.5554	C	G	1825	0.0359852	131.346	1	1	1716	108	1	0.213681	3.13928	0.0216823	0.945732	0.318544	NA	NA	NA	NA	NA	NA	NA	NA	NA	NA	NA	NA	NA	NA	NA	NA	NA	NA	NA	NA	NA	NA	NA	NA	NA	NA	NA	NA	NA	NA	NA	NA	NA	NA	NA	NA	NA	NA	NA	NA	NA	NA	NA	NA	NA	NA	NA	C	G	5536	0.0386756	428.216:115.839:312.377	01:01:01	0.311825:0.165514:0.0442891	5162:1204:3958	365:107:258	09:00:09	10.0614	0.184683	0.343171	0.0631454	C	G	0.03645	0.03645	0.0106	IMP	0.86484	1751	0.250093	0.25252	0.321984	C	G	0.03386	0.03386	0.0106	IMP	0.8506	1111	0.616548	0.282056	0.0288226	NA	NA	NA	NA	NA	NA	NA	NA	NA	NA	NA	NA	NA	NA	NA	NA	NA	NA	NA	NA	NA	NA	NA	NA	NA	NA	NA	NA	NA	NA	NA	NA	NA	NA	NA	NA	NA	NA	NA	NA	NA	NA	NA	NA	NA	NA	NA	C	G	275468	0.18456	0.998908	0.223144	0.0010561	0.0681325	NA	NA	NA	NA	NA	NA	NA	NA	NA	NA	NA	NA	NA	NA	NA	NA	NA	NA	NA	NA	NA	NA	NA	NA	NA	NA	NA	NA	NA	NA	NA	NA	C	G	9245	0.172023	3180.71:273.469:2907.24	01:01:01	0.000140001:0.800087:0.000105354	6553:504:6049	2401:213:2188	291:24:267	7.34569	0.0956755	0.0672413	0.482178	C	G	0.18029	0.18029	0.167	IMP	0.85837	2175	-0.000493115	0.175145	0.997754	C	G	0.15784	0.15784	0.167	IMP	0.86503	895	0.112233	0.141443	0.427496	C	G	0.16066	0.16066	0.167	IMP	0.85414	1014	0.289137	0.144728	0.0457396
rs6420013:12326344:G:T	5	12326344	t	g	-0.0705	0.0168	2.747e-05	-----+-+------+--	1.9	16.314	16	0.4313	G	T	1825	0.715053	2609.94	1	0.564354	141	752	932	14.9154	8.12669	0.225844	0.0664524	0.123051	G	T	1798	0.731392	2638.12	1	0.809263	125	708	965	38.7453	26.5849	0.0548214	0.145	0.99986	0.0376153	T	G	3348	0.328323	2085	0.993429	0.00219183	1606	1355	365	-2.22643	10.3521	-0.0207756	0.829712	0.0965988	G	T	690	0.695891	0.304109	960.329	1	0.0379743	75	268	347	32.2154	17.0083	0.111364	0.0582108	0.0587948	G	T	5536	0.715639	7923.55:1895.73:6027.82	01:01:01	0.0905841:0.237623:0.212435	466:107:359	2191:504:1687	2879:700:2179	10.1691	0.0740807	0.055808	0.451246	G	T	0.70529	0.29471	0.2474	IMP	0.96334	1751	-0.0264355	0.108616	0.807707	G	T	0.71431	0.28569	0.2474	IMP	0.96754	1111	0.0114707	0.106464	0.9142	G	T	3162	0.522848	0.477152	3306.49:1290.69:2015.8	01:01:01	0.1441:0.362661:0.27274	699:277:422	1619:636:983	844:327:517	-1.23631	18.2601	-0.00370785	0.94602	0.0547642	G	T	1920	0.522678	0.477322	2007.09:756.16:1250.93	01:01:01	0.410336:0.371225:0.728567	428:157:271	977:372:605	515:192:323	4.9684	14.215	0.0245878	0.726701	0.0703482	T	G	7631	0.464681	6978	0.983226	0.0347371	2193	3642	1668	-9.06923	16.7076	-0.0324896	0.587252	0.059853	T	G	275468	0.49043	0.999875	-0.0629398	0.2608	0.0559713	G	T	556	0.532044	0.467956	591.633	1	0.551953	126	270	160	45.4915	16.449	0.168133	0.00568163	0.060794	G	T	2765	0.519501	0.480499	2872.84	1	0.193391	572	1409	784	23.4757	15.952	0.0922551	0.141115	0.0626881	G	T	9245	0.518529	9587.6:838.313:8749.29	01:01:01	0.818788:0.231945:0.862144	2146:148:1998	4605:348:4257	2494:245:2249	54.6893	0.0668494	0.244397	0.000256242	G	T	0.5271	0.4729	0.4712	IMP	0.97261	2175	-0.0916345	0.130186	0.48151	G	T	0.53792	0.46208	0.4712	IMP	0.96913	895	0.0521606	0.0981152	0.594987	G	T	0.54031	0.45969	0.4712	IMP	0.97122	1014	0.106602	0.0991463	0.28229
10:15201395:AATAAATAAATAAATAT:AATAAATAT	10	15201395	atatttatt	atatttatttatttatt	0.1395	0.0333	2.747e-05	+?-?+--+++?++++++	0	11	13	0.6108	ATATTTATT	ATATTTATTTATTTATT	1825	0.0717038	261.719	1	0.242224	1599	215	11	6.99956	4.50671	0.344629	0.120389	0.221891	NA	NA	NA	NA	NA	NA	NA	NA	NA	NA	NA	NA	NA	NA	NA	NA	ATATTTATT	ATATTTATTTATTTATT	3348	0.0594017	429	0.958781	0.777863	2796	399	15	-2.17179	5.4749	-0.0724548	0.691602	0.182652	NA	NA	NA	NA	NA	NA	NA	NA	NA	NA	NA	NA	NA	NA	NA	NA	ATATTTATT	ATATTTATTTATTTATT	5536	0.0766786	848.985:218.96:630.025	01:01:01	0.919097:0.174248:0.475926	4774:1112:3662	735:195:540	1 day, 3:04:23	17.821	0.129132	0.297166	0.0213771	ATATTTATT	ATATTTATTTATTTATT	0.08209	0.08209	0.0613	IMP	0.93645	1751	-0.110515	0.177806	0.534239	ATATTTATT	ATATTTATTTATTTATT	0.0746	0.0746	0.0613	IMP	0.93693	1111	-0.0125569	0.184853	0.945842	ATATTTATT	ATATTTATTTATTTATT	3162	0.114196	0.114196	722.176:301.169:421.007	01:01:01	0.789438:0.787733:0.551306	2489:961:1528	635:260:375	1 day, 14:19:19	14.3657	11.5485	0.107715	0.213518	0.0865913	ATATTTATT	ATATTTATTTATTTATT	1920	0.117259	0.117259	450.276:183.968:266.308	01:01:01	0.911583:0.736468:0.555579	1501:548:953	393:163:230	1 day, 2:10:16	14.5958	9.0674	0.177526	0.107463	0.110285	ATATTTATT	ATATTTATTTATTTATT	7631	0.119442	1763	0.967763	0.781892	5724	1559	102	21.5143	10.7775	0.185221	0.0459098	0.0927859	NA	NA	NA	NA	NA	NA	NA	NA	ATATTTATT	ATATTTATTTATTTATT	556	0.140759	0.140759	156.524	1	0.480578	413	130	13	3.1549	11.4778	0.0239481	0.783416	0.0871247	ATATTTATT	ATATTTATTTATTTATT	2765	0.118901	0.118901	657.525	1	0.179578	2144	573	48	29.2408	10.5761	0.26142	0.00569581	0.0945528	ATATTTATT	ATATTTATTTATTTATT	9245	0.125303	2316.85:189.134:2127.71	01:01:01	0.0498811:0.326545:0.079962	7113:566:6547	1969:160:1809	163:15:148	20.2538	0.103564	0.21723	0.0359447	ATATTTATT	ATATTTATTTATTTATT	0.11039	0.11039	0.1044	IMP	0.97308	2175	0.0154747	0.205703	0.940033	ATATTTATT	ATATTTATTTATTTATT	0.11469	0.11469	0.1044	IMP	0.97627	895	0.113429	0.147366	0.441473	ATATTTATT	ATATTTATTTATTTATT	0.11167	0.11167	0.1044	IMP	0.97254	1014	0.0529161	0.154709	0.732324
rs71557071:89630098:T:C	7	89630098	t	c	-0.1568	0.0374	2.749e-05	---?+---------+++	0	8.638	15	0.8957	T	C	1825	0.0521997	190.529	1	0.463983	1646	173	6	-5.13554	3.79619	-0.356361	0.176115	0.263422	T	C	1798	0.0504372	181.474	1	0.430977	1630	166	2	-29.0991	12.7606	-0.178705	0.0225849	0.94342	0.0783662	T	C	3348	0.06302	339	0.992832	0.71927	2992	325	7	-8.98889	4.80143	-0.38991	0.0611891	0.208271	NA	NA	NA	NA	NA	NA	NA	NA	NA	NA	NA	NA	NA	NA	NA	NA	T	C	5536	0.0518321	573.885:136.053:437.832	01:01:01	0.118587:0.368622:0.331442	4988:1182:3806	540:128:412	08:01:07	1.37725	0.158705	0.0346894	0.826979	T	C	0.04949	0.04949	0.0378	IMP	0.98323	1751	-0.217321	0.217473	0.317648	T	C	0.05142	0.05142	0.0378	IMP	0.98044	1111	-0.136427	0.219209	0.533705	T	C	3162	0.060818	0.060818	384.613:138.499:246.114	01:01:01	0.263279:0.172765:0.560214	2800:1111:1689	347:123:224	15:06:09	-9.9356	8.69492	-0.13142	0.253167	0.11501	T	C	1920	0.0598844	0.0598844	229.956:76.298:153.658	01:01:01	0.525298:0.419383:0.802814	1706:651:1055	206:67:139	08:03:05	-15.0687	6.66541	-0.339173	0.0237762	0.150028	T	C	7631	0.0538468	799	0.975233	0.423004	6668	749	25	-1.95988	7.32292	-0.0365477	0.78898	0.136558	T	C	275468	0.05857	0.998922	-0.110932	0.36672	0.122898	T	C	556	0.0560513	0.0560513	62.329	1	0.648414	501	53	2	-16.2755	7.21097	-0.313001	0.0240054	0.138678	T	C	2765	0.0572644	0.0572644	316.672	1	0.701206	2484	275	6	-7.38844	7.06405	-0.148063	0.295597	0.141562	T	C	9245	0.0627383	1160.03:87.463:1072.57	01:01:01	0.249869:0.0108948:0.647039	8127:660:7467	1075:74:1001	1 day, 19:07:36	-10.6113	0.131806	-0.184346	0.161926	T	C	0.06346	0.06346	0.0497	IMP	0.91399	2175	0.0270609	0.257446	0.916286	T	C	0.05049	0.05049	0.0497	IMP	0.99775	895	0.0316154	0.22566	0.88858	T	C	0.06078	0.06078	0.0497	IMP	0.99581	1014	0.00297977	0.209945	0.988676
11:57686302:.:CAA	11	57686302	-	caa	0.2693	0.0642	2.756e-05	??????????+??????	0	0	0	1	NA	NA	NA	NA	NA	NA	NA	NA	NA	NA	NA	NA	NA	NA	NA	NA	NA	NA	NA	NA	NA	NA	NA	NA	NA	NA	NA	NA	NA	NA	NA	NA	NA	NA	NA	NA	NA	NA	NA	NA	NA	NA	NA	NA	NA	NA	NA	NA	NA	NA	NA	NA	NA	NA	NA	NA	NA	NA	NA	NA	NA	NA	NA	NA	NA	NA	NA	NA	NA	NA	NA	NA	NA	NA	NA	NA	NA	NA	NA	NA	NA	NA	NA	NA	NA	NA	NA	NA	NA	NA	NA	NA	NA	NA	NA	NA	NA	NA	NA	NA	NA	NA	NA	NA	NA	NA	NA	NA	NA	NA	NA	NA	NA	NA	NA	NA	NA	NA	NA	NA	NA	NA	NA	NA	NA	NA	NA	NA	NA	NA	NA	NA	NA	NA	NA	NA	NA	NA	NA	NA	NA	NA	NA	NA	NA	-	CAA	275468	0.38031	0.83611	0.269263	2.3479e-05	0.0636716	NA	NA	NA	NA	NA	NA	NA	NA	NA	NA	NA	NA	NA	NA	NA	NA	NA	NA	NA	NA	NA	NA	NA	NA	NA	NA	NA	NA	NA	NA	NA	NA	NA	NA	NA	NA	NA	NA	NA	NA	NA	NA	NA	NA	NA	NA	NA	NA	NA	NA	NA	NA	NA	NA	NA	NA	NA	NA	NA	NA	NA	NA	NA	NA	NA	NA	NA	NA	NA	NA	NA	NA	NA	NA	NA	NA	NA	NA	NA
rs10018526:96457759:G:T	4	96457759	t	g	0.0946	0.0226	2.761e-05	+++-++-++++-+--++	17	19.284	16	0.2542	G	T	1825	0.139447	508.98	1	0.685118	1374	417	34	-4.30922	6.23789	-0.110744	0.489683	0.160311	G	T	1798	0.129587	468.297	1	0.83524	1359	410	29	-31.5757	20.471	-0.0753489	0.122961	0.99753	0.0488496	G	T	3348	0.15629	947	0.987455	0.524217	2422	821	63	-14.2476	7.67438	-0.241912	0.0633794	0.130304	G	T	690	0.141962	0.141962	195.907	1	0.347324	511	162	17	2.08361	13.2108	0.0119388	0.874677	0.0756956	G	T	5536	0.130668	1446.75:317.77:1128.98	01:01:01	0.70818:0.781918:0.575915	4264:1032:3232	1186:264:922	86:15:71	-29.6216	0.104659	-0.324461	0.00193408	G	T	0.12981	0.12981	0.1074	IMP	0.95472	1751	-0.051751	0.14359	0.718542	G	T	0.13628	0.13628	0.1074	IMP	0.95346	1111	0.0520741	0.145884	0.721125	G	T	3162	0.163564	0.163564	1034.38:388.642:645.735	01:01:01	0.298288:1:0.192075	2203:882:1321	883:328:555	3 days, 4:30:46	-21.9038	13.47	-0.12072	0.103926	0.074239	G	T	1920	0.158102	0.158102	607.113:218.142:388.971	01:01:01	0.265055:0.772097:0.244956	1353:518:835	526:188:338	1 day, 17:15:26	-8.54759	10.2392	-0.0815295	0.403834	0.0976639	G	T	7631	0.156024	2348	0.988075	0.148331	5358	2016	166	-25.1023	12.1193	-0.170906	0.0383344	0.082513	G	T	275468	0.15807	0.999658	-0.0618754	0.42702	0.0778992	G	T	556	0.159763	0.159763	177.656	1	0.531482	394	146	16	1.99211	12.3677	0.0130236	0.872036	0.0808558	G	T	2765	0.13807	0.13807	763.529	1	3.24498e-07	2091	588	86	-37.5389	12.0025	-0.260579	0.00176245	0.083316	G	T	9245	0.160331	2964.53:243.045:2721.48	01:01:01	0.139773:1:0.123105	6556:521:6035	2436:201:2235	253:19:234	5.74772	0.09286	0.0495623	0.593527	G	T	0.1593	0.1593	0.1402	IMP	0.95484	2175	0.0482772	0.177528	0.785667	G	T	0.16703	0.16703	0.1402	IMP	0.97925	895	-0.188835	0.131268	0.15028	G	T	0.18235	0.18235	0.1402	IMP	0.97679	1014	-0.114547	0.133683	0.391525
7:148723183:.:GA	7	148723183	-	ga	-0.2912	0.0695	2.775e-05	??????????-??????	0	0	0	1	NA	NA	NA	NA	NA	NA	NA	NA	NA	NA	NA	NA	NA	NA	NA	NA	NA	NA	NA	NA	NA	NA	NA	NA	NA	NA	NA	NA	NA	NA	NA	NA	NA	NA	NA	NA	NA	NA	NA	NA	NA	NA	NA	NA	NA	NA	NA	NA	NA	NA	NA	NA	NA	NA	NA	NA	NA	NA	NA	NA	NA	NA	NA	NA	NA	NA	NA	NA	NA	NA	NA	NA	NA	NA	NA	NA	NA	NA	NA	NA	NA	NA	NA	NA	NA	NA	NA	NA	NA	NA	NA	NA	NA	NA	NA	NA	NA	NA	NA	NA	NA	NA	NA	NA	NA	NA	NA	NA	NA	NA	NA	NA	NA	NA	NA	NA	NA	NA	NA	NA	NA	NA	NA	NA	NA	NA	NA	NA	NA	NA	NA	NA	NA	NA	NA	NA	NA	NA	NA	NA	NA	NA	NA	NA	NA	GA	-	275468	0.17946	0.997276	0.291176	2.1175e-05	0.0684777	NA	NA	NA	NA	NA	NA	NA	NA	NA	NA	NA	NA	NA	NA	NA	NA	NA	NA	NA	NA	NA	NA	NA	NA	NA	NA	NA	NA	NA	NA	NA	NA	NA	NA	NA	NA	NA	NA	NA	NA	NA	NA	NA	NA	NA	NA	NA	NA	NA	NA	NA	NA	NA	NA	NA	NA	NA	NA	NA	NA	NA	NA	NA	NA	NA	NA	NA	NA	NA	NA	NA	NA	NA	NA	NA	NA	NA	NA	NA
rs114892980:27280121:G:C	2	27280121	c	g	-0.3008	0.0718	2.776e-05	--??---??????????	0	1.853	4	0.7628	G	C	1825	0.0315079	115.004	1	0.423011	1713	109	3	5.10249	3.51633	0.41267	0.146756	0.284387	G	C	1798	0.0359999	128.934	1	1	1669	127	2	39.9194	11.1742	0.319705	0.000353647	0.96985	0.0894919	NA	NA	NA	NA	NA	NA	NA	NA	NA	NA	NA	NA	NA	NA	NA	NA	NA	NA	NA	NA	NA	NA	NA	NA	NA	NA	NA	NA	NA	NA	NA	G	C	5536	0.0347862	385.153:102.301:282.852	01:01:01	1:0.115845:0.333361	5159:1215:3944	371:92:279	06:04:02	11.8126	0.178488	0.376326	0.0349956	G	C	0.03394	0.03394	0.0333	IMP	0.99882	1751	0.0167309	0.265943	0.949837	G	C	0.03066	0.03066	0.0333	IMP	0.99128	1111	0.12683	0.284428	0.655661	NA	NA	NA	NA	NA	NA	NA	NA	NA	NA	NA	NA	NA	NA	NA	NA	NA	NA	NA	NA	NA	NA	NA	NA	NA	NA	NA	NA	NA	NA	NA	NA	NA	NA	NA	NA	NA	NA	NA	NA	NA	NA	NA	NA	NA	NA	NA	NA	NA	NA	NA	NA	NA	NA	NA	NA	NA	NA	NA	NA	NA	NA	NA	NA	NA	NA	NA	NA	NA	NA	NA	NA	NA	NA	NA	NA	NA	NA	NA	NA	NA	NA	NA	NA	NA	NA	NA	NA	NA	NA	NA	NA	NA	NA	NA	NA	NA	NA	NA	NA	NA	NA	NA	NA	NA	NA	NA	NA	NA	NA	NA	NA	NA	NA	NA	NA	NA	NA	NA	NA	NA	NA	NA	NA	NA	NA	NA	NA	NA	NA	NA	NA	NA	NA
rs34817112:27176628:G:A	6	27176628	a	g	0.1213	0.0289	2.776e-05	+++-+++++++++++++	0	14.746	16	0.5433	G	A	1825	0.0754529	275.403	1	0.311819	1565	247	13	-5.03356	4.89434	-0.21013	0.30374	0.204318	G	A	1798	0.0701362	249.409	1	0.712209	1562	227	9	-35.2812	15.2013	-0.152679	0.0202907	0.97451	0.0657838	G	A	3348	0.0508706	534	0.997611	0.639183	2829	488	23	-3.31218	6.05779	-0.090258	0.584541	0.165077	G	A	690	0.0683601	0.0683601	94.337	1	0.236214	601	84	5	3.53144	9.54309	0.038777	0.711343	0.104788	G	A	5536	0.0797062	882.507:212.962:669.545	01:01:01	0.408512:0.458109:0.749876	4688:1103:3585	818:202:616	1 day, 6:06:24	-3.99467	0.123583	-0.0610099	0.621536	G	A	0.07254	0.07254	0.0726	IMP	0.99163	1751	-0.107253	0.178521	0.547984	G	A	0.06229	0.06229	0.0726	IMP	0.98703	1111	-0.138635	0.193613	0.473965	G	A	3162	0.120665	0.120665	763.087:251.425:511.662	01:01:01	0.00354134:0.525997:0.00330879	2477:1008:1469	623:218:405	2 days, 14:14:48	-17.5643	11.216	-0.139622	0.117349	0.0891583	G	A	1920	0.121733	0.121733	467.453:161.336:306.117	01:01:01	0.388488:0.336328:0.696897	1489:575:914	399:135:264	1 day, 8:11:21	-8.38278	9.23567	-0.0982769	0.364062	0.108276	G	A	7631	0.103377	1549	0.995413	0.490785	6120	1403	73	-2.5929	9.23243	-0.0304196	0.778828	0.108314	G	A	275468	0.0893	0.999657	-0.36097	0.00080781	0.107749	G	A	556	0.0990162	0.0990162	110.106	1	0.34156	449	104	3	-5.09371	9.63156	-0.0549087	0.596905	0.103825	G	A	2765	0.0768367	0.0768367	424.907	1	0.338721	2368	378	19	-3.41614	9.20027	-0.0403584	0.710408	0.108692	G	A	9245	0.107077	1979.86:155.8:1824.06	01:01:01	0.445765:0.844361:0.335718	7380:593:6787	1752:141:1611	113:7:106	-5.35719	0.107796	-0.0622505	0.563613	G	A	0.11255	0.11255	0.0954	IMP	0.99237	2175	-0.0262077	0.199853	0.895668	G	A	0.08607	0.08607	0.0954	IMP	0.98937	895	-0.285391	0.177158	0.107193	G	A	0.08703	0.08703	0.0954	IMP	0.99482	1014	-0.484948	0.175146	0.00562585
rs11099935:154974131:T:C	4	154974131	t	c	0.0873	0.0208	2.781e-05	-+++++-+++++++-++	0	9.714	16	0.8811	T	C	1825	0.138412	505.202	1	0.844189	1356	433	36	-3.18258	6.41225	-0.0774032	0.619663	0.155951	T	C	1798	0.14517	516.421	1	0.337281	1324	432	42	73.0802	21.7157	0.154972	0.000764555	0.99826	0.0460496	T	C	3348	0.142519	990	0.995221	0.373358	2422	830	80	3.6141	7.90944	0.0577708	0.647718	0.126431	T	C	690	0.175296	0.175296	241.908	1	0.561644	489	187	14	20.7462	12.4114	0.134679	0.094613	0.0805711	T	C	5536	0.143057	1583.93:366.562:1217.37	01:01:01	0.323282:0.565297:0.416872	4076:973:3103	1338:310:1028	122:28:94	2.03083	0.0943548	0.0180799	0.848042	T	C	0.13958	0.13958	0.1271	GEN	0.99942	1751	0.135456	0.139779	0.332509	T	C	0.1338	0.1338	0.1271	GEN	0.99757	1111	-0.0556289	0.139455	0.689964	T	C	3162	0.207521	0.207521	1312.37:520.196:792.169	01:01:01	0.213369:0.0589338:1	1974:763:1211	1064:434:630	124:43:81	10.9317	14.8265	0.0497292	0.460935	0.0674468	T	C	1920	0.216953	0.216953	833.101:308.01:525.091	01:01:01	0.0154251:0.222678:0.042292	1159:440:719	689:254:435	3 days, 0:27:45	4.94293	11.4894	0.0374449	0.667037	0.0870367	T	C	7631	0.203378	2964	0.959245	0.0124715	4691	2294	335	25.7605	13.2032	0.147773	0.0510478	0.0757392	T	C	275468	0.22187	0.999587	0.0535408	0.41927	0.0662889	T	C	556	0.22762	0.22762	253.113	1	0.808286	335	192	29	12.0675	13.461	0.066598	0.369998	0.0742887	T	C	2765	0.217552	0.217552	1203.06	1	0.157652	1721	905	139	3.64851	13.3094	0.0205966	0.783986	0.0751349	T	C	9245	0.213685	3951.03:339.104:3611.92	01:01:01	0.926021:0.297259:0.649988	5715:446:5269	3110:251:2859	420:44:376	27.5543	0.0809343	0.180489	0.0257423	T	C	0.20238	0.20238	0.1958	GEN	0.99862	2175	-0.0593622	0.160194	0.710962	T	C	0.19734	0.19734	0.1958	GEN	0.99886	895	0.106742	0.116711	0.360412	T	C	0.19381	0.19381	0.1958	GEN	0.99989	1014	0.0922326	0.123363	0.454672
rs75246647:27303062:C:G	2	27303062	c	g	0.2974	0.071	2.787e-05	++??+++??????????	0	1.621	4	0.805	C	G	1825	0.0317942	116.049	1	0.42662	1712	110	3	5.08633	3.51801	0.410971	0.148233	0.284252	C	G	1798	0.0367656	131.848	1	1	1669	127	2	40.8973	11.403	0.314527	0.000335089	0.98356	0.0876962	NA	NA	NA	NA	NA	NA	NA	NA	NA	NA	NA	NA	NA	NA	NA	NA	NA	NA	NA	NA	NA	NA	NA	NA	NA	NA	NA	NA	NA	NA	NA	C	G	5536	0.0344516	381.448:100.7:280.748	01:01:01	0.667841:0.020786:0.447394	5180:1223:3957	349:83:266	07:05:02	11.078	0.180505	0.360944	0.0455396	C	G	0.03398	0.03398	0.034	GEN	0.99983	1751	0.0171649	0.26569	0.948488	C	G	0.03101	0.03101	0.034	IMP	0.9702	1111	0.161662	0.285503	0.571233	NA	NA	NA	NA	NA	NA	NA	NA	NA	NA	NA	NA	NA	NA	NA	NA	NA	NA	NA	NA	NA	NA	NA	NA	NA	NA	NA	NA	NA	NA	NA	NA	NA	NA	NA	NA	NA	NA	NA	NA	NA	NA	NA	NA	NA	NA	NA	NA	NA	NA	NA	NA	NA	NA	NA	NA	NA	NA	NA	NA	NA	NA	NA	NA	NA	NA	NA	NA	NA	NA	NA	NA	NA	NA	NA	NA	NA	NA	NA	NA	NA	NA	NA	NA	NA	NA	NA	NA	NA	NA	NA	NA	NA	NA	NA	NA	NA	NA	NA	NA	NA	NA	NA	NA	NA	NA	NA	NA	NA	NA	NA	NA	NA	NA	NA	NA	NA	NA	NA	NA	NA	NA	NA	NA	NA	NA	NA	NA	NA	NA	NA	NA	NA	NA
rs117293359:94646470:A:G	13	94646470	a	g	-0.4927	0.1176	2.79e-05	??????????-??????	0	0	0	1	NA	NA	NA	NA	NA	NA	NA	NA	NA	NA	NA	NA	NA	NA	NA	NA	NA	NA	NA	NA	NA	NA	NA	NA	NA	NA	NA	NA	NA	NA	NA	NA	NA	NA	NA	NA	NA	NA	NA	NA	NA	NA	NA	NA	NA	NA	NA	NA	NA	NA	NA	NA	NA	NA	NA	NA	NA	NA	NA	NA	NA	NA	NA	NA	NA	NA	NA	NA	NA	NA	NA	NA	NA	NA	NA	NA	NA	NA	NA	NA	NA	NA	NA	NA	NA	NA	NA	NA	NA	NA	NA	NA	NA	NA	NA	NA	NA	NA	NA	NA	NA	NA	NA	NA	NA	NA	NA	NA	NA	NA	NA	NA	NA	NA	NA	NA	NA	NA	NA	NA	NA	NA	NA	NA	NA	NA	NA	NA	NA	NA	NA	NA	NA	NA	NA	NA	NA	NA	NA	NA	NA	NA	NA	NA	NA	A	G	275468	0.08638	0.996366	-0.492658	1.8654e-05	0.115096	NA	NA	NA	NA	NA	NA	NA	NA	NA	NA	NA	NA	NA	NA	NA	NA	NA	NA	NA	NA	NA	NA	NA	NA	NA	NA	NA	NA	NA	NA	NA	NA	NA	NA	NA	NA	NA	NA	NA	NA	NA	NA	NA	NA	NA	NA	NA	NA	NA	NA	NA	NA	NA	NA	NA	NA	NA	NA	NA	NA	NA	NA	NA	NA	NA	NA	NA	NA	NA	NA	NA	NA	NA	NA	NA	NA	NA	NA	NA
rs62466416:132045957:G:A	7	132045957	a	g	0.1848	0.0441	2.792e-05	???????-+++++++++	15.5	10.649	9	0.3005	NA	NA	NA	NA	NA	NA	NA	NA	NA	NA	NA	NA	NA	NA	NA	NA	NA	NA	NA	NA	NA	NA	NA	NA	NA	NA	NA	NA	NA	NA	NA	NA	NA	NA	NA	NA	NA	NA	NA	NA	NA	NA	NA	NA	NA	NA	NA	NA	NA	NA	NA	NA	NA	NA	NA	NA	NA	NA	NA	NA	NA	NA	NA	NA	NA	NA	NA	NA	NA	NA	NA	NA	NA	NA	NA	NA	NA	NA	NA	NA	NA	NA	NA	NA	NA	NA	NA	NA	NA	NA	NA	NA	NA	NA	NA	NA	NA	NA	G	A	3162	0.0765893	0.0765893	484.351:188.636:295.715	01:01:01	0.580815:0.504304:0.860037	2741:1078:1663	404:155:249	17:07:10	1.74761	9.15647	0.0208444	0.848635	0.109212	G	A	1920	0.0756151	0.0756151	290.362:104.864:185.498	01:01:01	0.860644:0.367061:0.827606	1660:628:1032	250:88:162	10:05:05	-2.75759	7.03099	-0.0557824	0.694906	0.142227	G	A	7631	0.0615997	904	0.95361	0.226988	6407	836	34	-21.6308	8.03528	-0.33502	0.00710285	0.124451	G	A	275468	0.07013	0.997285	-0.121038	0.28792	0.113897	G	A	556	0.0839748	0.0839748	93.38	1	0.786972	466	87	3	-18.0933	8.65119	-0.24175	0.0364901	0.115591	G	A	2765	0.0560302	0.0560302	309.847	1	0.0968397	2474	278	13	-11.8815	7.44061	-0.214613	0.1103	0.134398	G	A	9245	0.0791365	1463.23:99.172:1364.06	01:01:01	0.152307:1:0.14086	7852:647:7205	1325:91:1234	68:3:65	-11.3929	0.123808	-0.174635	0.158382	G	A	0.0834	0.0834	0.0775	IMP	0.96795	2175	-0.107643	0.236887	0.649535	G	A	0.07513	0.07513	0.0775	IMP	0.94977	895	-0.45508	0.187752	0.0153575	G	A	0.06454	0.06454	0.0775	IMP	0.94726	1014	-0.496531	0.20326	0.0145726
rs8126060:59887866:C:T	20	59887866	t	c	-2.0533	0.4901	2.793e-05	??????-??????????	0	0	0	1	NA	NA	NA	NA	NA	NA	NA	NA	NA	NA	NA	NA	NA	NA	NA	NA	NA	NA	NA	NA	NA	NA	NA	NA	NA	NA	NA	NA	NA	NA	NA	NA	NA	NA	NA	NA	NA	NA	NA	NA	NA	NA	NA	NA	NA	NA	NA	NA	NA	NA	NA	NA	NA	NA	NA	NA	NA	NA	NA	NA	NA	NA	NA	NA	NA	NA	NA	NA	NA	NA	NA	NA	NA	NA	NA	NA	NA	NA	NA	NA	NA	NA	NA	NA	NA	NA	NA	C	T	0.01024	0.01024	0.0113	IMP	0.9066	1111	2.0533	0.487477	2.53009e-05	NA	NA	NA	NA	NA	NA	NA	NA	NA	NA	NA	NA	NA	NA	NA	NA	NA	NA	NA	NA	NA	NA	NA	NA	NA	NA	NA	NA	NA	NA	NA	NA	NA	NA	NA	NA	NA	NA	NA	NA	NA	NA	NA	NA	NA	NA	NA	NA	NA	NA	NA	NA	NA	NA	NA	NA	NA	NA	NA	NA	NA	NA	NA	NA	NA	NA	NA	NA	NA	NA	NA	NA	NA	NA	NA	NA	NA	NA	NA	NA	NA	NA	NA	NA	NA	NA	NA	NA	NA	NA	NA	NA	NA	NA	NA	NA	NA	NA	NA	NA	NA	NA	NA	NA	NA	NA	NA	NA	NA	NA	NA	NA	NA	NA	NA	NA	NA	NA	NA	NA	NA	NA	NA	NA	NA	NA	NA	NA	NA	NA	NA	NA	NA	NA
rs35074696:89629484:AC:A	7	89629484	a	ac	0.1565	0.0374	2.794e-05	+++?-+++++++++---	0	8.536	15	0.9005	AC	A	1825	0.0522726	190.795	1	0.472601	1644	175	6	-5.1262	3.8063	-0.353826	0.178055	0.262722	AC	A	1798	0.0503841	181.335	1	0.432684	1628	168	2	-29.0991	12.7811	-0.178133	0.0228021	0.94669	0.0782405	AC	A	3348	0.0630082	339	0.992533	0.719282	2991	325	7	-9.01799	4.8012	-0.39121	0.0603431	0.208281	NA	NA	NA	NA	NA	NA	NA	NA	NA	NA	NA	NA	NA	NA	NA	NA	AC	A	5536	0.0517833	573.345:136.151:437.194	01:01:01	0.0491524:0.251577:0.148437	4980:1178:3802	549:132:417	07:01:06	1.43103	0.158299	0.0358596	0.820789	AC	A	0.04949	0.04949	0.0378	IMP	0.98323	1751	-0.217321	0.217473	0.317648	AC	A	0.05142	0.05142	0.0378	IMP	0.98044	1111	-0.136427	0.219209	0.533705	AC	A	3162	0.0606687	0.0606687	383.669:138.361:245.308	01:01:01	0.267465:0.269091:0.560214	2797:1108:1689	350:126:224	15:06:09	-9.72753	8.72544	-0.12777	0.264916	0.114607	AC	A	1920	0.0597315	0.0597315	229.369:76.053:153.316	01:01:01	0.532227:0.425865:0.806864	1703:650:1053	209:68:141	08:03:05	-15.1034	6.68236	-0.338233	0.0238092	0.149648	AC	A	7631	0.0543377	807	0.976936	0.256196	6675	753	27	-2.52934	7.38059	-0.0464328	0.731823	0.135491	AC	A	275468	0.05857	0.999091	-0.109815	0.37392	0.123505	AC	A	556	0.0558426	0.0558426	62.097	1	0.648414	501	53	2	-16.2235	7.21551	-0.311609	0.0245495	0.13859	AC	A	2765	0.0572644	0.0572644	316.672	1	0.701206	2484	275	6	-7.38844	7.06405	-0.148063	0.295597	0.141562	AC	A	9245	0.0627607	1160.45:87.682:1072.76	01:01:01	0.249869:0.0108948:0.647039	8127:660:7467	1075:74:1001	1 day, 19:07:36	-10.4747	0.131597	-0.181398	0.168069	AC	A	0.06346	0.06346	0.0497	IMP	0.91399	2175	0.0270609	0.257446	0.916286	AC	A	0.05049	0.05049	0.0497	IMP	0.99775	895	0.0316154	0.22566	0.88858	AC	A	0.06078	0.06078	0.0497	IMP	0.99581	1014	0.00297977	0.209945	0.988676
13:60744669:.:C	13	60744669	-	c	0.676	0.1614	2.799e-05	??????????+??????	0	0	0	1	NA	NA	NA	NA	NA	NA	NA	NA	NA	NA	NA	NA	NA	NA	NA	NA	NA	NA	NA	NA	NA	NA	NA	NA	NA	NA	NA	NA	NA	NA	NA	NA	NA	NA	NA	NA	NA	NA	NA	NA	NA	NA	NA	NA	NA	NA	NA	NA	NA	NA	NA	NA	NA	NA	NA	NA	NA	NA	NA	NA	NA	NA	NA	NA	NA	NA	NA	NA	NA	NA	NA	NA	NA	NA	NA	NA	NA	NA	NA	NA	NA	NA	NA	NA	NA	NA	NA	NA	NA	NA	NA	NA	NA	NA	NA	NA	NA	NA	NA	NA	NA	NA	NA	NA	NA	NA	NA	NA	NA	NA	NA	NA	NA	NA	NA	NA	NA	NA	NA	NA	NA	NA	NA	NA	NA	NA	NA	NA	NA	NA	NA	NA	NA	NA	NA	NA	NA	NA	NA	NA	NA	NA	NA	NA	NA	-	C	275468	0.02107	0.992136	0.676001	1.8719e-05	0.157957	NA	NA	NA	NA	NA	NA	NA	NA	NA	NA	NA	NA	NA	NA	NA	NA	NA	NA	NA	NA	NA	NA	NA	NA	NA	NA	NA	NA	NA	NA	NA	NA	NA	NA	NA	NA	NA	NA	NA	NA	NA	NA	NA	NA	NA	NA	NA	NA	NA	NA	NA	NA	NA	NA	NA	NA	NA	NA	NA	NA	NA	NA	NA	NA	NA	NA	NA	NA	NA	NA	NA	NA	NA	NA	NA	NA	NA	NA	NA
rs112676177:47189975:G:A	2	47189975	a	g	-0.6087	0.1453	2.807e-05	??????????-??????	0	0	0	1	NA	NA	NA	NA	NA	NA	NA	NA	NA	NA	NA	NA	NA	NA	NA	NA	NA	NA	NA	NA	NA	NA	NA	NA	NA	NA	NA	NA	NA	NA	NA	NA	NA	NA	NA	NA	NA	NA	NA	NA	NA	NA	NA	NA	NA	NA	NA	NA	NA	NA	NA	NA	NA	NA	NA	NA	NA	NA	NA	NA	NA	NA	NA	NA	NA	NA	NA	NA	NA	NA	NA	NA	NA	NA	NA	NA	NA	NA	NA	NA	NA	NA	NA	NA	NA	NA	NA	NA	NA	NA	NA	NA	NA	NA	NA	NA	NA	NA	NA	NA	NA	NA	NA	NA	NA	NA	NA	NA	NA	NA	NA	NA	NA	NA	NA	NA	NA	NA	NA	NA	NA	NA	NA	NA	NA	NA	NA	NA	NA	NA	NA	NA	NA	NA	NA	NA	NA	NA	NA	NA	NA	NA	NA	NA	NA	G	A	275468	0.02421	0.997832	0.608678	2.6616e-05	0.144901	NA	NA	NA	NA	NA	NA	NA	NA	NA	NA	NA	NA	NA	NA	NA	NA	NA	NA	NA	NA	NA	NA	NA	NA	NA	NA	NA	NA	NA	NA	NA	NA	NA	NA	NA	NA	NA	NA	NA	NA	NA	NA	NA	NA	NA	NA	NA	NA	NA	NA	NA	NA	NA	NA	NA	NA	NA	NA	NA	NA	NA	NA	NA	NA	NA	NA	NA	NA	NA	NA	NA	NA	NA	NA	NA	NA	NA	NA	NA
rs192977271:129074577:C:T	6	129074577	t	c	0.3115	0.0744	2.807e-05	++?+?++??????????	0	0.885	4	0.9267	C	T	1825	0.038146	139.233	1	1	1691	132	2	-5.42985	3.22962	-0.520578	0.0927109	0.309634	C	T	1798	0.0335023	119.736	1	0.433909	1684	111	3	-36.3347	10.517	-0.328502	0.000550588	0.91192	0.0950841	NA	NA	NA	NA	NA	NA	NA	NA	NA	NA	NA	NA	NA	NA	NA	C	T	690	0.0287601	0.0287601	39.689	1	0.324211	658	31	1	-8.37645	5.76274	-0.252233	0.14607	0.173529	NA	NA	NA	NA	NA	NA	NA	NA	NA	NA	NA	NA	NA	NA	C	T	0.03758	0.03758	0.0356	IMP	0.94412	1751	-0.309809	0.274637	0.259292	C	T	0.03851	0.03851	0.0356	IMP	0.93997	1111	-0.173499	0.252361	0.491765	NA	NA	NA	NA	NA	NA	NA	NA	NA	NA	NA	NA	NA	NA	NA	NA	NA	NA	NA	NA	NA	NA	NA	NA	NA	NA	NA	NA	NA	NA	NA	NA	NA	NA	NA	NA	NA	NA	NA	NA	NA	NA	NA	NA	NA	NA	NA	NA	NA	NA	NA	NA	NA	NA	NA	NA	NA	NA	NA	NA	NA	NA	NA	NA	NA	NA	NA	NA	NA	NA	NA	NA	NA	NA	NA	NA	NA	NA	NA	NA	NA	NA	NA	NA	NA	NA	NA	NA	NA	NA	NA	NA	NA	NA	NA	NA	NA	NA	NA	NA	NA	NA	NA	NA	NA	NA	NA	NA	NA	NA	NA	NA	NA	NA	NA	NA	NA	NA	NA	NA	NA	NA	NA	NA	NA	NA	NA	NA	NA	NA	NA	NA	NA	NA
rs28506120:90290364:T:C	4	90290364	t	c	0.0731	0.0174	2.811e-05	++-+-++++-+++++++	36.7	25.275	16	0.06513	T	C	1825	0.741863	2707.8	1	0.805802	117	700	1008	12.7418	8.18814	0.190047	0.119677	0.122128	T	C	1798	0.703965	2541.64	1	0.0229634	162	688	948	9.41726	25.7129	0.0142436	0.714181	0.89861	0.038891	C	T	3348	0.347666	2204	0.994922	1	1491	1476	364	1.19907	9.99698	0.0119979	0.904528	0.10003	T	C	690	0.667529	0.332471	921.19	1	0.0863694	86	286	318	19.1671	17.2184	0.0646498	0.265636	0.0580774	T	C	5536	0.698625	7735.17:1789.15:5946.03	01:01:01	0.00166214:0.0118519:0.0325433	526:146:380	2198:522:1676	2812:643:2169	-13.7638	0.0777273	-0.0831534	0.284703	T	C	0.70345	0.29655	0.2163	IMP	0.95645	1751	0.0514148	0.105213	0.625072	T	C	0.7082	0.2918	0.2163	IMP	0.94791	1111	0.113917	0.110085	0.300759	T	C	3162	0.347397	0.347397	2196.94:892.04:1304.9	01:01:01	0.10701:0.0639805:0.575136	1374:526:848	1389:540:849	399:174:225	30.126	17.6408	0.0968062	0.0876843	0.0566868	T	C	1920	0.338175	0.338175	1298.59:519.434:779.159	01:01:01	0.759442:0.808223:0.8433	840:294:546	865:336:529	215:91:124	35.1825	13.2396	0.200713	0.00787535	0.075531	T	C	7631	0.335231	4969	0.972219	0.389755	3265	3339	815	-10.183	15.988	-0.039837	0.52418	0.0625469	T	C	275468	0.32003	0.998556	0.134531	0.023322	0.0593139	T	C	556	0.341625	0.341625	379.887	1	0.849991	244	247	65	18.5691	15.5085	0.0772058	0.231171	0.0644808	T	C	2765	0.31274	0.31274	1729.45	1	0.0303789	1282	1164	319	15.9871	15.1731	0.0694414	0.292046	0.0659061	T	C	9245	0.332614	6150.04:558.483:5591.56	01:01:01	0.606217:0.158476:1	4132:298:3834	4081:329:3752	1032:114:918	39.8478	0.0699115	0.194759	0.00533944	T	C	0.32857	0.32857	0.3161	IMP	0.9812	2175	0.416902	0.141464	0.00320821	T	C	0.33702	0.33702	0.3161	IMP	0.98938	895	0.0395086	0.101852	0.698089	T	C	0.35632	0.35632	0.3161	IMP	0.98504	1014	0.19208	0.105384	0.0683548
rs35804461:27282129:G:A	2	27282129	a	g	-0.3003	0.0717	2.812e-05	--??---??????????	0	1.84	4	0.7652	G	A	1825	0.0315074	115.002	1	0.423011	1713	109	3	5.10125	3.51649	0.412532	0.146873	0.284374	G	A	1798	0.0360571	129.153	1	1	1669	127	2	40.0354	11.1974	0.31931	0.00034965	0.97218	0.0893064	NA	NA	NA	NA	NA	NA	NA	NA	NA	NA	NA	NA	NA	NA	NA	NA	NA	NA	NA	NA	NA	NA	NA	NA	NA	NA	NA	NA	NA	NA	NA	G	A	5536	0.0347486	384.737:102.147:282.59	01:01:01	1:0.115845:0.332042	5160:1215:3945	370:92:278	06:04:02	11.731	0.178561	0.37403	0.036198	G	A	0.03394	0.03394	0.0333	IMP	0.99882	1751	0.0167309	0.265943	0.949837	G	A	0.03066	0.03066	0.0333	IMP	0.99128	1111	0.12683	0.284428	0.655661	NA	NA	NA	NA	NA	NA	NA	NA	NA	NA	NA	NA	NA	NA	NA	NA	NA	NA	NA	NA	NA	NA	NA	NA	NA	NA	NA	NA	NA	NA	NA	NA	NA	NA	NA	NA	NA	NA	NA	NA	NA	NA	NA	NA	NA	NA	NA	NA	NA	NA	NA	NA	NA	NA	NA	NA	NA	NA	NA	NA	NA	NA	NA	NA	NA	NA	NA	NA	NA	NA	NA	NA	NA	NA	NA	NA	NA	NA	NA	NA	NA	NA	NA	NA	NA	NA	NA	NA	NA	NA	NA	NA	NA	NA	NA	NA	NA	NA	NA	NA	NA	NA	NA	NA	NA	NA	NA	NA	NA	NA	NA	NA	NA	NA	NA	NA	NA	NA	NA	NA	NA	NA	NA	NA	NA	NA	NA	NA	NA	NA	NA	NA	NA	NA
rs10035492:149254499:C:T	5	149254499	t	c	0.1039	0.0248	2.827e-05	++??+++???+??-+++	0	6.175	9	0.7223	C	T	1825	0.424935	1551.01	1	0.212748	620	865	340	-6.24534	8.83225	-0.0800597	0.4795	0.113221	C	T	1798	0.411503	1489.33	1	0.808191	614	878	306	-84.5672	29.7658	-0.0954483	0.00449594	0.99688	0.0335956	NA	NA	NA	NA	NA	NA	NA	NA	NA	NA	NA	NA	NA	NA	NA	NA	NA	NA	NA	NA	NA	NA	NA	NA	NA	NA	NA	NA	NA	NA	NA	C	T	5536	0.411744	4558.83:1078.66:3480.17	01:01:01	9.37113e-06:0.253653:9.06666e-06	2031:467:1564	2511:614:1897	994:230:764	-15.119	0.069633	-0.0733081	0.292441	C	T	0.42878	0.42878	0.4818	GEN	0.9954	1751	-0.229422	0.0972252	0.0182897	C	T	0.41471	0.41471	0.4818	GEN	0.99332	1111	-0.124469	0.0986495	0.207044	NA	NA	NA	NA	NA	NA	NA	NA	NA	NA	NA	NA	NA	NA	NA	NA	NA	NA	NA	NA	NA	NA	NA	NA	NA	NA	NA	NA	NA	NA	NA	NA	NA	NA	NA	NA	NA	NA	NA	NA	NA	NA	NA	NA	NA	NA	NA	C	T	275468	0.10101	0.997547	-0.171975	0.076262	0.0970078	NA	NA	NA	NA	NA	NA	NA	NA	NA	NA	NA	NA	NA	NA	NA	NA	NA	NA	NA	NA	NA	NA	NA	NA	NA	NA	NA	NA	NA	NA	NA	NA	C	T	9245	0.105707	1954.52:163.396:1791.12	01:01:01	0.660246:1:0.686904	7389:586:6803	1757:146:1611	99:9:90	7.3757	0.110729	0.0904326	0.414098	C	T	0.10223	0.10223	0.0746	IMP	0.87627	2175	-0.273489	0.221453	0.21684	C	T	0.11733	0.11733	0.0746	GEN	0.99321	895	-0.198778	0.150916	0.187791	C	T	0.10989	0.10989	0.0746	GEN	0.9947	1014	-0.106847	0.160899	0.506648
rs76993094:82193298:G:A	7	82193298	a	g	-0.1239	0.0296	2.831e-05	------+--++---+-+	0	13.715	16	0.62	G	A	1825	0.055669	203.192	1	0.0216896	1635	179	11	0.977145	4.17419	0.056081	0.814913	0.239567	G	A	1798	0.0579342	209.192	1	0.506784	1602	189	7	23.1357	14.0578	0.117071	0.0998129	0.96047	0.0711349	G	A	3348	0.0535173	390	0.991039	0.874649	2940	366	12	6.84076	5.26447	0.246828	0.1938	0.189953	G	A	690	0.0601978	0.0601978	83.073	1	0.00340106	620	63	7	17.0403	9.10303	0.205639	0.0612159	0.109854	G	A	5536	0.0580944	643.221:155.307:487.914	01:01:01	0.0235728:0.0190501:0.247976	4913:1159:3754	614:152:462	09:00:09	2.10216	0.146262	0.0449708	0.758488	G	A	0.06009	0.06009	0.0567	IMP	0.98043	1751	0.182026	0.201307	0.365878	G	A	0.05575	0.05575	0.0567	IMP	0.9804	1111	-0.0110209	0.211772	0.958496	G	A	3162	0.100257	0.100257	634.023:288.792:345.231	01:01:01	0.0130843:0.0951305:0.0699021	2574:975:1599	543:242:301	1 day, 21:23:22	36.8624	11.3656	0.285366	0.00118137	0.0879848	G	A	1920	0.0947464	0.0947464	363.826:155.487:208.339	01:01:01	0.59394:0.701226:0.714155	1576:575:1001	325:137:188	19:09:10	16.7589	8.42293	0.236221	0.0466266	0.118724	G	A	7631	0.094195	1434	0.99122	1	6198	1298	68	-1.19903	9.80825	-0.0124636	0.902704	0.101955	G	A	275468	0.08175	0.99997	-0.0704225	0.50108	0.104672	G	A	556	0.115608	0.115608	128.556	1	0.832445	436	114	6	11.2033	10.4414	0.102761	0.283285	0.0957726	G	A	2765	0.0888445	0.0888445	491.31	1	0.343486	2295	453	17	12.0546	9.44367	0.135168	0.201786	0.105891	G	A	9245	0.0994352	1838.56:159.765:1678.79	01:01:01	01:01:00.951000	7500:590:6910	1654:143:1511	91:8:83	12.0466	0.112858	0.153437	0.173971	G	A	0.09821	0.09821	0.1282	IMP	0.99711	2175	-0.0085135	0.201607	0.966317	G	A	0.09404	0.09404	0.1282	IMP	0.99477	895	0.323337	0.168572	0.0550989	G	A	0.10055	0.10055	0.1282	IMP	0.99729	1014	-0.0188345	0.163615	0.908354
7:17303301:.:TTC	7	17303301	-	ttc	0.2807	0.067	2.834e-05	??????????+??????	0	0	0	1	NA	NA	NA	NA	NA	NA	NA	NA	NA	NA	NA	NA	NA	NA	NA	NA	NA	NA	NA	NA	NA	NA	NA	NA	NA	NA	NA	NA	NA	NA	NA	NA	NA	NA	NA	NA	NA	NA	NA	NA	NA	NA	NA	NA	NA	NA	NA	NA	NA	NA	NA	NA	NA	NA	NA	NA	NA	NA	NA	NA	NA	NA	NA	NA	NA	NA	NA	NA	NA	NA	NA	NA	NA	NA	NA	NA	NA	NA	NA	NA	NA	NA	NA	NA	NA	NA	NA	NA	NA	NA	NA	NA	NA	NA	NA	NA	NA	NA	NA	NA	NA	NA	NA	NA	NA	NA	NA	NA	NA	NA	NA	NA	NA	NA	NA	NA	NA	NA	NA	NA	NA	NA	NA	NA	NA	NA	NA	NA	NA	NA	NA	NA	NA	NA	NA	NA	NA	NA	NA	NA	NA	NA	NA	NA	NA	-	TTC	275468	0.20536	0.992928	0.280657	2.1637e-05	0.0660792	NA	NA	NA	NA	NA	NA	NA	NA	NA	NA	NA	NA	NA	NA	NA	NA	NA	NA	NA	NA	NA	NA	NA	NA	NA	NA	NA	NA	NA	NA	NA	NA	NA	NA	NA	NA	NA	NA	NA	NA	NA	NA	NA	NA	NA	NA	NA	NA	NA	NA	NA	NA	NA	NA	NA	NA	NA	NA	NA	NA	NA	NA	NA	NA	NA	NA	NA	NA	NA	NA	NA	NA	NA	NA	NA	NA	NA	NA	NA
rs6129015:59612913:T:C	20	59612913	t	c	0.0844	0.0202	2.841e-05	+++++++++++++++-+	0	6.684	16	0.9789	T	C	1825	0.154503	563.935	1	0.40783	1325	455	45	2.6902	6.46164	0.0644316	0.677166	0.154759	T	C	1798	0.143153	510.111	1	0.438997	1328	430	40	21.9411	21.5778	0.047124	0.309233	0.99966	0.0463439	T	C	3348	0.173433	1086	0.990741	0.374462	2327	894	96	1.02592	8.26686	0.0150118	0.901236	0.120965	T	C	690	0.150736	0.150736	208.015	1	0.765749	496	180	14	7.49716	13.175	0.0431913	0.569326	0.0759013	T	C	5536	0.159167	1762.3:436.519:1325.78	01:01:01	0.755864:0.0490961:0.436734	3973:937:3036	1430:331:1099	133:43:90	10.2319	0.0928824	0.088272	0.341929	T	C	0.15122	0.15122	0.146	IMP	0.89933	1751	0.240798	0.140299	0.0861051	T	C	0.15391	0.15391	0.146	IMP	0.91254	1111	0.0384094	0.138175	0.781031	T	C	3162	0.263339	0.263339	1665.36:683.053:982.303	01:01:01	0.00139176:0.431333:0.000525916	1769:661:1108	1145:481:664	248:98:150	31.6033	15.6311	0.129346	0.0431948	0.063975	T	C	1920	0.257763	0.257763	989.811:396.003:593.808	01:01:01	0.433507:0.572302:0.637711	1076:386:690	714:279:435	130:56:74	22.5824	11.8648	0.160417	0.0569993	0.0842829	T	C	7631	0.244127	3611	0.96986	0.614151	4222	2747	432	24.0538	13.9535	0.123542	0.0847347	0.0716666	T	C	275468	0.251	0.999718	0.0506931	0.42745	0.0638804	T	C	556	0.243997	0.243997	271.325	1	0.730025	316	209	31	11.5869	14.1825	0.0576052	0.413937	0.0705094	T	C	2765	0.278043	0.278043	1537.58	1	0.924475	1444	1107	214	18.1416	15.1287	0.079263	0.23047	0.0660995	T	C	9245	0.251271	4645.99:391.811:4254.18	01:01:01	0.200518:0.570557:0.130004	5241:399:4842	3409:294:3115	595:48:547	21.1341	0.0809605	0.138526	0.0870755	T	C	0.24716	0.24716	0.2594	IMP	0.93411	2175	0.15659	0.150751	0.298931	T	C	0.23299	0.23299	0.2594	IMP	0.9342	895	-0.0288309	0.119071	0.808678	T	C	0.24933	0.24933	0.2594	IMP	0.93363	1014	0.178041	0.118182	0.131941
6:7256786:.:CAA	6	7256786	-	caa	0.3188	0.0762	2.845e-05	??????????+??????	0	0	0	1	NA	NA	NA	NA	NA	NA	NA	NA	NA	NA	NA	NA	NA	NA	NA	NA	NA	NA	NA	NA	NA	NA	NA	NA	NA	NA	NA	NA	NA	NA	NA	NA	NA	NA	NA	NA	NA	NA	NA	NA	NA	NA	NA	NA	NA	NA	NA	NA	NA	NA	NA	NA	NA	NA	NA	NA	NA	NA	NA	NA	NA	NA	NA	NA	NA	NA	NA	NA	NA	NA	NA	NA	NA	NA	NA	NA	NA	NA	NA	NA	NA	NA	NA	NA	NA	NA	NA	NA	NA	NA	NA	NA	NA	NA	NA	NA	NA	NA	NA	NA	NA	NA	NA	NA	NA	NA	NA	NA	NA	NA	NA	NA	NA	NA	NA	NA	NA	NA	NA	NA	NA	NA	NA	NA	NA	NA	NA	NA	NA	NA	NA	NA	NA	NA	NA	NA	NA	NA	NA	NA	NA	NA	NA	NA	NA	CAA	-	275468	0.22504	0.9613	-0.318829	1.3629e-05	0.0732981	NA	NA	NA	NA	NA	NA	NA	NA	NA	NA	NA	NA	NA	NA	NA	NA	NA	NA	NA	NA	NA	NA	NA	NA	NA	NA	NA	NA	NA	NA	NA	NA	NA	NA	NA	NA	NA	NA	NA	NA	NA	NA	NA	NA	NA	NA	NA	NA	NA	NA	NA	NA	NA	NA	NA	NA	NA	NA	NA	NA	NA	NA	NA	NA	NA	NA	NA	NA	NA	NA	NA	NA	NA	NA	NA	NA	NA	NA	NA
rs140893809:52419055:C:T	8	52419055	t	c	-0.1185	0.0283	2.846e-05	--??+----????---+	45	18.176	10	0.05206	C	T	1825	0.2158	787.669	1	0.532138	1122	624	79	11.301	7.37738	0.207641	0.12556	0.135549	C	T	1798	0.205341	740.888	1	0.47148	1128	599	71	55.0942	24.0744	0.095059	0.0221089	0.98769	0.0415379	NA	NA	NA	NA	NA	NA	NA	NA	NA	NA	NA	NA	NA	NA	NA	NA	NA	NA	NA	NA	NA	NA	NA	NA	NA	NA	NA	NA	NA	NA	NA	C	T	5536	0.200789	2223.13:526.883:1696.25	01:01:01	0.130235:0.546408:0.162636	3563:842:2721	1734:413:1321	239:56:183	-6.66881	0.0824817	-0.0453694	0.582282	C	T	0.19567	0.19567	0.2186	IMP	0.98815	1751	0.297954	0.123015	0.0154314	C	T	0.21353	0.21353	0.2186	IMP	0.99026	1111	0.361535	0.117117	0.00202214	C	T	3162	0.0926053	0.0926053	585.636:242.309:343.327	01:01:01	0.670772:0.628071:0.779777	2607:1012:1595	526:215:311	1 day, 5:13:16	5.30948	10.7525	0.0459232	0.621455	0.0930016	C	T	1920	0.0919602	0.0919602	353.127:131.752:221.375	01:01:01	0.680928:1:0.603212	1581:595:986	325:120:205	14:06:08	0.859618	8.18151	0.0128422	0.916322	0.122227	NA	NA	NA	NA	NA	NA	NA	NA	NA	NA	NA	NA	NA	NA	NA	NA	NA	NA	NA	NA	NA	NA	NA	NA	NA	NA	NA	NA	NA	NA	NA	NA	NA	NA	NA	NA	NA	NA	NA	NA	NA	NA	NA	NA	NA	NA	NA	NA	NA	NA	NA	NA	NA	NA	NA	C	T	9245	0.0927281	1714.54:164.617:1549.92	01:01:01	0.322493:0.708461:0.393875	7620:587:7033	1538:144:1394	87:10:77	24.1788	0.11208	0.30373	0.00672928	C	T	0.08815	0.08815	0.1074	IMP	0.98701	2175	0.536769	0.22686	0.0179773	C	T	0.10733	0.10733	0.1074	IMP	0.99254	895	0.180012	0.156591	0.25032	C	T	0.09456	0.09456	0.1074	IMP	0.98593	1014	-0.00688542	0.170905	0.967863
rs67788209:2219773:G:A	9	2219773	a	g	0.1171	0.028	2.852e-05	-++?+++++++--+-+-	32.1	22.106	15	0.1051	G	A	1825	0.178032	649.815	1	1	1252	519	54	8.63309	6.63824	0.195912	0.193427	0.150642	G	A	1798	0.166098	597.681	1	0.794218	1261	492	45	-72.0678	21.5428	-0.155287	0.000821857	0.92456	0.0464192	G	A	3348	0.141485	1062	0.959379	0.249484	2247	868	97	-9.78708	8.15453	-0.147182	0.230061	0.122631	NA	NA	NA	NA	NA	NA	NA	NA	NA	NA	NA	NA	NA	NA	NA	NA	G	A	5536	0.171504	1898.89:430.424:1468.47	01:01:01	0.0166708:0.468297:0.0200161	3887:933:2954	1474:342:1132	175:36:139	-11.8772	0.0927025	-0.102069	0.27088	G	A	0.18134	0.18134	0.1755	IMP	0.94545	1751	-0.0612849	0.128765	0.634115	G	A	0.18028	0.18028	0.1755	IMP	0.95339	1111	-0.257567	0.126393	0.0415681	G	A	3162	0.0614888	0.0614888	388.855:127.07:261.785	01:01:01	0.0764295:0.209787:0.191984	2804:1124:1680	341:111:230	17:05:12	-23.5921	8.8332	-0.302364	0.00756609	0.113209	G	A	1920	0.0661495	0.0661495	254.014:95.293:158.721	01:01:01	0.340183:0.747749:0.334231	1686:635:1051	224:83:141	10:03:07	-3.33164	6.95249	-0.0689252	0.631796	0.143833	G	A	7631	0.060282	879	0.961866	0.14606	6480	841	19	-7.90833	7.87419	-0.127548	0.315217	0.126997	G	A	275468	0.0694	0.999789	-0.317454	0.0076257	0.118977	G	A	556	0.0705171	0.0705171	78.415	1	0.726652	485	68	3	6.33665	8.01576	0.0986213	0.429221	0.124754	G	A	2765	0.068032	0.068032	376.217	1	1	2454	302	9	9.89935	7.29292	0.186125	0.174657	0.137119	G	A	9245	0.0628585	1162.25:99.075:1063.18	01:01:01	0.534529:0.135497:0.226538	8119:647:7472	1094:88:1006	1 day, 8:06:26	-0.462339	0.136567	-0.00862287	0.949655	G	A	0.0658	0.0658	0.0606	IMP	0.98576	2175	0.165779	0.270408	0.539829	G	A	0.06136	0.06136	0.0606	IMP	0.99126	895	-0.308066	0.199885	0.123264	G	A	0.07332	0.07332	0.0606	IMP	0.98148	1014	0.0159931	0.195304	0.934736
rs1352563531:45184869:T:TAC	12	45184869	t	tac	0.2654	0.0634	2.854e-05	??????????+??????	0	0	0	1	NA	NA	NA	NA	NA	NA	NA	NA	NA	NA	NA	NA	NA	NA	NA	NA	NA	NA	NA	NA	NA	NA	NA	NA	NA	NA	NA	NA	NA	NA	NA	NA	NA	NA	NA	NA	NA	NA	NA	NA	NA	NA	NA	NA	NA	NA	NA	NA	NA	NA	NA	NA	NA	NA	NA	NA	NA	NA	NA	NA	NA	NA	NA	NA	NA	NA	NA	NA	NA	NA	NA	NA	NA	NA	NA	NA	NA	NA	NA	NA	NA	NA	NA	NA	NA	NA	NA	NA	NA	NA	NA	NA	NA	NA	NA	NA	NA	NA	NA	NA	NA	NA	NA	NA	NA	NA	NA	NA	NA	NA	NA	NA	NA	NA	NA	NA	NA	NA	NA	NA	NA	NA	NA	NA	NA	NA	NA	NA	NA	NA	NA	NA	NA	NA	NA	NA	NA	NA	NA	NA	NA	NA	NA	NA	NA	T	TAC	275468	0.47977	0.849268	0.265436	2.1472e-05	0.0624702	NA	NA	NA	NA	NA	NA	NA	NA	NA	NA	NA	NA	NA	NA	NA	NA	NA	NA	NA	NA	NA	NA	NA	NA	NA	NA	NA	NA	NA	NA	NA	NA	NA	NA	NA	NA	NA	NA	NA	NA	NA	NA	NA	NA	NA	NA	NA	NA	NA	NA	NA	NA	NA	NA	NA	NA	NA	NA	NA	NA	NA	NA	NA	NA	NA	NA	NA	NA	NA	NA	NA	NA	NA	NA	NA	NA	NA	NA	NA
rs114710606:50759076:G:A	10	50759076	a	g	1.0584	0.2529	2.857e-05	??????????+??????	0	0	0	1	NA	NA	NA	NA	NA	NA	NA	NA	NA	NA	NA	NA	NA	NA	NA	NA	NA	NA	NA	NA	NA	NA	NA	NA	NA	NA	NA	NA	NA	NA	NA	NA	NA	NA	NA	NA	NA	NA	NA	NA	NA	NA	NA	NA	NA	NA	NA	NA	NA	NA	NA	NA	NA	NA	NA	NA	NA	NA	NA	NA	NA	NA	NA	NA	NA	NA	NA	NA	NA	NA	NA	NA	NA	NA	NA	NA	NA	NA	NA	NA	NA	NA	NA	NA	NA	NA	NA	NA	NA	NA	NA	NA	NA	NA	NA	NA	NA	NA	NA	NA	NA	NA	NA	NA	NA	NA	NA	NA	NA	NA	NA	NA	NA	NA	NA	NA	NA	NA	NA	NA	NA	NA	NA	NA	NA	NA	NA	NA	NA	NA	NA	NA	NA	NA	NA	NA	NA	NA	NA	NA	NA	NA	NA	NA	NA	G	A	275468	0.02572	0.994997	-1.05843	2.3481e-05	0.250284	NA	NA	NA	NA	NA	NA	NA	NA	NA	NA	NA	NA	NA	NA	NA	NA	NA	NA	NA	NA	NA	NA	NA	NA	NA	NA	NA	NA	NA	NA	NA	NA	NA	NA	NA	NA	NA	NA	NA	NA	NA	NA	NA	NA	NA	NA	NA	NA	NA	NA	NA	NA	NA	NA	NA	NA	NA	NA	NA	NA	NA	NA	NA	NA	NA	NA	NA	NA	NA	NA	NA	NA	NA	NA	NA	NA	NA	NA	NA
rs116565184:27286800:C:G	2	27286800	c	g	0.2991	0.0715	2.86e-05	++??+++??????????	0	1.818	4	0.7692	C	G	1825	0.0315134	115.024	1	0.423011	1713	109	3	5.10965	3.51646	0.413219	0.146205	0.284377	C	G	1798	0.0361866	129.651	1	1	1669	127	2	40.3031	11.2516	0.318351	0.000341011	0.97767	0.0888762	NA	NA	NA	NA	NA	NA	NA	NA	NA	NA	NA	NA	NA	NA	NA	NA	NA	NA	NA	NA	NA	NA	NA	NA	NA	NA	NA	NA	NA	NA	NA	C	G	5536	0.0346691	383.856:101.834:282.022	01:01:01	1:0.115845:0.332042	5160:1215:3945	370:92:278	06:04:02	11.5765	0.178705	0.369701	0.0385668	C	G	0.03394	0.03394	0.0333	IMP	0.99882	1751	0.0167309	0.265943	0.949837	C	G	0.03066	0.03066	0.0333	IMP	0.99128	1111	0.12683	0.284428	0.655661	NA	NA	NA	NA	NA	NA	NA	NA	NA	NA	NA	NA	NA	NA	NA	NA	NA	NA	NA	NA	NA	NA	NA	NA	NA	NA	NA	NA	NA	NA	NA	NA	NA	NA	NA	NA	NA	NA	NA	NA	NA	NA	NA	NA	NA	NA	NA	NA	NA	NA	NA	NA	NA	NA	NA	NA	NA	NA	NA	NA	NA	NA	NA	NA	NA	NA	NA	NA	NA	NA	NA	NA	NA	NA	NA	NA	NA	NA	NA	NA	NA	NA	NA	NA	NA	NA	NA	NA	NA	NA	NA	NA	NA	NA	NA	NA	NA	NA	NA	NA	NA	NA	NA	NA	NA	NA	NA	NA	NA	NA	NA	NA	NA	NA	NA	NA	NA	NA	NA	NA	NA	NA	NA	NA	NA	NA	NA	NA	NA	NA	NA	NA	NA	NA
rs142894690:27287767:G:A	2	27287767	a	g	-0.2988	0.0714	2.861e-05	--??---??????????	0	1.81	4	0.7707	G	A	1825	0.0315219	115.055	1	0.423011	1713	109	3	5.11469	3.51643	0.413633	0.145804	0.284379	G	A	1798	0.0362441	129.863	1	1	1669	127	2	40.4103	11.2695	0.31819	0.000336013	0.97915	0.0887351	NA	NA	NA	NA	NA	NA	NA	NA	NA	NA	NA	NA	NA	NA	NA	NA	NA	NA	NA	NA	NA	NA	NA	NA	NA	NA	NA	NA	NA	NA	NA	G	A	5536	0.034653	383.678:101.776:281.902	01:01:01	1:0.115845:0.332042	5160:1215:3945	370:92:278	06:04:02	11.5211	0.178751	0.36812	0.0394559	G	A	0.03395	0.03395	0.0333	IMP	0.99874	1751	0.0175697	0.265914	0.94732	G	A	0.03068	0.03068	0.0333	IMP	0.991	1111	0.125846	0.284298	0.658015	NA	NA	NA	NA	NA	NA	NA	NA	NA	NA	NA	NA	NA	NA	NA	NA	NA	NA	NA	NA	NA	NA	NA	NA	NA	NA	NA	NA	NA	NA	NA	NA	NA	NA	NA	NA	NA	NA	NA	NA	NA	NA	NA	NA	NA	NA	NA	NA	NA	NA	NA	NA	NA	NA	NA	NA	NA	NA	NA	NA	NA	NA	NA	NA	NA	NA	NA	NA	NA	NA	NA	NA	NA	NA	NA	NA	NA	NA	NA	NA	NA	NA	NA	NA	NA	NA	NA	NA	NA	NA	NA	NA	NA	NA	NA	NA	NA	NA	NA	NA	NA	NA	NA	NA	NA	NA	NA	NA	NA	NA	NA	NA	NA	NA	NA	NA	NA	NA	NA	NA	NA	NA	NA	NA	NA	NA	NA	NA	NA	NA	NA	NA	NA	NA
rs147812275:27289845:G:A	2	27289845	a	g	-0.2984	0.0713	2.863e-05	--??---??????????	0	1.807	4	0.7712	G	A	1825	0.0315159	115.033	1	0.423011	1713	109	3	5.11381	3.51644	0.413561	0.145874	0.284379	G	A	1798	0.0362834	130.021	1	1	1669	127	2	40.5028	11.2919	0.317653	0.000334631	0.98177	0.0885591	NA	NA	NA	NA	NA	NA	NA	NA	NA	NA	NA	NA	NA	NA	NA	NA	NA	NA	NA	NA	NA	NA	NA	NA	NA	NA	NA	NA	NA	NA	NA	G	A	5536	0.0346189	383.3:101.646:281.654	01:01:01	0.833894:0.0714988:0.325493	5179:1223:3956	351:84:267	06:04:02	11.5051	0.178786	0.367754	0.0396905	G	A	0.03394	0.03394	0.0333	IMP	0.99885	1751	0.0173482	0.265912	0.947983	G	A	0.03068	0.03068	0.0333	IMP	0.99108	1111	0.125821	0.284298	0.658077	NA	NA	NA	NA	NA	NA	NA	NA	NA	NA	NA	NA	NA	NA	NA	NA	NA	NA	NA	NA	NA	NA	NA	NA	NA	NA	NA	NA	NA	NA	NA	NA	NA	NA	NA	NA	NA	NA	NA	NA	NA	NA	NA	NA	NA	NA	NA	NA	NA	NA	NA	NA	NA	NA	NA	NA	NA	NA	NA	NA	NA	NA	NA	NA	NA	NA	NA	NA	NA	NA	NA	NA	NA	NA	NA	NA	NA	NA	NA	NA	NA	NA	NA	NA	NA	NA	NA	NA	NA	NA	NA	NA	NA	NA	NA	NA	NA	NA	NA	NA	NA	NA	NA	NA	NA	NA	NA	NA	NA	NA	NA	NA	NA	NA	NA	NA	NA	NA	NA	NA	NA	NA	NA	NA	NA	NA	NA	NA	NA	NA	NA	NA	NA	NA
rs72686200:49246621:C:T	14	49246621	t	c	0.1333	0.0319	2.864e-05	++-+-++++++-+++++	0	15.474	16	0.4902	C	T	1825	0.0429397	156.73	1	0.767589	1675	148	2	-2.87148	3.67345	-0.212793	0.4344	0.272224	C	T	1798	0.0483223	174.221	1	0.587632	1636	157	5	-19.71	12.8959	-0.118518	0.126415	0.95087	0.077544	C	T	3348	0.0329761	326	0.994922	0.577816	3011	314	6	4.8699	4.77434	0.213646	0.307721	0.209453	C	T	690	0.0491188	0.0491188	67.784	1	0.141693	632	55	3	-8.27888	7.78692	-0.136534	0.287701	0.12842	C	T	5536	0.0467013	517.077:117.782:399.295	01:01:01	0.867693:0.136198:0.70611	5080:1212:3868	446:95:351	10:04:06	1.74411	0.180606	0.0568906	0.752763	C	T	0.04411	0.04411	0.0492	IMP	0.96116	1751	-0.124698	0.226636	0.582174	C	T	0.05639	0.05639	0.0492	IMP	0.96381	1111	-0.0440225	0.211948	0.83546	C	T	3162	0.0796959	0.0796959	503.997:172.968:331.029	01:01:01	1:0.370604:0.465038	2683:1077:1606	460:155:305	19:08:11	-21.3038	9.94478	-0.21541	0.0321767	0.100555	C	T	1920	0.0830307	0.0830307	318.838:114.905:203.933	01:01:01	0.359236:0.19124:0.849914	1622:615:1007	282:99:183	16:07:09	-7.0766	7.87376	-0.114146	0.368781	0.127004	C	T	7631	0.0841497	1261	0.988861	0.259862	6345	1141	60	-19.8322	9.3047	-0.229069	0.0330544	0.107473	C	T	275468	0.09114	0.999946	-0.0294288	0.7679	0.0997171	C	T	556	0.0782734	0.0782734	87.04	1	1	476	77	3	2.35973	8.72393	0.0310055	0.786784	0.114627	C	T	2765	0.0980324	0.0980324	542.119	1	0.196925	2254	478	33	-20.3183	10.1123	-0.198694	0.0445095	0.0988895	C	T	9245	0.0877999	1623.42:116.191:1507.23	01:01:01	0.599257:0.611052:0.49584	7717:628:7089	1455:110:1345	73:3:70	-6.34903	0.121553	-0.0938076	0.440267	C	T	0.08084	0.08084	0.0944	IMP	0.92033	2175	-0.27561	0.231218	0.233263	C	T	0.08555	0.08555	0.0944	IMP	0.97871	895	-0.53994	0.172538	0.00175161	C	T	0.08348	0.08348	0.0944	IMP	0.97302	1014	-0.250351	0.174362	0.151055
rs114210082:76574038:T:A	1	76574038	a	t	0.5159	0.1233	2.866e-05	++??++???????????	0	2.088	3	0.5543	T	A	1825	0.0147608	53.877	1	1	1772	53	0	-4.65752	2.27131	-0.902825	0.0403067	0.440275	T	A	1798	0.0116338	42.382	1	1	1757	41	0	-23.0898	6.46647	-0.552185	0.000356044	0.97615	0.154644	NA	NA	NA	NA	NA	NA	NA	NA	NA	NA	NA	NA	NA	NA	NA	NA	NA	NA	NA	NA	NA	NA	NA	NA	NA	NA	NA	NA	NA	NA	NA	T	A	5536	0.0157001	173.831:36.804:137.027	01:01:01	01:01:01	5370:1276:4094	165:35:130	01:00:01	-6.15955	0.267212	-0.439804	0.0997839	T	A	0.01275	0.01275	0.0121	IMP	0.9398	1751	-0.0243989	0.450286	0.956787	NA	NA	NA	NA	NA	NA	NA	NA	NA	NA	NA	NA	NA	NA	NA	NA	NA	NA	NA	NA	NA	NA	NA	NA	NA	NA	NA	NA	NA	NA	NA	NA	NA	NA	NA	NA	NA	NA	NA	NA	NA	NA	NA	NA	NA	NA	NA	NA	NA	NA	NA	NA	NA	NA	NA	NA	NA	NA	NA	NA	NA	NA	NA	NA	NA	NA	NA	NA	NA	NA	NA	NA	NA	NA	NA	NA	NA	NA	NA	NA	NA	NA	NA	NA	NA	NA	NA	NA	NA	NA	NA	NA	NA	NA	NA	NA	NA	NA	NA	NA	NA	NA	NA	NA	NA	NA	NA	NA	NA	NA	NA	NA	NA	NA	NA	NA	NA	NA	NA	NA	NA	NA	NA	NA	NA	NA	NA	NA	NA	NA	NA	NA	NA	NA	NA	NA	NA	NA	NA	NA	NA	NA	NA	NA	NA
rs1667618:74347666:T:G	2	74347666	t	g	-0.0764	0.0183	2.873e-05	+--?-----+-?-----	0	12.836	14	0.5395	T	G	1825	0.336226	1227.23	1	0.0158313	781	861	183	2.84343	8.16347	0.0426671	0.727606	0.122497	T	G	1798	0.320065	1150.03	1	0.624185	833	789	176	-34.5658	27.6822	-0.0451072	0.211787	0.96768	0.0361243	T	G	3348	0.335791	2152	0.97491	0.692056	1472	1432	360	-2.31931	10.2454	-0.0220952	0.82091	0.0976048	NA	NA	NA	NA	NA	NA	NA	NA	NA	NA	NA	NA	NA	NA	NA	NA	T	G	5536	0.331318	3668.35:850.925:2817.43	01:01:01	3.09937e-06:0.0058656:0.000159034	2605:637:1968	2273:522:1751	658:152:506	-17.9113	0.0728842	-0.0951464	0.19174	T	G	0.32852	0.32852	0.3169	GEN	0.99959	1751	-0.0385712	0.10176	0.704656	T	G	0.33487	0.33487	0.3169	GEN	0.99911	1111	-0.132315	0.101161	0.190884	T	G	3162	0.381466	0.381466	2412.39:920.55:1491.84	01:01:01	0.0975418:0.90346:0.0437798	1229:489:740	1449:578:871	484:173:311	-35.4633	17.9202	-0.110432	0.0478209	0.0558029	T	G	1920	0.38985	0.38985	1497.02:532.641:964.383	01:01:01	0.472784:0.873546:0.471757	718:285:433	900:335:565	302:101:201	-31.7743	13.9139	-0.164127	0.0223926	0.0718706	T	G	7631	0.40531	5926	0.959114	0.789639	2598	3516	1205	4.17673	15.7379	0.0168632	0.790707	0.0635409	T	G	275468	0.36953	0.999416	-0.0844692	0.15102	0.0588251	NA	NA	NA	NA	NA	NA	NA	NA	NA	NA	NA	NA	NA	NA	NA	NA	T	G	2765	0.464176	0.464176	2566.89	1	0.00103329	809	1292	664	-15.1845	15.4152	-0.0639004	0.324606	0.064871	T	G	9245	0.394381	7292.11:545.527:6746.58	01:01:01	0.00247505:0.937019:0.00205999	3461:297:3164	4277:343:3934	1507:101:1406	-39.264	0.0688009	-0.185858	0.00690493	T	G	0.38298	0.38298	0.3996	IMP	0.96993	2175	-0.345227	0.131495	0.00865475	T	G	0.42182	0.42182	0.3996	GEN	0.99921	895	-0.0500969	0.0964804	0.60359	T	G	0.42806	0.42806	0.3996	GEN	0.99948	1014	-0.0282626	0.102309	0.782357
rs60958969:36776227:C:T	17	36776227	t	c	0.1769	0.0423	2.874e-05	++?+++-??????????	0	2.782	5	0.7336	C	T	1825	0.101707	371.23	1	0.219927	1499	305	21	-3.90414	4.8503	-0.165954	0.420862	0.206173	C	T	1798	0.111932	404.254	1	0.226212	1459	327	12	-63.9885	16.7344	-0.228497	0.000131429	0.81304	0.0597571	NA	NA	NA	NA	NA	NA	NA	NA	NA	NA	NA	NA	NA	NA	NA	C	T	690	0.105925	0.105925	146.177	1	0.390011	562	119	9	-13.1212	10.9005	-0.110428	0.228697	0.0917389	C	T	5536	0.103719	1148.38:250.166:898.216	01:01:01	0.130108:0.719911:0.110992	4562:1101:3461	916:200:716	2 days, 10:10:48	-13.8917	0.12418	-0.214218	0.0845156	C	T	0.10276	0.10276	0.1188	IMP	0.91182	1751	-0.128724	0.168983	0.446205	C	T	0.11351	0.11351	0.1188	IMP	0.88297	1111	0.0137646	0.164891	0.933472	NA	NA	NA	NA	NA	NA	NA	NA	NA	NA	NA	NA	NA	NA	NA	NA	NA	NA	NA	NA	NA	NA	NA	NA	NA	NA	NA	NA	NA	NA	NA	NA	NA	NA	NA	NA	NA	NA	NA	NA	NA	NA	NA	NA	NA	NA	NA	NA	NA	NA	NA	NA	NA	NA	NA	NA	NA	NA	NA	NA	NA	NA	NA	NA	NA	NA	NA	NA	NA	NA	NA	NA	NA	NA	NA	NA	NA	NA	NA	NA	NA	NA	NA	NA	NA	NA	NA	NA	NA	NA	NA	NA	NA	NA	NA	NA	NA	NA	NA	NA	NA	NA	NA	NA	NA	NA	NA	NA	NA	NA	NA	NA	NA	NA	NA	NA	NA	NA	NA	NA	NA	NA	NA	NA	NA	NA	NA	NA	NA	NA	NA	NA	NA	NA
rs59226386:36776226:G:GA	17	36776226	g	ga	-0.1769	0.0423	2.877e-05	--?---+??????????	0	2.78	5	0.7339	G	GA	1825	0.101703	371.216	1	0.219927	1499	305	21	-3.90375	4.85021	-0.165943	0.4209	0.206177	G	GA	1798	0.111941	404.287	1	0.226212	1459	327	12	-63.9866	16.7358	-0.228453	0.000131658	0.81311	0.0597521	NA	NA	NA	NA	NA	NA	NA	NA	NA	NA	NA	NA	NA	NA	NA	G	GA	690	0.105914	0.105914	146.161	1	0.390011	562	119	9	-13.127	10.9007	-0.110474	0.228498	0.0917372	G	GA	5536	0.103718	1148.37:250.168:898.2	01:01:01	0.130108:0.719911:0.110992	4562:1101:3461	916:200:716	2 days, 10:10:48	-13.8879	0.124168	-0.214118	0.0846304	G	GA	0.10276	0.10276	0.1188	IMP	0.91182	1751	-0.128724	0.168983	0.446205	G	GA	0.11351	0.11351	0.1188	IMP	0.88297	1111	0.0137646	0.164891	0.933472	NA	NA	NA	NA	NA	NA	NA	NA	NA	NA	NA	NA	NA	NA	NA	NA	NA	NA	NA	NA	NA	NA	NA	NA	NA	NA	NA	NA	NA	NA	NA	NA	NA	NA	NA	NA	NA	NA	NA	NA	NA	NA	NA	NA	NA	NA	NA	NA	NA	NA	NA	NA	NA	NA	NA	NA	NA	NA	NA	NA	NA	NA	NA	NA	NA	NA	NA	NA	NA	NA	NA	NA	NA	NA	NA	NA	NA	NA	NA	NA	NA	NA	NA	NA	NA	NA	NA	NA	NA	NA	NA	NA	NA	NA	NA	NA	NA	NA	NA	NA	NA	NA	NA	NA	NA	NA	NA	NA	NA	NA	NA	NA	NA	NA	NA	NA	NA	NA	NA	NA	NA	NA	NA	NA	NA	NA	NA	NA	NA	NA	NA	NA	NA	NA
rs28515160:37011927:T:C	21	37011927	t	c	-0.1436	0.0343	2.879e-05	???????----------	0	3.484	9	0.942	NA	NA	NA	NA	NA	NA	NA	NA	NA	NA	NA	NA	NA	NA	NA	NA	NA	NA	NA	NA	NA	NA	NA	NA	NA	NA	NA	NA	NA	NA	NA	NA	NA	NA	NA	NA	NA	NA	NA	NA	NA	NA	NA	NA	NA	NA	NA	NA	NA	NA	NA	NA	NA	NA	NA	NA	NA	NA	NA	NA	NA	NA	NA	NA	NA	NA	NA	NA	NA	NA	NA	NA	NA	NA	NA	NA	NA	NA	NA	NA	NA	NA	NA	NA	NA	NA	NA	NA	NA	NA	NA	NA	NA	NA	NA	NA	NA	NA	T	C	3162	0.116442	0.116442	736.377:256.07:480.307	01:01:01	0.296385:0.877525:0.171477	2480:998:1482	634:230:404	2 days, 0:12:36	-21.9813	11.2968	-0.172245	0.0516777	0.0885206	T	C	1920	0.117317	0.117317	450.498:158.558:291.94	01:01:01	0.218794:0.697579:0.218952	1508:576:932	381:136:245	1 day, 7:09:22	-6.15925	8.81096	-0.079338	0.484525	0.113495	T	C	7631	0.128983	1971	0.999214	0.799125	5784	1711	130	-15.838	11.3554	-0.122829	0.163088	0.0880638	T	C	275468	0.13706	0.998591	-0.193585	0.025207	0.0864907	T	C	556	0.123651	0.123651	137.5	1	0.433938	424	126	6	-15.66	10.7151	-0.136396	0.143881	0.0933262	T	C	2765	0.0813553	0.0813553	449.895	1	0.377046	2333	410	22	-15.0708	9.41562	-0.169996	0.109462	0.106206	T	C	9245	0.128869	2382.79:189.926:2192.87	01:01:01	0.643219:0.512522:0.529975	7011:565:6446	2086:162:1924	148:14:134	-4.09088	0.0996125	-0.0405924	0.683638	T	C	0.12058	0.12058	0.1163	IMP	0.99736	2175	-0.138468	0.199559	0.487763	T	C	0.09387	0.09387	0.1163	IMP	0.99862	895	-0.351126	0.164546	0.0328502	T	C	0.10394	0.10394	0.1163	IMP	0.99761	1014	-0.11701	0.166673	0.482658
4:186162730:C:TCCTCCTCTCCCTCTC	4	186162730	g	gagagggagaggagga	-0.2979	0.0712	2.885e-05	??????????-??????	0	0	0	1	NA	NA	NA	NA	NA	NA	NA	NA	NA	NA	NA	NA	NA	NA	NA	NA	NA	NA	NA	NA	NA	NA	NA	NA	NA	NA	NA	NA	NA	NA	NA	NA	NA	NA	NA	NA	NA	NA	NA	NA	NA	NA	NA	NA	NA	NA	NA	NA	NA	NA	NA	NA	NA	NA	NA	NA	NA	NA	NA	NA	NA	NA	NA	NA	NA	NA	NA	NA	NA	NA	NA	NA	NA	NA	NA	NA	NA	NA	NA	NA	NA	NA	NA	NA	NA	NA	NA	NA	NA	NA	NA	NA	NA	NA	NA	NA	NA	NA	NA	NA	NA	NA	NA	NA	NA	NA	NA	NA	NA	NA	NA	NA	NA	NA	NA	NA	NA	NA	NA	NA	NA	NA	NA	NA	NA	NA	NA	NA	NA	NA	NA	NA	NA	NA	NA	NA	NA	NA	NA	NA	NA	NA	NA	NA	NA	GAGAGGGAGAGGAGGA	G	275468	0.23311	0.851849	0.29788	2.2777e-05	0.0703249	NA	NA	NA	NA	NA	NA	NA	NA	NA	NA	NA	NA	NA	NA	NA	NA	NA	NA	NA	NA	NA	NA	NA	NA	NA	NA	NA	NA	NA	NA	NA	NA	NA	NA	NA	NA	NA	NA	NA	NA	NA	NA	NA	NA	NA	NA	NA	NA	NA	NA	NA	NA	NA	NA	NA	NA	NA	NA	NA	NA	NA	NA	NA	NA	NA	NA	NA	NA	NA	NA	NA	NA	NA	NA	NA	NA	NA	NA	NA
2:166522464:.:C	2	166522464	-	c	-0.2351	0.0562	2.889e-05	??????????-??????	0	0	0	1	NA	NA	NA	NA	NA	NA	NA	NA	NA	NA	NA	NA	NA	NA	NA	NA	NA	NA	NA	NA	NA	NA	NA	NA	NA	NA	NA	NA	NA	NA	NA	NA	NA	NA	NA	NA	NA	NA	NA	NA	NA	NA	NA	NA	NA	NA	NA	NA	NA	NA	NA	NA	NA	NA	NA	NA	NA	NA	NA	NA	NA	NA	NA	NA	NA	NA	NA	NA	NA	NA	NA	NA	NA	NA	NA	NA	NA	NA	NA	NA	NA	NA	NA	NA	NA	NA	NA	NA	NA	NA	NA	NA	NA	NA	NA	NA	NA	NA	NA	NA	NA	NA	NA	NA	NA	NA	NA	NA	NA	NA	NA	NA	NA	NA	NA	NA	NA	NA	NA	NA	NA	NA	NA	NA	NA	NA	NA	NA	NA	NA	NA	NA	NA	NA	NA	NA	NA	NA	NA	NA	NA	NA	NA	NA	NA	C	-	275468	0.4467	0.999474	0.235072	2.7405e-05	0.0560493	NA	NA	NA	NA	NA	NA	NA	NA	NA	NA	NA	NA	NA	NA	NA	NA	NA	NA	NA	NA	NA	NA	NA	NA	NA	NA	NA	NA	NA	NA	NA	NA	NA	NA	NA	NA	NA	NA	NA	NA	NA	NA	NA	NA	NA	NA	NA	NA	NA	NA	NA	NA	NA	NA	NA	NA	NA	NA	NA	NA	NA	NA	NA	NA	NA	NA	NA	NA	NA	NA	NA	NA	NA	NA	NA	NA	NA	NA	NA
rs138380065:60455930:G:A	2	60455930	a	g	-2.1047	0.5033	2.894e-05	??????-??????????	0	0	0	1	NA	NA	NA	NA	NA	NA	NA	NA	NA	NA	NA	NA	NA	NA	NA	NA	NA	NA	NA	NA	NA	NA	NA	NA	NA	NA	NA	NA	NA	NA	NA	NA	NA	NA	NA	NA	NA	NA	NA	NA	NA	NA	NA	NA	NA	NA	NA	NA	NA	NA	NA	NA	NA	NA	NA	NA	NA	NA	NA	NA	NA	NA	NA	NA	NA	NA	NA	NA	NA	NA	NA	NA	NA	NA	NA	NA	NA	NA	NA	NA	NA	NA	NA	NA	NA	NA	NA	G	A	0.0102	0.0102	0.0136	IMP	0.93417	1111	2.10467	0.501452	2.70293e-05	NA	NA	NA	NA	NA	NA	NA	NA	NA	NA	NA	NA	NA	NA	NA	NA	NA	NA	NA	NA	NA	NA	NA	NA	NA	NA	NA	NA	NA	NA	NA	NA	NA	NA	NA	NA	NA	NA	NA	NA	NA	NA	NA	NA	NA	NA	NA	NA	NA	NA	NA	NA	NA	NA	NA	NA	NA	NA	NA	NA	NA	NA	NA	NA	NA	NA	NA	NA	NA	NA	NA	NA	NA	NA	NA	NA	NA	NA	NA	NA	NA	NA	NA	NA	NA	NA	NA	NA	NA	NA	NA	NA	NA	NA	NA	NA	NA	NA	NA	NA	NA	NA	NA	NA	NA	NA	NA	NA	NA	NA	NA	NA	NA	NA	NA	NA	NA	NA	NA	NA	NA	NA	NA	NA	NA	NA	NA	NA	NA	NA	NA	NA	NA	NA
rs189071415:35392428:C:T	4	35392428	t	c	-0.3346	0.08	2.896e-05	?-???--??????????	0	0.477	2	0.7879	NA	NA	NA	NA	NA	NA	NA	NA	NA	NA	NA	NA	NA	NA	NA	C	T	1798	0.0432425	156.523	1	0.35755	1660	134	4	43.1487	11.4942	0.326596	0.000174064	0.8503	0.0870004	NA	NA	NA	NA	NA	NA	NA	NA	NA	NA	NA	NA	NA	NA	NA	NA	NA	NA	NA	NA	NA	NA	NA	NA	NA	NA	NA	NA	NA	NA	NA	NA	NA	NA	NA	NA	NA	NA	NA	NA	NA	NA	NA	NA	NA	C	T	0.04353	0.04353	0.0492	IMP	0.81884	1751	0.248274	0.262442	0.34414	C	T	0.0425	0.0425	0.0492	IMP	0.82293	1111	0.494661	0.266072	0.0630095	NA	NA	NA	NA	NA	NA	NA	NA	NA	NA	NA	NA	NA	NA	NA	NA	NA	NA	NA	NA	NA	NA	NA	NA	NA	NA	NA	NA	NA	NA	NA	NA	NA	NA	NA	NA	NA	NA	NA	NA	NA	NA	NA	NA	NA	NA	NA	NA	NA	NA	NA	NA	NA	NA	NA	NA	NA	NA	NA	NA	NA	NA	NA	NA	NA	NA	NA	NA	NA	NA	NA	NA	NA	NA	NA	NA	NA	NA	NA	NA	NA	NA	NA	NA	NA	NA	NA	NA	NA	NA	NA	NA	NA	NA	NA	NA	NA	NA	NA	NA	NA	NA	NA	NA	NA	NA	NA	NA	NA	NA	NA	NA	NA	NA	NA	NA	NA	NA	NA	NA	NA	NA	NA	NA	NA	NA	NA	NA	NA	NA	NA	NA	NA	NA
1:59114234:.:CAGAGAGAGAGAGAGAGAG	1	59114234	-	cagagagagagagagagag	-0.3341	0.0799	2.899e-05	??????????-??????	0	0	0	1	NA	NA	NA	NA	NA	NA	NA	NA	NA	NA	NA	NA	NA	NA	NA	NA	NA	NA	NA	NA	NA	NA	NA	NA	NA	NA	NA	NA	NA	NA	NA	NA	NA	NA	NA	NA	NA	NA	NA	NA	NA	NA	NA	NA	NA	NA	NA	NA	NA	NA	NA	NA	NA	NA	NA	NA	NA	NA	NA	NA	NA	NA	NA	NA	NA	NA	NA	NA	NA	NA	NA	NA	NA	NA	NA	NA	NA	NA	NA	NA	NA	NA	NA	NA	NA	NA	NA	NA	NA	NA	NA	NA	NA	NA	NA	NA	NA	NA	NA	NA	NA	NA	NA	NA	NA	NA	NA	NA	NA	NA	NA	NA	NA	NA	NA	NA	NA	NA	NA	NA	NA	NA	NA	NA	NA	NA	NA	NA	NA	NA	NA	NA	NA	NA	NA	NA	NA	NA	NA	NA	NA	NA	NA	NA	NA	-	CAGAGAGAGAGAGAGAGAG	275468	0.18887	0.933002	-0.334075	2.8986e-05	0.0798976	NA	NA	NA	NA	NA	NA	NA	NA	NA	NA	NA	NA	NA	NA	NA	NA	NA	NA	NA	NA	NA	NA	NA	NA	NA	NA	NA	NA	NA	NA	NA	NA	NA	NA	NA	NA	NA	NA	NA	NA	NA	NA	NA	NA	NA	NA	NA	NA	NA	NA	NA	NA	NA	NA	NA	NA	NA	NA	NA	NA	NA	NA	NA	NA	NA	NA	NA	NA	NA	NA	NA	NA	NA	NA	NA	NA	NA	NA	NA
rs142376817:76576235:C:T	1	76576235	t	c	0.5163	0.1235	2.921e-05	++??++???????????	0	2.12	3	0.5479	C	T	1825	0.0147715	53.916	1	1	1772	53	0	-4.61593	2.27355	-0.892993	0.0423293	0.439841	C	T	1798	0.0115955	42.245	1	1	1757	41	0	-23.081	6.46053	-0.552992	0.000353426	0.97681	0.154786	NA	NA	NA	NA	NA	NA	NA	NA	NA	NA	NA	NA	NA	NA	NA	NA	NA	NA	NA	NA	NA	NA	NA	NA	NA	NA	NA	NA	NA	NA	NA	C	T	5536	0.0154751	171.34:36.301:135.039	01:01:01	01:01:01	5371:1276:4095	164:35:129	01:00:01	-6.20739	0.268383	-0.447115	0.0957216	C	T	0.01252	0.01252	0.0106	IMP	0.94372	1751	-0.00494594	0.452896	0.991287	NA	NA	NA	NA	NA	NA	NA	NA	NA	NA	NA	NA	NA	NA	NA	NA	NA	NA	NA	NA	NA	NA	NA	NA	NA	NA	NA	NA	NA	NA	NA	NA	NA	NA	NA	NA	NA	NA	NA	NA	NA	NA	NA	NA	NA	NA	NA	NA	NA	NA	NA	NA	NA	NA	NA	NA	NA	NA	NA	NA	NA	NA	NA	NA	NA	NA	NA	NA	NA	NA	NA	NA	NA	NA	NA	NA	NA	NA	NA	NA	NA	NA	NA	NA	NA	NA	NA	NA	NA	NA	NA	NA	NA	NA	NA	NA	NA	NA	NA	NA	NA	NA	NA	NA	NA	NA	NA	NA	NA	NA	NA	NA	NA	NA	NA	NA	NA	NA	NA	NA	NA	NA	NA	NA	NA	NA	NA	NA	NA	NA	NA	NA	NA	NA	NA	NA	NA	NA	NA	NA	NA	NA	NA	NA	NA
rs34407870:129742550:C:G	5	129742550	c	g	-0.0968	0.0232	2.931e-05	---------+------+	0	13.891	16	0.6068	C	G	1825	0.130968	478.032	1	0.217593	1372	428	25	-7.00131	6.21406	-0.181313	0.259874	0.160925	C	G	1798	0.129495	466.111	1	0.673229	1363	408	27	-46.056	19.953	-0.115683	0.0209868	0.9717	0.0501178	C	G	3348	0.140857	952	0.989845	0.397126	2424	828	62	-19.3119	7.66918	-0.328342	0.0117984	0.130392	C	G	690	0.116517	0.116517	160.793	1	0.675634	558	124	8	-7.18303	10.5454	-0.0645923	0.495775	0.0948281	C	G	5536	0.130859	1448.87:304.272:1144.6	01:01:01	0.280385:1:0.231547	4193:1030:3163	1261:265:996	82:16:66	-26.9356	0.100153	-0.270181	0.00698243	C	G	0.12252	0.12252	0.1104	IMP	0.99406	1751	-0.094987	0.143719	0.508663	C	G	0.11663	0.11663	0.1104	IMP	0.99415	1111	-0.0672339	0.146719	0.646773	C	G	3162	0.171699	0.171699	1085.83:421.008:664.818	01:01:01	0.90033:0.614:0.873405	2172:858:1314	896:344:552	3 days, 22:38:56	-5.32458	13.8122	-0.02791	0.699868	0.0723998	C	G	1920	0.169923	0.169923	652.503:245.553:406.95	01:01:01	0.372868:0.357042:0.0642785	1329:493:836	530:211:319	2 days, 13:17:44	-5.15593	10.7526	-0.0445942	0.63158	0.0930008	C	G	7631	0.152936	2144	0.920587	0.611873	5050	1806	169	1.29846	11.5699	0.00969984	0.910644	0.0864312	C	G	275468	0.18607	0.999988	-0.11205	0.12348	0.0727438	C	G	556	0.146705	0.146705	163.136	1	0.714043	418	127	11	-24.282	10.6395	-0.214508	0.0224743	0.0939894	C	G	2765	0.131372	0.131372	726.487	1	0.098348	2126	586	53	-7.26826	10.6689	-0.0638548	0.495708	0.0937304	C	G	9245	0.171859	3177.67:240.995:2936.67	01:01:01	0.107845:0.41754:0.052858	6363:516:5847	2587:209:2378	295:16:279	-2.31362	0.0892371	-0.0184241	0.83643	C	G	0.17672	0.17672	0.172	IMP	0.9913	2175	-0.243377	0.171365	0.155542	C	G	0.16732	0.16732	0.172	IMP	0.99427	895	-0.0920306	0.127319	0.469783	C	G	0.16051	0.16051	0.172	IMP	0.99387	1014	0.079904	0.136691	0.558845
rs10951597:39213908:T:C	7	39213908	t	c	0.0683	0.0163	2.931e-05	+++++-+++++-++-++	27	21.932	16	0.1454	T	C	1825	0.386977	1412.46	1	0.45848	698	849	278	1.86169	8.84352	0.0238043	0.833267	0.113077	T	C	1798	0.431335	1551.2	1	0.70066	585	874	339	64.7168	30.1017	0.0714224	0.0315601	0.99431	0.0332207	T	C	3348	0.403969	2623	0.981481	0.913131	1188	1573	525	17.724	10.775	0.15266	0.099987	0.0928074	T	C	690	0.410222	0.410222	566.106	1	0.268603	253	318	119	9.07054	16.7972	0.0321483	0.589195	0.0595337	T	C	5536	0.407093	4507.33:1113.46:3393.87	01:01:01	0.675888:1:0.653701	1963:436:1527	2654:640:2014	919:235:684	38.6332	0.068271	0.180067	0.00835127	T	C	0.40636	0.40636	0.3979	IMP	0.97941	1751	-0.159134	0.0989727	0.107866	T	C	0.38461	0.38461	0.3979	IMP	0.98034	1111	0.0100594	0.0965801	0.917046	T	C	3162	0.390902	0.390902	2472.07:992.011:1480.06	01:01:01	0.940498:0.812974:0.77263	1174:444:730	1504:600:904	484:196:288	26.0038	18.1346	0.0790717	0.151591	0.0551432	T	C	1920	0.392448	0.392448	1507:605.998:901.001	01:01:01	0.473154:0.221639:1	701:234:467	931:368:563	288:119:169	39.8615	13.9381	0.205186	0.00423774	0.0717458	T	C	7631	0.398536	5803	0.952562	0.0915365	2659	3417	1193	8.3633	16.6659	0.0301107	0.615793	0.0600028	T	C	275468	0.43362	0.999938	0.0667236	0.23456	0.0561319	T	C	556	0.375693	0.375693	417.771	1	0.856851	216	263	77	-21.0511	15.1781	-0.0913772	0.165461	0.0658844	T	C	2765	0.365178	0.365178	2019.43	1	0.684336	1092	1283	390	13.1646	15.1806	0.0571253	0.385834	0.0658735	T	C	9245	0.39365	7278.59:621.28:6657.31	01:01:01	0.214032:0.597294:0.254796	3377:246:3131	4469:369:4100	1399:126:1273	36.0464	0.0698075	0.175659	0.0118587	T	C	0.3912	0.3912	0.3926	IMP	0.97687	2175	-0.041173	0.133826	0.758341	T	C	0.38901	0.38901	0.3926	IMP	0.98454	895	0.0994616	0.0961483	0.300923	T	C	0.39025	0.39025	0.3926	IMP	0.97988	1014	0.118412	0.102638	0.24863
rs74364729:56239368:G:T	10	56239368	t	g	0.2403	0.0575	2.936e-05	-+?++++??????????	26.2	6.772	5	0.2381	G	T	1825	0.0494236	180.396	1	0.0653961	1658	159	8	4.11238	3.75642	0.291437	0.273622	0.266211	G	T	1798	0.0458988	166.91	1	0.027304	1643	147	8	-46.0822	12.5627	-0.291992	0.000244275	0.93662	0.0796007	NA	NA	NA	NA	NA	NA	NA	NA	NA	NA	NA	NA	NA	NA	NA	G	T	690	0.0577428	0.0577428	79.685	1	1	613	75	2	-14.3438	8.4462	-0.201067	0.0894599	0.118396	G	T	5536	0.0451938	500.386:94.803:405.583	01:01:01	1:0.634812:0.858916	5079:1229:3850	448:82:366	09:00:09	-9.00952	0.175536	-0.277608	0.113766	G	T	0.04169	0.04169	0.0582	IMP	0.94602	1751	-0.0178358	0.253304	0.943865	G	T	0.03691	0.03691	0.0582	IMP	0.9461	1111	-0.57678	0.273125	0.0347052	NA	NA	NA	NA	NA	NA	NA	NA	NA	NA	NA	NA	NA	NA	NA	NA	NA	NA	NA	NA	NA	NA	NA	NA	NA	NA	NA	NA	NA	NA	NA	NA	NA	NA	NA	NA	NA	NA	NA	NA	NA	NA	NA	NA	NA	NA	NA	NA	NA	NA	NA	NA	NA	NA	NA	NA	NA	NA	NA	NA	NA	NA	NA	NA	NA	NA	NA	NA	NA	NA	NA	NA	NA	NA	NA	NA	NA	NA	NA	NA	NA	NA	NA	NA	NA	NA	NA	NA	NA	NA	NA	NA	NA	NA	NA	NA	NA	NA	NA	NA	NA	NA	NA	NA	NA	NA	NA	NA	NA	NA	NA	NA	NA	NA	NA	NA	NA	NA	NA	NA	NA	NA	NA	NA	NA	NA	NA	NA	NA	NA	NA	NA	NA	NA
rs141578369:76576399:T:C	1	76576399	t	c	-0.5162	0.1235	2.94e-05	--??--???????????	0	2.115	3	0.5489	T	C	1825	0.0147737	53.924	1	1	1772	53	0	-4.6086	2.274	-0.891223	0.0426987	0.439754	T	C	1798	0.0115939	42.239	1	1	1757	41	0	-23.0827	6.45945	-0.553217	0.000352266	0.97658	0.154812	NA	NA	NA	NA	NA	NA	NA	NA	NA	NA	NA	NA	NA	NA	NA	NA	NA	NA	NA	NA	NA	NA	NA	NA	NA	NA	NA	NA	NA	NA	NA	T	C	5536	0.0154725	171.311:36.287:135.024	01:01:01	01:01:01	5371:1276:4095	164:35:129	01:00:01	-6.19488	0.268499	-0.446599	0.0962486	T	C	0.01252	0.01252	0.0106	IMP	0.94372	1751	-0.00494594	0.452896	0.991287	NA	NA	NA	NA	NA	NA	NA	NA	NA	NA	NA	NA	NA	NA	NA	NA	NA	NA	NA	NA	NA	NA	NA	NA	NA	NA	NA	NA	NA	NA	NA	NA	NA	NA	NA	NA	NA	NA	NA	NA	NA	NA	NA	NA	NA	NA	NA	NA	NA	NA	NA	NA	NA	NA	NA	NA	NA	NA	NA	NA	NA	NA	NA	NA	NA	NA	NA	NA	NA	NA	NA	NA	NA	NA	NA	NA	NA	NA	NA	NA	NA	NA	NA	NA	NA	NA	NA	NA	NA	NA	NA	NA	NA	NA	NA	NA	NA	NA	NA	NA	NA	NA	NA	NA	NA	NA	NA	NA	NA	NA	NA	NA	NA	NA	NA	NA	NA	NA	NA	NA	NA	NA	NA	NA	NA	NA	NA	NA	NA	NA	NA	NA	NA	NA	NA	NA	NA	NA	NA	NA	NA	NA	NA	NA	NA
rs149624418:47357365:CT:C	12	47357365	ct	c	0.2123	0.0508	2.94e-05	++?++--??????????	38.2	8.095	5	0.1511	CT	C	1825	0.060594	221.168	1	0.403446	1611	210	4	4.38061	4.26682	0.240617	0.304577	0.234367	CT	C	1798	0.0595283	217.725	1	0.286161	1593	196	9	64.0604	14.3267	0.312102	7.77125e-06	0.9674	0.0697997	NA	NA	NA	NA	NA	NA	NA	NA	NA	NA	NA	NA	NA	NA	NA	CT	C	690	0.0577043	0.0577043	79.632	1	0.155372	617	69	4	11.8246	8.59309	0.160135	0.168804	0.116373	CT	C	5536	0.0574464	636.046:160.018:476.028	01:01:01	0.157686:0.207556:0.298806	4942:1164:3778	571:140:431	23:07:16	9.0577	0.140875	0.179757	0.201954	CT	C	0.06169	0.06169	0.0756	IMP	0.95596	1751	-0.213081	0.20593	0.300796	CT	C	0.05754	0.05754	0.0756	IMP	0.96825	1111	-0.069311	0.208105	0.739091	NA	NA	NA	NA	NA	NA	NA	NA	NA	NA	NA	NA	NA	NA	NA	NA	NA	NA	NA	NA	NA	NA	NA	NA	NA	NA	NA	NA	NA	NA	NA	NA	NA	NA	NA	NA	NA	NA	NA	NA	NA	NA	NA	NA	NA	NA	NA	NA	NA	NA	NA	NA	NA	NA	NA	NA	NA	NA	NA	NA	NA	NA	NA	NA	NA	NA	NA	NA	NA	NA	NA	NA	NA	NA	NA	NA	NA	NA	NA	NA	NA	NA	NA	NA	NA	NA	NA	NA	NA	NA	NA	NA	NA	NA	NA	NA	NA	NA	NA	NA	NA	NA	NA	NA	NA	NA	NA	NA	NA	NA	NA	NA	NA	NA	NA	NA	NA	NA	NA	NA	NA	NA	NA	NA	NA	NA	NA	NA	NA	NA	NA	NA	NA	NA
4:140035797:.:T	4	140035797	-	t	0.2746	0.0657	2.949e-05	??????????+??????	0	0	0	1	NA	NA	NA	NA	NA	NA	NA	NA	NA	NA	NA	NA	NA	NA	NA	NA	NA	NA	NA	NA	NA	NA	NA	NA	NA	NA	NA	NA	NA	NA	NA	NA	NA	NA	NA	NA	NA	NA	NA	NA	NA	NA	NA	NA	NA	NA	NA	NA	NA	NA	NA	NA	NA	NA	NA	NA	NA	NA	NA	NA	NA	NA	NA	NA	NA	NA	NA	NA	NA	NA	NA	NA	NA	NA	NA	NA	NA	NA	NA	NA	NA	NA	NA	NA	NA	NA	NA	NA	NA	NA	NA	NA	NA	NA	NA	NA	NA	NA	NA	NA	NA	NA	NA	NA	NA	NA	NA	NA	NA	NA	NA	NA	NA	NA	NA	NA	NA	NA	NA	NA	NA	NA	NA	NA	NA	NA	NA	NA	NA	NA	NA	NA	NA	NA	NA	NA	NA	NA	NA	NA	NA	NA	NA	NA	NA	-	T	275468	0.26961	0.868382	0.274597	2.3294e-05	0.0649054	NA	NA	NA	NA	NA	NA	NA	NA	NA	NA	NA	NA	NA	NA	NA	NA	NA	NA	NA	NA	NA	NA	NA	NA	NA	NA	NA	NA	NA	NA	NA	NA	NA	NA	NA	NA	NA	NA	NA	NA	NA	NA	NA	NA	NA	NA	NA	NA	NA	NA	NA	NA	NA	NA	NA	NA	NA	NA	NA	NA	NA	NA	NA	NA	NA	NA	NA	NA	NA	NA	NA	NA	NA	NA	NA	NA	NA	NA	NA
6:7318871:.:CT	6	7318871	-	ct	-0.3133	0.075	2.949e-05	??????????-??????	0	0	0	1	NA	NA	NA	NA	NA	NA	NA	NA	NA	NA	NA	NA	NA	NA	NA	NA	NA	NA	NA	NA	NA	NA	NA	NA	NA	NA	NA	NA	NA	NA	NA	NA	NA	NA	NA	NA	NA	NA	NA	NA	NA	NA	NA	NA	NA	NA	NA	NA	NA	NA	NA	NA	NA	NA	NA	NA	NA	NA	NA	NA	NA	NA	NA	NA	NA	NA	NA	NA	NA	NA	NA	NA	NA	NA	NA	NA	NA	NA	NA	NA	NA	NA	NA	NA	NA	NA	NA	NA	NA	NA	NA	NA	NA	NA	NA	NA	NA	NA	NA	NA	NA	NA	NA	NA	NA	NA	NA	NA	NA	NA	NA	NA	NA	NA	NA	NA	NA	NA	NA	NA	NA	NA	NA	NA	NA	NA	NA	NA	NA	NA	NA	NA	NA	NA	NA	NA	NA	NA	NA	NA	NA	NA	NA	NA	NA	-	CT	275468	0.21764	0.999525	-0.313342	1.4166e-05	0.0721774	NA	NA	NA	NA	NA	NA	NA	NA	NA	NA	NA	NA	NA	NA	NA	NA	NA	NA	NA	NA	NA	NA	NA	NA	NA	NA	NA	NA	NA	NA	NA	NA	NA	NA	NA	NA	NA	NA	NA	NA	NA	NA	NA	NA	NA	NA	NA	NA	NA	NA	NA	NA	NA	NA	NA	NA	NA	NA	NA	NA	NA	NA	NA	NA	NA	NA	NA	NA	NA	NA	NA	NA	NA	NA	NA	NA	NA	NA	NA
rs34047906:129742197:A:G	5	129742197	a	g	-0.0968	0.0232	2.956e-05	---------+------+	0	13.886	16	0.6072	A	G	1825	0.131237	479.016	1	0.217593	1372	428	25	-6.92824	6.2137	-0.179441	0.264853	0.160935	A	G	1798	0.129647	466.661	1	0.673229	1363	408	27	-46.0251	19.9516	-0.115621	0.0210641	0.97032	0.0501213	A	G	3348	0.141153	952	0.989546	0.3971	2423	828	62	-19.3054	7.66903	-0.328245	0.0118251	0.130395	A	G	690	0.116873	0.116873	161.285	1	0.675634	558	124	8	-7.31046	10.5569	-0.0655949	0.488636	0.0947248	A	G	5536	0.131187	1452.5:304.595:1147.9	01:01:01	0.280385:1:0.231547	4193:1030:3163	1261:265:996	82:16:66	-26.999	0.10016	-0.270855	0.00684653	A	G	0.1228	0.1228	0.1112	IMP	0.99304	1751	-0.0959194	0.143583	0.504106	A	G	0.11695	0.11695	0.1112	IMP	0.99133	1111	-0.0697596	0.146766	0.634565	A	G	3162	0.171794	0.171794	1086.43:421.203:665.225	01:01:01	0.851088:0.612814:0.873405	2173:859:1314	895:343:552	3 days, 22:38:56	-5.36113	13.8115	-0.0281043	0.697895	0.0724034	A	G	1920	0.170056	0.170056	653.014:245.825:407.189	01:01:01	0.372868:0.357042:0.0642785	1329:493:836	530:211:319	2 days, 13:17:44	-5.08122	10.7511	-0.0439605	0.636482	0.0930137	A	G	7631	0.15279	2139	0.919277	0.71169	5043	1805	167	1.34418	11.5538	0.0100694	0.907383	0.0865516	A	G	275468	0.18621	0.999964	-0.110932	0.12805	0.0728932	A	G	556	0.14681	0.14681	163.253	1	0.714043	418	127	11	-24.2556	10.6321	-0.214572	0.0225274	0.0940548	A	G	2765	0.131408	0.131408	726.684	1	0.098348	2126	586	53	-7.27114	10.6684	-0.0638858	0.495518	0.0937348	A	G	9245	0.171868	3177.84:241:2936.84	01:01:01	0.107845:0.41754:0.052858	6363:516:5847	2587:209:2378	295:16:279	-2.32038	0.0892323	-0.0184759	0.835968	A	G	0.17672	0.17672	0.173	IMP	0.99129	2175	-0.243361	0.171366	0.155571	A	G	0.16732	0.16732	0.173	IMP	0.99426	895	-0.0920306	0.127319	0.469783	A	G	0.16051	0.16051	0.173	IMP	0.99387	1014	0.079904	0.136691	0.558845
6:35665324:.:CAA	6	35665324	-	caa	-0.2758	0.066	2.965e-05	??????????-??????	0	0	0	1	NA	NA	NA	NA	NA	NA	NA	NA	NA	NA	NA	NA	NA	NA	NA	NA	NA	NA	NA	NA	NA	NA	NA	NA	NA	NA	NA	NA	NA	NA	NA	NA	NA	NA	NA	NA	NA	NA	NA	NA	NA	NA	NA	NA	NA	NA	NA	NA	NA	NA	NA	NA	NA	NA	NA	NA	NA	NA	NA	NA	NA	NA	NA	NA	NA	NA	NA	NA	NA	NA	NA	NA	NA	NA	NA	NA	NA	NA	NA	NA	NA	NA	NA	NA	NA	NA	NA	NA	NA	NA	NA	NA	NA	NA	NA	NA	NA	NA	NA	NA	NA	NA	NA	NA	NA	NA	NA	NA	NA	NA	NA	NA	NA	NA	NA	NA	NA	NA	NA	NA	NA	NA	NA	NA	NA	NA	NA	NA	NA	NA	NA	NA	NA	NA	NA	NA	NA	NA	NA	NA	NA	NA	NA	NA	NA	-	CAA	275468	0.34372	0.933719	-0.275754	1.425e-05	0.0635381	NA	NA	NA	NA	NA	NA	NA	NA	NA	NA	NA	NA	NA	NA	NA	NA	NA	NA	NA	NA	NA	NA	NA	NA	NA	NA	NA	NA	NA	NA	NA	NA	NA	NA	NA	NA	NA	NA	NA	NA	NA	NA	NA	NA	NA	NA	NA	NA	NA	NA	NA	NA	NA	NA	NA	NA	NA	NA	NA	NA	NA	NA	NA	NA	NA	NA	NA	NA	NA	NA	NA	NA	NA	NA	NA	NA	NA	NA	NA
16:22848804:.:ATG	16	22848804	-	atg	0.3411	0.0817	2.965e-05	??????????+??????	0	0	0	1	NA	NA	NA	NA	NA	NA	NA	NA	NA	NA	NA	NA	NA	NA	NA	NA	NA	NA	NA	NA	NA	NA	NA	NA	NA	NA	NA	NA	NA	NA	NA	NA	NA	NA	NA	NA	NA	NA	NA	NA	NA	NA	NA	NA	NA	NA	NA	NA	NA	NA	NA	NA	NA	NA	NA	NA	NA	NA	NA	NA	NA	NA	NA	NA	NA	NA	NA	NA	NA	NA	NA	NA	NA	NA	NA	NA	NA	NA	NA	NA	NA	NA	NA	NA	NA	NA	NA	NA	NA	NA	NA	NA	NA	NA	NA	NA	NA	NA	NA	NA	NA	NA	NA	NA	NA	NA	NA	NA	NA	NA	NA	NA	NA	NA	NA	NA	NA	NA	NA	NA	NA	NA	NA	NA	NA	NA	NA	NA	NA	NA	NA	NA	NA	NA	NA	NA	NA	NA	NA	NA	NA	NA	NA	NA	NA	ATG	-	275468	0.18421	0.994984	-0.341083	1.3536e-05	0.0783872	NA	NA	NA	NA	NA	NA	NA	NA	NA	NA	NA	NA	NA	NA	NA	NA	NA	NA	NA	NA	NA	NA	NA	NA	NA	NA	NA	NA	NA	NA	NA	NA	NA	NA	NA	NA	NA	NA	NA	NA	NA	NA	NA	NA	NA	NA	NA	NA	NA	NA	NA	NA	NA	NA	NA	NA	NA	NA	NA	NA	NA	NA	NA	NA	NA	NA	NA	NA	NA	NA	NA	NA	NA	NA	NA	NA	NA	NA	NA
rs6551483:87485999:C:T	3	87485999	t	c	-0.0714	0.0171	2.975e-05	--+-------+------	0	14.472	16	0.5636	C	T	1825	0.288488	1052.98	1	0.819517	923	753	149	5.98218	8.20528	0.0888532	0.465962	0.121873	C	T	1798	0.306077	1094.74	1	0.00912529	916	702	180	58.9857	25.6188	0.0898728	0.0213106	0.88041	0.0390338	C	T	3348	0.347202	2138	0.996117	0.0109209	1572	1388	375	-14.0935	10.1797	-0.136005	0.166211	0.0982347	C	T	690	0.309506	0.309506	427.118	1	0.788896	332	291	67	12.3764	17.0537	0.0425553	0.468006	0.0586383	C	T	5536	0.28766	3184.97:794.665:2390.3	01:01:01	0.598571:0.947751:0.518029	2830:640:2190	2245:553:1692	461:118:343	19.1088	0.074949	0.107342	0.152089	C	T	0.27663	0.27663	0.1944	IMP	0.98537	1751	0.103571	0.107494	0.335293	C	T	0.29504	0.29504	0.1944	IMP	0.98514	1111	0.190056	0.1067	0.074876	C	T	3162	0.645439	0.354561	4081.76:1658.68:2423.08	01:01:01	0.613826:0.701024:0.66004	392:133:259	1462:556:906	1308:551:757	58.1188	17.6297	0.186993	0.000978491	0.0567225	C	T	1920	0.644085	0.355915	2473.28:943.454:1529.83	01:01:01	0.727598:0.805044:0.851094	246:88:158	873:323:550	801:310:491	10.2775	13.6976	0.0547775	0.453063	0.0730055	T	C	7631	0.356995	5405	0.992399	0.328923	3152	3437	984	-11.6457	17.2345	-0.0392074	0.499218	0.0580232	T	C	275468	0.38485	0.999901	0.0382587	0.50768	0.057753	C	T	556	0.655954	0.344046	729.421	1	0.157641	73	235	248	22.6689	16.2548	0.0857962	0.163137	0.0615203	C	T	2765	0.643913	0.356087	3560.84	1	0.799364	316	1247	1202	18.0085	15.7108	0.0729591	0.251693	0.0636505	C	T	9245	0.63823	11800.9:964.726:10836.1	01:01:01	0.367556:0.685895:0.425145	1229:93:1136	4228:331:3897	3788:317:3471	13.985	0.0682491	0.0651415	0.339848	C	T	0.62763	0.37237	0.3708	IMP	0.96977	2175	0.064564	0.137013	0.63748	C	T	0.62903	0.37097	0.3708	IMP	0.96688	895	0.129115	0.100057	0.196909	C	T	0.65365	0.34635	0.3708	IMP	0.9653	1014	0.0593111	0.105821	0.575148
7:7781209:.:AAATAATAATAATAATAATAAT	7	7781209	-	aaataataataataataataat	-0.4716	0.113	2.977e-05	??????????-??????	0	0	0	1	NA	NA	NA	NA	NA	NA	NA	NA	NA	NA	NA	NA	NA	NA	NA	NA	NA	NA	NA	NA	NA	NA	NA	NA	NA	NA	NA	NA	NA	NA	NA	NA	NA	NA	NA	NA	NA	NA	NA	NA	NA	NA	NA	NA	NA	NA	NA	NA	NA	NA	NA	NA	NA	NA	NA	NA	NA	NA	NA	NA	NA	NA	NA	NA	NA	NA	NA	NA	NA	NA	NA	NA	NA	NA	NA	NA	NA	NA	NA	NA	NA	NA	NA	NA	NA	NA	NA	NA	NA	NA	NA	NA	NA	NA	NA	NA	NA	NA	NA	NA	NA	NA	NA	NA	NA	NA	NA	NA	NA	NA	NA	NA	NA	NA	NA	NA	NA	NA	NA	NA	NA	NA	NA	NA	NA	NA	NA	NA	NA	NA	NA	NA	NA	NA	NA	NA	NA	NA	NA	NA	NA	NA	NA	NA	NA	-	AAATAATAATAATAATAATAAT	275468	0.09412	0.984325	-0.471605	2.2763e-05	0.111335	NA	NA	NA	NA	NA	NA	NA	NA	NA	NA	NA	NA	NA	NA	NA	NA	NA	NA	NA	NA	NA	NA	NA	NA	NA	NA	NA	NA	NA	NA	NA	NA	NA	NA	NA	NA	NA	NA	NA	NA	NA	NA	NA	NA	NA	NA	NA	NA	NA	NA	NA	NA	NA	NA	NA	NA	NA	NA	NA	NA	NA	NA	NA	NA	NA	NA	NA	NA	NA	NA	NA	NA	NA	NA	NA	NA	NA	NA	NA
rs60473276:129449496:CT:C	9	129449496	ct	c	0.0728	0.0174	2.993e-05	+++++-++-+?++++++	0	13.136	15	0.5918	C	CT	1825	0.479321	1749.52	1	0.888216	479	916	430	-1.39652	8.6854	-0.0185126	0.872259	0.115136	C	CT	1798	0.461904	1663.43	1	0.0176112	549	843	406	-37.1799	27.0431	-0.050839	0.169181	0.8223	0.036978	C	CT	3348	0.480526	2725	0.888292	0.0648795	848	1527	599	-16.0418	10.3292	-0.150356	0.12041	0.0968129	C	CT	690	0.432432	0.432432	596.756	1	0.281498	219	327	144	-51.3534	17.6321	-0.165182	0.00358549	0.0567147	C	CT	5536	0.465238	5151.11:1184.89:3966.22	01:01:01	5.11639e-06:0.00636783:0.000241457	1638:411:1227	2589:601:1988	1309:299:1010	-12.1333	0.0728062	-0.0643157	0.377031	C	CT	0.4704	0.4704	0.4902	IMP	0.91823	1751	0.0937332	0.097925	0.33847	C	CT	0.47253	0.47253	0.4902	IMP	0.9239	1111	-0.134209	0.0972309	0.167492	C	CT	3162	0.420717	0.420717	2660.62:1000.21:1660.41	01:01:01	0.144479:0.906001:0.0943281	1081:444:637	1501:594:907	580:202:378	-44.1214	17.7483	-0.140067	0.0129207	0.0563434	C	CT	1920	0.413522	0.413522	1587.93:596.945:990.98	01:01:01	0.132621:0.398113:0.234357	674:254:420	900:338:562	346:129:217	4.74955	13.8563	0.0247375	0.731771	0.0721693	C	CT	7631	0.406228	5953	0.960687	0.561141	2574	3561	1196	-4.42269	16.2129	-0.0168255	0.785016	0.0616793	NA	NA	NA	NA	NA	NA	NA	NA	C	CT	556	0.453023	0.453023	503.762	1	0.305915	168	264	124	-4.48493	16.576	-0.0163228	0.786724	0.0603282	C	CT	2765	0.398317	0.398317	2202.69	1	0.783422	956	1346	463	-20.0886	16.031	-0.0781676	0.210167	0.0623791	C	CT	9245	0.421453	7792.67:607.312:7185.35	01:01:01	0.0213123:0.704706:0.0113278	3142:253:2889	4402:365:4037	1701:123:1578	-22.0055	0.0707189	-0.110054	0.119659	C	CT	0.41869	0.41869	0.4304	IMP	0.9574	2175	-0.0926492	0.133334	0.487138	C	CT	0.43199	0.43199	0.4304	IMP	0.9618	895	-0.156938	0.098743	0.111982	C	CT	0.42555	0.42555	0.4304	IMP	0.9637	1014	-0.124534	0.101463	0.21968
5:39282226:.:CTTTCTT	5	39282226	-	ctttctt	-0.8557	0.205	2.998e-05	??????????-??????	0	0	0	1	NA	NA	NA	NA	NA	NA	NA	NA	NA	NA	NA	NA	NA	NA	NA	NA	NA	NA	NA	NA	NA	NA	NA	NA	NA	NA	NA	NA	NA	NA	NA	NA	NA	NA	NA	NA	NA	NA	NA	NA	NA	NA	NA	NA	NA	NA	NA	NA	NA	NA	NA	NA	NA	NA	NA	NA	NA	NA	NA	NA	NA	NA	NA	NA	NA	NA	NA	NA	NA	NA	NA	NA	NA	NA	NA	NA	NA	NA	NA	NA	NA	NA	NA	NA	NA	NA	NA	NA	NA	NA	NA	NA	NA	NA	NA	NA	NA	NA	NA	NA	NA	NA	NA	NA	NA	NA	NA	NA	NA	NA	NA	NA	NA	NA	NA	NA	NA	NA	NA	NA	NA	NA	NA	NA	NA	NA	NA	NA	NA	NA	NA	NA	NA	NA	NA	NA	NA	NA	NA	NA	NA	NA	NA	NA	NA	-	CTTTCTT	275468	0.03633	0.977278	-0.855666	1.9102e-05	0.200149	NA	NA	NA	NA	NA	NA	NA	NA	NA	NA	NA	NA	NA	NA	NA	NA	NA	NA	NA	NA	NA	NA	NA	NA	NA	NA	NA	NA	NA	NA	NA	NA	NA	NA	NA	NA	NA	NA	NA	NA	NA	NA	NA	NA	NA	NA	NA	NA	NA	NA	NA	NA	NA	NA	NA	NA	NA	NA	NA	NA	NA	NA	NA	NA	NA	NA	NA	NA	NA	NA	NA	NA	NA	NA	NA	NA	NA	NA	NA
rs35940538:144861739:CTCAT:C	8	144861739	ctcat	c	-0.0904	0.0216	2.998e-05	-?+-?-+-------?-+	0	7.745	13	0.8598	CTCAT	C	1825	0.110654	403.888	1	0.797688	1473	332	20	-6.95844	5.08931	-0.268655	0.171542	0.19649	NA	NA	NA	NA	NA	NA	NA	NA	NA	NA	NA	NA	NA	NA	NA	NA	CTCAT	C	3348	0.0971133	877	0.994922	3.93234e-05	2540	705	86	0.157262	7.12493	0.00309786	0.98239	0.140352	CTCAT	C	690	0.128501	0.128501	177.331	1	0.392423	527	149	14	-2.05534	12.5829	-0.0129814	0.870248	0.0794729	NA	NA	NA	NA	NA	NA	NA	NA	NA	NA	NA	NA	NA	NA	CTCAT	C	0.09296	0.09296	0.0189	IMP	0.89842	1751	-0.178078	0.163739	0.276784	CTCAT	C	0.10393	0.10393	0.0189	IMP	0.89434	1111	0.0198569	0.169205	0.906579	CTCAT	C	3162	0.541611	0.458389	3425.15:1305.19:2119.96	01:01:01	2.65591e-07:0.000130791:0.000588397	702:303:399	1420:550:870	1040:387:653	-23.1835	16.8382	-0.0817689	0.168562	0.0593888	CTCAT	C	1920	0.555746	0.444254	2134.07:765.281:1368.79	01:01:01	0.00209862:0.0611006:0.0171681	387:163:224	874:333:541	659:225:434	-29.1278	12.8086	-0.177544	0.0229607	0.0780725	C	CTCAT	7631	0.462186	6201	0.880225	0.882933	1944	3345	1428	18.8808	16.31	0.0709764	0.247018	0.0613121	C	CTCAT	275468	0.4738	0.997694	0.0852598	0.12942	0.0562254	CTCAT	C	556	0.547468	0.452532	608.784	1	0.303933	106	288	162	-31.4506	16.0358	-0.122306	0.0498467	0.0623605	CTCAT	C	2765	0.472022	0.472022	2610.28	1	0.703	756	1390	619	-40.6395	16.7006	-0.145708	0.014957	0.0598781	CTCAT	C	9245	0.533711	9868.31:776.526:9091.78	01:01:01	1.36151e-10:0.140658:3.87886e-10	2062:171:1891	4278:349:3929	2905:221:2684	-6.92408	0.0747669	-0.0387061	0.604674	NA	NA	NA	NA	NA	NA	NA	NA	NA	NA	NA	CTCAT	C	0.48501	0.48501	0.4692	IMP	0.88118	895	-0.172402	0.0997238	0.0838467	CTCAT	C	0.4839	0.4839	0.4692	IMP	0.87134	1014	0.0413851	0.10593	0.696032
rs78279280:56234757:G:A	10	56234757	a	g	0.2414	0.0578	3.002e-05	-+?++++??????????	25.2	6.681	5	0.2454	G	A	1825	0.049309	179.978	1	0.0653961	1658	159	8	4.16904	3.73046	0.29958	0.263751	0.268063	G	A	1798	0.0455114	165.48	1	0.0841713	1645	146	7	-46.3587	12.4963	-0.296871	0.00020743	0.93897	0.0800237	NA	NA	NA	NA	NA	NA	NA	NA	NA	NA	NA	NA	NA	NA	NA	G	A	690	0.0573377	0.0573377	79.126	1	1	614	74	2	-14.0129	8.38776	-0.199175	0.0947935	0.119221	G	A	5536	0.0451675	500.095:94.494:405.601	01:01:01	0.867693:1:0.858916	5080:1230:3850	446:80:366	10:01:09	-8.99499	0.175849	-0.278151	0.113704	G	A	0.04147	0.04147	0.0575	IMP	0.94287	1751	-0.0212314	0.254582	0.933536	G	A	0.03669	0.03669	0.0575	IMP	0.94061	1111	-0.553328	0.275299	0.0444399	NA	NA	NA	NA	NA	NA	NA	NA	NA	NA	NA	NA	NA	NA	NA	NA	NA	NA	NA	NA	NA	NA	NA	NA	NA	NA	NA	NA	NA	NA	NA	NA	NA	NA	NA	NA	NA	NA	NA	NA	NA	NA	NA	NA	NA	NA	NA	NA	NA	NA	NA	NA	NA	NA	NA	NA	NA	NA	NA	NA	NA	NA	NA	NA	NA	NA	NA	NA	NA	NA	NA	NA	NA	NA	NA	NA	NA	NA	NA	NA	NA	NA	NA	NA	NA	NA	NA	NA	NA	NA	NA	NA	NA	NA	NA	NA	NA	NA	NA	NA	NA	NA	NA	NA	NA	NA	NA	NA	NA	NA	NA	NA	NA	NA	NA	NA	NA	NA	NA	NA	NA	NA	NA	NA	NA	NA	NA	NA	NA	NA	NA	NA	NA	NA
6:7316721:.:C	6	7316721	-	c	-0.3106	0.0744	3.003e-05	??????????-??????	0	0	0	1	NA	NA	NA	NA	NA	NA	NA	NA	NA	NA	NA	NA	NA	NA	NA	NA	NA	NA	NA	NA	NA	NA	NA	NA	NA	NA	NA	NA	NA	NA	NA	NA	NA	NA	NA	NA	NA	NA	NA	NA	NA	NA	NA	NA	NA	NA	NA	NA	NA	NA	NA	NA	NA	NA	NA	NA	NA	NA	NA	NA	NA	NA	NA	NA	NA	NA	NA	NA	NA	NA	NA	NA	NA	NA	NA	NA	NA	NA	NA	NA	NA	NA	NA	NA	NA	NA	NA	NA	NA	NA	NA	NA	NA	NA	NA	NA	NA	NA	NA	NA	NA	NA	NA	NA	NA	NA	NA	NA	NA	NA	NA	NA	NA	NA	NA	NA	NA	NA	NA	NA	NA	NA	NA	NA	NA	NA	NA	NA	NA	NA	NA	NA	NA	NA	NA	NA	NA	NA	NA	NA	NA	NA	NA	NA	NA	-	C	275468	0.22131	0.999863	-0.31061	1.4444e-05	0.0716185	NA	NA	NA	NA	NA	NA	NA	NA	NA	NA	NA	NA	NA	NA	NA	NA	NA	NA	NA	NA	NA	NA	NA	NA	NA	NA	NA	NA	NA	NA	NA	NA	NA	NA	NA	NA	NA	NA	NA	NA	NA	NA	NA	NA	NA	NA	NA	NA	NA	NA	NA	NA	NA	NA	NA	NA	NA	NA	NA	NA	NA	NA	NA	NA	NA	NA	NA	NA	NA	NA	NA	NA	NA	NA	NA	NA	NA	NA	NA
16:22848820:.:GTGTATATATATA	16	22848820	-	gtgtatatatata	-0.3638	0.0872	3.012e-05	??????????-??????	0	0	0	1	NA	NA	NA	NA	NA	NA	NA	NA	NA	NA	NA	NA	NA	NA	NA	NA	NA	NA	NA	NA	NA	NA	NA	NA	NA	NA	NA	NA	NA	NA	NA	NA	NA	NA	NA	NA	NA	NA	NA	NA	NA	NA	NA	NA	NA	NA	NA	NA	NA	NA	NA	NA	NA	NA	NA	NA	NA	NA	NA	NA	NA	NA	NA	NA	NA	NA	NA	NA	NA	NA	NA	NA	NA	NA	NA	NA	NA	NA	NA	NA	NA	NA	NA	NA	NA	NA	NA	NA	NA	NA	NA	NA	NA	NA	NA	NA	NA	NA	NA	NA	NA	NA	NA	NA	NA	NA	NA	NA	NA	NA	NA	NA	NA	NA	NA	NA	NA	NA	NA	NA	NA	NA	NA	NA	NA	NA	NA	NA	NA	NA	NA	NA	NA	NA	NA	NA	NA	NA	NA	NA	NA	NA	NA	NA	NA	-	GTGTATATATATA	275468	0.16631	0.967823	-0.363843	1.3768e-05	0.0836897	NA	NA	NA	NA	NA	NA	NA	NA	NA	NA	NA	NA	NA	NA	NA	NA	NA	NA	NA	NA	NA	NA	NA	NA	NA	NA	NA	NA	NA	NA	NA	NA	NA	NA	NA	NA	NA	NA	NA	NA	NA	NA	NA	NA	NA	NA	NA	NA	NA	NA	NA	NA	NA	NA	NA	NA	NA	NA	NA	NA	NA	NA	NA	NA	NA	NA	NA	NA	NA	NA	NA	NA	NA	NA	NA	NA	NA	NA	NA
rs7793805:136802236:T:C	7	136802236	t	c	-0.0694	0.0166	3.013e-05	+----+-------+--+	16.9	19.249	16	0.256	T	C	1825	0.594487	2169.88	1	0.381987	309	861	655	8.68035	8.89034	0.109825	0.328876	0.112482	T	C	1798	0.60362	2174.15	1	0.199533	294	833	671	-57.3164	29.0995	-0.0676872	0.0488767	0.97048	0.0343649	C	T	3348	0.421368	2551	0.96356	0.580698	1187	1527	512	1.33451	10.5972	0.0118834	0.899787	0.0943645	T	C	690	0.588484	0.411516	812.108	1	0.154804	122	314	254	-39.4157	17.5247	-0.128342	0.0245028	0.0570623	T	C	5536	0.605435	6703.38:1577.98:5125.39	01:01:01	0.00334568:0.0735663:0.0198424	899:222:677	2533:596:1937	2104:493:1611	-11.4994	0.0689009	-0.0545914	0.428176	T	C	0.60153	0.39847	0.3389	IMP	0.97098	1751	0.140834	0.0984397	0.152529	T	C	0.6161	0.3839	0.3389	IMP	0.96728	1111	-0.219342	0.101139	0.0301038	T	C	3162	0.370866	0.370866	2345.35:909.667:1435.69	01:01:01	0.285228:0.854351:0.22257	1271:500:771	1445:572:873	446:168:278	-16.0944	17.6932	-0.0514117	0.363013	0.0565189	T	C	1920	0.370564	0.370564	1422.96:502.409:920.555	01:01:01	0.731349:0.742927:0.500501	770:304:466	886:332:554	264:85:179	-28.7455	13.5127	-0.157429	0.033396	0.0740045	T	C	7631	0.368146	4976	0.887433	0.619387	2700	3168	904	-29.315	15.5806	-0.12076	0.0599029	0.0641824	T	C	275468	0.37448	0.999144	-0.113169	0.053222	0.0585421	T	C	556	0.38336	0.38336	426.296	1	0.468997	223	252	81	-6.10248	15.3025	-0.0260605	0.690048	0.0653488	T	C	2765	0.392699	0.392699	2171.62	1	0.00136838	1073	1234	458	-14.6834	15.4689	-0.0613635	0.342506	0.0646458	T	C	9245	0.369525	6832.52:560.697:6271.82	01:01:01	0.0122529:0.388828:0.0184447	3752:296:3456	4187:336:3851	1306:109:1197	5.48162	0.0698309	0.0267305	0.701877	T	C	0.36646	0.36646	0.3628	IMP	0.98146	2175	-0.0912183	0.134575	0.497883	T	C	0.36856	0.36856	0.3628	IMP	0.97153	895	-0.224384	0.0981422	0.0222355	T	C	0.38353	0.38353	0.3628	IMP	0.96749	1014	0.0547771	0.105349	0.603091
rs7793972:136802344:T:C	7	136802344	t	c	-0.0694	0.0166	3.014e-05	+----+-------+--+	16.9	19.249	16	0.256	T	C	1825	0.594484	2169.87	1	0.408918	308	862	655	8.68162	8.89441	0.10974	0.329027	0.11243	T	C	1798	0.603617	2174.16	1	0.200045	295	834	669	-57.2672	29.1086	-0.0675871	0.0491411	0.97111	0.0343541	C	T	3348	0.421368	2551	0.96356	0.580698	1187	1527	512	1.33451	10.5972	0.0118834	0.899787	0.0943645	T	C	690	0.588466	0.411534	812.083	1	0.154804	122	314	254	-39.4424	17.5257	-0.128414	0.0244143	0.0570591	T	C	5536	0.605483	6703.91:1578.11:5125.8	01:01:01	0.00366035:0.083419:0.0198424	899:222:677	2534:597:1937	2103:492:1611	-11.4448	0.0688923	-0.0543188	0.430428	T	C	0.60153	0.39847	0.3389	IMP	0.97098	1751	0.140834	0.0984397	0.152529	T	C	0.6161	0.3839	0.3389	IMP	0.96728	1111	-0.219342	0.101139	0.0301038	T	C	3162	0.37088	0.37088	2345.45:909.675:1435.77	01:01:01	0.285228:0.854351:0.22257	1271:500:771	1445:572:873	446:168:278	-16.1215	17.7	-0.0514587	0.362391	0.0564972	T	C	1920	0.370536	0.370536	1422.86:502.375:920.484	01:01:01	0.731349:0.742927:0.500501	770:304:466	886:332:554	264:85:179	-28.7486	13.5175	-0.157334	0.0334393	0.0739782	T	C	7631	0.368092	4977	0.887695	0.601217	2701	3169	904	-29.3472	15.5832	-0.120852	0.0596647	0.0641717	T	C	275468	0.37448	0.999173	-0.113169	0.053057	0.0585015	T	C	556	0.383364	0.383364	426.301	1	0.415033	223	251	82	-6.09796	15.3056	-0.0260307	0.690324	0.0653356	T	C	2765	0.392699	0.392699	2171.62	1	0.00136838	1073	1234	458	-14.6834	15.4689	-0.0613635	0.342506	0.0646458	T	C	9245	0.369704	6835.83:560.864:6274.97	01:01:01	0.0147798:0.388828:0.0222213	3749:296:3453	4190:336:3854	1306:109:1197	5.44815	0.0698163	0.026556	0.703671	T	C	0.36646	0.36646	0.3628	IMP	0.98146	2175	-0.0912183	0.134575	0.497883	T	C	0.36856	0.36856	0.3628	IMP	0.97153	895	-0.224384	0.0981422	0.0222355	T	C	0.38353	0.38353	0.3628	IMP	0.96749	1014	0.0547771	0.105349	0.603091
22:18124895:.:CT	22	18124895	-	ct	0.7443	0.1784	3.014e-05	??????????+??????	0	0	0	1	NA	NA	NA	NA	NA	NA	NA	NA	NA	NA	NA	NA	NA	NA	NA	NA	NA	NA	NA	NA	NA	NA	NA	NA	NA	NA	NA	NA	NA	NA	NA	NA	NA	NA	NA	NA	NA	NA	NA	NA	NA	NA	NA	NA	NA	NA	NA	NA	NA	NA	NA	NA	NA	NA	NA	NA	NA	NA	NA	NA	NA	NA	NA	NA	NA	NA	NA	NA	NA	NA	NA	NA	NA	NA	NA	NA	NA	NA	NA	NA	NA	NA	NA	NA	NA	NA	NA	NA	NA	NA	NA	NA	NA	NA	NA	NA	NA	NA	NA	NA	NA	NA	NA	NA	NA	NA	NA	NA	NA	NA	NA	NA	NA	NA	NA	NA	NA	NA	NA	NA	NA	NA	NA	NA	NA	NA	NA	NA	NA	NA	NA	NA	NA	NA	NA	NA	NA	NA	NA	NA	NA	NA	NA	NA	NA	-	CT	2581	0.01833	0.852262	0.744315	2.6441e-05	0.177128	NA	NA	NA	NA	NA	NA	NA	NA	NA	NA	NA	NA	NA	NA	NA	NA	NA	NA	NA	NA	NA	NA	NA	NA	NA	NA	NA	NA	NA	NA	NA	NA	NA	NA	NA	NA	NA	NA	NA	NA	NA	NA	NA	NA	NA	NA	NA	NA	NA	NA	NA	NA	NA	NA	NA	NA	NA	NA	NA	NA	NA	NA	NA	NA	NA	NA	NA	NA	NA	NA	NA	NA	NA	NA	NA	NA	NA	NA	NA
rs138804380:125199503:T:C	9	125199503	t	c	0.3747	0.0898	3.032e-05	++??+++????+++?++	0	8.385	9	0.4958	T	C	1825	0.0117216	42.784	1	1	1787	38	0	0.166606	1.80651	0.0510517	0.926519	0.553554	T	C	1798	0.0152297	55.116	1	0.322195	1746	51	1	9.83397	7.41555	0.178831	0.184797	0.92115	0.134852	NA	NA	NA	NA	NA	NA	NA	NA	NA	NA	NA	NA	NA	NA	NA	NA	NA	NA	NA	NA	NA	NA	NA	NA	NA	NA	NA	NA	NA	NA	NA	T	C	5536	0.0145813	161.444:45.82:115.624	01:01:01	0.501698:0.205433:1	5413:1277:4136	122:33:89	01:01:00	7.5418	0.296557	0.663272	0.0253142	T	C	0.01266	0.01266	0.0166	IMP	0.84634	1751	0.159405	0.451681	0.724153	T	C	0.0144	0.0144	0.0166	IMP	0.87993	1111	0.085444	0.436026	0.844641	NA	NA	NA	NA	NA	NA	NA	NA	NA	NA	NA	NA	NA	NA	NA	NA	NA	NA	NA	NA	NA	NA	NA	NA	NA	NA	NA	NA	NA	NA	NA	NA	NA	NA	NA	NA	NA	NA	NA	NA	NA	NA	NA	NA	NA	NA	NA	NA	NA	NA	NA	NA	NA	NA	NA	T	C	556	0.0170333	0.0170333	18.941	1	1	537	19	0	14.2806	4.25407	0.789107	0.000788154	0.235069	T	C	2765	0.0105553	0.0105553	58.371	1	0.252927	2709	55	1	6.94332	3.46855	0.577127	0.0453069	0.288305	T	C	9245	0.0101993	188.585:18.984:169.601	01:01:01	0.0678443:1:0.0493228	9061:722:8339	181:19:162	03:00:03	5.09509	0.351156	0.628277	0.0735874	NA	NA	NA	NA	NA	NA	NA	NA	NA	NA	NA	T	C	0.01484	0.01484	0.0129	IMP	0.97436	895	0.64149	0.417666	0.124565	T	C	0.01007	0.01007	0.0129	IMP	0.9723	1014	0.0865215	0.502041	0.863171
rs79226639:90613683:A:G	1	90613683	a	g	0.7445	0.1785	3.047e-05	+???+++??????????	39.5	4.958	3	0.1749	A	G	1825	0.0187307	68.367	1	0.328272	1772	52	1	4.81143	2.16053	1.03075	0.0259494	0.462849	NA	NA	NA	NA	NA	NA	NA	NA	NA	NA	NA	NA	NA	NA	NA	NA	NA	NA	NA	NA	NA	NA	NA	NA	NA	NA	NA	NA	NA	NA	NA	NA	NA	NA	NA	NA	NA	NA	NA	NA	NA	NA	NA	NA	NA	NA	NA	A	G	5536	0.0186296	206.267:46.133:160.134	01:01:01	0.346504:1:0.249997	5373:1274:4099	161:37:124	02:00:02	3.67903	0.281	0.290499	0.301227	A	G	0.02079	0.02079	0.0227	IMP	0.83798	1751	0.853827	0.373225	0.0221547	A	G	0.01973	0.01973	0.0227	IMP	0.81389	1111	1.26584	0.377692	0.000803717	NA	NA	NA	NA	NA	NA	NA	NA	NA	NA	NA	NA	NA	NA	NA	NA	NA	NA	NA	NA	NA	NA	NA	NA	NA	NA	NA	NA	NA	NA	NA	NA	NA	NA	NA	NA	NA	NA	NA	NA	NA	NA	NA	NA	NA	NA	NA	NA	NA	NA	NA	NA	NA	NA	NA	NA	NA	NA	NA	NA	NA	NA	NA	NA	NA	NA	NA	NA	NA	NA	NA	NA	NA	NA	NA	NA	NA	NA	NA	NA	NA	NA	NA	NA	NA	NA	NA	NA	NA	NA	NA	NA	NA	NA	NA	NA	NA	NA	NA	NA	NA	NA	NA	NA	NA	NA	NA	NA	NA	NA	NA	NA	NA	NA	NA	NA	NA	NA	NA	NA	NA	NA	NA	NA	NA	NA	NA	NA	NA	NA	NA	NA	NA	NA
rs1568584462:26302996:G:C	20	26302996	c	g	-0.7021	0.1684	3.06e-05	??????????-??????	0	0	0	1	NA	NA	NA	NA	NA	NA	NA	NA	NA	NA	NA	NA	NA	NA	NA	NA	NA	NA	NA	NA	NA	NA	NA	NA	NA	NA	NA	NA	NA	NA	NA	NA	NA	NA	NA	NA	NA	NA	NA	NA	NA	NA	NA	NA	NA	NA	NA	NA	NA	NA	NA	NA	NA	NA	NA	NA	NA	NA	NA	NA	NA	NA	NA	NA	NA	NA	NA	NA	NA	NA	NA	NA	NA	NA	NA	NA	NA	NA	NA	NA	NA	NA	NA	NA	NA	NA	NA	NA	NA	NA	NA	NA	NA	NA	NA	NA	NA	NA	NA	NA	NA	NA	NA	NA	NA	NA	NA	NA	NA	NA	NA	NA	NA	NA	NA	NA	NA	NA	NA	NA	NA	NA	NA	NA	NA	NA	NA	NA	NA	NA	NA	NA	NA	NA	NA	NA	NA	NA	NA	NA	NA	NA	NA	NA	NA	G	C	275468	0.0179	0.99409	0.702107	2.0799e-05	0.164963	NA	NA	NA	NA	NA	NA	NA	NA	NA	NA	NA	NA	NA	NA	NA	NA	NA	NA	NA	NA	NA	NA	NA	NA	NA	NA	NA	NA	NA	NA	NA	NA	NA	NA	NA	NA	NA	NA	NA	NA	NA	NA	NA	NA	NA	NA	NA	NA	NA	NA	NA	NA	NA	NA	NA	NA	NA	NA	NA	NA	NA	NA	NA	NA	NA	NA	NA	NA	NA	NA	NA	NA	NA	NA	NA	NA	NA	NA	NA
rs4812323:37485233:T:C	20	37485233	t	c	0.0798	0.0191	3.063e-05	++++++++++-++++--	4.3	16.718	16	0.4041	T	C	1825	0.844221	3081.41	1	0.323333	49	465	1311	7.48507	6.29542	0.188863	0.234452	0.158846	T	C	1798	0.851561	3063.33	1	0.0626242	45	414	1339	26.0318	20.7163	0.0606567	0.208904	0.9168	0.0482712	C	T	3348	0.138209	944	0.956691	0.00485715	2349	764	90	-2.01232	7.83592	-0.0327731	0.797328	0.127617	T	C	690	0.82113	0.17887	1133.16	1	0.155173	23	175	492	25.1572	13.1229	0.146083	0.0552327	0.0762027	T	C	5536	0.83496	9244.68:2196.42:7048.26	01:01:01	0.274557:0.755861:0.282372	155:34:121	1476:346:1130	3905:931:2974	2.98798	0.0922748	0.0254415	0.782767	T	C	0.84017	0.15983	0.1218	IMP	0.89301	1751	0.163506	0.131679	0.214347	T	C	0.84794	0.15206	0.1218	IMP	0.884	1111	0.121349	0.140464	0.387636	T	C	3162	0.638057	0.361943	4035.07:1645.15:2389.92	01:01:01	0.217264:0.0477537:0.961368	428:153:275	1426:520:906	1308:567:741	69.1965	17.1551	0.235125	5.49311e-05	0.0582917	T	C	1920	0.642023	0.357977	2465.37:939.644:1525.72	01:01:01	0.0527698:0.2494:0.119666	266:93:173	843:312:531	811:316:495	5.64406	13.2996	0.0319092	0.67129	0.0751902	C	T	7631	0.363068	4885	0.883764	0.329584	2762	3079	903	-27.1307	15.5049	-0.112856	0.0801494	0.0644957	C	T	275468	0.38513	0.99806	0.0148886	0.79343	0.0568573	T	C	556	0.645659	0.354341	717.973	1	0.852397	69	251	236	11.2635	14.9701	0.0502599	0.451813	0.0667998	T	C	2765	0.631787	0.368213	3493.78	1	0.0017334	378	1184	1203	25.2446	15.1506	0.109978	0.0956655	0.066004	T	C	9245	0.641665	11864.4:977.759:10886.6	01:01:01	0.365873:0.623266:0.268876	1169:89:1080	4294:326:3968	3782:326:3456	20.7955	0.0707844	0.104195	0.14102	T	C	0.64447	0.35553	0.3887	IMP	0.96012	2175	0.0409137	0.135646	0.762941	T	C	0.66144	0.33856	0.3887	IMP	0.95777	895	-0.0708784	0.101423	0.484651	T	C	0.64162	0.35838	0.3887	IMP	0.95592	1014	-0.0426253	0.105881	0.687258
8:125410844:.:AATATAT	8	125410844	-	aatatat	0.3736	0.0896	3.07e-05	??????????+??????	0	0	0	1	NA	NA	NA	NA	NA	NA	NA	NA	NA	NA	NA	NA	NA	NA	NA	NA	NA	NA	NA	NA	NA	NA	NA	NA	NA	NA	NA	NA	NA	NA	NA	NA	NA	NA	NA	NA	NA	NA	NA	NA	NA	NA	NA	NA	NA	NA	NA	NA	NA	NA	NA	NA	NA	NA	NA	NA	NA	NA	NA	NA	NA	NA	NA	NA	NA	NA	NA	NA	NA	NA	NA	NA	NA	NA	NA	NA	NA	NA	NA	NA	NA	NA	NA	NA	NA	NA	NA	NA	NA	NA	NA	NA	NA	NA	NA	NA	NA	NA	NA	NA	NA	NA	NA	NA	NA	NA	NA	NA	NA	NA	NA	NA	NA	NA	NA	NA	NA	NA	NA	NA	NA	NA	NA	NA	NA	NA	NA	NA	NA	NA	NA	NA	NA	NA	NA	NA	NA	NA	NA	NA	NA	NA	NA	NA	NA	-	AATATAT	275468	0.09863	0.949803	0.37363	2.4052e-05	0.0884643	NA	NA	NA	NA	NA	NA	NA	NA	NA	NA	NA	NA	NA	NA	NA	NA	NA	NA	NA	NA	NA	NA	NA	NA	NA	NA	NA	NA	NA	NA	NA	NA	NA	NA	NA	NA	NA	NA	NA	NA	NA	NA	NA	NA	NA	NA	NA	NA	NA	NA	NA	NA	NA	NA	NA	NA	NA	NA	NA	NA	NA	NA	NA	NA	NA	NA	NA	NA	NA	NA	NA	NA	NA	NA	NA	NA	NA	NA	NA
15:50228928:.:GTTGTTTGT	15	50228928	-	gttgtttgt	0.2437	0.0585	3.079e-05	??????????+??????	0	0	0	1	NA	NA	NA	NA	NA	NA	NA	NA	NA	NA	NA	NA	NA	NA	NA	NA	NA	NA	NA	NA	NA	NA	NA	NA	NA	NA	NA	NA	NA	NA	NA	NA	NA	NA	NA	NA	NA	NA	NA	NA	NA	NA	NA	NA	NA	NA	NA	NA	NA	NA	NA	NA	NA	NA	NA	NA	NA	NA	NA	NA	NA	NA	NA	NA	NA	NA	NA	NA	NA	NA	NA	NA	NA	NA	NA	NA	NA	NA	NA	NA	NA	NA	NA	NA	NA	NA	NA	NA	NA	NA	NA	NA	NA	NA	NA	NA	NA	NA	NA	NA	NA	NA	NA	NA	NA	NA	NA	NA	NA	NA	NA	NA	NA	NA	NA	NA	NA	NA	NA	NA	NA	NA	NA	NA	NA	NA	NA	NA	NA	NA	NA	NA	NA	NA	NA	NA	NA	NA	NA	NA	NA	NA	NA	NA	NA	-	GTTGTTTGT	275468	0.40586	0.999872	0.24373	1.3094e-05	0.0559203	NA	NA	NA	NA	NA	NA	NA	NA	NA	NA	NA	NA	NA	NA	NA	NA	NA	NA	NA	NA	NA	NA	NA	NA	NA	NA	NA	NA	NA	NA	NA	NA	NA	NA	NA	NA	NA	NA	NA	NA	NA	NA	NA	NA	NA	NA	NA	NA	NA	NA	NA	NA	NA	NA	NA	NA	NA	NA	NA	NA	NA	NA	NA	NA	NA	NA	NA	NA	NA	NA	NA	NA	NA	NA	NA	NA	NA	NA	NA
rs134831:46014103:G:A	22	46014103	a	g	0.2601	0.0624	3.079e-05	??????????+??????	0	0	0	1	NA	NA	NA	NA	NA	NA	NA	NA	NA	NA	NA	NA	NA	NA	NA	NA	NA	NA	NA	NA	NA	NA	NA	NA	NA	NA	NA	NA	NA	NA	NA	NA	NA	NA	NA	NA	NA	NA	NA	NA	NA	NA	NA	NA	NA	NA	NA	NA	NA	NA	NA	NA	NA	NA	NA	NA	NA	NA	NA	NA	NA	NA	NA	NA	NA	NA	NA	NA	NA	NA	NA	NA	NA	NA	NA	NA	NA	NA	NA	NA	NA	NA	NA	NA	NA	NA	NA	NA	NA	NA	NA	NA	NA	NA	NA	NA	NA	NA	NA	NA	NA	NA	NA	NA	NA	NA	NA	NA	NA	NA	NA	NA	NA	NA	NA	NA	NA	NA	NA	NA	NA	NA	NA	NA	NA	NA	NA	NA	NA	NA	NA	NA	NA	NA	NA	NA	NA	NA	NA	NA	NA	NA	NA	NA	NA	G	A	2581	0.47476	0.871125	-0.260067	2.7018e-05	0.0619613	NA	NA	NA	NA	NA	NA	NA	NA	NA	NA	NA	NA	NA	NA	NA	NA	NA	NA	NA	NA	NA	NA	NA	NA	NA	NA	NA	NA	NA	NA	NA	NA	NA	NA	NA	NA	NA	NA	NA	NA	NA	NA	NA	NA	NA	NA	NA	NA	NA	NA	NA	NA	NA	NA	NA	NA	NA	NA	NA	NA	NA	NA	NA	NA	NA	NA	NA	NA	NA	NA	NA	NA	NA	NA	NA	NA	NA	NA	NA
6:7316707:.:G	6	7316707	-	g	0.3092	0.0742	3.08e-05	??????????+??????	0	0	0	1	NA	NA	NA	NA	NA	NA	NA	NA	NA	NA	NA	NA	NA	NA	NA	NA	NA	NA	NA	NA	NA	NA	NA	NA	NA	NA	NA	NA	NA	NA	NA	NA	NA	NA	NA	NA	NA	NA	NA	NA	NA	NA	NA	NA	NA	NA	NA	NA	NA	NA	NA	NA	NA	NA	NA	NA	NA	NA	NA	NA	NA	NA	NA	NA	NA	NA	NA	NA	NA	NA	NA	NA	NA	NA	NA	NA	NA	NA	NA	NA	NA	NA	NA	NA	NA	NA	NA	NA	NA	NA	NA	NA	NA	NA	NA	NA	NA	NA	NA	NA	NA	NA	NA	NA	NA	NA	NA	NA	NA	NA	NA	NA	NA	NA	NA	NA	NA	NA	NA	NA	NA	NA	NA	NA	NA	NA	NA	NA	NA	NA	NA	NA	NA	NA	NA	NA	NA	NA	NA	NA	NA	NA	NA	NA	NA	G	-	275468	0.22131	0.999879	-0.309246	1.4845e-05	0.0714034	NA	NA	NA	NA	NA	NA	NA	NA	NA	NA	NA	NA	NA	NA	NA	NA	NA	NA	NA	NA	NA	NA	NA	NA	NA	NA	NA	NA	NA	NA	NA	NA	NA	NA	NA	NA	NA	NA	NA	NA	NA	NA	NA	NA	NA	NA	NA	NA	NA	NA	NA	NA	NA	NA	NA	NA	NA	NA	NA	NA	NA	NA	NA	NA	NA	NA	NA	NA	NA	NA	NA	NA	NA	NA	NA	NA	NA	NA	NA
6:7316794:.:C	6	7316794	-	c	-0.3092	0.0742	3.084e-05	??????????-??????	0	0	0	1	NA	NA	NA	NA	NA	NA	NA	NA	NA	NA	NA	NA	NA	NA	NA	NA	NA	NA	NA	NA	NA	NA	NA	NA	NA	NA	NA	NA	NA	NA	NA	NA	NA	NA	NA	NA	NA	NA	NA	NA	NA	NA	NA	NA	NA	NA	NA	NA	NA	NA	NA	NA	NA	NA	NA	NA	NA	NA	NA	NA	NA	NA	NA	NA	NA	NA	NA	NA	NA	NA	NA	NA	NA	NA	NA	NA	NA	NA	NA	NA	NA	NA	NA	NA	NA	NA	NA	NA	NA	NA	NA	NA	NA	NA	NA	NA	NA	NA	NA	NA	NA	NA	NA	NA	NA	NA	NA	NA	NA	NA	NA	NA	NA	NA	NA	NA	NA	NA	NA	NA	NA	NA	NA	NA	NA	NA	NA	NA	NA	NA	NA	NA	NA	NA	NA	NA	NA	NA	NA	NA	NA	NA	NA	NA	NA	-	C	275468	0.2213	0.999673	-0.309246	1.4865e-05	0.0714083	NA	NA	NA	NA	NA	NA	NA	NA	NA	NA	NA	NA	NA	NA	NA	NA	NA	NA	NA	NA	NA	NA	NA	NA	NA	NA	NA	NA	NA	NA	NA	NA	NA	NA	NA	NA	NA	NA	NA	NA	NA	NA	NA	NA	NA	NA	NA	NA	NA	NA	NA	NA	NA	NA	NA	NA	NA	NA	NA	NA	NA	NA	NA	NA	NA	NA	NA	NA	NA	NA	NA	NA	NA	NA	NA	NA	NA	NA	NA
6:7316799:.:CGT	6	7316799	-	cgt	-0.3092	0.0742	3.084e-05	??????????-??????	0	0	0	1	NA	NA	NA	NA	NA	NA	NA	NA	NA	NA	NA	NA	NA	NA	NA	NA	NA	NA	NA	NA	NA	NA	NA	NA	NA	NA	NA	NA	NA	NA	NA	NA	NA	NA	NA	NA	NA	NA	NA	NA	NA	NA	NA	NA	NA	NA	NA	NA	NA	NA	NA	NA	NA	NA	NA	NA	NA	NA	NA	NA	NA	NA	NA	NA	NA	NA	NA	NA	NA	NA	NA	NA	NA	NA	NA	NA	NA	NA	NA	NA	NA	NA	NA	NA	NA	NA	NA	NA	NA	NA	NA	NA	NA	NA	NA	NA	NA	NA	NA	NA	NA	NA	NA	NA	NA	NA	NA	NA	NA	NA	NA	NA	NA	NA	NA	NA	NA	NA	NA	NA	NA	NA	NA	NA	NA	NA	NA	NA	NA	NA	NA	NA	NA	NA	NA	NA	NA	NA	NA	NA	NA	NA	NA	NA	NA	-	CGT	275468	0.2213	0.999673	-0.309246	1.4865e-05	0.0714083	NA	NA	NA	NA	NA	NA	NA	NA	NA	NA	NA	NA	NA	NA	NA	NA	NA	NA	NA	NA	NA	NA	NA	NA	NA	NA	NA	NA	NA	NA	NA	NA	NA	NA	NA	NA	NA	NA	NA	NA	NA	NA	NA	NA	NA	NA	NA	NA	NA	NA	NA	NA	NA	NA	NA	NA	NA	NA	NA	NA	NA	NA	NA	NA	NA	NA	NA	NA	NA	NA	NA	NA	NA	NA	NA	NA	NA	NA	NA
6:7315232:.:A	6	7315232	-	a	0.3092	0.0742	3.087e-05	??????????+??????	0	0	0	1	NA	NA	NA	NA	NA	NA	NA	NA	NA	NA	NA	NA	NA	NA	NA	NA	NA	NA	NA	NA	NA	NA	NA	NA	NA	NA	NA	NA	NA	NA	NA	NA	NA	NA	NA	NA	NA	NA	NA	NA	NA	NA	NA	NA	NA	NA	NA	NA	NA	NA	NA	NA	NA	NA	NA	NA	NA	NA	NA	NA	NA	NA	NA	NA	NA	NA	NA	NA	NA	NA	NA	NA	NA	NA	NA	NA	NA	NA	NA	NA	NA	NA	NA	NA	NA	NA	NA	NA	NA	NA	NA	NA	NA	NA	NA	NA	NA	NA	NA	NA	NA	NA	NA	NA	NA	NA	NA	NA	NA	NA	NA	NA	NA	NA	NA	NA	NA	NA	NA	NA	NA	NA	NA	NA	NA	NA	NA	NA	NA	NA	NA	NA	NA	NA	NA	NA	NA	NA	NA	NA	NA	NA	NA	NA	NA	A	-	275468	0.22131	0.999915	-0.309246	1.4882e-05	0.0714124	NA	NA	NA	NA	NA	NA	NA	NA	NA	NA	NA	NA	NA	NA	NA	NA	NA	NA	NA	NA	NA	NA	NA	NA	NA	NA	NA	NA	NA	NA	NA	NA	NA	NA	NA	NA	NA	NA	NA	NA	NA	NA	NA	NA	NA	NA	NA	NA	NA	NA	NA	NA	NA	NA	NA	NA	NA	NA	NA	NA	NA	NA	NA	NA	NA	NA	NA	NA	NA	NA	NA	NA	NA	NA	NA	NA	NA	NA	NA
15:50228928:.:GTTGT	15	50228928	-	gttgt	-0.2437	0.0585	3.089e-05	??????????-??????	0	0	0	1	NA	NA	NA	NA	NA	NA	NA	NA	NA	NA	NA	NA	NA	NA	NA	NA	NA	NA	NA	NA	NA	NA	NA	NA	NA	NA	NA	NA	NA	NA	NA	NA	NA	NA	NA	NA	NA	NA	NA	NA	NA	NA	NA	NA	NA	NA	NA	NA	NA	NA	NA	NA	NA	NA	NA	NA	NA	NA	NA	NA	NA	NA	NA	NA	NA	NA	NA	NA	NA	NA	NA	NA	NA	NA	NA	NA	NA	NA	NA	NA	NA	NA	NA	NA	NA	NA	NA	NA	NA	NA	NA	NA	NA	NA	NA	NA	NA	NA	NA	NA	NA	NA	NA	NA	NA	NA	NA	NA	NA	NA	NA	NA	NA	NA	NA	NA	NA	NA	NA	NA	NA	NA	NA	NA	NA	NA	NA	NA	NA	NA	NA	NA	NA	NA	NA	NA	NA	NA	NA	NA	NA	NA	NA	NA	NA	GTTGT	-	275468	0.40587	0.999838	0.24373	1.314e-05	0.0559301	NA	NA	NA	NA	NA	NA	NA	NA	NA	NA	NA	NA	NA	NA	NA	NA	NA	NA	NA	NA	NA	NA	NA	NA	NA	NA	NA	NA	NA	NA	NA	NA	NA	NA	NA	NA	NA	NA	NA	NA	NA	NA	NA	NA	NA	NA	NA	NA	NA	NA	NA	NA	NA	NA	NA	NA	NA	NA	NA	NA	NA	NA	NA	NA	NA	NA	NA	NA	NA	NA	NA	NA	NA	NA	NA	NA	NA	NA	NA
rs1055745622:7316166:A:G	6	7316166	a	g	-0.3092	0.0742	3.09e-05	??????????-??????	0	0	0	1	NA	NA	NA	NA	NA	NA	NA	NA	NA	NA	NA	NA	NA	NA	NA	NA	NA	NA	NA	NA	NA	NA	NA	NA	NA	NA	NA	NA	NA	NA	NA	NA	NA	NA	NA	NA	NA	NA	NA	NA	NA	NA	NA	NA	NA	NA	NA	NA	NA	NA	NA	NA	NA	NA	NA	NA	NA	NA	NA	NA	NA	NA	NA	NA	NA	NA	NA	NA	NA	NA	NA	NA	NA	NA	NA	NA	NA	NA	NA	NA	NA	NA	NA	NA	NA	NA	NA	NA	NA	NA	NA	NA	NA	NA	NA	NA	NA	NA	NA	NA	NA	NA	NA	NA	NA	NA	NA	NA	NA	NA	NA	NA	NA	NA	NA	NA	NA	NA	NA	NA	NA	NA	NA	NA	NA	NA	NA	NA	NA	NA	NA	NA	NA	NA	NA	NA	NA	NA	NA	NA	NA	NA	NA	NA	NA	A	G	275468	0.22131	0.999895	-0.309246	1.4894e-05	0.0714153	NA	NA	NA	NA	NA	NA	NA	NA	NA	NA	NA	NA	NA	NA	NA	NA	NA	NA	NA	NA	NA	NA	NA	NA	NA	NA	NA	NA	NA	NA	NA	NA	NA	NA	NA	NA	NA	NA	NA	NA	NA	NA	NA	NA	NA	NA	NA	NA	NA	NA	NA	NA	NA	NA	NA	NA	NA	NA	NA	NA	NA	NA	NA	NA	NA	NA	NA	NA	NA	NA	NA	NA	NA	NA	NA	NA	NA	NA	NA
6:7316276:.:G	6	7316276	-	g	-0.3092	0.0742	3.09e-05	??????????-??????	0	0	0	1	NA	NA	NA	NA	NA	NA	NA	NA	NA	NA	NA	NA	NA	NA	NA	NA	NA	NA	NA	NA	NA	NA	NA	NA	NA	NA	NA	NA	NA	NA	NA	NA	NA	NA	NA	NA	NA	NA	NA	NA	NA	NA	NA	NA	NA	NA	NA	NA	NA	NA	NA	NA	NA	NA	NA	NA	NA	NA	NA	NA	NA	NA	NA	NA	NA	NA	NA	NA	NA	NA	NA	NA	NA	NA	NA	NA	NA	NA	NA	NA	NA	NA	NA	NA	NA	NA	NA	NA	NA	NA	NA	NA	NA	NA	NA	NA	NA	NA	NA	NA	NA	NA	NA	NA	NA	NA	NA	NA	NA	NA	NA	NA	NA	NA	NA	NA	NA	NA	NA	NA	NA	NA	NA	NA	NA	NA	NA	NA	NA	NA	NA	NA	NA	NA	NA	NA	NA	NA	NA	NA	NA	NA	NA	NA	NA	-	G	275468	0.22131	0.999893	-0.309246	1.4893e-05	0.0714151	NA	NA	NA	NA	NA	NA	NA	NA	NA	NA	NA	NA	NA	NA	NA	NA	NA	NA	NA	NA	NA	NA	NA	NA	NA	NA	NA	NA	NA	NA	NA	NA	NA	NA	NA	NA	NA	NA	NA	NA	NA	NA	NA	NA	NA	NA	NA	NA	NA	NA	NA	NA	NA	NA	NA	NA	NA	NA	NA	NA	NA	NA	NA	NA	NA	NA	NA	NA	NA	NA	NA	NA	NA	NA	NA	NA	NA	NA	NA
rs1554134696:7316166:A:AAG	6	7316166	a	aag	-0.3092	0.0742	3.09e-05	??????????-??????	0	0	0	1	NA	NA	NA	NA	NA	NA	NA	NA	NA	NA	NA	NA	NA	NA	NA	NA	NA	NA	NA	NA	NA	NA	NA	NA	NA	NA	NA	NA	NA	NA	NA	NA	NA	NA	NA	NA	NA	NA	NA	NA	NA	NA	NA	NA	NA	NA	NA	NA	NA	NA	NA	NA	NA	NA	NA	NA	NA	NA	NA	NA	NA	NA	NA	NA	NA	NA	NA	NA	NA	NA	NA	NA	NA	NA	NA	NA	NA	NA	NA	NA	NA	NA	NA	NA	NA	NA	NA	NA	NA	NA	NA	NA	NA	NA	NA	NA	NA	NA	NA	NA	NA	NA	NA	NA	NA	NA	NA	NA	NA	NA	NA	NA	NA	NA	NA	NA	NA	NA	NA	NA	NA	NA	NA	NA	NA	NA	NA	NA	NA	NA	NA	NA	NA	NA	NA	NA	NA	NA	NA	NA	NA	NA	NA	NA	NA	A	AAG	275468	0.22131	0.999895	-0.309246	1.4894e-05	0.0714153	NA	NA	NA	NA	NA	NA	NA	NA	NA	NA	NA	NA	NA	NA	NA	NA	NA	NA	NA	NA	NA	NA	NA	NA	NA	NA	NA	NA	NA	NA	NA	NA	NA	NA	NA	NA	NA	NA	NA	NA	NA	NA	NA	NA	NA	NA	NA	NA	NA	NA	NA	NA	NA	NA	NA	NA	NA	NA	NA	NA	NA	NA	NA	NA	NA	NA	NA	NA	NA	NA	NA	NA	NA	NA	NA	NA	NA	NA	NA
6:7316276:.:A	6	7316276	-	a	0.3092	0.0742	3.09e-05	??????????+??????	0	0	0	1	NA	NA	NA	NA	NA	NA	NA	NA	NA	NA	NA	NA	NA	NA	NA	NA	NA	NA	NA	NA	NA	NA	NA	NA	NA	NA	NA	NA	NA	NA	NA	NA	NA	NA	NA	NA	NA	NA	NA	NA	NA	NA	NA	NA	NA	NA	NA	NA	NA	NA	NA	NA	NA	NA	NA	NA	NA	NA	NA	NA	NA	NA	NA	NA	NA	NA	NA	NA	NA	NA	NA	NA	NA	NA	NA	NA	NA	NA	NA	NA	NA	NA	NA	NA	NA	NA	NA	NA	NA	NA	NA	NA	NA	NA	NA	NA	NA	NA	NA	NA	NA	NA	NA	NA	NA	NA	NA	NA	NA	NA	NA	NA	NA	NA	NA	NA	NA	NA	NA	NA	NA	NA	NA	NA	NA	NA	NA	NA	NA	NA	NA	NA	NA	NA	NA	NA	NA	NA	NA	NA	NA	NA	NA	NA	NA	A	-	275468	0.22131	0.999893	-0.309246	1.4893e-05	0.0714151	NA	NA	NA	NA	NA	NA	NA	NA	NA	NA	NA	NA	NA	NA	NA	NA	NA	NA	NA	NA	NA	NA	NA	NA	NA	NA	NA	NA	NA	NA	NA	NA	NA	NA	NA	NA	NA	NA	NA	NA	NA	NA	NA	NA	NA	NA	NA	NA	NA	NA	NA	NA	NA	NA	NA	NA	NA	NA	NA	NA	NA	NA	NA	NA	NA	NA	NA	NA	NA	NA	NA	NA	NA	NA	NA	NA	NA	NA	NA
rs367597867:7316165:T:TGA	6	7316165	t	tga	-0.3092	0.0742	3.09e-05	??????????-??????	0	0	0	1	NA	NA	NA	NA	NA	NA	NA	NA	NA	NA	NA	NA	NA	NA	NA	NA	NA	NA	NA	NA	NA	NA	NA	NA	NA	NA	NA	NA	NA	NA	NA	NA	NA	NA	NA	NA	NA	NA	NA	NA	NA	NA	NA	NA	NA	NA	NA	NA	NA	NA	NA	NA	NA	NA	NA	NA	NA	NA	NA	NA	NA	NA	NA	NA	NA	NA	NA	NA	NA	NA	NA	NA	NA	NA	NA	NA	NA	NA	NA	NA	NA	NA	NA	NA	NA	NA	NA	NA	NA	NA	NA	NA	NA	NA	NA	NA	NA	NA	NA	NA	NA	NA	NA	NA	NA	NA	NA	NA	NA	NA	NA	NA	NA	NA	NA	NA	NA	NA	NA	NA	NA	NA	NA	NA	NA	NA	NA	NA	NA	NA	NA	NA	NA	NA	NA	NA	NA	NA	NA	NA	NA	NA	NA	NA	NA	T	TGA	275468	0.22131	0.999895	-0.309246	1.4894e-05	0.0714153	NA	NA	NA	NA	NA	NA	NA	NA	NA	NA	NA	NA	NA	NA	NA	NA	NA	NA	NA	NA	NA	NA	NA	NA	NA	NA	NA	NA	NA	NA	NA	NA	NA	NA	NA	NA	NA	NA	NA	NA	NA	NA	NA	NA	NA	NA	NA	NA	NA	NA	NA	NA	NA	NA	NA	NA	NA	NA	NA	NA	NA	NA	NA	NA	NA	NA	NA	NA	NA	NA	NA	NA	NA	NA	NA	NA	NA	NA	NA
12:59373366:.:GT	12	59373366	-	gt	-1.2801	0.3073	3.095e-05	??????????-??????	0	0	0	1	NA	NA	NA	NA	NA	NA	NA	NA	NA	NA	NA	NA	NA	NA	NA	NA	NA	NA	NA	NA	NA	NA	NA	NA	NA	NA	NA	NA	NA	NA	NA	NA	NA	NA	NA	NA	NA	NA	NA	NA	NA	NA	NA	NA	NA	NA	NA	NA	NA	NA	NA	NA	NA	NA	NA	NA	NA	NA	NA	NA	NA	NA	NA	NA	NA	NA	NA	NA	NA	NA	NA	NA	NA	NA	NA	NA	NA	NA	NA	NA	NA	NA	NA	NA	NA	NA	NA	NA	NA	NA	NA	NA	NA	NA	NA	NA	NA	NA	NA	NA	NA	NA	NA	NA	NA	NA	NA	NA	NA	NA	NA	NA	NA	NA	NA	NA	NA	NA	NA	NA	NA	NA	NA	NA	NA	NA	NA	NA	NA	NA	NA	NA	NA	NA	NA	NA	NA	NA	NA	NA	NA	NA	NA	NA	NA	-	GT	275468	0.02665	0.805817	-1.28013	2.3343e-05	0.302614	NA	NA	NA	NA	NA	NA	NA	NA	NA	NA	NA	NA	NA	NA	NA	NA	NA	NA	NA	NA	NA	NA	NA	NA	NA	NA	NA	NA	NA	NA	NA	NA	NA	NA	NA	NA	NA	NA	NA	NA	NA	NA	NA	NA	NA	NA	NA	NA	NA	NA	NA	NA	NA	NA	NA	NA	NA	NA	NA	NA	NA	NA	NA	NA	NA	NA	NA	NA	NA	NA	NA	NA	NA	NA	NA	NA	NA	NA	NA
rs12516185:129741850:A:C	5	129741850	a	c	-0.0965	0.0232	3.097e-05	---------+------+	0	13.998	16	0.5989	A	C	1825	0.130983	478.087	1	0.217593	1372	428	25	-7.00973	6.21601	-0.181417	0.259451	0.160875	A	C	1798	0.12948	466.058	1	0.673229	1363	408	27	-46.0645	19.953	-0.115704	0.0209632	0.97182	0.0501178	A	C	3348	0.141074	952	0.990442	0.397189	2426	828	62	-19.2938	7.67018	-0.327949	0.0118888	0.130375	A	C	690	0.116609	0.116609	160.92	1	0.67256	559	123	8	-7.16979	10.5312	-0.0646474	0.495989	0.0949559	A	C	5536	0.130866	1448.95:304.337:1144.61	01:01:01	0.337331:1:0.287714	4194:1030:3164	1259:265:994	83:16:67	-26.9173	0.10014	-0.269928	0.00702825	A	C	0.12305	0.12305	0.1104	GEN	0.99802	1751	-0.0970658	0.143109	0.497603	A	C	0.11708	0.11708	0.1104	GEN	0.99816	1111	-0.065661	0.146194	0.653333	A	C	3162	0.171827	0.171827	1086.63:421.267:665.367	01:01:01	0.851088:0.612814:0.873405	2173:859:1314	895:343:552	3 days, 22:38:56	-5.36054	13.8122	-0.0280983	0.697941	0.0723998	A	C	1920	0.170092	0.170092	653.155:245.888:407.267	01:01:01	0.372868:0.357042:0.0642785	1329:493:836	530:211:319	2 days, 13:17:44	-5.06997	10.7516	-0.043859	0.637245	0.0930094	A	C	7631	0.152332	2129	0.917704	0.852872	5038	1801	164	1.69455	11.5219	0.0127645	0.883075	0.0867912	A	C	275468	0.18602	0.999987	-0.11205	0.12516	0.0730692	A	C	556	0.146755	0.146755	163.192	1	0.714043	418	127	11	-24.2232	10.624	-0.214612	0.0226053	0.0941265	A	C	2765	0.131385	0.131385	726.558	1	0.098348	2126	586	53	-7.27185	10.6682	-0.0638942	0.495469	0.0937365	A	C	9245	0.171868	3177.85:241:2936.85	01:01:01	0.107845:0.41754:0.052858	6363:516:5847	2587:209:2378	295:16:279	-2.31087	0.0892276	-0.0183982	0.83664	A	C	0.17797	0.17797	0.173	GEN	0.99958	2175	-0.24267	0.170223	0.153984	A	C	0.16812	0.16812	0.173	GEN	0.9998	895	-0.0920032	0.126707	0.467771	A	C	0.16134	0.16134	0.173	GEN	0.99994	1014	0.0810759	0.135985	0.551034
rs9883443:85030227:A:G	3	85030227	a	g	0.0845	0.0203	3.099e-05	-++++-+++-++++-++	9.1	17.602	16	0.3477	A	G	1825	0.0762808	278.425	1	0.865224	1561	255	9	-0.420071	4.59524	-0.0198933	0.927163	0.217616	A	G	1798	0.095618	338.631	1	0.88498	1490	293	15	29.3597	16.7784	0.104292	0.0801435	0.95504	0.0596004	A	G	3348	0.0781801	646	0.994325	0.137045	2722	568	39	0.711933	6.40148	0.0173731	0.911447	0.156214	A	G	690	0.0967428	0.0967428	133.505	1	0.477915	574	109	7	9.47816	10.2281	0.0906005	0.354095	0.0977699	A	G	5536	0.0825138	913.593:238.795:674.798	01:01:01	0.928046:0.735568:0.669328	4675:1084:3591	824:218:606	1 day, 13:09:28	0.171152	0.124056	0.00263402	0.98306	A	G	0.0835	0.0835	0.031	IMP	0.99044	1751	-0.165449	0.162365	0.308206	A	G	0.08471	0.08471	0.031	IMP	0.98854	1111	0.171154	0.168025	0.308381	A	G	3162	0.347877	0.347877	2199.98:913.191:1286.79	01:01:01	0.937513:0.760184:0.720074	1346:492:854	1432:583:849	384:165:219	42.946	17.7047	0.137008	0.0152795	0.0564822	A	G	1920	0.338021	0.338021	1298:512.776:785.224	01:01:01	0.507408:0.464536:0.84414	848:304:544	846:321:525	226:96:130	19.9242	13.6886	0.106332	0.145521	0.0730535	A	G	7631	0.345377	4961	0.940375	0.0602412	3036	3319	821	-3.52693	15.3475	-0.0149735	0.818243	0.0651572	A	G	275468	0.35672	0.999978	0.122218	0.033974	0.0576395	A	G	556	0.343995	0.343995	382.522	1	0.159741	247	236	73	22.9722	15.4352	0.0964219	0.136673	0.064787	A	G	2765	0.311975	0.311975	1725.22	1	0.00119729	1348	1112	305	21.6703	15.1098	0.0949172	0.15152	0.0661822	A	G	9245	0.34492	6377.57:525.003:5852.56	01:01:01	0.944956:0.469868:0.885417	3965:304:3661	4182:349:3833	1098:88:1010	35.9824	0.0710157	0.181466	0.0106095	A	G	0.34067	0.34067	0.3519	IMP	0.99641	2175	-0.281642	0.131447	0.0321434	A	G	0.32635	0.32635	0.3519	IMP	0.99547	895	0.00283473	0.101875	0.977801	A	G	0.34084	0.34084	0.3519	IMP	0.99598	1014	0.174456	0.102609	0.0890931
rs140302055:106496955:G:T	12	106496955	t	g	0.8954	0.215	3.105e-05	????????+??+?????	0	0.248	1	0.6186	NA	NA	NA	NA	NA	NA	NA	NA	NA	NA	NA	NA	NA	NA	NA	NA	NA	NA	NA	NA	NA	NA	NA	NA	NA	NA	NA	NA	NA	NA	NA	NA	NA	NA	NA	NA	NA	NA	NA	NA	NA	NA	NA	NA	NA	NA	NA	NA	NA	NA	NA	NA	NA	NA	NA	NA	NA	NA	NA	NA	NA	NA	NA	NA	NA	NA	NA	NA	NA	NA	NA	NA	NA	NA	NA	NA	NA	NA	NA	NA	NA	NA	NA	NA	NA	NA	NA	NA	NA	NA	NA	NA	NA	NA	NA	NA	NA	NA	NA	NA	NA	NA	NA	NA	NA	NA	NA	NA	NA	NA	NA	NA	NA	NA	G	T	1920	0.0116034	0.0116034	44.557:10.565:33.992	01:01:01	01:01:01	1882:714:1168	1 day, 14:07:31	00:00:00	-5.93267	2.80915	-0.751794	0.0346945	0.35598	NA	NA	NA	NA	NA	NA	NA	NA	NA	NA	NA	NA	NA	NA	NA	NA	NA	NA	NA	NA	NA	NA	NA	G	T	556	0.0158921	0.0158921	17.672	1	1	540	16	0	-14.8891	3.90753	-0.975132	0.000138766	0.255916	NA	NA	NA	NA	NA	NA	NA	NA	NA	NA	NA	NA	NA	NA	NA	NA	NA	NA	NA	NA	NA	NA	NA	NA	NA	NA	NA	NA	NA	NA	NA	NA	NA	NA	NA	NA	NA	NA	NA	NA	NA	NA	NA	NA	NA	NA	NA	NA	NA	NA	NA	NA	NA	NA	NA	NA	NA	NA	NA	NA	NA	NA	NA
rs34020821:129741694:C:T	5	129741694	t	c	0.0966	0.0232	3.108e-05	+++++++++-++++++-	0	13.936	16	0.6035	C	T	1825	0.131013	478.196	1	0.217593	1372	428	25	-6.99459	6.2156	-0.181049	0.26045	0.160886	C	T	1798	0.129481	466.06	1	0.673229	1363	408	27	-46.0617	19.9529	-0.115699	0.0209699	0.97185	0.050118	C	T	3348	0.141074	952	0.990442	0.397189	2426	828	62	-19.2938	7.67018	-0.327949	0.0118888	0.130375	C	T	690	0.11663	0.11663	160.949	1	0.67256	559	123	8	-7.17613	10.5289	-0.0647329	0.495514	0.0949767	C	T	5536	0.130869	1448.98:304.354:1144.62	01:01:01	0.337331:1:0.287714	4194:1030:3164	1259:265:994	83:16:67	-26.9054	0.100139	-0.2698	0.00705435	C	T	0.12264	0.12264	0.1104	IMP	0.99447	1751	-0.0976034	0.143603	0.496709	C	T	0.11662	0.11662	0.1104	IMP	0.99424	1111	-0.0671778	0.146719	0.647047	C	T	3162	0.171842	0.171842	1086.73:421.299:665.427	01:01:01	0.851088:0.612814:0.873405	2173:859:1314	895:343:552	3 days, 22:38:56	-5.36004	13.8124	-0.0280952	0.697971	0.0723987	C	T	1920	0.17011	0.17011	653.222:245.916:407.306	01:01:01	0.372868:0.357042:0.0642785	1329:493:836	530:211:319	2 days, 13:17:44	-5.06753	10.7517	-0.0438371	0.637409	0.0930085	C	T	7631	0.152357	2129	0.917573	0.852879	5037	1801	164	1.69577	11.5215	0.0127745	0.882988	0.0867943	C	T	275468	0.18597	0.999838	-0.110932	0.12774	0.072834	C	T	556	0.146758	0.146758	163.195	1	0.714043	418	127	11	-24.2062	10.6215	-0.214564	0.0226679	0.0941487	C	T	2765	0.131385	0.131385	726.558	1	0.098348	2126	586	53	-7.27185	10.6682	-0.0638942	0.495469	0.0937365	C	T	9245	0.171886	3178.18:241.031:2937.15	01:01:01	0.107845:0.41754:0.052858	6363:516:5847	2587:209:2378	295:16:279	-2.31938	0.0892331	-0.0184681	0.836037	C	T	0.17671	0.17671	0.173	IMP	0.99132	2175	-0.243419	0.171365	0.15547	C	T	0.16731	0.16731	0.173	IMP	0.99428	895	-0.0920215	0.12732	0.469828	C	T	0.16051	0.16051	0.173	IMP	0.99391	1014	0.0799221	0.13669	0.558753
rs530871152:115240814:CAAAA:CAAA	5	115240814	caaa	caaaa	0.6387	0.1533	3.11e-05	?+????+??????????	0	0.679	1	0.4099	NA	NA	NA	NA	NA	NA	NA	NA	NA	NA	NA	NA	NA	NA	NA	CAAAA	CAAA	1798	0.012926	46.552	1	0.20597	1758	39	1	-24.1126	6.33562	-0.600711	0.000141302	0.83823	0.157838	NA	NA	NA	NA	NA	NA	NA	NA	NA	NA	NA	NA	NA	NA	NA	NA	NA	NA	NA	NA	NA	NA	NA	NA	NA	NA	NA	NA	NA	NA	NA	NA	NA	NA	NA	NA	NA	NA	NA	NA	NA	NA	NA	NA	NA	NA	NA	NA	NA	NA	NA	NA	NA	NA	NA	NA	CAAAA	CAAA	0.01086	0.01086	0.0106	IMP	0.82241	1111	-1.05928	0.525737	0.0439215	NA	NA	NA	NA	NA	NA	NA	NA	NA	NA	NA	NA	NA	NA	NA	NA	NA	NA	NA	NA	NA	NA	NA	NA	NA	NA	NA	NA	NA	NA	NA	NA	NA	NA	NA	NA	NA	NA	NA	NA	NA	NA	NA	NA	NA	NA	NA	NA	NA	NA	NA	NA	NA	NA	NA	NA	NA	NA	NA	NA	NA	NA	NA	NA	NA	NA	NA	NA	NA	NA	NA	NA	NA	NA	NA	NA	NA	NA	NA	NA	NA	NA	NA	NA	NA	NA	NA	NA	NA	NA	NA	NA	NA	NA	NA	NA	NA	NA	NA	NA	NA	NA	NA	NA	NA	NA	NA	NA	NA	NA	NA	NA	NA	NA	NA	NA	NA	NA	NA	NA	NA	NA	NA	NA	NA	NA	NA	NA	NA	NA	NA	NA	NA	NA
rs9916154:36775027:G:A	17	36775027	a	g	0.1656	0.0398	3.117e-05	++?++++??????????	0	3.265	5	0.6593	G	A	1825	0.119543	436.332	1	0.351576	1440	358	27	-5.96349	5.28161	-0.21378	0.258854	0.189336	G	A	1798	0.126339	457.49	1	0.816133	1410	366	22	-72.309	17.8768	-0.226262	5.2358e-05	0.82904	0.0559384	NA	NA	NA	NA	NA	NA	NA	NA	NA	NA	NA	NA	NA	NA	NA	G	A	690	0.119829	0.119829	165.364	1	0.43305	550	130	10	-9.85075	11.2927	-0.0772451	0.38304	0.0885528	G	A	5536	0.121776	1348.31:298.606:1049.7	01:01:01	0.016915:0.229822:0.0386682	4394:1059:3335	1056:234:822	86:18:68	-11.2552	0.114098	-0.146525	0.199072	G	A	0.11936	0.11936	0.1316	IMP	0.9175	1751	-0.117	0.157043	0.456263	G	A	0.12337	0.12337	0.1316	IMP	0.88411	1111	-0.0149324	0.158421	0.924904	NA	NA	NA	NA	NA	NA	NA	NA	NA	NA	NA	NA	NA	NA	NA	NA	NA	NA	NA	NA	NA	NA	NA	NA	NA	NA	NA	NA	NA	NA	NA	NA	NA	NA	NA	NA	NA	NA	NA	NA	NA	NA	NA	NA	NA	NA	NA	NA	NA	NA	NA	NA	NA	NA	NA	NA	NA	NA	NA	NA	NA	NA	NA	NA	NA	NA	NA	NA	NA	NA	NA	NA	NA	NA	NA	NA	NA	NA	NA	NA	NA	NA	NA	NA	NA	NA	NA	NA	NA	NA	NA	NA	NA	NA	NA	NA	NA	NA	NA	NA	NA	NA	NA	NA	NA	NA	NA	NA	NA	NA	NA	NA	NA	NA	NA	NA	NA	NA	NA	NA	NA	NA	NA	NA	NA	NA	NA	NA	NA	NA	NA	NA	NA	NA
rs1254985219:25745302:A:G	20	25745302	a	g	0.7075	0.1699	3.117e-05	??????????+??????	0	0	0	1	NA	NA	NA	NA	NA	NA	NA	NA	NA	NA	NA	NA	NA	NA	NA	NA	NA	NA	NA	NA	NA	NA	NA	NA	NA	NA	NA	NA	NA	NA	NA	NA	NA	NA	NA	NA	NA	NA	NA	NA	NA	NA	NA	NA	NA	NA	NA	NA	NA	NA	NA	NA	NA	NA	NA	NA	NA	NA	NA	NA	NA	NA	NA	NA	NA	NA	NA	NA	NA	NA	NA	NA	NA	NA	NA	NA	NA	NA	NA	NA	NA	NA	NA	NA	NA	NA	NA	NA	NA	NA	NA	NA	NA	NA	NA	NA	NA	NA	NA	NA	NA	NA	NA	NA	NA	NA	NA	NA	NA	NA	NA	NA	NA	NA	NA	NA	NA	NA	NA	NA	NA	NA	NA	NA	NA	NA	NA	NA	NA	NA	NA	NA	NA	NA	NA	NA	NA	NA	NA	NA	NA	NA	NA	NA	NA	A	G	275468	0.01759	0.993578	0.707543	2.1203e-05	0.166409	NA	NA	NA	NA	NA	NA	NA	NA	NA	NA	NA	NA	NA	NA	NA	NA	NA	NA	NA	NA	NA	NA	NA	NA	NA	NA	NA	NA	NA	NA	NA	NA	NA	NA	NA	NA	NA	NA	NA	NA	NA	NA	NA	NA	NA	NA	NA	NA	NA	NA	NA	NA	NA	NA	NA	NA	NA	NA	NA	NA	NA	NA	NA	NA	NA	NA	NA	NA	NA	NA	NA	NA	NA	NA	NA	NA	NA	NA	NA
20:25745308:A:C	20	25745308	a	c	0.7075	0.1699	3.117e-05	??????????+??????	0	0	0	1	NA	NA	NA	NA	NA	NA	NA	NA	NA	NA	NA	NA	NA	NA	NA	NA	NA	NA	NA	NA	NA	NA	NA	NA	NA	NA	NA	NA	NA	NA	NA	NA	NA	NA	NA	NA	NA	NA	NA	NA	NA	NA	NA	NA	NA	NA	NA	NA	NA	NA	NA	NA	NA	NA	NA	NA	NA	NA	NA	NA	NA	NA	NA	NA	NA	NA	NA	NA	NA	NA	NA	NA	NA	NA	NA	NA	NA	NA	NA	NA	NA	NA	NA	NA	NA	NA	NA	NA	NA	NA	NA	NA	NA	NA	NA	NA	NA	NA	NA	NA	NA	NA	NA	NA	NA	NA	NA	NA	NA	NA	NA	NA	NA	NA	NA	NA	NA	NA	NA	NA	NA	NA	NA	NA	NA	NA	NA	NA	NA	NA	NA	NA	NA	NA	NA	NA	NA	NA	NA	NA	NA	NA	NA	NA	NA	A	C	275468	0.01759	0.993578	0.707543	2.1203e-05	0.166409	NA	NA	NA	NA	NA	NA	NA	NA	NA	NA	NA	NA	NA	NA	NA	NA	NA	NA	NA	NA	NA	NA	NA	NA	NA	NA	NA	NA	NA	NA	NA	NA	NA	NA	NA	NA	NA	NA	NA	NA	NA	NA	NA	NA	NA	NA	NA	NA	NA	NA	NA	NA	NA	NA	NA	NA	NA	NA	NA	NA	NA	NA	NA	NA	NA	NA	NA	NA	NA	NA	NA	NA	NA	NA	NA	NA	NA	NA	NA
rs1872552:85049088:G:A	3	85049088	a	g	-0.0692	0.0166	3.123e-05	----++---+----+--	1.8	16.292	16	0.4328	G	A	1825	0.385164	1405.85	1	0.520548	697	851	277	9.33541	9.04376	0.114139	0.301956	0.110573	G	A	1798	0.386657	1388.33	1	0.273533	667	875	256	49.4506	28.5208	0.0607923	0.0829457	0.97716	0.0350621	G	A	3348	0.354859	2540	0.979092	0.197736	1212	1592	474	14.3664	10.6441	0.126802	0.177112	0.0939488	G	A	690	0.371717	0.371717	512.97	1	0.215907	289	303	98	5.04728	16.2604	0.0190894	0.756255	0.0614991	G	A	5536	0.3836	4247.22:990.938:3256.28	01:01:01	0.132335:0.860394:0.0692132	2124:505:1619	2567:620:1947	845:186:659	-4.37502	0.0700457	-0.0214657	0.75926	G	A	0.38906	0.38906	0.4024	GEN	0.99919	1751	-0.0760874	0.0978991	0.437038	G	A	0.38006	0.38006	0.4024	GEN	0.99808	1111	0.0880882	0.0970299	0.363962	G	A	3162	0.414944	0.414944	2624.11:1079.64:1544.47	01:01:01	0.212865:0.225446:0.476828	1066:385:681	1570:631:939	526:224:302	45.5258	17.9526	0.141255	0.0112162	0.0557022	G	A	1920	0.401624	0.401624	1542.23:604.254:937.981	01:01:01	0.812493:1:0.761894	690:243:447	918:352:566	312:126:186	21.8844	14.0158	0.111403	0.118428	0.0713481	G	A	7631	0.422066	5858	0.90971	0.675778	2311	3404	1227	-1.4957	15.8031	-0.00598903	0.924596	0.0632787	G	A	275468	0.41319	0.999779	0.10436	0.063661	0.0562725	G	A	556	0.409657	0.409657	455.539	1	0.598093	199	262	95	16.4913	15.6577	0.067266	0.292234	0.0638663	G	A	2765	0.364539	0.364539	2015.9	1	0.00103303	1153	1202	410	36.5421	15.5366	0.151385	0.0186723	0.0643641	G	A	9245	0.409043	7563.21:636.32:6926.89	01:01:01	0.477802:0.940295:0.445062	3212:242:2970	4503:362:4141	1530:137:1393	27.7985	0.0681668	0.129172	0.0581012	G	A	0.40047	0.40047	0.3936	IMP	0.99458	2175	-0.181728	0.125775	0.148497	G	A	0.39741	0.39741	0.3936	GEN	0.99986	895	0.00796764	0.0968636	0.934443	G	A	0.42151	0.42151	0.3936	GEN	0.99997	1014	0.173098	0.0997039	0.0825416
rs6947532:122524498:T:C	7	122524498	t	c	0.0942	0.0226	3.124e-05	++++++++++-++--+-	7.9	17.381	16	0.3614	T	C	1825	0.190657	695.899	1	0.939457	1195	565	65	10.5116	7.36126	0.193984	0.153302	0.135846	T	C	1798	0.182786	656.933	1	0.0583357	1213	513	72	23.7181	23.9141	0.0414736	0.321294	0.99908	0.0418163	T	C	3348	0.186146	1138	0.979689	0.761019	2243	936	101	22.6433	8.32561	0.326669	0.00653378	0.120111	T	C	690	0.1596	0.1596	220.248	1	0.0233607	508	159	23	21.0528	13.1496	0.121755	0.109371	0.0760479	T	C	5536	0.177206	1962.02:512.229:1449.79	01:01:01	0.487121:0.860056:0.355396	3766:850:2916	1591:413:1178	179:48:131	28.7265	0.0860467	0.21269	0.0134432	T	C	0.18211	0.18211	0.1831	IMP	0.97914	1751	0.232528	0.125511	0.0639325	T	C	0.16473	0.16473	0.1831	IMP	0.98233	1111	0.0350706	0.128091	0.784242	T	C	3162	0.114815	0.114815	726.089:314.905:411.184	01:01:01	0.929385:0.36679:0.543361	2487:951:1536	634:266:368	1 day, 17:23:18	14.2224	11.5859	0.105953	0.219613	0.0863118	T	C	1920	0.114572	0.114572	439.956:175.333:264.623	01:01:01	0.649038:0.593169:1	1509:557:952	389:156:233	22:08:14	4.825	8.94094	0.0603575	0.589437	0.111845	T	C	7631	0.108092	1566	0.951776	0.199956	5792	1376	95	13.5571	10.3258	0.127151	0.189206	0.0968448	T	C	275468	0.11014	0.99956	-0.0565704	0.52125	0.0881955	T	C	556	0.11558	0.11558	128.525	1	0.64187	449	100	7	24.0663	10.0375	0.238869	0.0165009	0.0996264	T	C	2765	0.12728	0.12728	703.86	1	0.0475898	2152	562	51	19.1842	10.6936	0.167764	0.0728133	0.0935139	T	C	9245	0.110668	2046.26:167.293:1878.96	01:01:01	0.832405:1:0.782421	7316:583:6733	1814:149:1665	115:9:106	-5.28909	0.103347	-0.0564901	0.584648	T	C	0.10508	0.10508	0.1233	IMP	0.98024	2175	-0.0118921	0.209291	0.954688	T	C	0.13252	0.13252	0.1233	IMP	0.9822	895	0.0953347	0.143639	0.506875	T	C	0.12492	0.12492	0.1233	IMP	0.98754	1014	-0.0297601	0.149767	0.842491
rs149769955:33785755:C:T	19	33785755	t	c	0.1405	0.0337	3.125e-05	+++?+++++++??-++-	0	8.863	13	0.7832	C	T	1825	0.0797208	290.981	1	0.592555	1573	245	7	-3.08658	4.49187	-0.152976	0.49199	0.222624	C	T	1798	0.0833112	300.456	1	0.0130813	1536	243	19	-37.6045	16.1413	-0.144332	0.0198219	0.89599	0.0619529	C	T	3348	0.0376079	364	0.962664	0.868065	2868	346	9	-7.50671	5.03705	-0.295867	0.136146	0.198529	NA	NA	NA	NA	NA	NA	NA	NA	NA	NA	NA	NA	NA	NA	NA	NA	C	T	5536	0.0777318	860.647:199.541:661.106	01:01:01	0.178638:1:0.126521	4794:1139:3655	708:166:542	1 day, 10:06:28	-10.1237	0.130087	-0.171318	0.187853	C	T	0.0669	0.0669	0.0976	IMP	0.89726	1751	-0.0646751	0.199467	0.745756	C	T	0.06836	0.06836	0.0976	IMP	0.91656	1111	-0.131066	0.198872	0.509867	C	T	3162	0.0890922	0.0890922	563.419:202.797:360.622	01:01:01	0.909423:0.69249:0.780833	2646:1057:1589	494:175:319	22:08:14	-21.1442	10.1724	-0.204337	0.0376548	0.0983052	C	T	1920	0.0937302	0.0937302	359.924:131.309:228.615	01:01:01	0.0887383:0.471997:0.152948	1602:604:998	297:110:187	21:07:14	-5.03555	8.21897	-0.0745439	0.540092	0.12167	C	T	7631	0.0786853	1109	0.921635	0.565678	5971	1015	47	-23.9079	8.7444	-0.312667	0.00625545	0.114359	C	T	275468	0.08487	0.998832	-0.0481404	0.64241	0.103677	NA	NA	NA	NA	NA	NA	NA	NA	NA	NA	NA	NA	NA	NA	NA	NA	NA	NA	NA	NA	NA	NA	NA	NA	NA	NA	NA	NA	NA	NA	NA	NA	C	T	9245	0.0919595	1700.33:137.622:1562.71	01:01:01	0.0926517:0.255462:0.156499	7699:619:7080	1461:114:1347	85:8:77	2.28964	0.117381	0.0315473	0.788114	C	T	0.0902	0.0902	0.0934	IMP	0.95001	2175	-0.0564749	0.227111	0.803618	C	T	0.07943	0.07943	0.0934	IMP	0.95009	895	-0.362557	0.177822	0.0414626	C	T	0.09292	0.09292	0.0934	IMP	0.96755	1014	0.0199832	0.167403	0.904981
rs1017135690:7316374:TAA:T	6	7316374	t	taa	0.3092	0.0743	3.126e-05	??????????+??????	0	0	0	1	NA	NA	NA	NA	NA	NA	NA	NA	NA	NA	NA	NA	NA	NA	NA	NA	NA	NA	NA	NA	NA	NA	NA	NA	NA	NA	NA	NA	NA	NA	NA	NA	NA	NA	NA	NA	NA	NA	NA	NA	NA	NA	NA	NA	NA	NA	NA	NA	NA	NA	NA	NA	NA	NA	NA	NA	NA	NA	NA	NA	NA	NA	NA	NA	NA	NA	NA	NA	NA	NA	NA	NA	NA	NA	NA	NA	NA	NA	NA	NA	NA	NA	NA	NA	NA	NA	NA	NA	NA	NA	NA	NA	NA	NA	NA	NA	NA	NA	NA	NA	NA	NA	NA	NA	NA	NA	NA	NA	NA	NA	NA	NA	NA	NA	NA	NA	NA	NA	NA	NA	NA	NA	NA	NA	NA	NA	NA	NA	NA	NA	NA	NA	NA	NA	NA	NA	NA	NA	NA	NA	NA	NA	NA	NA	NA	TAA	T	275468	0.22128	0.999805	-0.309246	1.5083e-05	0.0714612	NA	NA	NA	NA	NA	NA	NA	NA	NA	NA	NA	NA	NA	NA	NA	NA	NA	NA	NA	NA	NA	NA	NA	NA	NA	NA	NA	NA	NA	NA	NA	NA	NA	NA	NA	NA	NA	NA	NA	NA	NA	NA	NA	NA	NA	NA	NA	NA	NA	NA	NA	NA	NA	NA	NA	NA	NA	NA	NA	NA	NA	NA	NA	NA	NA	NA	NA	NA	NA	NA	NA	NA	NA	NA	NA	NA	NA	NA	NA
rs1491328548:7316373:TTA:T	6	7316373	t	tta	0.3092	0.0743	3.126e-05	??????????+??????	0	0	0	1	NA	NA	NA	NA	NA	NA	NA	NA	NA	NA	NA	NA	NA	NA	NA	NA	NA	NA	NA	NA	NA	NA	NA	NA	NA	NA	NA	NA	NA	NA	NA	NA	NA	NA	NA	NA	NA	NA	NA	NA	NA	NA	NA	NA	NA	NA	NA	NA	NA	NA	NA	NA	NA	NA	NA	NA	NA	NA	NA	NA	NA	NA	NA	NA	NA	NA	NA	NA	NA	NA	NA	NA	NA	NA	NA	NA	NA	NA	NA	NA	NA	NA	NA	NA	NA	NA	NA	NA	NA	NA	NA	NA	NA	NA	NA	NA	NA	NA	NA	NA	NA	NA	NA	NA	NA	NA	NA	NA	NA	NA	NA	NA	NA	NA	NA	NA	NA	NA	NA	NA	NA	NA	NA	NA	NA	NA	NA	NA	NA	NA	NA	NA	NA	NA	NA	NA	NA	NA	NA	NA	NA	NA	NA	NA	NA	TTA	T	275468	0.22128	0.999804	-0.309246	1.5083e-05	0.0714612	NA	NA	NA	NA	NA	NA	NA	NA	NA	NA	NA	NA	NA	NA	NA	NA	NA	NA	NA	NA	NA	NA	NA	NA	NA	NA	NA	NA	NA	NA	NA	NA	NA	NA	NA	NA	NA	NA	NA	NA	NA	NA	NA	NA	NA	NA	NA	NA	NA	NA	NA	NA	NA	NA	NA	NA	NA	NA	NA	NA	NA	NA	NA	NA	NA	NA	NA	NA	NA	NA	NA	NA	NA	NA	NA	NA	NA	NA	NA
rs78568983:134900897:G:A	2	134900897	a	g	-0.2483	0.0596	3.127e-05	--?--++??????????	64.9	14.231	5	0.01421	G	A	1825	0.0496592	181.256	1	0.124278	1648	176	1	7.12451	3.93581	0.459925	0.0702684	0.254077	G	A	1798	0.04647	168.538	1	0.162987	1644	148	6	57.7403	12.6628	0.360096	5.11952e-06	0.93731	0.0789715	NA	NA	NA	NA	NA	NA	NA	NA	NA	NA	NA	NA	NA	NA	NA	G	A	690	0.0350543	0.0350543	48.375	1	1	644	46	0	8.73707	6.2834	0.221298	0.164376	0.15915	G	A	5536	0.0392164	434.204:109.502:324.702	01:01:01	0.468054:0.275049:1	5119:1207:3912	407:100:307	10:04:06	8.30251	0.170093	0.240205	0.157891	G	A	0.04288	0.04288	0.0522	IMP	0.97327	1751	-0.333069	0.244738	0.17354	G	A	0.04186	0.04186	0.0522	IMP	0.97902	1111	-0.337699	0.237484	0.15503	NA	NA	NA	NA	NA	NA	NA	NA	NA	NA	NA	NA	NA	NA	NA	NA	NA	NA	NA	NA	NA	NA	NA	NA	NA	NA	NA	NA	NA	NA	NA	NA	NA	NA	NA	NA	NA	NA	NA	NA	NA	NA	NA	NA	NA	NA	NA	NA	NA	NA	NA	NA	NA	NA	NA	NA	NA	NA	NA	NA	NA	NA	NA	NA	NA	NA	NA	NA	NA	NA	NA	NA	NA	NA	NA	NA	NA	NA	NA	NA	NA	NA	NA	NA	NA	NA	NA	NA	NA	NA	NA	NA	NA	NA	NA	NA	NA	NA	NA	NA	NA	NA	NA	NA	NA	NA	NA	NA	NA	NA	NA	NA	NA	NA	NA	NA	NA	NA	NA	NA	NA	NA	NA	NA	NA	NA	NA	NA	NA	NA	NA	NA	NA	NA
rs9979789:37007895:T:G	21	37007895	t	g	-0.1433	0.0344	3.127e-05	???????----------	0	3.335	9	0.9495	NA	NA	NA	NA	NA	NA	NA	NA	NA	NA	NA	NA	NA	NA	NA	NA	NA	NA	NA	NA	NA	NA	NA	NA	NA	NA	NA	NA	NA	NA	NA	NA	NA	NA	NA	NA	NA	NA	NA	NA	NA	NA	NA	NA	NA	NA	NA	NA	NA	NA	NA	NA	NA	NA	NA	NA	NA	NA	NA	NA	NA	NA	NA	NA	NA	NA	NA	NA	NA	NA	NA	NA	NA	NA	NA	NA	NA	NA	NA	NA	NA	NA	NA	NA	NA	NA	NA	NA	NA	NA	NA	NA	NA	NA	NA	NA	NA	NA	T	G	3162	0.116318	0.116318	735.597:255.988:479.609	01:01:01	0.222106:0.877525:0.113496	2482:998:1484	631:230:401	2 days, 1:12:37	-21.7534	11.2574	-0.171654	0.0533132	0.0888305	T	G	1920	0.117148	0.117148	449.849:158.134:291.715	01:01:01	0.220794:0.697579:0.221482	1507:576:931	382:136:246	1 day, 7:09:22	-6.33961	8.78456	-0.0821528	0.470493	0.113836	T	G	7631	0.128694	1966	0.998559	0.721448	5784	1706	130	-15.6008	11.3432	-0.121248	0.169026	0.0881585	T	G	275468	0.13708	0.998391	-0.188742	0.029261	0.0865809	T	G	556	0.123007	0.123007	136.784	1	0.433516	425	125	6	-15.4694	10.6181	-0.137207	0.14515	0.0941788	T	G	2765	0.0813553	0.0813553	449.895	1	0.377046	2333	410	22	-15.0708	9.41562	-0.169996	0.109462	0.106206	T	G	9245	0.128878	2382.96:189.759:2193.2	01:01:01	0.745423:0.512522:0.595032	7015:565:6450	2081:162:1919	149:14:135	-4.39798	0.0996711	-0.0436912	0.661131	T	G	0.12069	0.12069	0.1163	IMP	0.99705	2175	-0.138286	0.199537	0.488289	T	G	0.09386	0.09386	0.1163	IMP	0.99848	895	-0.351277	0.164565	0.0327957	T	G	0.10394	0.10394	0.1163	IMP	0.99764	1014	-0.117221	0.166673	0.481868
rs1561839262:7315493:TTGC:T	6	7315493	t	ttgc	0.3092	0.0743	3.129e-05	??????????+??????	0	0	0	1	NA	NA	NA	NA	NA	NA	NA	NA	NA	NA	NA	NA	NA	NA	NA	NA	NA	NA	NA	NA	NA	NA	NA	NA	NA	NA	NA	NA	NA	NA	NA	NA	NA	NA	NA	NA	NA	NA	NA	NA	NA	NA	NA	NA	NA	NA	NA	NA	NA	NA	NA	NA	NA	NA	NA	NA	NA	NA	NA	NA	NA	NA	NA	NA	NA	NA	NA	NA	NA	NA	NA	NA	NA	NA	NA	NA	NA	NA	NA	NA	NA	NA	NA	NA	NA	NA	NA	NA	NA	NA	NA	NA	NA	NA	NA	NA	NA	NA	NA	NA	NA	NA	NA	NA	NA	NA	NA	NA	NA	NA	NA	NA	NA	NA	NA	NA	NA	NA	NA	NA	NA	NA	NA	NA	NA	NA	NA	NA	NA	NA	NA	NA	NA	NA	NA	NA	NA	NA	NA	NA	NA	NA	NA	NA	NA	TTGC	T	275468	0.22128	0.99983	-0.309246	1.5099e-05	0.071465	NA	NA	NA	NA	NA	NA	NA	NA	NA	NA	NA	NA	NA	NA	NA	NA	NA	NA	NA	NA	NA	NA	NA	NA	NA	NA	NA	NA	NA	NA	NA	NA	NA	NA	NA	NA	NA	NA	NA	NA	NA	NA	NA	NA	NA	NA	NA	NA	NA	NA	NA	NA	NA	NA	NA	NA	NA	NA	NA	NA	NA	NA	NA	NA	NA	NA	NA	NA	NA	NA	NA	NA	NA	NA	NA	NA	NA	NA	NA
rs13082518:85027085:G:A	3	85027085	a	g	-0.0844	0.0203	3.132e-05	+----+---+----+--	8.6	17.513	16	0.3532	G	A	1825	0.0761679	278.013	1	0.865504	1560	256	9	-0.48482	4.60096	-0.0229025	0.916079	0.217346	G	A	1798	0.0955154	338.272	1	0.88498	1490	293	15	29.371	16.7709	0.104425	0.0798935	0.95518	0.0596271	G	A	3348	0.0787558	649	0.995221	0.113733	2723	569	40	0.637821	6.4243	0.0154542	0.920914	0.155659	G	A	690	0.0966072	0.0966072	133.318	1	0.477915	574	109	7	9.44699	10.2403	0.0900888	0.356251	0.0976534	G	A	5536	0.0824319	912.686:238.695:673.991	01:01:01	0.928046:0.735568:0.669328	4675:1084:3591	824:218:606	1 day, 13:09:28	0.163851	0.12389	0.00251489	0.983804	G	A	0.0835	0.0835	0.031	IMP	0.99044	1751	-0.16542	0.162366	0.308294	G	A	0.08471	0.08471	0.031	IMP	0.98854	1111	0.171154	0.168025	0.308381	G	A	3162	0.347889	0.347889	2200.05:913.02:1287.03	01:01:01	0.937513:0.760184:0.720074	1346:492:854	1432:583:849	384:165:219	42.7521	17.7122	0.136274	0.0157911	0.0564583	G	A	1920	0.33804	0.33804	1298.07:512.996:785.078	01:01:01	0.507408:0.464536:0.84414	848:304:544	846:321:525	226:96:130	20.1247	13.6893	0.10739	0.141535	0.0730498	G	A	7631	0.345157	4965	0.941685	0.0640813	3043	3321	822	-3.30684	15.3685	-0.0140007	0.829635	0.0650682	G	A	275468	0.35671	0.999982	0.122218	0.033898	0.057615	G	A	556	0.344001	0.344001	382.529	1	0.189021	246	237	73	23.156	15.4479	0.0970341	0.13388	0.0647337	G	A	2765	0.311923	0.311923	1724.93	1	0.00119729	1348	1112	305	21.7429	15.1105	0.0952274	0.15017	0.0661791	G	A	9245	0.344841	6376.1:524.834:5851.27	01:01:01	0.944965:0.469868:0.885383	3966:304:3662	4181:349:3832	1098:88:1010	35.8923	0.070996	0.180914	0.0108275	G	A	0.34065	0.34065	0.3509	IMP	0.99649	2175	-0.281632	0.131444	0.0321447	G	A	0.32635	0.32635	0.3509	IMP	0.99548	895	0.00284382	0.101875	0.97773	G	A	0.34044	0.34044	0.3509	IMP	0.99629	1014	0.171286	0.102551	0.094871
rs546164276:89078971:T:C	10	89078971	t	c	1.3593	0.3265	3.136e-05	+????????????????	0	0	0	1	T	C	1825	0.0297932	108.745	1	0.126865	1732	90	3	12.7521	3.06293	1.35928	3.13566e-05	0.326485	NA	NA	NA	NA	NA	NA	NA	NA	NA	NA	NA	NA	NA	NA	NA	NA	NA	NA	NA	NA	NA	NA	NA	NA	NA	NA	NA	NA	NA	NA	NA	NA	NA	NA	NA	NA	NA	NA	NA	NA	NA	NA	NA	NA	NA	NA	NA	NA	NA	NA	NA	NA	NA	NA	NA	NA	NA	NA	NA	NA	NA	NA	NA	NA	NA	NA	NA	NA	NA	NA	NA	NA	NA	NA	NA	NA	NA	NA	NA	NA	NA	NA	NA	NA	NA	NA	NA	NA	NA	NA	NA	NA	NA	NA	NA	NA	NA	NA	NA	NA	NA	NA	NA	NA	NA	NA	NA	NA	NA	NA	NA	NA	NA	NA	NA	NA	NA	NA	NA	NA	NA	NA	NA	NA	NA	NA	NA	NA	NA	NA	NA	NA	NA	NA	NA	NA	NA	NA	NA	NA	NA	NA	NA	NA	NA	NA	NA	NA	NA	NA	NA	NA	NA	NA	NA	NA	NA	NA	NA	NA	NA	NA	NA	NA	NA	NA	NA	NA	NA	NA	NA	NA	NA	NA	NA	NA	NA	NA	NA	NA	NA	NA	NA	NA	NA	NA	NA	NA	NA	NA	NA	NA	NA	NA	NA	NA	NA	NA	NA	NA	NA	NA	NA	NA	NA	NA	NA	NA	NA	NA	NA	NA	NA	NA	NA	NA	NA
rs9979307:37008179:A:T	21	37008179	a	t	-0.1433	0.0344	3.136e-05	???????----------	0	3.346	9	0.949	NA	NA	NA	NA	NA	NA	NA	NA	NA	NA	NA	NA	NA	NA	NA	NA	NA	NA	NA	NA	NA	NA	NA	NA	NA	NA	NA	NA	NA	NA	NA	NA	NA	NA	NA	NA	NA	NA	NA	NA	NA	NA	NA	NA	NA	NA	NA	NA	NA	NA	NA	NA	NA	NA	NA	NA	NA	NA	NA	NA	NA	NA	NA	NA	NA	NA	NA	NA	NA	NA	NA	NA	NA	NA	NA	NA	NA	NA	NA	NA	NA	NA	NA	NA	NA	NA	NA	NA	NA	NA	NA	NA	NA	NA	NA	NA	NA	NA	A	T	3162	0.116331	0.116331	735.679:255.988:479.691	01:01:01	0.222106:0.877525:0.113496	2482:998:1484	631:230:401	2 days, 1:12:37	-21.7865	11.2614	-0.171792	0.0530368	0.0887989	A	T	1920	0.117167	0.117167	449.92:158.176:291.744	01:01:01	0.220794:0.697579:0.221482	1507:576:931	382:136:246	1 day, 7:09:22	-6.32207	8.78758	-0.0818693	0.471874	0.113797	A	T	7631	0.128736	1967	0.99869	0.759728	5784	1707	130	-15.6088	11.3462	-0.121246	0.16892	0.0881352	A	T	275468	0.13708	0.998405	-0.188742	0.029259	0.0865798	A	T	556	0.123097	0.123097	136.884	1	0.433516	425	125	6	-15.4921	10.6286	-0.137139	0.144953	0.0940858	A	T	2765	0.0813553	0.0813553	449.895	1	0.377046	2333	410	22	-15.0708	9.41562	-0.169996	0.109462	0.106206	A	T	9245	0.128876	2382.93:189.778:2193.15	01:01:01	0.745423:0.512522:0.595032	7015:565:6450	2081:162:1919	149:14:135	-4.3631	0.0996681	-0.0433418	0.663663	A	T	0.12069	0.12069	0.1163	IMP	0.99705	2175	-0.138286	0.199537	0.488289	A	T	0.09386	0.09386	0.1163	IMP	0.99848	895	-0.351277	0.164565	0.0327957	A	T	0.10394	0.10394	0.1163	IMP	0.99764	1014	-0.117221	0.166673	0.481868
rs7946805:21304824:A:G	11	21304824	a	g	-0.2184	0.0525	3.177e-05	--?-?--??????????	0	3.284	4	0.5115	A	G	1825	0.0747595	272.872	1	0.856319	1581	235	9	-4.88425	4.4461	-0.247081	0.271966	0.224916	A	G	1798	0.0745781	271.643	1	1	1551	238	9	-43.1172	15.2755	-0.184783	0.00476293	0.92466	0.0654643	NA	NA	NA	NA	NA	NA	NA	NA	NA	NA	NA	NA	NA	NA	NA	A	G	690	0.0521812	0.0521812	72.01	1	0.152319	631	56	3	-15.4276	7.80514	-0.253242	0.0480879	0.128121	NA	NA	NA	NA	NA	NA	NA	NA	NA	NA	NA	NA	NA	NA	A	G	0.06899	0.06899	0.0756	IMP	0.92057	1751	-0.114903	0.195746	0.557204	A	G	0.06687	0.06687	0.0756	IMP	0.91318	1111	-0.555945	0.204595	0.00658187	NA	NA	NA	NA	NA	NA	NA	NA	NA	NA	NA	NA	NA	NA	NA	NA	NA	NA	NA	NA	NA	NA	NA	NA	NA	NA	NA	NA	NA	NA	NA	NA	NA	NA	NA	NA	NA	NA	NA	NA	NA	NA	NA	NA	NA	NA	NA	NA	NA	NA	NA	NA	NA	NA	NA	NA	NA	NA	NA	NA	NA	NA	NA	NA	NA	NA	NA	NA	NA	NA	NA	NA	NA	NA	NA	NA	NA	NA	NA	NA	NA	NA	NA	NA	NA	NA	NA	NA	NA	NA	NA	NA	NA	NA	NA	NA	NA	NA	NA	NA	NA	NA	NA	NA	NA	NA	NA	NA	NA	NA	NA	NA	NA	NA	NA	NA	NA	NA	NA	NA	NA	NA	NA	NA	NA	NA	NA	NA	NA	NA	NA	NA	NA	NA
rs75533790:154979201:C:T	4	154979201	t	c	-0.0896	0.0215	3.202e-05	+---+-+-------+--	0	10.146	16	0.8589	C	T	1825	0.125825	459.263	1	0.589152	1405	390	30	-1.04299	5.95516	-0.0294098	0.86097	0.167922	C	T	1798	0.134228	478.188	1	0.295077	1368	395	35	73.2592	20.6131	0.172415	0.000379408	0.95727	0.0485128	C	T	3348	0.131784	895	0.988053	0.503534	2478	765	65	7.78791	7.57515	0.135718	0.303909	0.132011	C	T	690	0.160119	0.160119	220.964	1	0.34185	508	172	10	11.3136	11.8237	0.0809274	0.338638	0.0845759	C	T	5536	0.1334	1477:338.762:1138.24	01:01:01	0.406009:0.451534:0.589894	4195:1004:3191	1240:283:957	101:24:77	-0.746718	0.0998702	-0.0074478	0.940553	C	T	0.12571	0.12571	0.1036	IMP	0.98575	1751	0.139909	0.147984	0.344439	C	T	0.11722	0.11722	0.1036	IMP	0.98509	1111	-0.0764126	0.149247	0.608659	C	T	3162	0.208385	0.208385	1317.83:520.151:797.677	01:01:01	0.233338:0.0589757:1	1978:765:1213	1060:432:628	124:43:81	8.83184	14.4228	0.0424572	0.540305	0.0693347	C	T	1920	0.217508	0.217508	835.23:309.32:525.91	01:01:01	0.0183227:0.223433:0.0422212	1161:441:720	687:253:434	3 days, 0:27:45	5.00618	11.1679	0.0401385	0.653963	0.0895423	C	T	7631	0.193628	2683	0.912462	0.0494769	4564	2115	284	22.7723	12.6263	0.142841	0.0713004	0.0791998	C	T	275468	0.21639	0.998691	0.0639133	0.33709	0.0665812	C	T	556	0.22396	0.22396	249.043	1	1	337	192	27	11.8292	13.1125	0.0687991	0.366988	0.0762631	C	T	2765	0.21496	0.21496	1188.73	1	0.0989114	1731	895	139	4.09646	13.2973	0.0231675	0.758032	0.0752032	C	T	9245	0.214177	3960.14:337.695:3622.45	01:01:01	0.802731:0.207388:0.895958	5758:450:5308	3071:247:2824	416:44:372	26.8843	0.0833848	0.186926	0.0249784	C	T	0.19964	0.19964	0.1958	IMP	0.98173	2175	-0.0647321	0.161933	0.689344	C	T	0.19537	0.19537	0.1958	IMP	0.98551	895	0.117964	0.11805	0.317664	C	T	0.19211	0.19211	0.1958	IMP	0.98522	1014	0.111199	0.124585	0.372093
rs55709710:45184869:T:C	12	45184869	t	c	0.25	0.0601	3.216e-05	??????????+??????	0	0	0	1	NA	NA	NA	NA	NA	NA	NA	NA	NA	NA	NA	NA	NA	NA	NA	NA	NA	NA	NA	NA	NA	NA	NA	NA	NA	NA	NA	NA	NA	NA	NA	NA	NA	NA	NA	NA	NA	NA	NA	NA	NA	NA	NA	NA	NA	NA	NA	NA	NA	NA	NA	NA	NA	NA	NA	NA	NA	NA	NA	NA	NA	NA	NA	NA	NA	NA	NA	NA	NA	NA	NA	NA	NA	NA	NA	NA	NA	NA	NA	NA	NA	NA	NA	NA	NA	NA	NA	NA	NA	NA	NA	NA	NA	NA	NA	NA	NA	NA	NA	NA	NA	NA	NA	NA	NA	NA	NA	NA	NA	NA	NA	NA	NA	NA	NA	NA	NA	NA	NA	NA	NA	NA	NA	NA	NA	NA	NA	NA	NA	NA	NA	NA	NA	NA	NA	NA	NA	NA	NA	NA	NA	NA	NA	NA	NA	T	C	275468	0.42858	0.904436	0.24998	2.4286e-05	0.0592183	NA	NA	NA	NA	NA	NA	NA	NA	NA	NA	NA	NA	NA	NA	NA	NA	NA	NA	NA	NA	NA	NA	NA	NA	NA	NA	NA	NA	NA	NA	NA	NA	NA	NA	NA	NA	NA	NA	NA	NA	NA	NA	NA	NA	NA	NA	NA	NA	NA	NA	NA	NA	NA	NA	NA	NA	NA	NA	NA	NA	NA	NA	NA	NA	NA	NA	NA	NA	NA	NA	NA	NA	NA	NA	NA	NA	NA	NA	NA
rs1525800:39136566:G:A	7	39136566	a	g	-0.068	0.0164	3.221e-05	+----++----+--+--	30.5	23.014	16	0.1134	G	A	1825	0.362245	1322.2	1	0.187878	756	817	252	-10.3962	8.8915	-0.1315	0.242312	0.112467	G	A	1798	0.389859	1402.9	1	0.136023	690	823	285	101.072	29.5959	0.115391	0.000637621	0.97655	0.0337885	G	A	3348	0.375411	2459	0.98417	0.332915	1308	1515	472	19.8558	10.701	0.173396	0.0635231	0.0934492	G	A	690	0.377401	0.377401	520.814	1	0.0586123	292	296	102	3.20141	16.8961	0.0112142	0.84972	0.0591853	G	A	5536	0.373319	4133.39:1021.34:3112.05	01:01:01	0.000320825:0.485206:0.000182658	2248:499:1749	2460:610:1850	828:202:626	14.048	0.0697243	0.0682935	0.327342	G	A	0.36985	0.36985	0.3449	IMP	0.984	1751	-0.0937155	0.101129	0.354085	G	A	0.36258	0.36258	0.3449	IMP	0.98647	1111	-0.0155909	0.0967286	0.87195	G	A	3162	0.438015	0.438015	2770:1091:1679	01:01:01	0.85675:1:0.81683	996:389:607	1562:611:951	604:240:364	9.19119	18.3961	0.0271594	0.617338	0.0543593	G	A	1920	0.441929	0.441929	1697.01:671.004:1026	01:01:01	0.105326:0.2614:0.238043	580:198:382	983:375:608	357:148:209	31.6135	14.0257	0.160702	0.0241982	0.0712977	G	A	7631	0.451124	6221	0.902372	0.20592	2096	3359	1431	10.3927	16.6854	0.03733	0.533374	0.0599326	G	A	275468	0.47402	0.999593	0.10075	0.072901	0.0561766	G	A	556	0.439491	0.439491	488.714	1	0.492045	179	266	111	-22.7204	15.0248	-0.100646	0.130486	0.0665566	G	A	2765	0.401367	0.401367	2219.56	1	0.000110486	1026	1235	504	22.6641	15.1499	0.0987453	0.134657	0.066007	G	A	9245	0.437388	8087.31:692.397:7394.92	01:01:01	0.816156:1:0.774215	2927:212:2715	4560:368:4192	1758:161:1597	38.9493	0.0676498	0.178251	0.00841605	G	A	0.43339	0.43339	0.4245	IMP	0.98172	2175	-0.0707276	0.130327	0.587341	G	A	0.44448	0.44448	0.4245	IMP	0.98803	895	0.0917349	0.0951955	0.335221	G	A	0.42953	0.42953	0.4245	IMP	0.98295	1014	0.13697	0.100634	0.173491
rs9815149:87486475:G:C	3	87486475	c	g	-0.0711	0.0171	3.229e-05	--+-------+------	0	14.697	16	0.5469	G	C	1825	0.287342	1048.8	1	0.566722	924	757	144	6.40302	8.18209	0.0956438	0.433882	0.122218	G	C	1798	0.305238	1091.69	1	0.00905043	918	701	179	59.8467	25.5634	0.0915804	0.0192266	0.87962	0.0391184	G	C	3348	0.344714	2106	0.988351	0.00567943	1573	1366	370	-14.0994	10.1223	-0.137607	0.163649	0.0987918	G	C	690	0.307088	0.307088	423.782	1	0.654396	335	288	67	10.5445	17.0554	0.0362499	0.536408	0.0586325	G	C	5536	0.286377	3170.77:789.531:2381.24	01:01:01	0.509776:0.947546:0.492897	2839:644:2195	2237:549:1688	460:118:342	17.5682	0.0749889	0.0987926	0.187696	G	C	0.27491	0.27491	0.1929	IMP	0.98353	1751	0.105911	0.107804	0.325882	G	C	0.2936	0.2936	0.1929	IMP	0.98314	1111	0.200282	0.10706	0.0613813	G	C	3162	0.644606	0.355394	4076.49:1656.17:2420.32	01:01:01	0.534768:0.700776:0.590846	391:133:258	1465:557:908	1306:550:756	57.6981	17.6501	0.185212	0.00107928	0.0566569	G	C	1920	0.643443	0.356557	2470.82:942.895:1527.93	01:01:01	0.842226:0.805044:0.950197	246:88:158	876:323:553	798:310:488	10.59	13.718	0.0562748	0.440126	0.0728969	C	G	7631	0.357036	5405	0.992268	0.328971	3151	3437	984	-11.7023	17.2318	-0.0394103	0.497068	0.0580322	C	G	275468	0.38484	0.999923	0.0382587	0.5072	0.0576877	G	C	556	0.655906	0.344094	729.367	1	0.157641	73	235	248	22.6547	16.2467	0.0858279	0.163191	0.061551	G	C	2765	0.64371	0.35629	3559.72	1	0.865393	317	1246	1202	17.8105	15.7168	0.0721017	0.257126	0.0636262	G	C	9245	0.637877	11794.3:964.124:10830.2	01:01:01	0.41762:0.686693:0.467354	1230:93:1137	4234:332:3902	3781:316:3465	14.1031	0.0682533	0.0656995	0.335756	G	C	0.62761	0.37239	0.3728	IMP	0.96895	2175	0.0643826	0.137091	0.638617	G	C	0.62876	0.37124	0.3728	IMP	0.96661	895	0.13108	0.100076	0.190262	G	C	0.65355	0.34645	0.3728	IMP	0.96439	1014	0.0589109	0.105862	0.577878
8:121631538:.:CAT	8	121631538	-	cat	-0.8723	0.2099	3.232e-05	??????????-??????	0	0	0	1	NA	NA	NA	NA	NA	NA	NA	NA	NA	NA	NA	NA	NA	NA	NA	NA	NA	NA	NA	NA	NA	NA	NA	NA	NA	NA	NA	NA	NA	NA	NA	NA	NA	NA	NA	NA	NA	NA	NA	NA	NA	NA	NA	NA	NA	NA	NA	NA	NA	NA	NA	NA	NA	NA	NA	NA	NA	NA	NA	NA	NA	NA	NA	NA	NA	NA	NA	NA	NA	NA	NA	NA	NA	NA	NA	NA	NA	NA	NA	NA	NA	NA	NA	NA	NA	NA	NA	NA	NA	NA	NA	NA	NA	NA	NA	NA	NA	NA	NA	NA	NA	NA	NA	NA	NA	NA	NA	NA	NA	NA	NA	NA	NA	NA	NA	NA	NA	NA	NA	NA	NA	NA	NA	NA	NA	NA	NA	NA	NA	NA	NA	NA	NA	NA	NA	NA	NA	NA	NA	NA	NA	NA	NA	NA	NA	-	CAT	275468	0.03471	0.964448	-0.872274	2.5357e-05	0.207112	NA	NA	NA	NA	NA	NA	NA	NA	NA	NA	NA	NA	NA	NA	NA	NA	NA	NA	NA	NA	NA	NA	NA	NA	NA	NA	NA	NA	NA	NA	NA	NA	NA	NA	NA	NA	NA	NA	NA	NA	NA	NA	NA	NA	NA	NA	NA	NA	NA	NA	NA	NA	NA	NA	NA	NA	NA	NA	NA	NA	NA	NA	NA	NA	NA	NA	NA	NA	NA	NA	NA	NA	NA	NA	NA	NA	NA	NA	NA
rs118190889:84995493:T:A	14	84995493	a	t	-0.4201	0.1011	3.233e-05	???????--?-??----	0	3.184	6	0.7854	NA	NA	NA	NA	NA	NA	NA	NA	NA	NA	NA	NA	NA	NA	NA	NA	NA	NA	NA	NA	NA	NA	NA	NA	NA	NA	NA	NA	NA	NA	NA	NA	NA	NA	NA	NA	NA	NA	NA	NA	NA	NA	NA	NA	NA	NA	NA	NA	NA	NA	NA	NA	NA	NA	NA	NA	NA	NA	NA	NA	NA	NA	NA	NA	NA	NA	NA	NA	NA	NA	NA	NA	NA	NA	NA	NA	NA	NA	NA	NA	NA	NA	NA	NA	NA	NA	NA	NA	NA	NA	NA	NA	NA	NA	NA	NA	NA	NA	T	A	3162	0.0198945	0.0198945	125.813:66.319:59.494	01:01:01	1900-01-06 10:57:09	3047:1178:1869	114:61:53	01:01:00	15.8245	4.77773	0.693246	0.000925847	0.209304	T	A	1920	0.024887	0.024887	95.566:41.283:54.283	01:01:01	12:51:03.427000	1831:682:1149	3 days, 16:38:50	01:01:00	5.16944	4.16221	0.298398	0.214239	0.240257	NA	NA	NA	NA	NA	NA	NA	NA	NA	NA	NA	NA	NA	NA	NA	T	A	275468	0.01419	0.998784	0.436318	0.027622	0.198091	NA	NA	NA	NA	NA	NA	NA	NA	NA	NA	NA	NA	NA	NA	NA	NA	NA	NA	NA	NA	NA	NA	NA	NA	NA	NA	NA	NA	NA	NA	NA	NA	T	A	9245	0.0247734	458.061:40.206:417.855	01:01:01	0.132322:0.321134:0.277837	8862:708:8154	376:32:344	07:01:06	3.48946	0.240787	0.202313	0.400787	T	A	0.02082	0.02082	0.0239	IMP	0.83762	2175	0.208295	0.488716	0.669955	T	A	0.02399	0.02399	0.0239	IMP	0.85689	895	0.526034	0.341605	0.123586	T	A	0.02304	0.02304	0.0239	IMP	0.88575	1014	0.254067	0.341021	0.456261
rs139323644:163516183:G:A	6	163516183	a	g	0.6442	0.155	3.241e-05	?+???????????????	0	0	0	1	NA	NA	NA	NA	NA	NA	NA	NA	NA	NA	NA	NA	NA	NA	NA	G	A	1798	0.0135372	49.829	1	1	1754	44	0	-26.8109	6.4514	-0.644176	3.241e-05	0.84783	0.155005	NA	NA	NA	NA	NA	NA	NA	NA	NA	NA	NA	NA	NA	NA	NA	NA	NA	NA	NA	NA	NA	NA	NA	NA	NA	NA	NA	NA	NA	NA	NA	NA	NA	NA	NA	NA	NA	NA	NA	NA	NA	NA	NA	NA	NA	NA	NA	NA	NA	NA	NA	NA	NA	NA	NA	NA	NA	NA	NA	NA	NA	NA	NA	NA	NA	NA	NA	NA	NA	NA	NA	NA	NA	NA	NA	NA	NA	NA	NA	NA	NA	NA	NA	NA	NA	NA	NA	NA	NA	NA	NA	NA	NA	NA	NA	NA	NA	NA	NA	NA	NA	NA	NA	NA	NA	NA	NA	NA	NA	NA	NA	NA	NA	NA	NA	NA	NA	NA	NA	NA	NA	NA	NA	NA	NA	NA	NA	NA	NA	NA	NA	NA	NA	NA	NA	NA	NA	NA	NA	NA	NA	NA	NA	NA	NA	NA	NA	NA	NA	NA	NA	NA	NA	NA	NA	NA	NA	NA	NA	NA	NA	NA	NA	NA	NA	NA	NA	NA	NA	NA	NA	NA	NA	NA	NA	NA	NA	NA	NA	NA	NA	NA	NA	NA	NA	NA	NA	NA	NA	NA	NA	NA	NA	NA	NA	NA	NA	NA	NA	NA	NA
rs6595949:129741163:T:C	5	129741163	t	c	-0.0964	0.0232	3.243e-05	---------+------+	0	13.998	16	0.5989	T	C	1825	0.131175	478.788	1	0.217593	1372	428	25	-6.91995	6.21388	-0.179216	0.265439	0.16093	T	C	1798	0.129471	466.022	1	0.673229	1363	408	27	-46.0697	19.9525	-0.115723	0.0209453	0.97201	0.050119	T	C	3348	0.141407	952	0.989546	0.3971	2423	828	62	-19.3908	7.66915	-0.329687	0.0114577	0.130393	T	C	690	0.116757	0.116757	161.125	1	0.67256	559	123	8	-7.19574	10.5192	-0.0650295	0.493938	0.0950643	T	C	5536	0.130903	1449.35:304.466:1144.89	01:01:01	0.308851:0.891368:0.287714	4193:1029:3164	1260:266:994	83:16:67	-26.893	0.100122	-0.269588	0.00708997	T	C	0.12262	0.12262	0.1104	IMP	0.99258	1751	-0.0977089	0.143735	0.49664	T	C	0.11702	0.11702	0.1104	IMP	0.99015	1111	-0.0580461	0.146737	0.692416	T	C	3162	0.171919	0.171919	1087.22:421.481:665.736	01:01:01	0.851088:0.612814:0.873405	2173:859:1314	895:343:552	3 days, 22:38:56	-5.34898	13.8129	-0.0280351	0.698574	0.0723961	T	C	1920	0.17019	0.17019	653.528:246.047:407.481	01:01:01	0.372868:0.357042:0.0642785	1329:493:836	530:211:319	2 days, 13:17:44	-5.05073	10.7525	-0.043685	0.638552	0.0930016	T	C	7631	0.151942	2119	0.915869	0.816173	5033	1793	163	1.83519	11.4996	0.0138777	0.873206	0.0869595	T	C	275468	0.18603	0.999971	-0.11205	0.12632	0.0732936	T	C	556	0.14679	0.14679	163.23	1	0.714043	418	127	11	-24.1465	10.6095	-0.214516	0.0228508	0.0942551	T	C	2765	0.131388	0.131388	726.574	1	0.098348	2126	586	53	-7.27246	10.6685	-0.0638965	0.495443	0.0937339	T	C	9245	0.171972	3179.76:241.173:2938.58	01:01:01	0.107845:0.41754:0.052858	6363:516:5847	2587:209:2378	295:16:279	-2.37583	0.0892602	-0.0189291	0.832055	T	C	0.17687	0.17687	0.173	IMP	0.99003	2175	-0.243214	0.17143	0.155975	T	C	0.16739	0.16739	0.173	IMP	0.99377	895	-0.0920207	0.12732	0.469832	T	C	0.16062	0.16062	0.173	IMP	0.99293	1014	0.0793507	0.136719	0.56165
rs7612297:13716716:C:T	3	13716716	t	c	0.1301	0.0313	3.245e-05	++?++-+??????????	0	4.913	5	0.4266	C	T	1825	0.181128	661.118	1	0.635653	1227	535	63	-8.76378	6.84823	-0.186868	0.200646	0.146023	C	T	1798	0.178357	644.852	1	0.376088	1219	516	63	-89.8426	23.264	-0.166002	0.000112522	0.98189	0.0429849	NA	NA	NA	NA	NA	NA	NA	NA	NA	NA	NA	NA	NA	NA	NA	C	T	690	0.171596	0.171596	236.803	1	0.14604	497	171	22	-12.2154	13.1002	-0.0711791	0.351099	0.0763347	C	T	5536	0.181764	2012.49:433.061:1579.43	01:01:01	0.717137:0.0884181:0.20476	3715:905:2810	1635:379:1256	186:27:159	-23.9677	0.0866649	-0.180016	0.0377873	C	T	0.18733	0.18733	0.2156	IMP	0.9856	1751	0.0735036	0.122583	0.548758	C	T	0.18176	0.18176	0.2156	IMP	0.98686	1111	-0.0468534	0.124867	0.707493	NA	NA	NA	NA	NA	NA	NA	NA	NA	NA	NA	NA	NA	NA	NA	NA	NA	NA	NA	NA	NA	NA	NA	NA	NA	NA	NA	NA	NA	NA	NA	NA	NA	NA	NA	NA	NA	NA	NA	NA	NA	NA	NA	NA	NA	NA	NA	NA	NA	NA	NA	NA	NA	NA	NA	NA	NA	NA	NA	NA	NA	NA	NA	NA	NA	NA	NA	NA	NA	NA	NA	NA	NA	NA	NA	NA	NA	NA	NA	NA	NA	NA	NA	NA	NA	NA	NA	NA	NA	NA	NA	NA	NA	NA	NA	NA	NA	NA	NA	NA	NA	NA	NA	NA	NA	NA	NA	NA	NA	NA	NA	NA	NA	NA	NA	NA	NA	NA	NA	NA	NA	NA	NA	NA	NA	NA	NA	NA	NA	NA	NA	NA	NA	NA
rs73559852:6328742:A:G	19	6328742	a	g	0.1507	0.0363	3.255e-05	+??++++???+?-?+++	12.6	10.292	9	0.3274	A	G	1825	0.342512	1250.17	1	0.0374571	810	781	234	14.3109	8.4476	0.200539	0.0902511	0.118377	NA	NA	NA	NA	NA	NA	NA	NA	NA	NA	NA	NA	NA	NA	NA	NA	NA	NA	NA	NA	NA	NA	NA	NA	NA	NA	NA	NA	NA	NA	NA	A	G	690	0.312883	0.312883	431.778	1	0.0206671	341	269	80	42.3738	15.9444	0.166678	0.00787015	0.0627179	A	G	5536	0.319614	3538.76:887:2651.76	01:01:01	0.000842087:0.00374822:0.0320453	2617:597:2020	2299:540:1759	620:174:446	24.8625	0.0740165	0.136208	0.065734	A	G	0.32001	0.32001	0.4002	IMP	0.87773	1751	0.254348	0.111471	0.0225051	A	G	0.32944	0.32944	0.4002	IMP	0.88174	1111	0.0796436	0.105385	0.449804	NA	NA	NA	NA	NA	NA	NA	NA	NA	NA	NA	NA	NA	NA	NA	NA	NA	NA	NA	NA	NA	NA	NA	NA	NA	NA	NA	NA	NA	NA	NA	NA	NA	NA	NA	NA	NA	NA	NA	NA	NA	NA	NA	NA	NA	NA	NA	A	G	275468	0.02717	0.999631	0.0760347	0.65153	0.168353	NA	NA	NA	NA	NA	NA	NA	NA	NA	NA	NA	NA	NA	NA	NA	NA	A	G	2765	0.0365609	0.0365609	202.182	1	0.000396796	2583	171	11	-7.9519	6.27071	-0.202226	0.204761	0.159472	NA	NA	NA	NA	NA	NA	NA	NA	NA	NA	NA	NA	NA	NA	A	G	0.02997	0.02997	0.0288	IMP	0.82946	2175	0.514205	0.405513	0.204785	A	G	0.04009	0.04009	0.0288	IMP	0.89446	895	0.653041	0.262444	0.0128352	A	G	0.04046	0.04046	0.0288	IMP	0.82893	1014	0.15162	0.2786	0.58629
rs115082810:26241631:A:C	22	26241631	a	c	-0.2813	0.0677	3.257e-05	--??-+-??????????	16.4	4.787	4	0.3098	A	C	1825	0.0358945	131.015	1	0.168623	1695	130	0	-2.61285	3.23787	-0.249227	0.419687	0.308845	A	C	1798	0.0386465	140.172	1	0.186865	1664	129	5	-38.1755	11.84	-0.272322	0.00126286	0.99492	0.0844595	NA	NA	NA	NA	NA	NA	NA	NA	NA	NA	NA	NA	NA	NA	NA	NA	NA	NA	NA	NA	NA	NA	NA	NA	NA	NA	NA	NA	NA	NA	NA	A	C	5536	0.0409247	453.118:92.349:360.769	01:01:01	0.0558471:1:0.022186	5100:1220:3880	421:90:331	15:01:14	-16.5384	0.160841	-0.427846	0.00781284	A	C	0.04012	0.04012	0.0492	IMP	0.9911	1751	0.140696	0.239292	0.556555	A	C	0.03253	0.03253	0.0492	IMP	0.99255	1111	-0.535708	0.269612	0.0469263	NA	NA	NA	NA	NA	NA	NA	NA	NA	NA	NA	NA	NA	NA	NA	NA	NA	NA	NA	NA	NA	NA	NA	NA	NA	NA	NA	NA	NA	NA	NA	NA	NA	NA	NA	NA	NA	NA	NA	NA	NA	NA	NA	NA	NA	NA	NA	NA	NA	NA	NA	NA	NA	NA	NA	NA	NA	NA	NA	NA	NA	NA	NA	NA	NA	NA	NA	NA	NA	NA	NA	NA	NA	NA	NA	NA	NA	NA	NA	NA	NA	NA	NA	NA	NA	NA	NA	NA	NA	NA	NA	NA	NA	NA	NA	NA	NA	NA	NA	NA	NA	NA	NA	NA	NA	NA	NA	NA	NA	NA	NA	NA	NA	NA	NA	NA	NA	NA	NA	NA	NA	NA	NA	NA	NA	NA	NA	NA	NA	NA	NA	NA	NA	NA
rs74440786:40488749:A:G	11	40488749	a	g	-0.7251	0.1745	3.261e-05	?-???????????????	0	0	0	1	NA	NA	NA	NA	NA	NA	NA	NA	NA	NA	NA	NA	NA	NA	NA	A	G	1798	0.0101689	37.169	1	1	1767	31	0	-23.8042	5.72983	-0.725052	3.26108e-05	0.86213	0.174525	NA	NA	NA	NA	NA	NA	NA	NA	NA	NA	NA	NA	NA	NA	NA	NA	NA	NA	NA	NA	NA	NA	NA	NA	NA	NA	NA	NA	NA	NA	NA	NA	NA	NA	NA	NA	NA	NA	NA	NA	NA	NA	NA	NA	NA	NA	NA	NA	NA	NA	NA	NA	NA	NA	NA	NA	NA	NA	NA	NA	NA	NA	NA	NA	NA	NA	NA	NA	NA	NA	NA	NA	NA	NA	NA	NA	NA	NA	NA	NA	NA	NA	NA	NA	NA	NA	NA	NA	NA	NA	NA	NA	NA	NA	NA	NA	NA	NA	NA	NA	NA	NA	NA	NA	NA	NA	NA	NA	NA	NA	NA	NA	NA	NA	NA	NA	NA	NA	NA	NA	NA	NA	NA	NA	NA	NA	NA	NA	NA	NA	NA	NA	NA	NA	NA	NA	NA	NA	NA	NA	NA	NA	NA	NA	NA	NA	NA	NA	NA	NA	NA	NA	NA	NA	NA	NA	NA	NA	NA	NA	NA	NA	NA	NA	NA	NA	NA	NA	NA	NA	NA	NA	NA	NA	NA	NA	NA	NA	NA	NA	NA	NA	NA	NA	NA	NA	NA	NA	NA	NA	NA	NA	NA	NA	NA	NA	NA	NA	NA	NA	NA
rs76585211:40488814:T:G	11	40488814	t	g	-0.7252	0.1746	3.261e-05	?-???????????????	0	0	0	1	NA	NA	NA	NA	NA	NA	NA	NA	NA	NA	NA	NA	NA	NA	NA	T	G	1798	0.0101661	37.159	1	1	1767	31	0	-23.7989	5.72859	-0.725207	3.26125e-05	0.86213	0.174563	NA	NA	NA	NA	NA	NA	NA	NA	NA	NA	NA	NA	NA	NA	NA	NA	NA	NA	NA	NA	NA	NA	NA	NA	NA	NA	NA	NA	NA	NA	NA	NA	NA	NA	NA	NA	NA	NA	NA	NA	NA	NA	NA	NA	NA	NA	NA	NA	NA	NA	NA	NA	NA	NA	NA	NA	NA	NA	NA	NA	NA	NA	NA	NA	NA	NA	NA	NA	NA	NA	NA	NA	NA	NA	NA	NA	NA	NA	NA	NA	NA	NA	NA	NA	NA	NA	NA	NA	NA	NA	NA	NA	NA	NA	NA	NA	NA	NA	NA	NA	NA	NA	NA	NA	NA	NA	NA	NA	NA	NA	NA	NA	NA	NA	NA	NA	NA	NA	NA	NA	NA	NA	NA	NA	NA	NA	NA	NA	NA	NA	NA	NA	NA	NA	NA	NA	NA	NA	NA	NA	NA	NA	NA	NA	NA	NA	NA	NA	NA	NA	NA	NA	NA	NA	NA	NA	NA	NA	NA	NA	NA	NA	NA	NA	NA	NA	NA	NA	NA	NA	NA	NA	NA	NA	NA	NA	NA	NA	NA	NA	NA	NA	NA	NA	NA	NA	NA	NA	NA	NA	NA	NA	NA	NA	NA	NA	NA	NA	NA	NA	NA
rs1156969619:40105052:G:A	14	40105052	a	g	-0.4775	0.1149	3.263e-05	??????????-??????	0	0	0	1	NA	NA	NA	NA	NA	NA	NA	NA	NA	NA	NA	NA	NA	NA	NA	NA	NA	NA	NA	NA	NA	NA	NA	NA	NA	NA	NA	NA	NA	NA	NA	NA	NA	NA	NA	NA	NA	NA	NA	NA	NA	NA	NA	NA	NA	NA	NA	NA	NA	NA	NA	NA	NA	NA	NA	NA	NA	NA	NA	NA	NA	NA	NA	NA	NA	NA	NA	NA	NA	NA	NA	NA	NA	NA	NA	NA	NA	NA	NA	NA	NA	NA	NA	NA	NA	NA	NA	NA	NA	NA	NA	NA	NA	NA	NA	NA	NA	NA	NA	NA	NA	NA	NA	NA	NA	NA	NA	NA	NA	NA	NA	NA	NA	NA	NA	NA	NA	NA	NA	NA	NA	NA	NA	NA	NA	NA	NA	NA	NA	NA	NA	NA	NA	NA	NA	NA	NA	NA	NA	NA	NA	NA	NA	NA	NA	G	A	275468	0.05051	0.998815	0.477476	1.2381e-05	0.109243	NA	NA	NA	NA	NA	NA	NA	NA	NA	NA	NA	NA	NA	NA	NA	NA	NA	NA	NA	NA	NA	NA	NA	NA	NA	NA	NA	NA	NA	NA	NA	NA	NA	NA	NA	NA	NA	NA	NA	NA	NA	NA	NA	NA	NA	NA	NA	NA	NA	NA	NA	NA	NA	NA	NA	NA	NA	NA	NA	NA	NA	NA	NA	NA	NA	NA	NA	NA	NA	NA	NA	NA	NA	NA	NA	NA	NA	NA	NA
5:11471095:.:T	5	11471095	-	t	0.5209	0.1254	3.264e-05	??????????+??????	0	0	0	1	NA	NA	NA	NA	NA	NA	NA	NA	NA	NA	NA	NA	NA	NA	NA	NA	NA	NA	NA	NA	NA	NA	NA	NA	NA	NA	NA	NA	NA	NA	NA	NA	NA	NA	NA	NA	NA	NA	NA	NA	NA	NA	NA	NA	NA	NA	NA	NA	NA	NA	NA	NA	NA	NA	NA	NA	NA	NA	NA	NA	NA	NA	NA	NA	NA	NA	NA	NA	NA	NA	NA	NA	NA	NA	NA	NA	NA	NA	NA	NA	NA	NA	NA	NA	NA	NA	NA	NA	NA	NA	NA	NA	NA	NA	NA	NA	NA	NA	NA	NA	NA	NA	NA	NA	NA	NA	NA	NA	NA	NA	NA	NA	NA	NA	NA	NA	NA	NA	NA	NA	NA	NA	NA	NA	NA	NA	NA	NA	NA	NA	NA	NA	NA	NA	NA	NA	NA	NA	NA	NA	NA	NA	NA	NA	NA	T	-	275468	0.09306	0.867231	-0.520876	2.0881e-05	0.122408	NA	NA	NA	NA	NA	NA	NA	NA	NA	NA	NA	NA	NA	NA	NA	NA	NA	NA	NA	NA	NA	NA	NA	NA	NA	NA	NA	NA	NA	NA	NA	NA	NA	NA	NA	NA	NA	NA	NA	NA	NA	NA	NA	NA	NA	NA	NA	NA	NA	NA	NA	NA	NA	NA	NA	NA	NA	NA	NA	NA	NA	NA	NA	NA	NA	NA	NA	NA	NA	NA	NA	NA	NA	NA	NA	NA	NA	NA	NA
rs4750145:11986463:G:A	10	11986463	a	g	-0.073	0.0176	3.264e-05	---?+-------++--+	15.8	17.806	15	0.273	G	A	1825	0.420275	1534	1	0.362092	621	871	333	11.304	9.15599	0.134841	0.216977	0.109218	G	A	1798	0.428066	1536.13	1	0.923175	594	877	327	98.2111	29.6935	0.111388	0.00094134	0.96352	0.0336774	G	A	3348	0.423888	2644	0.959976	0.402297	1102	1580	532	7.2727	10.6855	0.0636954	0.496115	0.0935848	NA	NA	NA	NA	NA	NA	NA	NA	NA	NA	NA	NA	NA	NA	NA	NA	G	A	5536	0.423581	4689.89:1120.93:3568.97	01:01:01	0.659504:0.429765:0.974826	1836:421:1415	2719:657:2062	981:233:748	-10.8145	0.0685467	-0.0508137	0.458512	G	A	0.44036	0.44036	0.4251	IMP	0.9803	1751	0.133007	0.0974051	0.172093	G	A	0.43568	0.43568	0.4251	IMP	0.97929	1111	0.0889155	0.0957799	0.353236	G	A	3162	0.312926	0.312926	1978.95:823.87:1155.08	01:01:01	0.281415:0.9489:0.211062	1510:555:955	1331:548:783	321:137:184	28.7144	17.1465	0.0976678	0.0940015	0.0583209	G	A	1920	0.325504	0.325504	1249.93:475.697:774.237	01:01:01	0.499391:0.153042:0.842966	880:332:548	830:302:528	210:87:123	4.97808	13.3881	0.0277733	0.710019	0.0746932	G	A	7631	0.300566	4219	0.918359	0.95473	3425	2947	636	36.2525	14.6397	0.16915	0.0132749	0.0683074	G	A	275468	0.29159	0.999963	0.0925792	0.12703	0.0606711	G	A	556	0.321563	0.321563	357.578	1	0.142612	266	226	64	24.4177	15.2995	0.104316	0.110493	0.0653616	G	A	2765	0.330571	0.330571	1828.06	1	0.0610557	1238	1191	336	-0.745047	14.9901	-0.00331568	0.96036	0.0667107	G	A	9245	0.325249	6013.85:461.306:5552.54	01:01:01	0.111817:0.0864083:0.245828	4256:363:3893	3984:297:3687	1005:81:924	-4.45022	0.0723772	-0.0233124	0.747381	G	A	0.31846	0.31846	0.3449	IMP	0.98495	2175	0.209911	0.13882	0.130508	G	A	0.32507	0.32507	0.3449	IMP	0.98926	895	0.0683821	0.105657	0.517496	G	A	0.33677	0.33677	0.3449	IMP	0.98764	1014	-0.189125	0.105095	0.071931
rs56000679:143998131:A:C	5	143998131	a	c	-0.137	0.033	3.272e-05	--?--+-??????????	46.7	9.379	5	0.09487	A	C	1825	0.170326	621.691	1	1	1257	516	52	-11.8927	6.83709	-0.254413	0.0819566	0.146261	A	C	1798	0.15818	571.949	1	0.111281	1283	461	54	-65.7062	22.1198	-0.134291	0.0029734	0.98959	0.0452084	NA	NA	NA	NA	NA	NA	NA	NA	NA	NA	NA	NA	NA	NA	NA	A	C	690	0.140001	0.140001	193.202	1	0.0823483	516	155	19	-5.65559	13.2345	-0.0322894	0.669135	0.0755601	A	C	5536	0.153394	1698.38:377.49:1320.89	01:01:01	0.300001:0.370044:0.48336	3980:965:3015	1416:315:1101	140:31:109	-30.7598	0.0909753	-0.254582	0.00513603	A	C	0.15619	0.15619	0.1823	IMP	0.98884	1751	0.0907213	0.138452	0.512303	A	C	0.15654	0.15654	0.1823	IMP	0.99007	1111	-0.352677	0.134419	0.0086979	NA	NA	NA	NA	NA	NA	NA	NA	NA	NA	NA	NA	NA	NA	NA	NA	NA	NA	NA	NA	NA	NA	NA	NA	NA	NA	NA	NA	NA	NA	NA	NA	NA	NA	NA	NA	NA	NA	NA	NA	NA	NA	NA	NA	NA	NA	NA	NA	NA	NA	NA	NA	NA	NA	NA	NA	NA	NA	NA	NA	NA	NA	NA	NA	NA	NA	NA	NA	NA	NA	NA	NA	NA	NA	NA	NA	NA	NA	NA	NA	NA	NA	NA	NA	NA	NA	NA	NA	NA	NA	NA	NA	NA	NA	NA	NA	NA	NA	NA	NA	NA	NA	NA	NA	NA	NA	NA	NA	NA	NA	NA	NA	NA	NA	NA	NA	NA	NA	NA	NA	NA	NA	NA	NA	NA	NA	NA	NA	NA	NA	NA	NA	NA	NA
rs113794339:90617280:G:A	14	90617280	a	g	0.3571	0.086	3.273e-05	?+???+???????????	0	0.506	1	0.4771	NA	NA	NA	NA	NA	NA	NA	NA	NA	NA	NA	NA	NA	NA	NA	G	A	1798	0.0374082	135.365	1	1	1673	123	2	-45.9068	11.0251	-0.377666	3.12957e-05	0.90721	0.0907021	NA	NA	NA	NA	NA	NA	NA	NA	NA	NA	NA	NA	NA	NA	NA	NA	NA	NA	NA	NA	NA	NA	NA	NA	NA	NA	NA	NA	NA	NA	NA	NA	NA	NA	NA	NA	NA	NA	NA	NA	NA	NA	NA	NA	NA	G	A	0.04384	0.04384	0.0484	IMP	0.82133	1751	-0.175094	0.267143	0.512188	NA	NA	NA	NA	NA	NA	NA	NA	NA	NA	NA	NA	NA	NA	NA	NA	NA	NA	NA	NA	NA	NA	NA	NA	NA	NA	NA	NA	NA	NA	NA	NA	NA	NA	NA	NA	NA	NA	NA	NA	NA	NA	NA	NA	NA	NA	NA	NA	NA	NA	NA	NA	NA	NA	NA	NA	NA	NA	NA	NA	NA	NA	NA	NA	NA	NA	NA	NA	NA	NA	NA	NA	NA	NA	NA	NA	NA	NA	NA	NA	NA	NA	NA	NA	NA	NA	NA	NA	NA	NA	NA	NA	NA	NA	NA	NA	NA	NA	NA	NA	NA	NA	NA	NA	NA	NA	NA	NA	NA	NA	NA	NA	NA	NA	NA	NA	NA	NA	NA	NA	NA	NA	NA	NA	NA	NA	NA	NA	NA	NA	NA	NA	NA	NA	NA	NA	NA	NA	NA	NA	NA	NA	NA	NA	NA
rs74740420:114322724:C:T	5	114322724	t	c	-0.2905	0.0699	3.276e-05	--?--+-??????????	26.1	6.765	5	0.2387	C	T	1825	0.0322638	117.763	1	0.112173	1712	109	4	0.143461	3.35157	0.0127714	0.965858	0.298368	C	T	1798	0.0297661	108.048	1	0.670146	1693	103	2	41.3964	10.4717	0.377509	7.7123e-05	0.99057	0.0954955	NA	NA	NA	NA	NA	NA	NA	NA	NA	NA	NA	NA	NA	NA	NA	C	T	690	0.0252761	0.0252761	34.881	1	0.307779	659	30	1	1.62268	5.53945	0.052881	0.769574	0.180523	C	T	5536	0.0337699	373.9:92.564:281.336	01:01:01	0.528671:1:0.628318	5171:1221:3950	361:89:272	04:01:03	10.1514	0.184387	0.345135	0.0612353	C	T	0.03748	0.03748	0.0393	IMP	0.98521	1751	-0.0584792	0.261337	0.822937	C	T	0.0323	0.0323	0.0393	IMP	0.98909	1111	0.636435	0.274965	0.0206347	NA	NA	NA	NA	NA	NA	NA	NA	NA	NA	NA	NA	NA	NA	NA	NA	NA	NA	NA	NA	NA	NA	NA	NA	NA	NA	NA	NA	NA	NA	NA	NA	NA	NA	NA	NA	NA	NA	NA	NA	NA	NA	NA	NA	NA	NA	NA	NA	NA	NA	NA	NA	NA	NA	NA	NA	NA	NA	NA	NA	NA	NA	NA	NA	NA	NA	NA	NA	NA	NA	NA	NA	NA	NA	NA	NA	NA	NA	NA	NA	NA	NA	NA	NA	NA	NA	NA	NA	NA	NA	NA	NA	NA	NA	NA	NA	NA	NA	NA	NA	NA	NA	NA	NA	NA	NA	NA	NA	NA	NA	NA	NA	NA	NA	NA	NA	NA	NA	NA	NA	NA	NA	NA	NA	NA	NA	NA	NA	NA	NA	NA	NA	NA	NA
rs1257549274:101724645:AT:A	10	101724645	a	at	-0.2769	0.0667	3.276e-05	??????????-??????	0	0	0	1	NA	NA	NA	NA	NA	NA	NA	NA	NA	NA	NA	NA	NA	NA	NA	NA	NA	NA	NA	NA	NA	NA	NA	NA	NA	NA	NA	NA	NA	NA	NA	NA	NA	NA	NA	NA	NA	NA	NA	NA	NA	NA	NA	NA	NA	NA	NA	NA	NA	NA	NA	NA	NA	NA	NA	NA	NA	NA	NA	NA	NA	NA	NA	NA	NA	NA	NA	NA	NA	NA	NA	NA	NA	NA	NA	NA	NA	NA	NA	NA	NA	NA	NA	NA	NA	NA	NA	NA	NA	NA	NA	NA	NA	NA	NA	NA	NA	NA	NA	NA	NA	NA	NA	NA	NA	NA	NA	NA	NA	NA	NA	NA	NA	NA	NA	NA	NA	NA	NA	NA	NA	NA	NA	NA	NA	NA	NA	NA	NA	NA	NA	NA	NA	NA	NA	NA	NA	NA	NA	NA	NA	NA	NA	NA	NA	AT	A	275468	0.1991	0.988686	0.276874	2.7002e-05	0.0659635	NA	NA	NA	NA	NA	NA	NA	NA	NA	NA	NA	NA	NA	NA	NA	NA	NA	NA	NA	NA	NA	NA	NA	NA	NA	NA	NA	NA	NA	NA	NA	NA	NA	NA	NA	NA	NA	NA	NA	NA	NA	NA	NA	NA	NA	NA	NA	NA	NA	NA	NA	NA	NA	NA	NA	NA	NA	NA	NA	NA	NA	NA	NA	NA	NA	NA	NA	NA	NA	NA	NA	NA	NA	NA	NA	NA	NA	NA	NA
rs62229894:18763460:G:A	22	18763460	a	g	-0.3075	0.074	3.283e-05	??????????-??????	0	0	0	1	NA	NA	NA	NA	NA	NA	NA	NA	NA	NA	NA	NA	NA	NA	NA	NA	NA	NA	NA	NA	NA	NA	NA	NA	NA	NA	NA	NA	NA	NA	NA	NA	NA	NA	NA	NA	NA	NA	NA	NA	NA	NA	NA	NA	NA	NA	NA	NA	NA	NA	NA	NA	NA	NA	NA	NA	NA	NA	NA	NA	NA	NA	NA	NA	NA	NA	NA	NA	NA	NA	NA	NA	NA	NA	NA	NA	NA	NA	NA	NA	NA	NA	NA	NA	NA	NA	NA	NA	NA	NA	NA	NA	NA	NA	NA	NA	NA	NA	NA	NA	NA	NA	NA	NA	NA	NA	NA	NA	NA	NA	NA	NA	NA	NA	NA	NA	NA	NA	NA	NA	NA	NA	NA	NA	NA	NA	NA	NA	NA	NA	NA	NA	NA	NA	NA	NA	NA	NA	NA	NA	NA	NA	NA	NA	NA	G	A	2581	0.19458	0.844537	0.307485	2.8835e-05	0.0735174	NA	NA	NA	NA	NA	NA	NA	NA	NA	NA	NA	NA	NA	NA	NA	NA	NA	NA	NA	NA	NA	NA	NA	NA	NA	NA	NA	NA	NA	NA	NA	NA	NA	NA	NA	NA	NA	NA	NA	NA	NA	NA	NA	NA	NA	NA	NA	NA	NA	NA	NA	NA	NA	NA	NA	NA	NA	NA	NA	NA	NA	NA	NA	NA	NA	NA	NA	NA	NA	NA	NA	NA	NA	NA	NA	NA	NA	NA	NA
rs78703623:154979490:C:G	4	154979490	c	g	0.0895	0.0216	3.285e-05	-+++-+-+++++++-++	0	10.131	16	0.8597	C	G	1825	0.125962	459.762	1	0.589152	1405	390	30	-1.0331	5.95127	-0.0291691	0.862185	0.168031	C	G	1798	0.134358	478.644	1	0.295077	1368	395	35	73.2512	20.6088	0.172468	0.000378894	0.95609	0.048523	C	G	3348	0.131784	895	0.988053	0.503534	2478	765	65	7.78791	7.57515	0.135718	0.303909	0.132011	C	G	690	0.160098	0.160098	220.935	1	0.204041	508	173	9	11.2611	11.8185	0.0806215	0.340677	0.0846131	C	G	5536	0.133535	1478.49:339.164:1139.33	01:01:01	0.406009:0.451534:0.589894	4195:1004:3191	1240:283:957	101:24:77	-0.715912	0.09996	-0.00715335	0.94295	C	G	0.12571	0.12571	0.1036	IMP	0.98575	1751	0.139909	0.147984	0.344439	C	G	0.11722	0.11722	0.1036	IMP	0.98509	1111	-0.0764126	0.149247	0.608659	C	G	3162	0.208448	0.208448	1318.22:520.189:798.036	01:01:01	0.233338:0.0589757:1	1978:765:1213	1060:432:628	124:43:81	8.71141	14.4067	0.0419722	0.545392	0.0694121	C	G	1920	0.217553	0.217553	835.404:309.422:525.982	01:01:01	0.0183227:0.223433:0.0422212	1161:441:720	687:253:434	3 days, 0:27:45	5.02552	11.1552	0.0403857	0.652343	0.0896443	C	G	7631	0.193602	2676	0.910235	0.0448005	4554	2108	284	22.635	12.6182	0.142162	0.0728392	0.0792506	C	G	275468	0.2164	0.998627	0.0639133	0.33807	0.0667164	C	G	556	0.223933	0.223933	249.013	1	1	337	192	27	11.7763	13.1028	0.068593	0.36878	0.0763196	C	G	2765	0.21496	0.21496	1188.73	1	0.0989114	1731	895	139	4.09646	13.2973	0.0231675	0.758032	0.0752032	C	G	9245	0.214267	3961.8:337.803:3624	01:01:01	0.778719:0.207388:0.921821	5759:450:5309	3070:247:2823	416:44:372	26.8337	0.0834752	0.186982	0.0250936	C	G	0.19964	0.19964	0.1958	IMP	0.98173	2175	-0.0647321	0.161933	0.689344	C	G	0.19537	0.19537	0.1958	IMP	0.98551	895	0.117964	0.11805	0.317664	C	G	0.19211	0.19211	0.1958	IMP	0.98522	1014	0.111199	0.124585	0.372093
rs113995419:96582077:A:G	15	96582077	a	g	-0.5353	0.1289	3.285e-05	--??-?-??????????	0	0.634	3	0.8885	A	G	1825	0.0120874	44.119	1	1	1788	37	0	-0.696529	1.75893	-0.225134	0.692108	0.568527	A	G	1798	0.0135297	48.582	1	0.243281	1754	43	1	-23.5379	6.75394	-0.516004	0.000492029	0.88327	0.148062	NA	NA	NA	NA	NA	NA	NA	NA	NA	NA	NA	NA	NA	NA	NA	NA	NA	NA	NA	NA	NA	NA	NA	NA	NA	NA	NA	NA	NA	NA	NA	A	G	5536	0.0121174	134.164:23.77:110.394	01:01:01	0.432853:1:0.407306	5425:1293:4132	110:18:92	01:00:01	-5.13403	0.348738	-0.624392	0.0733844	NA	NA	NA	NA	NA	NA	NA	NA	NA	NA	NA	A	G	0.01164	0.01164	0.0212	IMP	0.83002	1111	-0.777296	0.465777	0.0951533	NA	NA	NA	NA	NA	NA	NA	NA	NA	NA	NA	NA	NA	NA	NA	NA	NA	NA	NA	NA	NA	NA	NA	NA	NA	NA	NA	NA	NA	NA	NA	NA	NA	NA	NA	NA	NA	NA	NA	NA	NA	NA	NA	NA	NA	NA	NA	NA	NA	NA	NA	NA	NA	NA	NA	NA	NA	NA	NA	NA	NA	NA	NA	NA	NA	NA	NA	NA	NA	NA	NA	NA	NA	NA	NA	NA	NA	NA	NA	NA	NA	NA	NA	NA	NA	NA	NA	NA	NA	NA	NA	NA	NA	NA	NA	NA	NA	NA	NA	NA	NA	NA	NA	NA	NA	NA	NA	NA	NA	NA	NA	NA	NA	NA	NA	NA	NA	NA	NA	NA	NA	NA	NA	NA	NA	NA	NA	NA	NA	NA	NA	NA	NA	NA
rs36069611:27306046:A:G	2	27306046	a	g	0.295	0.071	3.289e-05	++??+++??????????	0	1.563	4	0.8154	A	G	1825	0.0317948	116.051	1	0.42662	1712	110	3	4.90468	3.49404	0.401749	0.1604	0.286202	A	G	1798	0.0368173	132.049	1	1	1669	127	2	40.8156	11.4068	0.313689	0.000345993	0.98212	0.087667	NA	NA	NA	NA	NA	NA	NA	NA	NA	NA	NA	NA	NA	NA	NA	NA	NA	NA	NA	NA	NA	NA	NA	NA	NA	NA	NA	NA	NA	NA	NA	A	G	5536	0.0344633	381.578:100.177:281.401	01:01:01	0.667841:0.020786:0.447394	5180:1223:3957	349:83:266	07:05:02	10.7501	0.181335	0.353491	0.0512511	A	G	0.03394	0.03394	0.034	IMP	0.99904	1751	0.0168727	0.265898	0.949404	A	G	0.03101	0.03101	0.034	IMP	0.9702	1111	0.161662	0.285503	0.571233	NA	NA	NA	NA	NA	NA	NA	NA	NA	NA	NA	NA	NA	NA	NA	NA	NA	NA	NA	NA	NA	NA	NA	NA	NA	NA	NA	NA	NA	NA	NA	NA	NA	NA	NA	NA	NA	NA	NA	NA	NA	NA	NA	NA	NA	NA	NA	NA	NA	NA	NA	NA	NA	NA	NA	NA	NA	NA	NA	NA	NA	NA	NA	NA	NA	NA	NA	NA	NA	NA	NA	NA	NA	NA	NA	NA	NA	NA	NA	NA	NA	NA	NA	NA	NA	NA	NA	NA	NA	NA	NA	NA	NA	NA	NA	NA	NA	NA	NA	NA	NA	NA	NA	NA	NA	NA	NA	NA	NA	NA	NA	NA	NA	NA	NA	NA	NA	NA	NA	NA	NA	NA	NA	NA	NA	NA	NA	NA	NA	NA	NA	NA	NA	NA
rs113284818:143995577:G:A	5	143995577	a	g	0.1377	0.0332	3.293e-05	++?++-+??????????	45.1	9.11	5	0.1048	G	A	1825	0.168974	616.754	1	0.867056	1262	513	50	-11.4016	6.81598	-0.24542	0.0943719	0.146714	G	A	1798	0.155919	563.957	1	0.150383	1292	455	51	-66.7257	21.9511	-0.138478	0.00236779	0.98633	0.0455558	NA	NA	NA	NA	NA	NA	NA	NA	NA	NA	NA	NA	NA	NA	NA	G	A	690	0.139549	0.139549	192.577	1	0.0823483	516	155	19	-5.71142	13.1912	-0.0328227	0.665036	0.0758081	G	A	5536	0.152858	1692.45:377.178:1315.27	01:01:01	0.275088:0.368:0.481384	3987:966:3021	1410:314:1096	139:31:108	-30.443	0.0911735	-0.253062	0.0055099	G	A	0.15533	0.15533	0.18	IMP	0.98627	1751	0.0968286	0.138781	0.485361	G	A	0.15542	0.15542	0.18	IMP	0.98832	1111	-0.34433	0.135314	0.0109382	NA	NA	NA	NA	NA	NA	NA	NA	NA	NA	NA	NA	NA	NA	NA	NA	NA	NA	NA	NA	NA	NA	NA	NA	NA	NA	NA	NA	NA	NA	NA	NA	NA	NA	NA	NA	NA	NA	NA	NA	NA	NA	NA	NA	NA	NA	NA	NA	NA	NA	NA	NA	NA	NA	NA	NA	NA	NA	NA	NA	NA	NA	NA	NA	NA	NA	NA	NA	NA	NA	NA	NA	NA	NA	NA	NA	NA	NA	NA	NA	NA	NA	NA	NA	NA	NA	NA	NA	NA	NA	NA	NA	NA	NA	NA	NA	NA	NA	NA	NA	NA	NA	NA	NA	NA	NA	NA	NA	NA	NA	NA	NA	NA	NA	NA	NA	NA	NA	NA	NA	NA	NA	NA	NA	NA	NA	NA	NA	NA	NA	NA	NA	NA	NA
1:157641050:.:TATCTATCTATCTTCATC	1	157641050	-	tatctatctatcttcatc	0.2653	0.0639	3.296e-05	??????????+??????	0	0	0	1	NA	NA	NA	NA	NA	NA	NA	NA	NA	NA	NA	NA	NA	NA	NA	NA	NA	NA	NA	NA	NA	NA	NA	NA	NA	NA	NA	NA	NA	NA	NA	NA	NA	NA	NA	NA	NA	NA	NA	NA	NA	NA	NA	NA	NA	NA	NA	NA	NA	NA	NA	NA	NA	NA	NA	NA	NA	NA	NA	NA	NA	NA	NA	NA	NA	NA	NA	NA	NA	NA	NA	NA	NA	NA	NA	NA	NA	NA	NA	NA	NA	NA	NA	NA	NA	NA	NA	NA	NA	NA	NA	NA	NA	NA	NA	NA	NA	NA	NA	NA	NA	NA	NA	NA	NA	NA	NA	NA	NA	NA	NA	NA	NA	NA	NA	NA	NA	NA	NA	NA	NA	NA	NA	NA	NA	NA	NA	NA	NA	NA	NA	NA	NA	NA	NA	NA	NA	NA	NA	NA	NA	NA	NA	NA	NA	TATCTATCTATCTTCATC	-	275468	0.36711	0.913061	-0.265268	3.2957e-05	0.0638892	NA	NA	NA	NA	NA	NA	NA	NA	NA	NA	NA	NA	NA	NA	NA	NA	NA	NA	NA	NA	NA	NA	NA	NA	NA	NA	NA	NA	NA	NA	NA	NA	NA	NA	NA	NA	NA	NA	NA	NA	NA	NA	NA	NA	NA	NA	NA	NA	NA	NA	NA	NA	NA	NA	NA	NA	NA	NA	NA	NA	NA	NA	NA	NA	NA	NA	NA	NA	NA	NA	NA	NA	NA	NA	NA	NA	NA	NA	NA
6:7316707:.:A	6	7316707	-	a	-0.3092	0.0745	3.306e-05	??????????-??????	0	0	0	1	NA	NA	NA	NA	NA	NA	NA	NA	NA	NA	NA	NA	NA	NA	NA	NA	NA	NA	NA	NA	NA	NA	NA	NA	NA	NA	NA	NA	NA	NA	NA	NA	NA	NA	NA	NA	NA	NA	NA	NA	NA	NA	NA	NA	NA	NA	NA	NA	NA	NA	NA	NA	NA	NA	NA	NA	NA	NA	NA	NA	NA	NA	NA	NA	NA	NA	NA	NA	NA	NA	NA	NA	NA	NA	NA	NA	NA	NA	NA	NA	NA	NA	NA	NA	NA	NA	NA	NA	NA	NA	NA	NA	NA	NA	NA	NA	NA	NA	NA	NA	NA	NA	NA	NA	NA	NA	NA	NA	NA	NA	NA	NA	NA	NA	NA	NA	NA	NA	NA	NA	NA	NA	NA	NA	NA	NA	NA	NA	NA	NA	NA	NA	NA	NA	NA	NA	NA	NA	NA	NA	NA	NA	NA	NA	NA	-	A	275468	0.22055	0.99986	-0.309246	1.6019e-05	0.0716812	NA	NA	NA	NA	NA	NA	NA	NA	NA	NA	NA	NA	NA	NA	NA	NA	NA	NA	NA	NA	NA	NA	NA	NA	NA	NA	NA	NA	NA	NA	NA	NA	NA	NA	NA	NA	NA	NA	NA	NA	NA	NA	NA	NA	NA	NA	NA	NA	NA	NA	NA	NA	NA	NA	NA	NA	NA	NA	NA	NA	NA	NA	NA	NA	NA	NA	NA	NA	NA	NA	NA	NA	NA	NA	NA	NA	NA	NA	NA
rs12802794:90705200:C:A	11	90705200	a	c	-0.1837	0.0443	3.306e-05	???????---?----++	0	7.18	8	0.5174	NA	NA	NA	NA	NA	NA	NA	NA	NA	NA	NA	NA	NA	NA	NA	NA	NA	NA	NA	NA	NA	NA	NA	NA	NA	NA	NA	NA	NA	NA	NA	NA	NA	NA	NA	NA	NA	NA	NA	NA	NA	NA	NA	NA	NA	NA	NA	NA	NA	NA	NA	NA	NA	NA	NA	NA	NA	NA	NA	NA	NA	NA	NA	NA	NA	NA	NA	NA	NA	NA	NA	NA	NA	NA	NA	NA	NA	NA	NA	NA	NA	NA	NA	NA	NA	NA	NA	NA	NA	NA	NA	NA	NA	NA	NA	NA	NA	NA	C	A	3162	0.0914325	0.0914325	578.219:259.708:318.511	01:01:01	0.267105:0.0552926:0.756783	2627:999:1628	516:235:281	19:06:13	31.2481	10.1087	0.305796	0.00199346	0.0989247	C	A	1920	0.0962484	0.0962484	369.594:144.004:225.59	01:01:01	0.492848:0.826093:0.219983	1580:592:988	327:122:205	13:07:06	4.91832	7.98764	0.0770868	0.538065	0.125193	C	A	7631	0.0719141	1011	0.928712	0.71953	6114	935	38	13.1418	8.38399	0.186962	0.117001	0.119275	NA	NA	NA	NA	NA	NA	NA	NA	C	A	556	0.0962824	0.0962824	107.066	1	0.60664	458	95	3	22.2551	8.85135	0.284061	0.0119261	0.112977	C	A	2765	0.0779734	0.0779734	431.193	1	1	2386	365	14	7.35449	8.32526	0.10611	0.377023	0.120116	C	A	9245	0.0938759	1735.76:159.129:1576.64	01:01:01	0.0760827:0.43257:0.0952241	7664:596:7068	1491:135:1356	90:10:80	18.3426	0.115231	0.243558	0.0345454	C	A	0.08792	0.08792	0.0984	IMP	0.91996	2175	0.347236	0.236299	0.141703	C	A	0.0922	0.0922	0.0984	IMP	0.93431	895	-0.064884	0.172141	0.70623	C	A	0.08695	0.08695	0.0984	IMP	0.93479	1014	-0.017805	0.182953	0.922472
rs113585203:28256703:G:A	22	28256703	a	g	-2.0758	0.5001	3.309e-05	??????-??????????	0	0	0	1	NA	NA	NA	NA	NA	NA	NA	NA	NA	NA	NA	NA	NA	NA	NA	NA	NA	NA	NA	NA	NA	NA	NA	NA	NA	NA	NA	NA	NA	NA	NA	NA	NA	NA	NA	NA	NA	NA	NA	NA	NA	NA	NA	NA	NA	NA	NA	NA	NA	NA	NA	NA	NA	NA	NA	NA	NA	NA	NA	NA	NA	NA	NA	NA	NA	NA	NA	NA	NA	NA	NA	NA	NA	NA	NA	NA	NA	NA	NA	NA	NA	NA	NA	NA	NA	NA	NA	G	A	0.01146	0.01146	0.0227	IMP	0.81123	1111	2.07577	0.500058	3.30923e-05	NA	NA	NA	NA	NA	NA	NA	NA	NA	NA	NA	NA	NA	NA	NA	NA	NA	NA	NA	NA	NA	NA	NA	NA	NA	NA	NA	NA	NA	NA	NA	NA	NA	NA	NA	NA	NA	NA	NA	NA	NA	NA	NA	NA	NA	NA	NA	NA	NA	NA	NA	NA	NA	NA	NA	NA	NA	NA	NA	NA	NA	NA	NA	NA	NA	NA	NA	NA	NA	NA	NA	NA	NA	NA	NA	NA	NA	NA	NA	NA	NA	NA	NA	NA	NA	NA	NA	NA	NA	NA	NA	NA	NA	NA	NA	NA	NA	NA	NA	NA	NA	NA	NA	NA	NA	NA	NA	NA	NA	NA	NA	NA	NA	NA	NA	NA	NA	NA	NA	NA	NA	NA	NA	NA	NA	NA	NA	NA	NA	NA	NA	NA	NA	NA
rs17254574:59983728:G:A	3	59983728	a	g	-0.1178	0.0284	3.321e-05	--+?---++-----+--	23.1	19.498	15	0.192	G	A	1825	0.0691079	252.244	1	0.0905141	1592	220	13	1.53764	4.72038	0.0690083	0.744617	0.211847	G	A	1798	0.0636825	230.028	1	0.551031	1577	212	9	51.0887	14.9872	0.227449	0.000652429	0.9999	0.0667236	G	A	3348	0.0771886	458	0.982676	0.136749	2842	438	10	-3.39689	5.50947	-0.111908	0.537528	0.181506	NA	NA	NA	NA	NA	NA	NA	NA	NA	NA	NA	NA	NA	NA	NA	NA	G	A	5536	0.0647803	717.248:170.451:546.797	01:01:01	0.494575:0.816906:0.512208	4862:1148:3714	649:157:492	1 day, 1:06:19	4.24535	0.135058	0.0774377	0.566396	G	A	0.0691	0.0691	0.0454	IMP	0.98613	1751	0.287399	0.181327	0.112972	G	A	0.05707	0.05707	0.0454	IMP	0.97966	1111	0.450242	0.203499	0.0269321	G	A	3162	0.118252	0.118252	747.828:291.6:456.228	01:01:01	0.66938:0.680761:0.913175	2456:964:1492	665:261:404	1 day, 17:15:26	-2.15658	11.905	-0.0152163	0.85625	0.0839983	G	A	1920	0.127678	0.127678	490.285:174.669:315.616	01:01:01	0.180801:0.0214418:1	1455:551:904	441:166:275	1 day, 0:04:20	-6.7044	9.34814	-0.0767202	0.473256	0.106973	G	A	7631	0.112413	1707	0.985716	0.0583158	5895	1547	80	21.182	10.476	0.193008	0.0431813	0.0954563	G	A	275468	0.10181	0.999963	0.244514	0.0050529	0.0872128	G	A	556	0.112864	0.112864	125.505	1	0.666518	440	108	8	2.92487	10.4897	0.0265814	0.780374	0.0953316	G	A	2765	0.115854	0.115854	640.67	1	0.301223	2174	549	42	8.73199	10.7017	0.0762446	0.414531	0.0934431	G	A	9245	0.126096	2331.51:196.719:2134.79	01:01:01	0.636039:0.632197:0.487767	7072:555:6517	2022:175:1847	151:11:140	2.96868	0.100033	0.0297066	0.766492	G	A	0.11924	0.11924	0.1233	IMP	0.99551	2175	-0.0259941	0.193515	0.893145	G	A	0.11207	0.11207	0.1233	IMP	0.99805	895	0.293018	0.151855	0.0536565	G	A	0.11539	0.11539	0.1233	IMP	0.99237	1014	0.137698	0.156968	0.380358
rs58287090:114716420:G:C	9	114716420	c	g	-0.3994	0.0962	3.323e-05	--?----??????????	0	3.121	5	0.6814	G	C	1825	0.0199164	72.695	1	0.358633	1769	55	1	2.12674	2.35645	0.383	0.366781	0.424367	G	C	1798	0.0172619	63.52	1	0.0409684	1751	45	2	28.2943	7.53327	0.498577	0.00017271	0.81296	0.132744	NA	NA	NA	NA	NA	NA	NA	NA	NA	NA	NA	NA	NA	NA	NA	G	C	690	0.0161486	0.0161486	22.285	1	1	668	22	0	2.73546	4.55892	0.131616	0.54849	0.21935	G	C	5536	0.0174768	193.503:51.55:141.953	01:01:01	0.351948:0.318945:0.581731	5372:1267:4105	162:43:119	02:01:01	7.6817	0.280481	0.604319	0.0311951	G	C	0.0172	0.0172	0.0227	IMP	0.88451	1751	0.212251	0.386205	0.582606	G	C	0.01458	0.01458	0.0227	IMP	0.88191	1111	0.167628	0.419814	0.689678	NA	NA	NA	NA	NA	NA	NA	NA	NA	NA	NA	NA	NA	NA	NA	NA	NA	NA	NA	NA	NA	NA	NA	NA	NA	NA	NA	NA	NA	NA	NA	NA	NA	NA	NA	NA	NA	NA	NA	NA	NA	NA	NA	NA	NA	NA	NA	NA	NA	NA	NA	NA	NA	NA	NA	NA	NA	NA	NA	NA	NA	NA	NA	NA	NA	NA	NA	NA	NA	NA	NA	NA	NA	NA	NA	NA	NA	NA	NA	NA	NA	NA	NA	NA	NA	NA	NA	NA	NA	NA	NA	NA	NA	NA	NA	NA	NA	NA	NA	NA	NA	NA	NA	NA	NA	NA	NA	NA	NA	NA	NA	NA	NA	NA	NA	NA	NA	NA	NA	NA	NA	NA	NA	NA	NA	NA	NA	NA	NA	NA	NA	NA	NA	NA
rs6988174:142293797:A:C	8	142293797	a	c	0.083	0.02	3.328e-05	-++?+-+++++++-+++	0	9.755	15	0.8348	A	C	1825	0.227556	830.579	1	0.227044	1087	655	83	-1.97718	7.56165	-0.0345791	0.793726	0.132246	A	C	1798	0.218042	783.412	1	0.00185021	1157	543	98	64.307	24.1226	0.110512	0.00767968	0.88117	0.0414549	A	C	3348	0.247283	1445	0.985364	0.222178	2000	1153	146	1.64582	9.08245	0.0199515	0.856204	0.110102	NA	NA	NA	NA	NA	NA	NA	NA	NA	NA	NA	NA	NA	NA	NA	NA	A	C	5536	0.220923	2446.06:590.017:1856.05	01:01:01	0.0071014:0.072209:0.0378875	3467:818:2649	1785:421:1364	284:72:212	14.2045	0.0823676	0.0963688	0.242007	A	C	0.21056	0.21056	0.2035	IMP	0.94315	1751	-0.109042	0.118873	0.358984	A	C	0.21313	0.21313	0.2035	IMP	0.93731	1111	0.104954	0.122466	0.391445	A	C	3162	0.26585	0.26585	1681.23:679.42:1001.81	01:01:01	0.0675297:0.617245:0.0497309	1689:650:1039	1272:501:771	201:89:112	28.0823	15.7901	0.112632	0.0753266	0.0633308	A	C	1920	0.257296	0.257296	988.017:387.512:600.505	01:01:01	0.208369:0.295279:0.48688	1074:393:681	710:271:439	136:57:79	10.1758	12.4737	0.0654005	0.414623	0.0801687	A	C	7631	0.239851	3309	0.906696	1	4005	2519	395	33.0304	14.1362	0.165291	0.0194608	0.0707404	A	C	275468	0.30439	0.999374	0.0544882	0.3663	0.0603129	A	C	556	0.252918	0.252918	281.245	1	0.644134	318	208	30	12.1307	13.1089	0.0705915	0.35477	0.0762841	A	C	2765	0.216085	0.216085	1194.95	1	0.00978482	1749	871	145	11.088	13.5568	0.0603308	0.413418	0.0737637	A	C	9245	0.254197	4700.1:379.566:4320.53	01:01:01	0.205584:0.246675:0.090295	5182:404:4778	3448:295:3153	615:42:573	-3.45457	0.0778422	-0.0209327	0.787998	A	C	0.24856	0.24856	0.2455	IMP	0.96939	2175	0.279287	0.146163	0.0560316	A	C	0.24893	0.24893	0.2455	IMP	0.96451	895	0.0625176	0.116165	0.590453	A	C	0.25173	0.25173	0.2455	IMP	0.96029	1014	0.164852	0.115007	0.15174
rs11745517:171529235:C:T	5	171529235	t	c	-0.1604	0.0387	3.33e-05	-???-----?-??-+--	0	8.264	10	0.603	C	T	1825	0.0766921	279.926	1	0.250244	1552	266	7	7.02058	4.88268	0.29448	0.150476	0.204806	NA	NA	NA	NA	NA	NA	NA	NA	NA	NA	NA	NA	NA	NA	NA	NA	NA	NA	NA	NA	NA	NA	NA	NA	NA	NA	NA	NA	NA	NA	NA	NA	NA	NA	NA	NA	NA	NA	NA	NA	NA	NA	NA	NA	NA	NA	NA	C	T	5536	0.076701	849.233:190.939:658.294	01:01:01	0.924407:0.541414:0.592811	4719:1125:3594	784:181:603	1 day, 9:05:28	8.90451	0.123846	0.136575	0.270121	C	T	0.07613	0.07613	0.0688	GEN	0.98353	1751	0.170928	0.178868	0.339269	C	T	0.08047	0.08047	0.0688	GEN	0.98774	1111	0.384094	0.176534	0.0295738	C	T	3162	0.104598	0.104598	661.476:277.952:383.524	01:01:01	0.849365:0.666898:0.524545	2535:980:1555	594:243:351	1 day, 9:17:16	23.256	11.3144	0.181665	0.0398373	0.0883829	C	T	1920	0.103465	0.103465	397.306:156.331:240.975	01:01:01	0.10979:0.0858532:0.520061	1550:577:973	343:131:212	1 day, 3:13:14	8.20758	8.87254	0.10426	0.354938	0.112707	NA	NA	NA	NA	NA	NA	NA	NA	NA	NA	NA	NA	NA	NA	NA	C	T	275468	0.13759	0.996542	0.146694	0.059763	0.0779237	NA	NA	NA	NA	NA	NA	NA	NA	NA	NA	NA	NA	NA	NA	NA	NA	NA	NA	NA	NA	NA	NA	NA	NA	NA	NA	NA	NA	NA	NA	NA	NA	C	T	9245	0.104105	1924.9:155.179:1769.72	01:01:01	0.737663:0.694493:0.815789	7425:595:6830	1717:137:1580	103:9:94	9.34596	0.110662	0.114451	0.301024	C	T	0.11276	0.11276	0.0835	GEN	0.99016	2175	-0.267168	0.20835	0.199736	C	T	0.08563	0.08563	0.0835	GEN	0.98618	895	0.155337	0.175734	0.376733	C	T	0.08826	0.08826	0.0835	GEN	0.98964	1014	0.387224	0.17118	0.023692
rs145873967:26726974:G:A	5	26726974	a	g	-1.4909	0.3593	3.332e-05	-????-???????????	0	0.143	1	0.7053	G	A	1825	0.0110038	40.164	1	0.176841	1788	36	1	4.84735	1.89965	1.34326	0.0107195	0.526413	NA	NA	NA	NA	NA	NA	NA	NA	NA	NA	NA	NA	NA	NA	NA	NA	NA	NA	NA	NA	NA	NA	NA	NA	NA	NA	NA	NA	NA	NA	NA	NA	NA	NA	NA	NA	NA	NA	NA	NA	NA	NA	NA	NA	NA	NA	NA	NA	NA	NA	NA	NA	NA	NA	NA	NA	NA	NA	NA	NA	NA	G	A	0.01192	0.01192	0.0151	IMP	0.92542	1751	1.61599	0.486443	0.00089359	NA	NA	NA	NA	NA	NA	NA	NA	NA	NA	NA	NA	NA	NA	NA	NA	NA	NA	NA	NA	NA	NA	NA	NA	NA	NA	NA	NA	NA	NA	NA	NA	NA	NA	NA	NA	NA	NA	NA	NA	NA	NA	NA	NA	NA	NA	NA	NA	NA	NA	NA	NA	NA	NA	NA	NA	NA	NA	NA	NA	NA	NA	NA	NA	NA	NA	NA	NA	NA	NA	NA	NA	NA	NA	NA	NA	NA	NA	NA	NA	NA	NA	NA	NA	NA	NA	NA	NA	NA	NA	NA	NA	NA	NA	NA	NA	NA	NA	NA	NA	NA	NA	NA	NA	NA	NA	NA	NA	NA	NA	NA	NA	NA	NA	NA	NA	NA	NA	NA	NA	NA	NA	NA	NA	NA	NA	NA	NA	NA	NA	NA	NA	NA	NA	NA	NA	NA	NA	NA	NA	NA	NA	NA	NA	NA
rs28385128:91345100:AC:A	15	91345100	a	ac	0.5604	0.135	3.332e-05	??????????+??????	0	0	0	1	NA	NA	NA	NA	NA	NA	NA	NA	NA	NA	NA	NA	NA	NA	NA	NA	NA	NA	NA	NA	NA	NA	NA	NA	NA	NA	NA	NA	NA	NA	NA	NA	NA	NA	NA	NA	NA	NA	NA	NA	NA	NA	NA	NA	NA	NA	NA	NA	NA	NA	NA	NA	NA	NA	NA	NA	NA	NA	NA	NA	NA	NA	NA	NA	NA	NA	NA	NA	NA	NA	NA	NA	NA	NA	NA	NA	NA	NA	NA	NA	NA	NA	NA	NA	NA	NA	NA	NA	NA	NA	NA	NA	NA	NA	NA	NA	NA	NA	NA	NA	NA	NA	NA	NA	NA	NA	NA	NA	NA	NA	NA	NA	NA	NA	NA	NA	NA	NA	NA	NA	NA	NA	NA	NA	NA	NA	NA	NA	NA	NA	NA	NA	NA	NA	NA	NA	NA	NA	NA	NA	NA	NA	NA	NA	NA	AC	A	275468	0.07187	0.995479	-0.560366	1.4272e-05	0.129127	NA	NA	NA	NA	NA	NA	NA	NA	NA	NA	NA	NA	NA	NA	NA	NA	NA	NA	NA	NA	NA	NA	NA	NA	NA	NA	NA	NA	NA	NA	NA	NA	NA	NA	NA	NA	NA	NA	NA	NA	NA	NA	NA	NA	NA	NA	NA	NA	NA	NA	NA	NA	NA	NA	NA	NA	NA	NA	NA	NA	NA	NA	NA	NA	NA	NA	NA	NA	NA	NA	NA	NA	NA	NA	NA	NA	NA	NA	NA
rs60404318:114716407:T:C	9	114716407	t	c	0.3992	0.0962	3.339e-05	++?++++??????????	0	3.118	5	0.6818	T	C	1825	0.0199077	72.663	1	0.358633	1769	55	1	2.12568	2.35596	0.382968	0.366921	0.424455	T	C	1798	0.0172605	63.516	1	0.0409684	1751	45	2	28.2904	7.53407	0.498402	0.000173347	0.81317	0.13273	NA	NA	NA	NA	NA	NA	NA	NA	NA	NA	NA	NA	NA	NA	NA	T	C	690	0.0161471	0.0161471	22.283	1	1	668	22	0	2.73698	4.56028	0.13161	0.548387	0.219285	T	C	5536	0.0174726	193.457:51.536:141.921	01:01:01	0.351948:0.318945:0.581731	5372:1267:4105	162:43:119	02:01:01	7.67824	0.280478	0.604033	0.031273	T	C	0.0172	0.0172	0.0227	IMP	0.88451	1751	0.212251	0.386205	0.582606	T	C	0.01458	0.01458	0.0227	IMP	0.88191	1111	0.167628	0.419814	0.689678	NA	NA	NA	NA	NA	NA	NA	NA	NA	NA	NA	NA	NA	NA	NA	NA	NA	NA	NA	NA	NA	NA	NA	NA	NA	NA	NA	NA	NA	NA	NA	NA	NA	NA	NA	NA	NA	NA	NA	NA	NA	NA	NA	NA	NA	NA	NA	NA	NA	NA	NA	NA	NA	NA	NA	NA	NA	NA	NA	NA	NA	NA	NA	NA	NA	NA	NA	NA	NA	NA	NA	NA	NA	NA	NA	NA	NA	NA	NA	NA	NA	NA	NA	NA	NA	NA	NA	NA	NA	NA	NA	NA	NA	NA	NA	NA	NA	NA	NA	NA	NA	NA	NA	NA	NA	NA	NA	NA	NA	NA	NA	NA	NA	NA	NA	NA	NA	NA	NA	NA	NA	NA	NA	NA	NA	NA	NA	NA	NA	NA	NA	NA	NA	NA
2:122257920:.:AAAAGAAAGAAAG	2	122257920	-	aaaagaaagaaag	0.3279	0.079	3.34e-05	??????????+??????	0	0	0	1	NA	NA	NA	NA	NA	NA	NA	NA	NA	NA	NA	NA	NA	NA	NA	NA	NA	NA	NA	NA	NA	NA	NA	NA	NA	NA	NA	NA	NA	NA	NA	NA	NA	NA	NA	NA	NA	NA	NA	NA	NA	NA	NA	NA	NA	NA	NA	NA	NA	NA	NA	NA	NA	NA	NA	NA	NA	NA	NA	NA	NA	NA	NA	NA	NA	NA	NA	NA	NA	NA	NA	NA	NA	NA	NA	NA	NA	NA	NA	NA	NA	NA	NA	NA	NA	NA	NA	NA	NA	NA	NA	NA	NA	NA	NA	NA	NA	NA	NA	NA	NA	NA	NA	NA	NA	NA	NA	NA	NA	NA	NA	NA	NA	NA	NA	NA	NA	NA	NA	NA	NA	NA	NA	NA	NA	NA	NA	NA	NA	NA	NA	NA	NA	NA	NA	NA	NA	NA	NA	NA	NA	NA	NA	NA	NA	-	AAAAGAAAGAAAG	275468	0.12582	0.98529	0.327864	3.1706e-05	0.0787973	NA	NA	NA	NA	NA	NA	NA	NA	NA	NA	NA	NA	NA	NA	NA	NA	NA	NA	NA	NA	NA	NA	NA	NA	NA	NA	NA	NA	NA	NA	NA	NA	NA	NA	NA	NA	NA	NA	NA	NA	NA	NA	NA	NA	NA	NA	NA	NA	NA	NA	NA	NA	NA	NA	NA	NA	NA	NA	NA	NA	NA	NA	NA	NA	NA	NA	NA	NA	NA	NA	NA	NA	NA	NA	NA	NA	NA	NA	NA
rs73305513:143995649:C:A	5	143995649	a	c	0.1375	0.0331	3.342e-05	++?++-+??????????	44	8.928	5	0.112	C	A	1825	0.169007	616.876	1	0.867056	1262	513	50	-11.4057	6.81583	-0.245519	0.0942456	0.146717	C	A	1798	0.155904	563.902	1	0.177724	1290	457	51	-66.6714	21.9511	-0.138365	0.00238734	0.98642	0.0455558	NA	NA	NA	NA	NA	NA	NA	NA	NA	NA	NA	NA	NA	NA	NA	C	A	690	0.139612	0.139612	192.664	1	0.0823483	516	155	19	-5.71067	13.1916	-0.0328164	0.665086	0.0758058	C	A	5536	0.153587	1700.51:379.942:1320.57	01:01:01	0.350931:0.433672:0.52032	3979:963:3016	1418:317:1101	139:31:108	-29.8443	0.0910805	-0.247577	0.0065633	C	A	0.15601	0.15601	0.1808	IMP	0.98524	1751	0.0904124	0.138545	0.514023	C	A	0.1558	0.1558	0.1808	IMP	0.98765	1111	-0.348995	0.135274	0.00988271	NA	NA	NA	NA	NA	NA	NA	NA	NA	NA	NA	NA	NA	NA	NA	NA	NA	NA	NA	NA	NA	NA	NA	NA	NA	NA	NA	NA	NA	NA	NA	NA	NA	NA	NA	NA	NA	NA	NA	NA	NA	NA	NA	NA	NA	NA	NA	NA	NA	NA	NA	NA	NA	NA	NA	NA	NA	NA	NA	NA	NA	NA	NA	NA	NA	NA	NA	NA	NA	NA	NA	NA	NA	NA	NA	NA	NA	NA	NA	NA	NA	NA	NA	NA	NA	NA	NA	NA	NA	NA	NA	NA	NA	NA	NA	NA	NA	NA	NA	NA	NA	NA	NA	NA	NA	NA	NA	NA	NA	NA	NA	NA	NA	NA	NA	NA	NA	NA	NA	NA	NA	NA	NA	NA	NA	NA	NA	NA	NA	NA	NA	NA	NA	NA
rs116355810:122003861:C:A	2	122003861	a	c	-0.651	0.1569	3.345e-05	-???---??????????	0	1.189	3	0.7558	C	A	1825	0.0218307	79.682	1	0.182645	1751	72	2	6.98795	2.93878	0.809122	0.0174145	0.340277	NA	NA	NA	NA	NA	NA	NA	NA	NA	NA	NA	NA	NA	NA	NA	NA	NA	NA	NA	NA	NA	NA	NA	NA	NA	NA	NA	NA	NA	NA	NA	NA	NA	NA	NA	NA	NA	NA	NA	NA	NA	NA	NA	NA	NA	NA	NA	C	A	5536	0.0225743	249.943:66.351:183.592	01:01:01	0.511227:0.533788:0.677127	5310:1249:4061	223:61:162	03:01:02	8.59635	0.24926	0.534094	0.0321354	C	A	0.01968	0.01968	0.031	IMP	0.85043	1751	0.439417	0.373918	0.239927	C	A	0.02418	0.02418	0.031	IMP	0.86935	1111	0.87098	0.326394	0.00761927	NA	NA	NA	NA	NA	NA	NA	NA	NA	NA	NA	NA	NA	NA	NA	NA	NA	NA	NA	NA	NA	NA	NA	NA	NA	NA	NA	NA	NA	NA	NA	NA	NA	NA	NA	NA	NA	NA	NA	NA	NA	NA	NA	NA	NA	NA	NA	NA	NA	NA	NA	NA	NA	NA	NA	NA	NA	NA	NA	NA	NA	NA	NA	NA	NA	NA	NA	NA	NA	NA	NA	NA	NA	NA	NA	NA	NA	NA	NA	NA	NA	NA	NA	NA	NA	NA	NA	NA	NA	NA	NA	NA	NA	NA	NA	NA	NA	NA	NA	NA	NA	NA	NA	NA	NA	NA	NA	NA	NA	NA	NA	NA	NA	NA	NA	NA	NA	NA	NA	NA	NA	NA	NA	NA	NA	NA	NA	NA	NA	NA	NA	NA	NA	NA
rs16914979:19183702:G:T	12	19183702	t	g	-0.2044	0.0493	3.349e-05	---?----+--?-----	2.9	14.418	14	0.419	G	T	1825	0.0489148	178.539	1	0.282857	1661	158	6	7.6328	3.94771	0.489771	0.0531779	0.253311	G	T	1798	0.0434764	158.182	1	0.0802322	1647	144	7	11.8879	12.8862	0.0715906	0.356252	0.99836	0.0776024	G	T	3348	0.0355434	301	0.992234	0.841342	3028	287	7	3.91414	4.6198	0.183396	0.396854	0.21646	NA	NA	NA	NA	NA	NA	NA	NA	NA	NA	NA	NA	NA	NA	NA	NA	G	T	5536	0.0449202	497.357:124.139:373.218	01:01:01	0.0203911:0.353427:0.0202415	5077:1194:3883	441:113:328	18:04:14	9.57047	0.16604	0.263849	0.112043	G	T	0.04219	0.04219	0.0545	IMP	0.941	1751	0.402823	0.229274	0.0789257	G	T	0.04917	0.04917	0.0545	IMP	0.95134	1111	0.285042	0.220306	0.195718	G	T	3162	0.0177147	0.0177147	112.028:50.587:61.441	01:01:01	01:01:01	3058:1194:1864	4 days, 8:46:58	00:00:00	6.04151	4.73991	0.268909	0.20245	0.210974	G	T	1920	0.0178633	0.0178633	68.595:26.241:42.354	01:01:01	01:01:01	1854:696:1158	2 days, 18:25:41	00:00:00	-0.143774	3.67661	-0.0106361	0.968807	0.27199	G	T	7631	0.017089	255	0.988075	0.726484	7286	253	1	13.6282	4.3112	0.733236	0.00157161	0.231954	G	T	275468	0.01767	0.999976	0.0732505	0.73637	0.217577	NA	NA	NA	NA	NA	NA	NA	NA	NA	NA	NA	NA	NA	NA	NA	NA	G	T	2765	0.0216606	0.0216606	119.783	1	0.142298	2647	115	3	4.52271	4.61158	0.212667	0.326726	0.216845	G	T	9245	0.0201736	373.009:39.641:333.368	01:01:01	0.408208:0.401541:0.55259	8887:703:8184	353:37:316	05:01:04	3.22294	0.222759	0.159927	0.472796	G	T	0.01852	0.01852	0.0159	IMP	0.9697	2175	0.218226	0.521755	0.675762	G	T	0.02009	0.02009	0.0159	IMP	0.97519	895	0.22758	0.344024	0.508277	G	T	0.02878	0.02878	0.0159	IMP	0.98401	1014	0.743606	0.301601	0.0136811
4:182326943:.:AGAGAGAGAGAGCGAGAGAGAGAGAGAGAGAGG	4	182326943	-	agagagagagagcgagagagagagagagagagg	0.2799	0.0675	3.351e-05	??????????+??????	0	0	0	1	NA	NA	NA	NA	NA	NA	NA	NA	NA	NA	NA	NA	NA	NA	NA	NA	NA	NA	NA	NA	NA	NA	NA	NA	NA	NA	NA	NA	NA	NA	NA	NA	NA	NA	NA	NA	NA	NA	NA	NA	NA	NA	NA	NA	NA	NA	NA	NA	NA	NA	NA	NA	NA	NA	NA	NA	NA	NA	NA	NA	NA	NA	NA	NA	NA	NA	NA	NA	NA	NA	NA	NA	NA	NA	NA	NA	NA	NA	NA	NA	NA	NA	NA	NA	NA	NA	NA	NA	NA	NA	NA	NA	NA	NA	NA	NA	NA	NA	NA	NA	NA	NA	NA	NA	NA	NA	NA	NA	NA	NA	NA	NA	NA	NA	NA	NA	NA	NA	NA	NA	NA	NA	NA	NA	NA	NA	NA	NA	NA	NA	NA	NA	NA	NA	NA	NA	NA	NA	NA	NA	NA	NA	NA	NA	NA	-	AGAGAGAGAGAGCGAGAGAGAGAGAGAGAGAGG	275468	0.30197	0.8401	0.279902	2.6556e-05	0.066625	NA	NA	NA	NA	NA	NA	NA	NA	NA	NA	NA	NA	NA	NA	NA	NA	NA	NA	NA	NA	NA	NA	NA	NA	NA	NA	NA	NA	NA	NA	NA	NA	NA	NA	NA	NA	NA	NA	NA	NA	NA	NA	NA	NA	NA	NA	NA	NA	NA	NA	NA	NA	NA	NA	NA	NA	NA	NA	NA	NA	NA	NA	NA	NA	NA	NA	NA	NA	NA	NA	NA	NA	NA	NA	NA	NA	NA	NA	NA
rs1421584394:40105050:G:A	14	40105050	a	g	-0.4762	0.1148	3.356e-05	??????????-??????	0	0	0	1	NA	NA	NA	NA	NA	NA	NA	NA	NA	NA	NA	NA	NA	NA	NA	NA	NA	NA	NA	NA	NA	NA	NA	NA	NA	NA	NA	NA	NA	NA	NA	NA	NA	NA	NA	NA	NA	NA	NA	NA	NA	NA	NA	NA	NA	NA	NA	NA	NA	NA	NA	NA	NA	NA	NA	NA	NA	NA	NA	NA	NA	NA	NA	NA	NA	NA	NA	NA	NA	NA	NA	NA	NA	NA	NA	NA	NA	NA	NA	NA	NA	NA	NA	NA	NA	NA	NA	NA	NA	NA	NA	NA	NA	NA	NA	NA	NA	NA	NA	NA	NA	NA	NA	NA	NA	NA	NA	NA	NA	NA	NA	NA	NA	NA	NA	NA	NA	NA	NA	NA	NA	NA	NA	NA	NA	NA	NA	NA	NA	NA	NA	NA	NA	NA	NA	NA	NA	NA	NA	NA	NA	NA	NA	NA	NA	G	A	275468	0.05053	0.998913	0.476234	1.2771e-05	0.109128	NA	NA	NA	NA	NA	NA	NA	NA	NA	NA	NA	NA	NA	NA	NA	NA	NA	NA	NA	NA	NA	NA	NA	NA	NA	NA	NA	NA	NA	NA	NA	NA	NA	NA	NA	NA	NA	NA	NA	NA	NA	NA	NA	NA	NA	NA	NA	NA	NA	NA	NA	NA	NA	NA	NA	NA	NA	NA	NA	NA	NA	NA	NA	NA	NA	NA	NA	NA	NA	NA	NA	NA	NA	NA	NA	NA	NA	NA	NA
1:219741900:.:TAAAA	1	219741900	-	taaaa	0.2616	0.0631	3.364e-05	??????????+??????	0	0	0	1	NA	NA	NA	NA	NA	NA	NA	NA	NA	NA	NA	NA	NA	NA	NA	NA	NA	NA	NA	NA	NA	NA	NA	NA	NA	NA	NA	NA	NA	NA	NA	NA	NA	NA	NA	NA	NA	NA	NA	NA	NA	NA	NA	NA	NA	NA	NA	NA	NA	NA	NA	NA	NA	NA	NA	NA	NA	NA	NA	NA	NA	NA	NA	NA	NA	NA	NA	NA	NA	NA	NA	NA	NA	NA	NA	NA	NA	NA	NA	NA	NA	NA	NA	NA	NA	NA	NA	NA	NA	NA	NA	NA	NA	NA	NA	NA	NA	NA	NA	NA	NA	NA	NA	NA	NA	NA	NA	NA	NA	NA	NA	NA	NA	NA	NA	NA	NA	NA	NA	NA	NA	NA	NA	NA	NA	NA	NA	NA	NA	NA	NA	NA	NA	NA	NA	NA	NA	NA	NA	NA	NA	NA	NA	NA	NA	-	TAAAA	275468	0.26643	0.9221	0.261595	3.3637e-05	0.0630754	NA	NA	NA	NA	NA	NA	NA	NA	NA	NA	NA	NA	NA	NA	NA	NA	NA	NA	NA	NA	NA	NA	NA	NA	NA	NA	NA	NA	NA	NA	NA	NA	NA	NA	NA	NA	NA	NA	NA	NA	NA	NA	NA	NA	NA	NA	NA	NA	NA	NA	NA	NA	NA	NA	NA	NA	NA	NA	NA	NA	NA	NA	NA	NA	NA	NA	NA	NA	NA	NA	NA	NA	NA	NA	NA	NA	NA	NA	NA
rs73305541:144000799:C:T	5	144000799	t	c	0.1367	0.033	3.367e-05	++?++-+??????????	47.3	9.489	5	0.09108	C	T	1825	0.170213	621.276	1	1	1257	516	52	-11.8743	6.8421	-0.253647	0.0826562	0.146154	C	T	1798	0.157823	570.701	1	0.111281	1283	461	54	-65.011	22.1369	-0.132664	0.00331644	0.99247	0.0451734	NA	NA	NA	NA	NA	NA	NA	NA	NA	NA	NA	NA	NA	NA	NA	C	T	690	0.14003	0.14003	193.241	1	0.11266	515	156	19	-5.75768	13.2395	-0.0328475	0.663646	0.0755316	C	T	5536	0.153213	1696.38:376.267:1320.11	01:01:01	0.300001:0.368:0.483871	3980:966:3014	1416:314:1102	140:31:109	-31.1122	0.0909372	-0.257287	0.0046655	C	T	0.15619	0.15619	0.1823	IMP	0.98884	1751	0.0907213	0.138452	0.512303	C	T	0.15639	0.15639	0.1823	IMP	0.99058	1111	-0.354943	0.134443	0.00828804	NA	NA	NA	NA	NA	NA	NA	NA	NA	NA	NA	NA	NA	NA	NA	NA	NA	NA	NA	NA	NA	NA	NA	NA	NA	NA	NA	NA	NA	NA	NA	NA	NA	NA	NA	NA	NA	NA	NA	NA	NA	NA	NA	NA	NA	NA	NA	NA	NA	NA	NA	NA	NA	NA	NA	NA	NA	NA	NA	NA	NA	NA	NA	NA	NA	NA	NA	NA	NA	NA	NA	NA	NA	NA	NA	NA	NA	NA	NA	NA	NA	NA	NA	NA	NA	NA	NA	NA	NA	NA	NA	NA	NA	NA	NA	NA	NA	NA	NA	NA	NA	NA	NA	NA	NA	NA	NA	NA	NA	NA	NA	NA	NA	NA	NA	NA	NA	NA	NA	NA	NA	NA	NA	NA	NA	NA	NA	NA	NA	NA	NA	NA	NA	NA
rs1406855:37382585:A:C	20	37382585	a	c	-0.0897	0.0216	3.368e-05	--+-------?----++	0	13.605	15	0.5557	A	C	1825	0.115545	421.74	1	0.413128	1439	359	27	-2.30842	5.55668	-0.0747628	0.677825	0.179964	A	C	1798	0.112376	399.169	1	0.397433	1429	344	25	-59.3958	18.8292	-0.167531	0.00160795	0.97685	0.053109	A	C	3348	0.124802	737	0.989247	0.725037	2618	651	43	0.127074	6.96707	0.00261793	0.985448	0.143532	A	C	690	0.134673	0.134673	185.849	1	1	518	160	12	-3.30893	12.4943	-0.0211963	0.791137	0.0800365	A	C	5536	0.12011	1329.86:287.921:1041.94	01:01:01	0.395072:0.381588:0.660013	4331:1050:3281	1124:243:881	81:18:63	-12.3178	0.105603	-0.137367	0.19333	A	C	0.1096	0.1096	0.0862	IMP	0.97024	1751	-0.00271489	0.152196	0.985768	A	C	0.106	0.106	0.0862	IMP	0.97136	1111	-0.093516	0.15815	0.554311	A	C	3162	0.258987	0.258987	1637.83:590.408:1047.42	01:01:01	0.12677:0.309194:0.301269	1750:726:1024	1182:437:745	230:77:153	-58.5697	16.4457	-0.216556	0.000368874	0.0608062	A	C	1920	0.256508	0.256508	984.991:352.51:632.481	01:01:01	0.308983:0.840131:0.265416	1070:413:657	715:264:451	135:44:91	-14.0975	12.5881	-0.0889663	0.262751	0.0794401	A	C	7631	0.268858	4071	0.993579	0.429883	4071	2951	560	-15.0837	14.5071	-0.0716712	0.298458	0.0689318	NA	NA	NA	NA	NA	NA	NA	NA	A	C	556	0.261075	0.261075	290.315	1	0.912684	303	216	37	-21.0177	14.5708	-0.0989959	0.149175	0.0686304	A	C	2765	0.297085	0.297085	1642.88	1	0.963771	1361	1159	245	-7.01762	15.4917	-0.0292411	0.650553	0.0645507	A	C	9245	0.262539	4854.35:369.643:4484.71	01:01:01	0.132811:0.555737:0.0835385	4997:421:4576	3638:271:3367	610:49:561	-11.6823	0.0761319	-0.0677117	0.373789	A	C	0.25748	0.25748	0.2545	IMP	0.98812	2175	-0.0201853	0.143966	0.888495	A	C	0.22569	0.22569	0.2545	IMP	0.9917	895	0.090893	0.112267	0.41816	A	C	0.25751	0.25751	0.2545	IMP	0.98947	1014	0.0597074	0.111824	0.593381
rs148130115:26241220:T:A	22	26241220	a	t	0.281	0.0678	3.382e-05	++??+-+??????????	15.9	4.759	4	0.313	T	A	1825	0.0359184	131.102	1	0.168623	1695	130	0	-2.62147	3.2385	-0.249953	0.418243	0.308785	T	A	1798	0.038592	139.965	1	0.186865	1664	129	5	-38.0468	11.821	-0.272275	0.00128833	0.99291	0.0845952	NA	NA	NA	NA	NA	NA	NA	NA	NA	NA	NA	NA	NA	NA	NA	NA	NA	NA	NA	NA	NA	NA	NA	NA	NA	NA	NA	NA	NA	NA	NA	T	A	5536	0.0409573	453.479:92.438:361.041	01:01:01	0.0558471:1:0.022186	5100:1220:3880	421:90:331	15:01:14	-16.601	0.160775	-0.429111	0.0076073	T	A	0.04019	0.04019	0.0492	IMP	0.9935	1751	0.141319	0.239269	0.554769	T	A	0.03235	0.03235	0.0492	IMP	0.99524	1111	-0.528389	0.269917	0.0502774	NA	NA	NA	NA	NA	NA	NA	NA	NA	NA	NA	NA	NA	NA	NA	NA	NA	NA	NA	NA	NA	NA	NA	NA	NA	NA	NA	NA	NA	NA	NA	NA	NA	NA	NA	NA	NA	NA	NA	NA	NA	NA	NA	NA	NA	NA	NA	NA	NA	NA	NA	NA	NA	NA	NA	NA	NA	NA	NA	NA	NA	NA	NA	NA	NA	NA	NA	NA	NA	NA	NA	NA	NA	NA	NA	NA	NA	NA	NA	NA	NA	NA	NA	NA	NA	NA	NA	NA	NA	NA	NA	NA	NA	NA	NA	NA	NA	NA	NA	NA	NA	NA	NA	NA	NA	NA	NA	NA	NA	NA	NA	NA	NA	NA	NA	NA	NA	NA	NA	NA	NA	NA	NA	NA	NA	NA	NA	NA	NA	NA	NA	NA	NA	NA
rs13100235:135691004:A:G	3	135691004	a	g	0.0811	0.0196	3.386e-05	++??+++++?+??-+++	0	7.776	11	0.7332	A	G	1825	0.582231	2125.14	1	0.961633	317	889	619	1.75222	9.06264	0.0213344	0.846688	0.110343	A	G	1798	0.565918	2038.82	1	0.961675	335	881	582	59.9418	29.4631	0.0690517	0.0419038	0.96652	0.0339408	NA	NA	NA	NA	NA	NA	NA	NA	NA	NA	NA	NA	NA	NA	NA	NA	NA	NA	NA	NA	NA	NA	NA	NA	NA	NA	NA	NA	NA	NA	NA	A	G	5536	0.561703	6219.17:1541.08:4678.09	01:01:01	0.566445:0.568357:0.350438	1073:216:857	2704:646:2058	1759:449:1310	33.7195	0.0665119	0.149169	0.0249132	A	G	0.576	0.424	0.4539	IMP	0.97808	1751	0.0413458	0.0945099	0.661766	A	G	0.57229	0.42771	0.4539	IMP	0.97705	1111	0.0134565	0.0964069	0.888991	A	G	3162	0.590688	0.409312	3735.51:1489.34:2246.17	01:01:01	0.131587:0.343409:0.259733	508:189:319	1570:612:958	1084:439:645	25.3281	17.8783	0.0792412	0.156572	0.0559337	A	G	1920	0.589977	0.410023	2265.51:883.82:1381.69	01:01:01	0.278276:0.937519:0.236916	334:108:226	906:341:565	680:272:408	33.7614	14.1416	0.168821	0.0169686	0.0707134	NA	NA	NA	NA	NA	NA	NA	NA	NA	NA	NA	NA	NA	NA	NA	G	A	275468	0.36118	0.999833	-0.11205	0.054692	0.0583192	NA	NA	NA	NA	NA	NA	NA	NA	NA	NA	NA	NA	NA	NA	NA	NA	NA	NA	NA	NA	NA	NA	NA	NA	NA	NA	NA	NA	NA	NA	NA	NA	A	G	9245	0.590929	10926.3:882.591:10043.7	01:01:01	0.576098:0.0797333:0.946391	1564:133:1431	4445:334:4111	3236:274:2962	-4.12612	0.0670196	-0.018533	0.78214	A	G	0.58783	0.41217	0.4394	IMP	0.97758	2175	0.177843	0.130381	0.172561	A	G	0.58395	0.41605	0.4394	IMP	0.98784	895	0.00513873	0.0983284	0.958321	A	G	0.58428	0.41572	0.4394	IMP	0.98365	1014	0.17479	0.100469	0.081904
rs143119393:62393255:TAAAC:T	4	62393255	t	taaac	-0.2007	0.0484	3.386e-05	-------??????????	0	2.1	6	0.9103	TAAAC	T	1825	0.0651099	237.651	1	0.0442214	1607	205	13	6.60101	4.48265	0.328503	0.140868	0.223082	TAAAC	T	1798	0.0669163	241.913	1	0.341854	1564	229	5	43.4076	14.9763	0.193533	0.00375059	0.99046	0.0667722	TAAAC	T	3348	0.0696247	423	0.997611	0.561471	2928	401	11	11.8868	5.34903	0.415446	0.0262677	0.18695	TAAAC	T	690	0.0521986	0.0521986	72.034	1	0.248613	618	72	0	9.02518	8.03655	0.139739	0.26143	0.124432	TAAAC	T	5536	0.0570872	632.069:154.601:477.468	01:01:01	0.0116121:1:0.00507181	4967:1169:3798	543:138:405	1 day, 2:04:22	10.1126	0.145328	0.213579	0.141659	TAAAC	T	0.06611	0.06611	0.0734	IMP	0.97834	1751	0.130473	0.195205	0.503885	TAAAC	T	0.07172	0.07172	0.0734	IMP	0.97978	1111	0.131451	0.190433	0.490022	NA	NA	NA	NA	NA	NA	NA	NA	NA	NA	NA	NA	NA	NA	NA	NA	NA	NA	NA	NA	NA	NA	NA	NA	NA	NA	NA	NA	NA	NA	NA	NA	NA	NA	NA	NA	NA	NA	NA	NA	NA	NA	NA	NA	NA	NA	NA	NA	NA	NA	NA	NA	NA	NA	NA	NA	NA	NA	NA	NA	NA	NA	NA	NA	NA	NA	NA	NA	NA	NA	NA	NA	NA	NA	NA	NA	NA	NA	NA	NA	NA	NA	NA	NA	NA	NA	NA	NA	NA	NA	NA	NA	NA	NA	NA	NA	NA	NA	NA	NA	NA	NA	NA	NA	NA	NA	NA	NA	NA	NA	NA	NA	NA	NA	NA	NA	NA	NA	NA	NA	NA	NA	NA	NA	NA	NA	NA	NA	NA	NA	NA	NA	NA	NA
rs2113888:136814747:T:C	7	136814747	t	c	-0.0679	0.0164	3.391e-05	+-+--+-------+--+	23.9	21.026	16	0.1775	T	C	1825	0.581698	2123.2	1	0.386721	329	870	626	7.84406	9.04653	0.0958467	0.385899	0.11054	T	C	1798	0.587315	2116	1	0.883953	306	868	624	-58.5207	29.7398	-0.0661657	0.049096	0.99964	0.033625	C	T	3348	0.438368	2741	0.989546	0.667413	1145	1595	573	-0.269057	10.8189	-0.00229867	0.980159	0.0924308	T	C	690	0.574775	0.425225	793.189	1	1	123	336	231	-43.2557	17.718	-0.137789	0.0146327	0.0564398	T	C	5536	0.590995	6543.5:1544.9:4998.59	01:01:01	0.00243163:0.0457441:0.0200328	978:239:739	2566:599:1967	1992:473:1519	-7.66254	0.0682263	-0.0356676	0.601124	T	C	0.58878	0.41122	0.354	IMP	0.98267	1751	0.153163	0.0974165	0.115894	T	C	0.6023	0.3977	0.354	IMP	0.98507	1111	-0.220367	0.0992162	0.0263458	T	C	3162	0.370103	0.370103	2340.53:907.314:1433.22	01:01:01	0.619792:0.951138:0.46416	1264:499:765	1460:577:883	438:164:274	-16.3721	18.0113	-0.0504679	0.363354	0.0555207	T	C	1920	0.36756	0.36756	1411.43:497.648:913.781	01:01:01	0.623715:0.458499:0.9512	763:304:459	903:336:567	254:81:173	-28.6887	13.6986	-0.152883	0.0362349	0.0730002	T	C	7631	0.369088	5237	0.931857	0.444587	2823	3339	949	-35.106	15.894	-0.138969	0.0271911	0.0629168	T	C	275468	0.37028	0.999973	-0.11205	0.055763	0.0585762	T	C	556	0.38101	0.38101	423.683	1	1	215	261	80	-6.87806	15.5711	-0.0283678	0.658692	0.0642215	T	C	2765	0.388018	0.388018	2145.74	1	0.451002	1010	1306	449	-11.1478	15.8909	-0.0441465	0.482975	0.0629291	T	C	9245	0.371413	6867.43:563.003:6304.43	01:01:01	0.858467:0.937921:0.870656	3665:286:3379	4305:348:3957	1275:107:1168	5.14433	0.069301	0.0247063	0.721461	T	C	0.36527	0.36527	0.3618	IMP	0.98594	2175	-0.0401475	0.134663	0.765602	T	C	0.37306	0.37306	0.3618	IMP	0.98979	895	-0.224886	0.0961575	0.0193503	T	C	0.38251	0.38251	0.3618	IMP	0.99057	1014	0.0442291	0.103514	0.669177
rs149248770:73231458:GT:G	10	73231458	g	gt	-0.185	0.0446	3.391e-05	+-?--++??????????	6.1	5.325	5	0.3776	GT	G	1825	0.0949827	346.687	1	0.0452256	1518	285	22	-1.4291	5.08586	-0.0552503	0.778714	0.196624	GT	G	1798	0.0877139	318.498	1	0.205444	1521	261	16	61.7798	16.1872	0.235779	0.000135309	0.86959	0.0617772	NA	NA	NA	NA	NA	NA	NA	NA	NA	NA	NA	NA	NA	NA	NA	GT	G	690	0.0813703	0.0813703	112.291	1	0.593143	588	97	5	26.7648	9.91166	0.272441	0.0069269	0.100891	GT	G	5536	0.0865566	958.355:222.694:735.661	01:01:01	0.23395:0.118754:0.603612	4693:1120:3573	801:179:622	1 day, 18:12:30	6.71326	0.127439	0.109029	0.392256	GT	G	0.08342	0.08342	0.0847	IMP	0.89041	1751	-0.00521666	0.184869	0.977488	GT	G	0.08764	0.08764	0.0847	IMP	0.8844	1111	-0.00625645	0.18473	0.972982	NA	NA	NA	NA	NA	NA	NA	NA	NA	NA	NA	NA	NA	NA	NA	NA	NA	NA	NA	NA	NA	NA	NA	NA	NA	NA	NA	NA	NA	NA	NA	NA	NA	NA	NA	NA	NA	NA	NA	NA	NA	NA	NA	NA	NA	NA	NA	NA	NA	NA	NA	NA	NA	NA	NA	NA	NA	NA	NA	NA	NA	NA	NA	NA	NA	NA	NA	NA	NA	NA	NA	NA	NA	NA	NA	NA	NA	NA	NA	NA	NA	NA	NA	NA	NA	NA	NA	NA	NA	NA	NA	NA	NA	NA	NA	NA	NA	NA	NA	NA	NA	NA	NA	NA	NA	NA	NA	NA	NA	NA	NA	NA	NA	NA	NA	NA	NA	NA	NA	NA	NA	NA	NA	NA	NA	NA	NA	NA	NA	NA	NA	NA	NA	NA
rs141157835:26728070:G:A	5	26728070	a	g	-1.4895	0.3593	3.392e-05	-????-???????????	0	0.146	1	0.7027	G	A	1825	0.0109962	40.136	1	0.176841	1788	36	1	4.83716	1.89961	1.34049	0.010884	0.526424	NA	NA	NA	NA	NA	NA	NA	NA	NA	NA	NA	NA	NA	NA	NA	NA	NA	NA	NA	NA	NA	NA	NA	NA	NA	NA	NA	NA	NA	NA	NA	NA	NA	NA	NA	NA	NA	NA	NA	NA	NA	NA	NA	NA	NA	NA	NA	NA	NA	NA	NA	NA	NA	NA	NA	NA	NA	NA	NA	NA	NA	G	A	0.01192	0.01192	0.0151	IMP	0.92534	1751	1.61573	0.486471	0.000895897	NA	NA	NA	NA	NA	NA	NA	NA	NA	NA	NA	NA	NA	NA	NA	NA	NA	NA	NA	NA	NA	NA	NA	NA	NA	NA	NA	NA	NA	NA	NA	NA	NA	NA	NA	NA	NA	NA	NA	NA	NA	NA	NA	NA	NA	NA	NA	NA	NA	NA	NA	NA	NA	NA	NA	NA	NA	NA	NA	NA	NA	NA	NA	NA	NA	NA	NA	NA	NA	NA	NA	NA	NA	NA	NA	NA	NA	NA	NA	NA	NA	NA	NA	NA	NA	NA	NA	NA	NA	NA	NA	NA	NA	NA	NA	NA	NA	NA	NA	NA	NA	NA	NA	NA	NA	NA	NA	NA	NA	NA	NA	NA	NA	NA	NA	NA	NA	NA	NA	NA	NA	NA	NA	NA	NA	NA	NA	NA	NA	NA	NA	NA	NA	NA	NA	NA	NA	NA	NA	NA	NA	NA	NA	NA	NA
rs1425079:136814668:G:T	7	136814668	t	g	0.0679	0.0164	3.392e-05	-+-++-+++++++-++-	23.9	21.016	16	0.1779	G	T	1825	0.581703	2123.21	1	0.386721	329	870	626	7.8487	9.04669	0.0958998	0.385626	0.110538	G	T	1798	0.587315	2116	1	0.883953	306	868	624	-58.5207	29.7398	-0.0661657	0.049096	0.99966	0.033625	T	G	3348	0.438368	2741	0.989546	0.667413	1145	1595	573	-0.269057	10.8189	-0.00229867	0.980159	0.0924308	G	T	690	0.574783	0.425217	793.2	1	1	123	336	231	-43.2444	17.7165	-0.137775	0.0146505	0.0564446	G	T	5536	0.590997	6543.52:1544.91:4998.61	01:01:01	0.00221772:0.0457441:0.0183913	978:239:739	2565:599:1966	1993:473:1520	-7.66024	0.0682273	-0.0356579	0.601228	G	T	0.58878	0.41122	0.354	IMP	0.98267	1751	0.153163	0.0974165	0.115894	G	T	0.6023	0.3977	0.354	IMP	0.98507	1111	-0.220367	0.0992162	0.0263458	G	T	3162	0.370101	0.370101	2340.52:907.315:1433.2	01:01:01	0.619792:0.951138:0.46416	1264:499:765	1460:577:883	438:164:274	-16.3682	18.0114	-0.0504554	0.363471	0.0555204	G	T	1920	0.367558	0.367558	1411.42:497.645:913.779	01:01:01	0.623715:0.458499:0.9512	763:304:459	903:336:567	254:81:173	-28.6911	13.6987	-0.152894	0.0362205	0.0729996	G	T	7631	0.369104	5235	0.931464	0.429396	2821	3339	948	-35.0538	15.9076	-0.138524	0.0275536	0.062863	G	T	275468	0.37032	0.999989	-0.11205	0.055315	0.0584689	G	T	556	0.381016	0.381016	423.69	1	1	215	261	80	-6.87502	15.5696	-0.028361	0.658802	0.0642277	G	T	2765	0.388018	0.388018	2145.74	1	0.451002	1010	1306	449	-11.1478	15.8909	-0.0441465	0.482975	0.0629291	G	T	9245	0.37141	6867.38:562.997:6304.38	01:01:01	0.858467:0.937921:0.870656	3665:286:3379	4305:348:3957	1275:107:1168	5.14411	0.0693005	0.0247049	0.721474	G	T	0.36527	0.36527	0.3618	IMP	0.98594	2175	-0.0401475	0.134663	0.765602	G	T	0.37306	0.37306	0.3618	IMP	0.98979	895	-0.224886	0.0961575	0.0193503	G	T	0.38251	0.38251	0.3618	IMP	0.99057	1014	0.0442291	0.103514	0.669177
rs62466422:132063852:C:T	7	132063852	t	c	0.1228	0.0296	3.397e-05	-++?+++-+++++++++	5.7	15.909	15	0.3881	C	T	1825	0.0977373	356.741	1	0.503677	1484	327	14	7.79159	5.18558	0.289755	0.132956	0.192842	C	T	1798	0.0914301	323.807	1	0.466367	1494	287	17	-42.6683	17.467	-0.139852	0.0145741	0.98068	0.0572508	C	T	3348	0.0813416	547	0.995221	0.249625	2802	513	17	-9.77115	6.05223	-0.266757	0.106425	0.165228	NA	NA	NA	NA	NA	NA	NA	NA	NA	NA	NA	NA	NA	NA	NA	NA	C	T	5536	0.0923817	1022.85:221.908:800.942	01:01:01	0.0246694:0.212242:0.0592515	4573:1101:3472	901:197:704	2 days, 14:13:49	-22.846	0.113743	-0.295569	0.00936131	C	T	0.09426	0.09426	0.0893	IMP	0.98904	1751	-0.0324855	0.159524	0.838635	C	T	0.0861	0.0861	0.0893	IMP	0.98241	1111	-0.0736907	0.17397	0.67187	C	T	3162	0.0858871	0.0858871	543.15:222.347:320.803	01:01:01	01:01:01	2637:1025:1612	502:205:297	23:10:13	12.0841	10.2638	0.114709	0.239057	0.0974298	C	T	1920	0.0872961	0.0872961	335.217:124.956:210.261	01:01:01	0.478992:0.81579:0.283299	1594:600:994	314:115:199	12:06:06	-1.9322	7.93766	-0.0306668	0.807678	0.125982	C	T	7631	0.0786154	1178	0.975888	0.473776	6320	1076	51	-14.1501	9.055	-0.172577	0.118126	0.110436	C	T	275468	0.07309	0.999957	-0.127833	0.25377	0.112013	C	T	556	0.097848	0.097848	108.807	1	0.610033	456	97	3	-13.2634	9.31544	-0.152844	0.154502	0.107349	C	T	2765	0.0732042	0.0732042	404.819	1	0.139503	2402	345	18	-13.7408	8.53443	-0.188652	0.107389	0.117172	C	T	9245	0.0904761	1672.9:116.103:1556.8	01:01:01	0.0574909:0.440762:0.0777698	7664:631:7033	1490:104:1386	91:6:85	-12.0135	0.114415	-0.157266	0.169278	C	T	0.09028	0.09028	0.0865	IMP	0.99474	2175	-0.168312	0.224191	0.452802	C	T	0.09445	0.09445	0.0865	IMP	0.99279	895	-0.21378	0.164945	0.194953	C	T	0.08347	0.08347	0.0865	IMP	0.99548	1014	-0.273136	0.174526	0.11758
rs9860513:85053354:T:C	3	85053354	t	c	0.0749	0.0181	3.409e-05	+++?+-++++++++-++	19.4	18.613	15	0.2318	T	C	1825	0.280759	1024.77	1	0.772121	947	732	146	12.9584	8.2318	0.191233	0.115444	0.12148	T	C	1798	0.286187	1029.83	1	0.686045	913	742	143	41.0284	26.7395	0.0573821	0.124938	0.97787	0.0373979	T	C	3348	0.242441	1756	0.981183	0.789237	1760	1294	231	18.236	9.74228	0.192136	0.061228	0.102645	NA	NA	NA	NA	NA	NA	NA	NA	NA	NA	NA	NA	NA	NA	NA	NA	T	C	5536	0.274149	3035.38:720.799:2314.58	01:01:01	0.0841647:0.166676:0.228766	2952:699:2253	2146:503:1643	438:109:329	1.88379	0.0755196	0.0107437	0.886872	T	C	0.2713	0.2713	0.2708	IMP	0.99248	1751	-0.105625	0.107375	0.325263	T	C	0.2782	0.2782	0.2708	IMP	0.9931	1111	0.0318352	0.107445	0.767005	T	C	3162	0.349531	0.349531	2210.43:916.957:1293.47	01:01:01	0.814174:0.807229:0.644978	1347:492:855	1429:582:847	386:166:220	42.4321	17.625	0.136596	0.0160624	0.0567376	T	C	1920	0.339141	0.339141	1302.3:513.676:788.626	01:01:01	0.475889:0.416306:0.844427	847:305:542	846:320:526	227:96:131	18.7682	13.6373	0.100918	0.168746	0.0733283	T	C	7631	0.350298	4901	0.916263	0.148558	2922	3239	831	1.39872	15.5345	0.00579614	0.928255	0.0643728	T	C	275468	0.35539	0.999736	0.119559	0.038754	0.0578478	T	C	556	0.348096	0.348096	387.083	1	0.159741	247	236	73	21.4423	15.3642	0.0908342	0.162836	0.0650864	T	C	2765	0.314333	0.314333	1738.26	1	0.00146604	1338	1118	309	21.4222	15.0119	0.0950594	0.153575	0.0666138	T	C	9245	0.347092	6417.73:527.571:5890.16	01:01:01	0.765488:0.47091:0.942723	3934:302:3632	4204:350:3854	1107:89:1018	33.0941	0.0710828	0.167216	0.0186518	T	C	0.34168	0.34168	0.3539	IMP	0.99335	2175	-0.288787	0.131816	0.0284639	T	C	0.33245	0.33245	0.3539	IMP	0.99535	895	0.014408	0.101049	0.886619	T	C	0.34894	0.34894	0.3539	IMP	0.99623	1014	0.141523	0.102178	0.166032
2:166452645:.:ATTTT	2	166452645	-	atttt	-0.2608	0.0629	3.411e-05	??????????-??????	0	0	0	1	NA	NA	NA	NA	NA	NA	NA	NA	NA	NA	NA	NA	NA	NA	NA	NA	NA	NA	NA	NA	NA	NA	NA	NA	NA	NA	NA	NA	NA	NA	NA	NA	NA	NA	NA	NA	NA	NA	NA	NA	NA	NA	NA	NA	NA	NA	NA	NA	NA	NA	NA	NA	NA	NA	NA	NA	NA	NA	NA	NA	NA	NA	NA	NA	NA	NA	NA	NA	NA	NA	NA	NA	NA	NA	NA	NA	NA	NA	NA	NA	NA	NA	NA	NA	NA	NA	NA	NA	NA	NA	NA	NA	NA	NA	NA	NA	NA	NA	NA	NA	NA	NA	NA	NA	NA	NA	NA	NA	NA	NA	NA	NA	NA	NA	NA	NA	NA	NA	NA	NA	NA	NA	NA	NA	NA	NA	NA	NA	NA	NA	NA	NA	NA	NA	NA	NA	NA	NA	NA	NA	NA	NA	NA	NA	NA	ATTTT	-	275468	0.38504	0.86732	0.260825	3.2381e-05	0.062758	NA	NA	NA	NA	NA	NA	NA	NA	NA	NA	NA	NA	NA	NA	NA	NA	NA	NA	NA	NA	NA	NA	NA	NA	NA	NA	NA	NA	NA	NA	NA	NA	NA	NA	NA	NA	NA	NA	NA	NA	NA	NA	NA	NA	NA	NA	NA	NA	NA	NA	NA	NA	NA	NA	NA	NA	NA	NA	NA	NA	NA	NA	NA	NA	NA	NA	NA	NA	NA	NA	NA	NA	NA	NA	NA	NA	NA	NA	NA
rs146723772:58795846:G:T	11	58795846	t	g	-0.3199	0.0772	3.411e-05	???????-+?-??--??	49.8	7.968	4	0.09276	NA	NA	NA	NA	NA	NA	NA	NA	NA	NA	NA	NA	NA	NA	NA	NA	NA	NA	NA	NA	NA	NA	NA	NA	NA	NA	NA	NA	NA	NA	NA	NA	NA	NA	NA	NA	NA	NA	NA	NA	NA	NA	NA	NA	NA	NA	NA	NA	NA	NA	NA	NA	NA	NA	NA	NA	NA	NA	NA	NA	NA	NA	NA	NA	NA	NA	NA	NA	NA	NA	NA	NA	NA	NA	NA	NA	NA	NA	NA	NA	NA	NA	NA	NA	NA	NA	NA	NA	NA	NA	NA	NA	NA	NA	NA	NA	NA	NA	G	T	3162	0.0421891	0.0421891	266.804:119.443:147.361	01:01:01	1900-01-08 15:48:44	2914:1128:1786	243:109:134	05:03:02	14.0647	6.87817	0.297292	0.0408719	0.145388	G	T	1920	0.0339724	0.0339724	130.454:43.581:86.873	01:01:01	1:0.42663:0.396013	1799:682:1117	120:38:82	01:01:00	-3.3447	4.84704	-0.142365	0.490162	0.206311	NA	NA	NA	NA	NA	NA	NA	NA	NA	NA	NA	NA	NA	NA	NA	G	T	275468	0.03993	0.996962	0.502592	3.0663e-05	0.120569	NA	NA	NA	NA	NA	NA	NA	NA	NA	NA	NA	NA	NA	NA	NA	NA	NA	NA	NA	NA	NA	NA	NA	NA	NA	NA	NA	NA	NA	NA	NA	NA	G	T	9245	0.0382977	708.125:68.865:639.26	01:01:01	0.75092:1:0.737989	8624:681:7943	612:59:553	09:01:08	10.0939	0.194492	0.381824	0.0496254	G	T	0.04259	0.04259	0.0547	IMP	0.81744	2175	0.0354639	0.34601	0.918365	NA	NA	NA	NA	NA	NA	NA	NA	NA	NA	NA	NA	NA	NA	NA	NA	NA	NA	NA	NA	NA	NA
20:14302821:.:AATATATATATATATATATATATATAT	20	14302821	-	aatatatatatatatatatatatatat	0.3605	0.087	3.412e-05	??????????+??????	0	0	0	1	NA	NA	NA	NA	NA	NA	NA	NA	NA	NA	NA	NA	NA	NA	NA	NA	NA	NA	NA	NA	NA	NA	NA	NA	NA	NA	NA	NA	NA	NA	NA	NA	NA	NA	NA	NA	NA	NA	NA	NA	NA	NA	NA	NA	NA	NA	NA	NA	NA	NA	NA	NA	NA	NA	NA	NA	NA	NA	NA	NA	NA	NA	NA	NA	NA	NA	NA	NA	NA	NA	NA	NA	NA	NA	NA	NA	NA	NA	NA	NA	NA	NA	NA	NA	NA	NA	NA	NA	NA	NA	NA	NA	NA	NA	NA	NA	NA	NA	NA	NA	NA	NA	NA	NA	NA	NA	NA	NA	NA	NA	NA	NA	NA	NA	NA	NA	NA	NA	NA	NA	NA	NA	NA	NA	NA	NA	NA	NA	NA	NA	NA	NA	NA	NA	NA	NA	NA	NA	NA	NA	NA	NA	NA	NA	NA	-	AATATATATATATATATATATATATAT	275468	0.11686	0.868041	0.360468	2.3298e-05	0.0852031	NA	NA	NA	NA	NA	NA	NA	NA	NA	NA	NA	NA	NA	NA	NA	NA	NA	NA	NA	NA	NA	NA	NA	NA	NA	NA	NA	NA	NA	NA	NA	NA	NA	NA	NA	NA	NA	NA	NA	NA	NA	NA	NA	NA	NA	NA	NA	NA	NA	NA	NA	NA	NA	NA	NA	NA	NA	NA	NA	NA	NA	NA	NA	NA	NA	NA	NA	NA	NA	NA	NA	NA	NA	NA	NA	NA	NA	NA	NA
3:90306023:.:GCACACACACACACACACACA	3	90306023	-	gcacacacacacacacacaca	0.3709	0.0895	3.415e-05	??????????+??????	0	0	0	1	NA	NA	NA	NA	NA	NA	NA	NA	NA	NA	NA	NA	NA	NA	NA	NA	NA	NA	NA	NA	NA	NA	NA	NA	NA	NA	NA	NA	NA	NA	NA	NA	NA	NA	NA	NA	NA	NA	NA	NA	NA	NA	NA	NA	NA	NA	NA	NA	NA	NA	NA	NA	NA	NA	NA	NA	NA	NA	NA	NA	NA	NA	NA	NA	NA	NA	NA	NA	NA	NA	NA	NA	NA	NA	NA	NA	NA	NA	NA	NA	NA	NA	NA	NA	NA	NA	NA	NA	NA	NA	NA	NA	NA	NA	NA	NA	NA	NA	NA	NA	NA	NA	NA	NA	NA	NA	NA	NA	NA	NA	NA	NA	NA	NA	NA	NA	NA	NA	NA	NA	NA	NA	NA	NA	NA	NA	NA	NA	NA	NA	NA	NA	NA	NA	NA	NA	NA	NA	NA	NA	NA	NA	NA	NA	NA	-	GCACACACACACACACACACA	275468	0.09241	0.979943	0.370874	2.0146e-05	0.0869928	NA	NA	NA	NA	NA	NA	NA	NA	NA	NA	NA	NA	NA	NA	NA	NA	NA	NA	NA	NA	NA	NA	NA	NA	NA	NA	NA	NA	NA	NA	NA	NA	NA	NA	NA	NA	NA	NA	NA	NA	NA	NA	NA	NA	NA	NA	NA	NA	NA	NA	NA	NA	NA	NA	NA	NA	NA	NA	NA	NA	NA	NA	NA	NA	NA	NA	NA	NA	NA	NA	NA	NA	NA	NA	NA	NA	NA	NA	NA
rs16926229:23594654:A:G	12	23594654	a	g	0.1222	0.0295	3.417e-05	-+?++-+??????????	45.1	9.1	5	0.1051	A	G	1825	0.230889	842.746	1	0.59523	1091	635	99	-4.6351	7.56117	-0.081074	0.539867	0.132255	A	G	1798	0.22017	797.036	1	0.374049	1096	607	95	64.1583	25.3522	0.0998205	0.0113843	0.99875	0.0394443	NA	NA	NA	NA	NA	NA	NA	NA	NA	NA	NA	NA	NA	NA	NA	A	G	690	0.207325	0.207325	286.109	1	0.901858	452	214	24	51.5307	13.5325	0.281393	0.000140131	0.0738962	A	G	5536	0.217984	2413.52:614.432:1799.09	01:01:01	0.000172384:0.0193586:0.0033772	3545:813:2732	1712:420:1292	279:78:201	27.3522	0.0855586	0.200227	0.0192722	A	G	0.23965	0.23965	0.2731	IMP	0.96831	1751	-0.00607082	0.117376	0.958751	A	G	0.23559	0.23559	0.2731	IMP	0.96676	1111	0.0782005	0.113773	0.491869	NA	NA	NA	NA	NA	NA	NA	NA	NA	NA	NA	NA	NA	NA	NA	NA	NA	NA	NA	NA	NA	NA	NA	NA	NA	NA	NA	NA	NA	NA	NA	NA	NA	NA	NA	NA	NA	NA	NA	NA	NA	NA	NA	NA	NA	NA	NA	NA	NA	NA	NA	NA	NA	NA	NA	NA	NA	NA	NA	NA	NA	NA	NA	NA	NA	NA	NA	NA	NA	NA	NA	NA	NA	NA	NA	NA	NA	NA	NA	NA	NA	NA	NA	NA	NA	NA	NA	NA	NA	NA	NA	NA	NA	NA	NA	NA	NA	NA	NA	NA	NA	NA	NA	NA	NA	NA	NA	NA	NA	NA	NA	NA	NA	NA	NA	NA	NA	NA	NA	NA	NA	NA	NA	NA	NA	NA	NA	NA	NA	NA	NA	NA	NA	NA
11:57565800:.:T	11	57565800	-	t	0.2414	0.0583	3.418e-05	??????????+??????	0	0	0	1	NA	NA	NA	NA	NA	NA	NA	NA	NA	NA	NA	NA	NA	NA	NA	NA	NA	NA	NA	NA	NA	NA	NA	NA	NA	NA	NA	NA	NA	NA	NA	NA	NA	NA	NA	NA	NA	NA	NA	NA	NA	NA	NA	NA	NA	NA	NA	NA	NA	NA	NA	NA	NA	NA	NA	NA	NA	NA	NA	NA	NA	NA	NA	NA	NA	NA	NA	NA	NA	NA	NA	NA	NA	NA	NA	NA	NA	NA	NA	NA	NA	NA	NA	NA	NA	NA	NA	NA	NA	NA	NA	NA	NA	NA	NA	NA	NA	NA	NA	NA	NA	NA	NA	NA	NA	NA	NA	NA	NA	NA	NA	NA	NA	NA	NA	NA	NA	NA	NA	NA	NA	NA	NA	NA	NA	NA	NA	NA	NA	NA	NA	NA	NA	NA	NA	NA	NA	NA	NA	NA	NA	NA	NA	NA	NA	-	T	275468	0.3326	0.999974	0.241376	2.9228e-05	0.0577538	NA	NA	NA	NA	NA	NA	NA	NA	NA	NA	NA	NA	NA	NA	NA	NA	NA	NA	NA	NA	NA	NA	NA	NA	NA	NA	NA	NA	NA	NA	NA	NA	NA	NA	NA	NA	NA	NA	NA	NA	NA	NA	NA	NA	NA	NA	NA	NA	NA	NA	NA	NA	NA	NA	NA	NA	NA	NA	NA	NA	NA	NA	NA	NA	NA	NA	NA	NA	NA	NA	NA	NA	NA	NA	NA	NA	NA	NA	NA
rs13085010:68731033:T:A	3	68731033	a	t	-0.0743	0.0179	3.421e-05	---+--------+----	14.1	18.636	16	0.288	T	A	1825	0.218864	798.855	1	0.94557	1111	627	87	2.03808	7.68921	0.0344712	0.790966	0.130052	T	A	1798	0.222978	798.461	1	0.0681506	1125	578	95	19.6883	24.4426	0.0329545	0.420536	0.93698	0.0409122	T	A	3348	0.245296	1534	0.973118	0.408247	1913	1156	189	9.19425	9.38717	0.104339	0.327358	0.106528	T	A	690	0.219633	0.219633	303.093	1	0.102708	443	211	36	-2.30224	14.4989	-0.0109518	0.873836	0.0689707	T	A	5536	0.226497	2507.78:603.889:1903.89	01:01:01	0.588838:0.085422:0.755956	3337:790:2547	1913:441:1472	286:80:206	6.61857	0.079343	0.0416662	0.599487	T	A	0.21588	0.21588	0.2027	IMP	0.98075	1751	0.367407	0.115113	0.0014144	T	A	0.22154	0.22154	0.2027	IMP	0.97902	1111	0.107952	0.115807	0.351247	T	A	3162	0.362112	0.362112	2290:926.551:1363.45	01:01:01	0.105673:0.903351:0.0461579	1267:486:781	1503:583:920	392:171:221	30.2173	17.5201	0.0984421	0.0845782	0.0570773	T	A	1920	0.369841	0.369841	1420.19:542.784:877.406	01:01:01	8.80875e-05:0.000183959:0.0463344	723:257:466	975:386:589	222:78:144	13.8575	13.1404	0.0802535	0.291623	0.0761012	T	A	7631	0.360891	4957	0.897392	0.19089	2813	3113	922	14.2778	15.3523	0.0605776	0.352367	0.0651368	T	A	275468	0.35533	0.999664	0.109751	0.055481	0.0573085	T	A	556	0.360406	0.360406	400.771	1	0.0963592	239	237	80	43.6642	15.4832	0.182139	0.00480092	0.0645861	T	A	2765	0.398795	0.398795	2205.34	1	0.0395426	1019	1276	470	-10.7511	15.6139	-0.0440994	0.491099	0.0640455	T	A	9245	0.35968	6650.48:519.312:6131.17	01:01:01	0.769123:0.746875:0.832381	3797:315:3482	4245:333:3912	1203:93:1110	10.6357	0.0709124	0.0534821	0.450729	T	A	0.3663	0.3663	0.3688	IMP	0.99025	2175	0.285233	0.132264	0.0310419	T	A	0.37078	0.37078	0.3688	IMP	0.99147	895	0.0658355	0.0978962	0.501265	T	A	0.3621	0.3621	0.3688	IMP	0.9906	1014	0.141761	0.101986	0.164524
rs10183113:73154613:A:G	2	73154613	a	g	0.0754	0.0182	3.429e-05	+++++-+-++++++++-	15.4	18.909	16	0.2734	A	G	1825	0.612032	2233.92	1	0.0936604	292	832	701	11.7248	8.90711	0.147785	0.18806	0.11227	A	G	1798	0.618606	2237.85	1	0.0973753	238	878	682	35.5542	27.5898	0.0467082	0.197513	0.97864	0.0362453	G	A	3348	0.423248	2803	0.983871	0.0205126	1120	1545	629	-19.0526	10.6461	-0.168103	0.0735117	0.0939311	A	G	690	0.587637	0.412363	810.939	1	0.387531	123	323	244	66.5085	18.6083	0.192071	0.000351402	0.0537395	A	G	5536	0.61309	6788.13:1591.65:5196.49	01:01:01	0.409545:0.223388:0.794102	826:210:616	2587:603:1984	2123:498:1625	8.03946	0.0715379	0.0411432	0.565206	A	G	0.60727	0.39273	0.2587	IMP	0.97158	1751	-0.0614925	0.100797	0.541819	A	G	0.61032	0.38968	0.2587	IMP	0.96547	1111	0.290224	0.102923	0.00480498	A	G	3162	0.194359	0.194359	1229.12:472.771:756.353	01:01:01	0.864871:0.926684:0.718517	2053:811:1242	988:385:603	121:44:77	-6.35894	14.7547	-0.0292096	0.666484	0.067775	A	G	1920	0.189783	0.189783	728.767:282.788:445.979	01:01:01	0.710541:1:0.567315	1257:466:791	597:227:370	2 days, 18:28:38	8.78685	11.1694	0.0704321	0.431465	0.0895303	A	G	7631	0.198753	3035	0.998296	0.666649	4879	2443	296	25.4811	13.8226	0.133364	0.0652648	0.0723453	A	G	275468	0.21987	0.999788	0.0217615	0.74571	0.0671027	A	G	556	0.206426	0.206426	229.546	1	0.155544	344	194	18	17.5843	13.0502	0.10325	0.17784	0.0766272	A	G	2765	0.215136	0.215136	1189.7	1	0.0908839	1719	903	143	18.4577	14.2385	0.0910441	0.194862	0.0702321	A	G	9245	0.200682	3710.6:304.891:3405.71	01:01:01	0.0548977:0.0424011:0.173915	5892:459:5433	3014:260:2754	339:22:317	2.69344	0.0866138	0.020206	0.815538	A	G	0.19588	0.19588	0.2376	IMP	0.95299	2175	0.170417	0.157395	0.278926	A	G	0.21507	0.21507	0.2376	IMP	0.98556	895	0.0278785	0.120554	0.817119	A	G	0.21397	0.21397	0.2376	IMP	0.98556	1014	-0.0897399	0.125036	0.472934
rs11383863:58820000:A:AT	11	58820000	a	at	0.0819	0.0198	3.433e-05	++??+++++?+??+---	0	7.237	11	0.7796	A	AT	1825	0.495436	1808.34	1	0.00427627	495	851	479	14.1376	8.99701	0.174654	0.116098	0.111148	A	AT	1798	0.506339	1819.31	1	0.0659436	468	860	470	90.0056	29.4219	0.103975	0.00221974	0.93593	0.0339883	NA	NA	NA	NA	NA	NA	NA	NA	NA	NA	NA	NA	NA	NA	NA	NA	NA	NA	NA	NA	NA	NA	NA	NA	NA	NA	NA	NA	NA	NA	NA	A	AT	5536	0.508489	5629.99:1369.97:4260.02	01:01:01	0.628453:0.73991:0.44181	1333:303:1030	2786:648:2138	1417:360:1057	26.1704	0.0700962	0.128587	0.0665886	A	AT	0.48747	0.48747	0.4939	IMP	0.95619	1751	0.0246963	0.0975867	0.800214	A	AT	0.48447	0.48447	0.4939	IMP	0.94707	1111	0.13681	0.0954335	0.151698	A	AT	3162	0.614959	0.385041	3889:1547.8:2341.2	01:01:01	0.600031:0.27721:0.84841	467:168:299	1515:602:913	1180:470:710	31.1777	17.4878	0.101948	0.0746136	0.0571827	A	AT	1920	0.60206	0.39794	2311.91:879.786:1432.12	01:01:01	0.200192:0.0352194:1	323:125:198	896:317:579	701:279:422	9.18661	13.848	0.0479051	0.507081	0.0722126	NA	NA	NA	NA	NA	NA	NA	NA	NA	NA	NA	NA	NA	NA	NA	AT	A	275468	0.33319	0.998846	-0.0294288	0.61648	0.0587583	NA	NA	NA	NA	NA	NA	NA	NA	NA	NA	NA	NA	NA	NA	NA	NA	NA	NA	NA	NA	NA	NA	NA	NA	NA	NA	NA	NA	NA	NA	NA	NA	A	AT	9245	0.598097	11058.8:894.412:10164.4	01:01:01	0.00154986:0.938672:0.000824976	1547:114:1433	4289:356:3933	3409:271:3138	25.7111	0.0701897	0.126668	0.0711286	A	AT	0.59879	0.40121	0.4056	IMP	0.95195	2175	-0.0306856	0.128933	0.811883	A	AT	0.57938	0.42062	0.4056	IMP	0.95279	895	-0.0611064	0.099962	0.541003	A	AT	0.57181	0.42819	0.4056	IMP	0.94325	1014	-0.0128801	0.103296	0.900768
rs76416024:56262275:A:G	10	56262275	a	g	-0.2262	0.0546	3.435e-05	+-??---??????????	26.3	5.425	4	0.2464	A	G	1825	0.0721375	263.302	1	0.028513	1608	204	13	2.73103	4.28661	0.148628	0.524054	0.233285	A	G	1798	0.0739557	268.022	1	0.0431951	1561	222	15	-67.6509	15.0531	-0.298552	6.98526e-06	0.85373	0.0664315	NA	NA	NA	NA	NA	NA	NA	NA	NA	NA	NA	NA	NA	NA	NA	NA	NA	NA	NA	NA	NA	NA	NA	NA	NA	NA	NA	NA	NA	NA	NA	A	G	5536	0.0720763	798.029:163.039:634.99	01:01:01	0.0349829:0.0336197:0.203372	4888:1189:3699	618:115:503	1 day, 6:07:23	-9.66781	0.145171	-0.203745	0.160472	A	G	0.07401	0.07401	0.0817	IMP	0.83997	1751	-0.0322265	0.207497	0.876577	A	G	0.06706	0.06706	0.0817	IMP	0.84861	1111	-0.0320247	0.215403	0.881811	NA	NA	NA	NA	NA	NA	NA	NA	NA	NA	NA	NA	NA	NA	NA	NA	NA	NA	NA	NA	NA	NA	NA	NA	NA	NA	NA	NA	NA	NA	NA	NA	NA	NA	NA	NA	NA	NA	NA	NA	NA	NA	NA	NA	NA	NA	NA	NA	NA	NA	NA	NA	NA	NA	NA	NA	NA	NA	NA	NA	NA	NA	NA	NA	NA	NA	NA	NA	NA	NA	NA	NA	NA	NA	NA	NA	NA	NA	NA	NA	NA	NA	NA	NA	NA	NA	NA	NA	NA	NA	NA	NA	NA	NA	NA	NA	NA	NA	NA	NA	NA	NA	NA	NA	NA	NA	NA	NA	NA	NA	NA	NA	NA	NA	NA	NA	NA	NA	NA	NA	NA	NA	NA	NA	NA	NA	NA	NA	NA	NA	NA	NA	NA	NA
rs117090056:113015404:A:G	9	113015404	a	g	-0.298	0.0719	3.441e-05	???????----??----	0	1.33	7	0.9876	NA	NA	NA	NA	NA	NA	NA	NA	NA	NA	NA	NA	NA	NA	NA	NA	NA	NA	NA	NA	NA	NA	NA	NA	NA	NA	NA	NA	NA	NA	NA	NA	NA	NA	NA	NA	NA	NA	NA	NA	NA	NA	NA	NA	NA	NA	NA	NA	NA	NA	NA	NA	NA	NA	NA	NA	NA	NA	NA	NA	NA	NA	NA	NA	NA	NA	NA	NA	NA	NA	NA	NA	NA	NA	NA	NA	NA	NA	NA	NA	NA	NA	NA	NA	NA	NA	NA	NA	NA	NA	NA	NA	NA	NA	NA	NA	NA	NA	A	G	3162	0.0423798	0.0423798	268.01:93.376:174.634	01:01:01	0.0139401:0.397129:0.0724641	2920:1154:1766	242:86:156	00:00:00	-8.74517	6.86717	-0.185444	0.202849	0.14562	A	G	1920	0.0439992	0.0439992	168.957:50.979:117.978	01:01:01	01:01:00.732000	1770:677:1093	147:44:103	03:00:03	-8.46837	5.44873	-0.285239	0.120139	0.183529	A	G	7631	0.035779	523	0.95361	0.393504	6766	499	12	-14.8426	6.16466	-0.390563	0.016054	0.162215	A	G	275468	0.02511	0.996966	-0.314711	0.10836	0.196007	NA	NA	NA	NA	NA	NA	NA	NA	NA	NA	NA	NA	NA	NA	NA	NA	NA	NA	NA	NA	NA	NA	NA	NA	NA	NA	NA	NA	NA	NA	NA	NA	A	G	9245	0.0381274	704.976:43.952:661.024	01:01:01	0.872728:0.385366:1	8631:704:7927	603:36:567	11:01:10	-6.92968	0.200456	-0.278454	0.164803	A	G	0.03868	0.03868	0.0338	IMP	0.88323	2175	-0.211116	0.357856	0.555227	A	G	0.03754	0.03754	0.0338	IMP	0.85962	895	-0.454379	0.267404	0.0892774	A	G	0.03667	0.03667	0.0338	IMP	0.85548	1014	-0.33199	0.277563	0.231661
rs2973941:119122682:T:G	5	119122682	t	g	0.1635	0.0395	3.444e-05	++??+++??????????	0	1.074	4	0.8983	T	G	1825	0.144247	526.502	1	0.70324	1336	454	35	9.15438	6.21106	0.2373	0.140513	0.161003	T	G	1798	0.137533	497.785	1	1	1346	420	32	54.8774	20.2941	0.133246	0.00684874	0.96609	0.0492754	NA	NA	NA	NA	NA	NA	NA	NA	NA	NA	NA	NA	NA	NA	NA	NA	NA	NA	NA	NA	NA	NA	NA	NA	NA	NA	NA	NA	NA	NA	NA	T	G	5536	0.136089	1506.77:380.595:1126.18	01:01:01	0.332043:0.640282:0.395319	4228:980:3248	1211:305:906	97:26:71	19.5104	0.100559	0.19729	0.0497695	T	G	0.15429	0.15429	0.174	IMP	0.97343	1751	0.240385	0.133798	0.0723945	T	G	0.14071	0.14071	0.174	IMP	0.97261	1111	0.198683	0.139928	0.155638	NA	NA	NA	NA	NA	NA	NA	NA	NA	NA	NA	NA	NA	NA	NA	NA	NA	NA	NA	NA	NA	NA	NA	NA	NA	NA	NA	NA	NA	NA	NA	NA	NA	NA	NA	NA	NA	NA	NA	NA	NA	NA	NA	NA	NA	NA	NA	NA	NA	NA	NA	NA	NA	NA	NA	NA	NA	NA	NA	NA	NA	NA	NA	NA	NA	NA	NA	NA	NA	NA	NA	NA	NA	NA	NA	NA	NA	NA	NA	NA	NA	NA	NA	NA	NA	NA	NA	NA	NA	NA	NA	NA	NA	NA	NA	NA	NA	NA	NA	NA	NA	NA	NA	NA	NA	NA	NA	NA	NA	NA	NA	NA	NA	NA	NA	NA	NA	NA	NA	NA	NA	NA	NA	NA	NA	NA	NA	NA	NA	NA	NA	NA	NA	NA
10:15616903:.:TA	10	15616903	-	ta	1.2006	0.2899	3.452e-05	??????????+??????	0	0	0	1	NA	NA	NA	NA	NA	NA	NA	NA	NA	NA	NA	NA	NA	NA	NA	NA	NA	NA	NA	NA	NA	NA	NA	NA	NA	NA	NA	NA	NA	NA	NA	NA	NA	NA	NA	NA	NA	NA	NA	NA	NA	NA	NA	NA	NA	NA	NA	NA	NA	NA	NA	NA	NA	NA	NA	NA	NA	NA	NA	NA	NA	NA	NA	NA	NA	NA	NA	NA	NA	NA	NA	NA	NA	NA	NA	NA	NA	NA	NA	NA	NA	NA	NA	NA	NA	NA	NA	NA	NA	NA	NA	NA	NA	NA	NA	NA	NA	NA	NA	NA	NA	NA	NA	NA	NA	NA	NA	NA	NA	NA	NA	NA	NA	NA	NA	NA	NA	NA	NA	NA	NA	NA	NA	NA	NA	NA	NA	NA	NA	NA	NA	NA	NA	NA	NA	NA	NA	NA	NA	NA	NA	NA	NA	NA	NA	TA	-	275468	0.01837	0.995046	-1.20065	2.8482e-05	0.286874	NA	NA	NA	NA	NA	NA	NA	NA	NA	NA	NA	NA	NA	NA	NA	NA	NA	NA	NA	NA	NA	NA	NA	NA	NA	NA	NA	NA	NA	NA	NA	NA	NA	NA	NA	NA	NA	NA	NA	NA	NA	NA	NA	NA	NA	NA	NA	NA	NA	NA	NA	NA	NA	NA	NA	NA	NA	NA	NA	NA	NA	NA	NA	NA	NA	NA	NA	NA	NA	NA	NA	NA	NA	NA	NA	NA	NA	NA	NA
11:57565800:.:C	11	57565800	-	c	-0.2414	0.0583	3.454e-05	??????????-??????	0	0	0	1	NA	NA	NA	NA	NA	NA	NA	NA	NA	NA	NA	NA	NA	NA	NA	NA	NA	NA	NA	NA	NA	NA	NA	NA	NA	NA	NA	NA	NA	NA	NA	NA	NA	NA	NA	NA	NA	NA	NA	NA	NA	NA	NA	NA	NA	NA	NA	NA	NA	NA	NA	NA	NA	NA	NA	NA	NA	NA	NA	NA	NA	NA	NA	NA	NA	NA	NA	NA	NA	NA	NA	NA	NA	NA	NA	NA	NA	NA	NA	NA	NA	NA	NA	NA	NA	NA	NA	NA	NA	NA	NA	NA	NA	NA	NA	NA	NA	NA	NA	NA	NA	NA	NA	NA	NA	NA	NA	NA	NA	NA	NA	NA	NA	NA	NA	NA	NA	NA	NA	NA	NA	NA	NA	NA	NA	NA	NA	NA	NA	NA	NA	NA	NA	NA	NA	NA	NA	NA	NA	NA	NA	NA	NA	NA	NA	C	-	275468	0.33263	0.99987	0.241376	2.9538e-05	0.057787	NA	NA	NA	NA	NA	NA	NA	NA	NA	NA	NA	NA	NA	NA	NA	NA	NA	NA	NA	NA	NA	NA	NA	NA	NA	NA	NA	NA	NA	NA	NA	NA	NA	NA	NA	NA	NA	NA	NA	NA	NA	NA	NA	NA	NA	NA	NA	NA	NA	NA	NA	NA	NA	NA	NA	NA	NA	NA	NA	NA	NA	NA	NA	NA	NA	NA	NA	NA	NA	NA	NA	NA	NA	NA	NA	NA	NA	NA	NA
18:64163844:.:GTATATATATATA	18	64163844	-	gtatatatatata	-1.1973	0.2892	3.465e-05	??????????-??????	0	0	0	1	NA	NA	NA	NA	NA	NA	NA	NA	NA	NA	NA	NA	NA	NA	NA	NA	NA	NA	NA	NA	NA	NA	NA	NA	NA	NA	NA	NA	NA	NA	NA	NA	NA	NA	NA	NA	NA	NA	NA	NA	NA	NA	NA	NA	NA	NA	NA	NA	NA	NA	NA	NA	NA	NA	NA	NA	NA	NA	NA	NA	NA	NA	NA	NA	NA	NA	NA	NA	NA	NA	NA	NA	NA	NA	NA	NA	NA	NA	NA	NA	NA	NA	NA	NA	NA	NA	NA	NA	NA	NA	NA	NA	NA	NA	NA	NA	NA	NA	NA	NA	NA	NA	NA	NA	NA	NA	NA	NA	NA	NA	NA	NA	NA	NA	NA	NA	NA	NA	NA	NA	NA	NA	NA	NA	NA	NA	NA	NA	NA	NA	NA	NA	NA	NA	NA	NA	NA	NA	NA	NA	NA	NA	NA	NA	NA	-	GTATATATATATA	275468	0.02031	0.927512	-1.19733	3.4655e-05	0.289175	NA	NA	NA	NA	NA	NA	NA	NA	NA	NA	NA	NA	NA	NA	NA	NA	NA	NA	NA	NA	NA	NA	NA	NA	NA	NA	NA	NA	NA	NA	NA	NA	NA	NA	NA	NA	NA	NA	NA	NA	NA	NA	NA	NA	NA	NA	NA	NA	NA	NA	NA	NA	NA	NA	NA	NA	NA	NA	NA	NA	NA	NA	NA	NA	NA	NA	NA	NA	NA	NA	NA	NA	NA	NA	NA	NA	NA	NA	NA
rs77521798:27310695:A:T	2	27310695	a	t	0.2947	0.0712	3.469e-05	++??+++??????????	0	1.263	4	0.8676	A	T	1825	0.0318112	116.111	1	0.42662	1712	110	3	4.71571	3.47205	0.391178	0.174403	0.288014	A	T	1798	0.036878	132.283	1	1	1669	127	2	40.7274	11.4139	0.312622	0.000359402	0.98158	0.0876125	NA	NA	NA	NA	NA	NA	NA	NA	NA	NA	NA	NA	NA	NA	NA	NA	NA	NA	NA	NA	NA	NA	NA	NA	NA	NA	NA	NA	NA	NA	NA	A	T	5536	0.0344927	381.903:99.664:282.239	01:01:01	0.526206:0.020786:0.444753	5182:1223:3959	347:83:264	07:05:02	10.3885	0.182045	0.344278	0.0586019	A	T	0.03423	0.03423	0.034	IMP	0.97845	1751	0.0483272	0.267909	0.856849	A	T	0.03134	0.03134	0.034	IMP	0.93347	1111	0.159695	0.288624	0.580059	NA	NA	NA	NA	NA	NA	NA	NA	NA	NA	NA	NA	NA	NA	NA	NA	NA	NA	NA	NA	NA	NA	NA	NA	NA	NA	NA	NA	NA	NA	NA	NA	NA	NA	NA	NA	NA	NA	NA	NA	NA	NA	NA	NA	NA	NA	NA	NA	NA	NA	NA	NA	NA	NA	NA	NA	NA	NA	NA	NA	NA	NA	NA	NA	NA	NA	NA	NA	NA	NA	NA	NA	NA	NA	NA	NA	NA	NA	NA	NA	NA	NA	NA	NA	NA	NA	NA	NA	NA	NA	NA	NA	NA	NA	NA	NA	NA	NA	NA	NA	NA	NA	NA	NA	NA	NA	NA	NA	NA	NA	NA	NA	NA	NA	NA	NA	NA	NA	NA	NA	NA	NA	NA	NA	NA	NA	NA	NA	NA	NA	NA	NA	NA	NA
rs78203407:45129900:G:A	14	45129900	a	g	0.2937	0.0709	3.47e-05	-+?++++??????????	0	4.365	5	0.4982	G	A	1825	0.023351	85.231	1	0.255953	1742	81	2	1.60482	3.0515	0.172346	0.598949	0.327708	G	A	1798	0.0281911	103.084	1	0.18469	1697	98	3	-25.651	10.1952	-0.246783	0.0118697	0.97905	0.0980854	NA	NA	NA	NA	NA	NA	NA	NA	NA	NA	NA	NA	NA	NA	NA	G	A	690	0.0278413	0.0278413	38.421	1	0.407686	653	36	1	-18.3148	6.09982	-0.492231	0.00267753	0.163939	G	A	5536	0.0248325	274.945:51.872:223.073	01:01:01	0.144324:0.0113098:0.760485	5272:1263:4009	258:45:213	06:03:03	-9.23209	0.216692	-0.433498	0.0454439	G	A	0.03292	0.03292	0.0393	IMP	0.99679	1751	-0.174716	0.259268	0.500387	G	A	0.03305	0.03305	0.0393	IMP	0.99245	1111	-0.342316	0.275905	0.214716	NA	NA	NA	NA	NA	NA	NA	NA	NA	NA	NA	NA	NA	NA	NA	NA	NA	NA	NA	NA	NA	NA	NA	NA	NA	NA	NA	NA	NA	NA	NA	NA	NA	NA	NA	NA	NA	NA	NA	NA	NA	NA	NA	NA	NA	NA	NA	NA	NA	NA	NA	NA	NA	NA	NA	NA	NA	NA	NA	NA	NA	NA	NA	NA	NA	NA	NA	NA	NA	NA	NA	NA	NA	NA	NA	NA	NA	NA	NA	NA	NA	NA	NA	NA	NA	NA	NA	NA	NA	NA	NA	NA	NA	NA	NA	NA	NA	NA	NA	NA	NA	NA	NA	NA	NA	NA	NA	NA	NA	NA	NA	NA	NA	NA	NA	NA	NA	NA	NA	NA	NA	NA	NA	NA	NA	NA	NA	NA	NA	NA	NA	NA	NA	NA
rs1788984:28234236:T:A	18	28234236	a	t	0.0722	0.0174	3.471e-05	+++?+++++-++++-++	0	8.564	15	0.8992	T	A	1825	0.612578	2235.91	1	0.323487	282	845	698	-5.83762	9.03528	-0.0715077	0.51822	0.110677	T	A	1798	0.627835	2259.29	1	0.613444	253	829	716	-74.5535	29.5227	-0.0855372	0.0115602	0.99677	0.0338722	A	T	3348	0.343578	2263	0.969534	0.246279	1362	1505	379	3.0103	10.3662	0.0280139	0.771513	0.0964674	NA	NA	NA	NA	NA	NA	NA	NA	NA	NA	NA	NA	NA	NA	NA	NA	T	A	5536	0.614462	6803.32:1600.55:5202.77	01:01:01	0.0169804:0.199923:0.0470106	857:207:650	2534:599:1935	2145:505:1640	-12.2269	0.0682687	-0.056985	0.403878	T	A	0.60717	0.39283	0.385	IMP	0.94457	1751	-0.14267	0.0998821	0.15318	T	A	0.60622	0.39378	0.385	IMP	0.94304	1111	-0.0818703	0.0993068	0.409703	T	A	3162	0.675001	0.324999	4268.71:1614.02:2654.69	01:01:01	0.310961:0.381499:0.669356	346:158:188	1362:549:813	1454:533:921	-52.7819	17.3344	-0.175659	0.00232733	0.0576888	T	A	1920	0.682323	0.317677	2620.12:971.898:1648.22	01:01:01	01:01:01	195:77:118	834:318:516	891:326:565	-7.77467	13.2375	-0.0443678	0.556989	0.075543	A	T	7631	0.317763	4378	0.9046	0.541073	3230	2968	705	-0.0286639	15.4617	-0.000119901	0.998521	0.0646759	A	T	275468	0.33762	0.999766	0.0751075	0.1996	0.0585546	T	A	556	0.659082	0.340918	732.899	1	0.63653	66	244	246	-31.3081	15.0155	-0.138859	0.0370649	0.0665978	T	A	2765	0.630181	0.369819	3484.9	1	0.382517	356	1243	1166	-11.4178	15.5324	-0.047327	0.462278	0.0643816	T	A	9245	0.661426	12229.8:991.859:11237.9	01:01:01	0.0366133:0.678162:0.0202286	1104:78:1026	4050:334:3716	4091:329:3762	-0.0123954	0.0711516	-6.27525e-05	0.999296	T	A	0.65366	0.34634	0.3221	IMP	0.9761	2175	0.0419022	0.13581	0.757675	T	A	0.64984	0.35016	0.3221	IMP	0.97459	895	-0.0246592	0.10082	0.806776	T	A	0.6674	0.3326	0.3221	IMP	0.97053	1014	-0.00589005	0.103845	0.954768
rs57123653:65009733:G:A	1	65009733	a	g	-1.216	0.2937	3.477e-05	-????--??????????	0	1.588	2	0.452	G	A	1825	0.0107734	39.323	1	1	1794	31	0	2.10621	1.73913	0.696371	0.225866	0.575	NA	NA	NA	NA	NA	NA	NA	NA	NA	NA	NA	NA	NA	NA	NA	NA	NA	NA	NA	NA	NA	NA	NA	NA	NA	NA	NA	NA	NA	NA	NA	NA	NA	NA	NA	NA	NA	NA	NA	NA	NA	NA	NA	NA	NA	NA	NA	NA	NA	NA	NA	NA	NA	NA	NA	NA	NA	NA	NA	NA	NA	G	A	0.01062	0.01062	0.0113	IMP	0.81848	1751	1.1396	0.496293	0.021663	G	A	0.01251	0.01251	0.0113	IMP	0.84419	1111	1.62464	0.467336	0.000508239	NA	NA	NA	NA	NA	NA	NA	NA	NA	NA	NA	NA	NA	NA	NA	NA	NA	NA	NA	NA	NA	NA	NA	NA	NA	NA	NA	NA	NA	NA	NA	NA	NA	NA	NA	NA	NA	NA	NA	NA	NA	NA	NA	NA	NA	NA	NA	NA	NA	NA	NA	NA	NA	NA	NA	NA	NA	NA	NA	NA	NA	NA	NA	NA	NA	NA	NA	NA	NA	NA	NA	NA	NA	NA	NA	NA	NA	NA	NA	NA	NA	NA	NA	NA	NA	NA	NA	NA	NA	NA	NA	NA	NA	NA	NA	NA	NA	NA	NA	NA	NA	NA	NA	NA	NA	NA	NA	NA	NA	NA	NA	NA	NA	NA	NA	NA	NA	NA	NA	NA	NA	NA	NA	NA	NA	NA	NA	NA	NA	NA	NA	NA	NA	NA
rs117740932:125235084:C:T	9	125235084	t	c	-0.3961	0.0957	3.483e-05	+-??---????--??-?	33.8	10.575	7	0.1583	C	T	1825	0.0114027	41.62	1	1	1790	35	0	-0.478744	1.76895	-0.152993	0.78667	0.565307	C	T	1798	0.0145506	52.7	1	0.322195	1746	51	1	9.76082	7.26716	0.184823	0.179226	0.92129	0.137605	NA	NA	NA	NA	NA	NA	NA	NA	NA	NA	NA	NA	NA	NA	NA	NA	NA	NA	NA	NA	NA	NA	NA	NA	NA	NA	NA	NA	NA	NA	NA	C	T	5536	0.0151188	167.395:51.049:116.346	01:01:01	0.0426895:0.0409051:0.380627	5407:1271:4136	126:38:88	03:02:01	10.3842	0.283472	0.834442	0.00324376	C	T	0.01346	0.01346	0.0151	IMP	0.87553	1751	0.0683902	0.436494	0.875497	C	T	0.01516	0.01516	0.0151	IMP	0.92815	1111	0.286807	0.414523	0.489002	NA	NA	NA	NA	NA	NA	NA	NA	NA	NA	NA	NA	NA	NA	NA	NA	NA	NA	NA	NA	NA	NA	NA	NA	NA	NA	NA	NA	NA	NA	NA	NA	NA	NA	NA	NA	NA	NA	NA	NA	NA	NA	NA	NA	NA	NA	NA	NA	NA	NA	NA	NA	NA	NA	NA	C	T	556	0.0156763	0.0156763	17.432	1	1	540	16	0	14.5841	3.94657	0.93635	0.000219565	0.253385	C	T	2765	0.0105884	0.0105884	58.554	1	0.2076	2715	49	1	6.39386	3.38213	0.558962	0.0586936	0.295672	NA	NA	NA	NA	NA	NA	NA	NA	NA	NA	NA	NA	NA	NA	NA	NA	NA	NA	NA	NA	NA	NA	NA	NA	NA	C	T	0.01334	0.01334	0.0119	IMP	0.97857	895	0.539356	0.440025	0.220296	NA	NA	NA	NA	NA	NA	NA	NA	NA	NA	NA
rs79181271:3461659:C:T	12	3461659	t	c	-0.116	0.028	3.487e-05	+---------------+	3.9	16.646	16	0.4089	C	T	1825	0.0932077	340.208	1	0.0906934	1498	318	9	-8.4031	5.08894	-0.324478	0.0986881	0.196505	C	T	1798	0.0902155	323.799	1	0.884269	1490	295	13	42.5141	17.323	0.141673	0.01412	0.97517	0.0577267	C	T	3348	0.0767135	612	0.991338	0.176309	2742	542	35	1.51498	6.48819	0.0359883	0.815374	0.154126	C	T	690	0.0802703	0.0802703	110.773	1	0.791207	584	103	3	7.96521	9.8235	0.0825402	0.417462	0.101797	C	T	5536	0.0901154	997.758:255.051:742.707	01:01:01	0.804082:0.632898:0.922973	4592:1069:3523	902:232:670	1 day, 18:10:32	16.6645	0.113696	0.215417	0.0581349	C	T	0.09824	0.09824	0.0862	IMP	0.97133	1751	0.455445	0.163304	0.0052882	C	T	0.09966	0.09966	0.0862	IMP	0.97087	1111	0.305612	0.15856	0.0539267	C	T	3162	0.0869154	0.0869154	549.653:225.306:324.347	01:01:01	0.21492:0.303995:0.45415	2645:1028:1617	488:199:289	1 day, 5:13:16	14.6441	10.4736	0.133498	0.162054	0.0954782	C	T	1920	0.0927826	0.0927826	356.285:132.732:223.553	01:01:01	0.217653:0.172926:0.605589	1587:599:988	312:113:199	21:09:12	3.59345	8.38369	0.051126	0.668197	0.119279	C	T	7631	0.0794725	1201	0.993972	0.581133	6435	1099	51	16.3566	9.22096	0.192371	0.0760887	0.108449	C	T	275468	0.07295	0.998903	0.0525925	0.62053	0.106226	C	T	556	0.092839	0.092839	103.237	1	0.301574	456	98	2	2.10176	9.27391	0.0244375	0.820711	0.107829	C	T	2765	0.0790136	0.0790136	436.945	1	0.693598	2345	405	15	9.01271	9.08214	0.109264	0.321024	0.110106	C	T	9245	0.0950595	1757.65:152.706:1604.94	01:01:01	0.249672:0.554746:0.143655	7583:594:6989	1569:141:1428	93:6:87	8.06856	0.11199	0.101194	0.366208	C	T	0.09281	0.09281	0.0875	IMP	0.9782	2175	0.187882	0.207569	0.365384	C	T	0.09147	0.09147	0.0875	IMP	0.98577	895	0.149863	0.168472	0.37371	C	T	0.08803	0.08803	0.0875	IMP	0.98577	1014	-0.19639	0.176583	0.266066
rs6129005:59589272:C:T	20	59589272	t	c	-0.0765	0.0185	3.489e-05	---?--+----------	0	8.296	15	0.9114	C	T	1825	0.251605	918.358	1	0.803665	1020	692	113	14.0611	7.82126	0.229862	0.0722071	0.127857	C	T	1798	0.25056	899.014	1	0.949816	1012	675	111	25.1399	26.0839	0.0369505	0.33514	0.98342	0.0383378	C	T	3348	0.291639	1745	0.985364	0.928676	1786	1281	232	14.7011	9.66875	0.157257	0.128392	0.103426	NA	NA	NA	NA	NA	NA	NA	NA	NA	NA	NA	NA	NA	NA	NA	NA	C	T	5536	0.248442	2750.75:676.61:2074.14	01:01:01	0.493794:0.564354:0.261719	3119:726:2393	2086:494:1592	331:91:240	14.8755	0.0760375	0.0860066	0.258012	C	T	0.24578	0.24578	0.2277	GEN	0.99588	1751	0.0227298	0.110866	0.837556	C	T	0.24628	0.24628	0.2277	GEN	0.9968	1111	-0.0324686	0.111924	0.771742	C	T	3162	0.342234	0.342234	2164.29:874.771:1289.52	01:01:01	0.453925:0.950511:0.38524	1373:518:855	1407:566:841	382:156:226	21.1043	17.3789	0.0698753	0.224611	0.057541	C	T	1920	0.345296	0.345296	1325.94:525.608:800.327	01:01:01	0.840258:0.8103:0.650112	822:288:534	865:338:527	233:95:138	24.9962	13.3173	0.140943	0.0605219	0.0750903	C	T	7631	0.327067	4660	0.934085	0.389048	3213	3170	745	25.142	14.756	0.115469	0.0884083	0.067769	C	T	275468	0.30119	0.999718	0.0563803	0.35142	0.0605044	C	T	556	0.33822	0.33822	376.101	1	0.775861	246	245	65	10.4574	15.2199	0.0451439	0.492028	0.0657035	C	T	2765	0.361634	0.361634	1999.84	1	0.326931	1114	1263	388	12.6037	15.1171	0.0551517	0.40443	0.0661503	C	T	9245	0.337244	6235.64:538.006:5697.63	01:01:01	0.76235:0.692072:0.679088	4067:298:3769	4120:348:3772	1058:95:963	36.3826	0.0703042	0.179828	0.010532	C	T	0.33553	0.33553	0.3797	GEN	0.99815	2175	0.177157	0.132487	0.181169	C	T	0.34319	0.34319	0.3797	GEN	0.99939	895	0.0882195	0.104637	0.399173	C	T	0.34952	0.34952	0.3797	GEN	0.99895	1014	0.0326796	0.102376	0.749566
rs115136421:152474530:A:T	4	152474530	a	t	0.6217	0.1502	3.492e-05	??????????+??????	0	0	0	1	NA	NA	NA	NA	NA	NA	NA	NA	NA	NA	NA	NA	NA	NA	NA	NA	NA	NA	NA	NA	NA	NA	NA	NA	NA	NA	NA	NA	NA	NA	NA	NA	NA	NA	NA	NA	NA	NA	NA	NA	NA	NA	NA	NA	NA	NA	NA	NA	NA	NA	NA	NA	NA	NA	NA	NA	NA	NA	NA	NA	NA	NA	NA	NA	NA	NA	NA	NA	NA	NA	NA	NA	NA	NA	NA	NA	NA	NA	NA	NA	NA	NA	NA	NA	NA	NA	NA	NA	NA	NA	NA	NA	NA	NA	NA	NA	NA	NA	NA	NA	NA	NA	NA	NA	NA	NA	NA	NA	NA	NA	NA	NA	NA	NA	NA	NA	NA	NA	NA	NA	NA	NA	NA	NA	NA	NA	NA	NA	NA	NA	NA	NA	NA	NA	NA	NA	NA	NA	NA	NA	NA	NA	NA	NA	NA	A	T	275468	0.02375	0.995131	0.621651	2.7699e-05	0.148309	NA	NA	NA	NA	NA	NA	NA	NA	NA	NA	NA	NA	NA	NA	NA	NA	NA	NA	NA	NA	NA	NA	NA	NA	NA	NA	NA	NA	NA	NA	NA	NA	NA	NA	NA	NA	NA	NA	NA	NA	NA	NA	NA	NA	NA	NA	NA	NA	NA	NA	NA	NA	NA	NA	NA	NA	NA	NA	NA	NA	NA	NA	NA	NA	NA	NA	NA	NA	NA	NA	NA	NA	NA	NA	NA	NA	NA	NA	NA
rs151183658:152474815:G:T	4	152474815	t	g	-0.6217	0.1502	3.492e-05	??????????-??????	0	0	0	1	NA	NA	NA	NA	NA	NA	NA	NA	NA	NA	NA	NA	NA	NA	NA	NA	NA	NA	NA	NA	NA	NA	NA	NA	NA	NA	NA	NA	NA	NA	NA	NA	NA	NA	NA	NA	NA	NA	NA	NA	NA	NA	NA	NA	NA	NA	NA	NA	NA	NA	NA	NA	NA	NA	NA	NA	NA	NA	NA	NA	NA	NA	NA	NA	NA	NA	NA	NA	NA	NA	NA	NA	NA	NA	NA	NA	NA	NA	NA	NA	NA	NA	NA	NA	NA	NA	NA	NA	NA	NA	NA	NA	NA	NA	NA	NA	NA	NA	NA	NA	NA	NA	NA	NA	NA	NA	NA	NA	NA	NA	NA	NA	NA	NA	NA	NA	NA	NA	NA	NA	NA	NA	NA	NA	NA	NA	NA	NA	NA	NA	NA	NA	NA	NA	NA	NA	NA	NA	NA	NA	NA	NA	NA	NA	NA	G	T	275468	0.02375	0.995133	0.621651	2.7699e-05	0.148309	NA	NA	NA	NA	NA	NA	NA	NA	NA	NA	NA	NA	NA	NA	NA	NA	NA	NA	NA	NA	NA	NA	NA	NA	NA	NA	NA	NA	NA	NA	NA	NA	NA	NA	NA	NA	NA	NA	NA	NA	NA	NA	NA	NA	NA	NA	NA	NA	NA	NA	NA	NA	NA	NA	NA	NA	NA	NA	NA	NA	NA	NA	NA	NA	NA	NA	NA	NA	NA	NA	NA	NA	NA	NA	NA	NA	NA	NA	NA
rs13092125:85011039:A:G	3	85011039	a	g	0.0843	0.0204	3.493e-05	-++++-++++++++-++	5.8	16.981	16	0.3868	A	G	1825	0.0751871	274.433	1	0.865224	1561	255	9	-0.609914	4.61585	-0.0286264	0.894878	0.216645	A	G	1798	0.0947736	335.584	1	0.885447	1489	294	15	28.7522	16.7044	0.103041	0.0852082	0.95421	0.0598645	A	G	3348	0.075985	641	0.991637	0.073251	2719	561	40	1.26349	6.39632	0.0308824	0.84341	0.15634	A	G	690	0.0955775	0.0955775	131.897	1	0.482886	573	110	7	9.5166	10.257	0.0904572	0.353502	0.0974944	A	G	5536	0.081005	896.887:235.344:661.543	01:01:01	0.927783:0.735375:0.747175	4681:1086:3595	819:216:603	1 day, 12:09:27	1.20385	0.12392	0.0184864	0.881411	A	G	0.08368	0.08368	0.031	IMP	0.99617	1751	-0.166873	0.162036	0.303078	A	G	0.08432	0.08432	0.031	IMP	0.9945	1111	0.145267	0.168177	0.387711	A	G	3162	0.345861	0.345861	2187.23:905.001:1282.22	01:01:01	0.937396:0.624195:0.837566	1349:495:854	1435:584:851	378:161:217	40.2237	17.5747	0.130229	0.0220951	0.0569	A	G	1920	0.336107	0.336107	1290.65:510.178:780.472	01:01:01	0.573979:0.464597:0.947566	851:305:546	846:321:525	223:95:128	20.3812	13.5896	0.110362	0.133675	0.0735857	A	G	7631	0.341972	4868	0.93225	0.0482387	3041	3278	795	0.376261	15.2136	0.00162563	0.980269	0.0657307	A	G	275468	0.35743	0.999947	0.117783	0.041264	0.0577122	A	G	556	0.341772	0.341772	380.05	1	0.258314	247	238	71	23.0696	15.388	0.0974256	0.133825	0.0649857	A	G	2765	0.31072	0.31072	1718.28	1	0.00161388	1349	1113	303	21.2812	15.073	0.0936695	0.157986	0.0663438	A	G	9245	0.342972	6341.55:522.641:5818.9	01:01:01	0.981587:0.42181:0.847155	3991:305:3686	4168:349:3819	1086:87:999	35.3577	0.0712911	0.179702	0.0117128	A	G	0.33999	0.33999	0.3489	IMP	0.99524	2175	-0.303405	0.131412	0.0209538	A	G	0.32205	0.32205	0.3489	IMP	0.99465	895	0.00635043	0.102341	0.950522	A	G	0.34015	0.34015	0.3489	IMP	0.99606	1014	0.16843	0.102765	0.101219
rs148798407:101966797:CTTTA:C	9	101966797	cttta	c	0.1927	0.0466	3.495e-05	???????+--?++++++	39	13.122	8	0.1077	NA	NA	NA	NA	NA	NA	NA	NA	NA	NA	NA	NA	NA	NA	NA	NA	NA	NA	NA	NA	NA	NA	NA	NA	NA	NA	NA	NA	NA	NA	NA	NA	NA	NA	NA	NA	NA	NA	NA	NA	NA	NA	NA	NA	NA	NA	NA	NA	NA	NA	NA	NA	NA	NA	NA	NA	NA	NA	NA	NA	NA	NA	NA	NA	NA	NA	NA	NA	NA	NA	NA	NA	NA	NA	NA	NA	NA	NA	NA	NA	NA	NA	NA	NA	NA	NA	NA	NA	NA	NA	NA	NA	NA	NA	NA	NA	NA	NA	C	CTTTA	3162	0.077275	0.077275	488.687:164.123:324.564	01:01:01	0.801568:0.477916:0.881907	2695:1082:1613	450:155:295	17:03:14	-25.8783	9.64008	-0.278468	0.0072649	0.103734	C	CTTTA	1920	0.081982	0.081982	314.811:120.207:194.604	01:01:01	0.880206:0.808728:1	1616:604:1012	292:113:179	12:04:08	2.4981	7.66659	0.0425016	0.744544	0.130436	C	CTTTA	7631	0.0681491	1028	0.980736	0.650873	6488	964	32	2.70178	8.38811	0.0383992	0.74738	0.119216	NA	NA	NA	NA	NA	NA	NA	NA	C	CTTTA	556	0.0836493	0.0836493	93.018	1	0.774456	470	82	4	-24.736	8.86672	-0.314633	0.00527467	0.112781	C	CTTTA	2765	0.0497134	0.0497134	274.915	1	0.146551	2507	248	10	-8.67152	7.07696	-0.173142	0.220456	0.141304	C	CTTTA	9245	0.0774115	1431.34:107.529:1323.81	01:01:01	0.16334:0.577288:0.196171	7889:639:7250	1292:97:1195	2 days, 16:05:59	-13.4746	0.123362	-0.205059	0.0964618	C	CTTTA	0.07912	0.07912	0.0706	IMP	0.9295	2175	-0.19096	0.259001	0.460944	C	CTTTA	0.06771	0.06771	0.0706	IMP	0.98648	895	-0.379833	0.19211	0.0480227	C	CTTTA	0.0732	0.0732	0.0706	IMP	0.98525	1014	-0.560573	0.192377	0.00356902
rs144908506:45132775:T:C	14	45132775	t	c	-0.2938	0.071	3.5e-05	+-?----??????????	0	4.365	5	0.4982	T	C	1825	0.0233027	85.055	1	0.255953	1742	81	2	1.59481	3.05077	0.171352	0.601144	0.327786	T	C	1798	0.0281457	102.919	1	0.18469	1697	98	3	-25.5429	10.176	-0.246672	0.0120689	0.97731	0.0982704	NA	NA	NA	NA	NA	NA	NA	NA	NA	NA	NA	NA	NA	NA	NA	T	C	690	0.0278435	0.0278435	38.424	1	0.407686	653	36	1	-18.3254	6.09693	-0.492982	0.00264993	0.164017	T	C	5536	0.0248207	274.815:51.872:222.943	01:01:01	0.144324:0.0113098:0.760485	5272:1263:4009	258:45:213	06:03:03	-9.23537	0.216623	-0.433374	0.0454364	T	C	0.03291	0.03291	0.0393	IMP	0.99689	1751	-0.174593	0.259268	0.500687	T	C	0.03305	0.03305	0.0393	IMP	0.9925	1111	-0.342086	0.275913	0.215037	NA	NA	NA	NA	NA	NA	NA	NA	NA	NA	NA	NA	NA	NA	NA	NA	NA	NA	NA	NA	NA	NA	NA	NA	NA	NA	NA	NA	NA	NA	NA	NA	NA	NA	NA	NA	NA	NA	NA	NA	NA	NA	NA	NA	NA	NA	NA	NA	NA	NA	NA	NA	NA	NA	NA	NA	NA	NA	NA	NA	NA	NA	NA	NA	NA	NA	NA	NA	NA	NA	NA	NA	NA	NA	NA	NA	NA	NA	NA	NA	NA	NA	NA	NA	NA	NA	NA	NA	NA	NA	NA	NA	NA	NA	NA	NA	NA	NA	NA	NA	NA	NA	NA	NA	NA	NA	NA	NA	NA	NA	NA	NA	NA	NA	NA	NA	NA	NA	NA	NA	NA	NA	NA	NA	NA	NA	NA	NA	NA	NA	NA	NA	NA	NA
rs373058669:7316376:A:C	6	7316376	a	c	-0.3079	0.0744	3.501e-05	??????????-??????	0	0	0	1	NA	NA	NA	NA	NA	NA	NA	NA	NA	NA	NA	NA	NA	NA	NA	NA	NA	NA	NA	NA	NA	NA	NA	NA	NA	NA	NA	NA	NA	NA	NA	NA	NA	NA	NA	NA	NA	NA	NA	NA	NA	NA	NA	NA	NA	NA	NA	NA	NA	NA	NA	NA	NA	NA	NA	NA	NA	NA	NA	NA	NA	NA	NA	NA	NA	NA	NA	NA	NA	NA	NA	NA	NA	NA	NA	NA	NA	NA	NA	NA	NA	NA	NA	NA	NA	NA	NA	NA	NA	NA	NA	NA	NA	NA	NA	NA	NA	NA	NA	NA	NA	NA	NA	NA	NA	NA	NA	NA	NA	NA	NA	NA	NA	NA	NA	NA	NA	NA	NA	NA	NA	NA	NA	NA	NA	NA	NA	NA	NA	NA	NA	NA	NA	NA	NA	NA	NA	NA	NA	NA	NA	NA	NA	NA	NA	A	C	275468	0.221	0.999741	-0.307885	1.7041e-05	0.0715927	NA	NA	NA	NA	NA	NA	NA	NA	NA	NA	NA	NA	NA	NA	NA	NA	NA	NA	NA	NA	NA	NA	NA	NA	NA	NA	NA	NA	NA	NA	NA	NA	NA	NA	NA	NA	NA	NA	NA	NA	NA	NA	NA	NA	NA	NA	NA	NA	NA	NA	NA	NA	NA	NA	NA	NA	NA	NA	NA	NA	NA	NA	NA	NA	NA	NA	NA	NA	NA	NA	NA	NA	NA	NA	NA	NA	NA	NA	NA
13:22309789:.:CA	13	22309789	-	ca	0.2708	0.0655	3.514e-05	??????????+??????	0	0	0	1	NA	NA	NA	NA	NA	NA	NA	NA	NA	NA	NA	NA	NA	NA	NA	NA	NA	NA	NA	NA	NA	NA	NA	NA	NA	NA	NA	NA	NA	NA	NA	NA	NA	NA	NA	NA	NA	NA	NA	NA	NA	NA	NA	NA	NA	NA	NA	NA	NA	NA	NA	NA	NA	NA	NA	NA	NA	NA	NA	NA	NA	NA	NA	NA	NA	NA	NA	NA	NA	NA	NA	NA	NA	NA	NA	NA	NA	NA	NA	NA	NA	NA	NA	NA	NA	NA	NA	NA	NA	NA	NA	NA	NA	NA	NA	NA	NA	NA	NA	NA	NA	NA	NA	NA	NA	NA	NA	NA	NA	NA	NA	NA	NA	NA	NA	NA	NA	NA	NA	NA	NA	NA	NA	NA	NA	NA	NA	NA	NA	NA	NA	NA	NA	NA	NA	NA	NA	NA	NA	NA	NA	NA	NA	NA	NA	-	CA	275468	0.22639	0.989316	0.27079	2.3723e-05	0.0640678	NA	NA	NA	NA	NA	NA	NA	NA	NA	NA	NA	NA	NA	NA	NA	NA	NA	NA	NA	NA	NA	NA	NA	NA	NA	NA	NA	NA	NA	NA	NA	NA	NA	NA	NA	NA	NA	NA	NA	NA	NA	NA	NA	NA	NA	NA	NA	NA	NA	NA	NA	NA	NA	NA	NA	NA	NA	NA	NA	NA	NA	NA	NA	NA	NA	NA	NA	NA	NA	NA	NA	NA	NA	NA	NA	NA	NA	NA	NA
rs73166625:146999001:C:G	3	146999001	c	g	0.1714	0.0414	3.517e-05	???????++++?+++++	0	7.04	8	0.5324	NA	NA	NA	NA	NA	NA	NA	NA	NA	NA	NA	NA	NA	NA	NA	NA	NA	NA	NA	NA	NA	NA	NA	NA	NA	NA	NA	NA	NA	NA	NA	NA	NA	NA	NA	NA	NA	NA	NA	NA	NA	NA	NA	NA	NA	NA	NA	NA	NA	NA	NA	NA	NA	NA	NA	NA	NA	NA	NA	NA	NA	NA	NA	NA	NA	NA	NA	NA	NA	NA	NA	NA	NA	NA	NA	NA	NA	NA	NA	NA	NA	NA	NA	NA	NA	NA	NA	NA	NA	NA	NA	NA	NA	NA	NA	NA	NA	NA	C	G	3162	0.0928654	0.0928654	587.281:258.428:328.853	01:01:01	0.224384:0.206239:0.00829468	2634:1002:1632	498:230:268	1 day, 6:08:22	25.4774	10.1228	0.248633	0.011841	0.0987869	C	G	1920	0.0938026	0.0938026	360.202:138.208:221.994	01:01:01	0.27644:0.502162:0.603212	1578:592:986	330:125:205	12:04:08	1.29679	7.64755	0.022173	0.865349	0.130761	C	G	7631	0.0811763	1195	0.962914	0.754762	6199	1103	46	18.8079	9.09892	0.227175	0.0387294	0.109903	C	G	275468	0.0789	0.99893	0.242946	0.010722	0.0952121	NA	NA	NA	NA	NA	NA	NA	NA	NA	NA	NA	NA	NA	NA	NA	NA	C	G	2765	0.10153	0.10153	561.461	1	0.462431	2231	510	24	0.518965	10.2195	0.00496909	0.959499	0.0978521	C	G	9245	0.094015	1738.34:152.985:1585.35	01:01:01	0.0158211:0.307386:0.0274775	7672:602:7070	1478:129:1349	95:10:85	11.2796	0.121109	0.165441	0.171921	C	G	0.09121	0.09121	0.1004	IMP	0.87045	2175	0.488757	0.246345	0.0472518	C	G	0.10605	0.10605	0.1004	IMP	0.8929	895	0.159366	0.166312	0.337945	C	G	0.09826	0.09826	0.1004	IMP	0.88875	1014	0.215114	0.177336	0.225118
rs72839762:52892836:G:A	17	52892836	a	g	0.1008	0.0244	3.52e-05	++++++++-++++++++	0	10.595	16	0.8338	G	A	1825	0.0835726	305.04	1	1	1538	275	12	-6.28484	4.85241	-0.266918	0.195252	0.206083	G	A	1798	0.0869923	311.61	1	1	1513	273	12	-25.5095	16.5281	-0.0933803	0.122734	0.93305	0.060503	G	A	3348	0.108935	671	0.997909	0.565091	2700	611	30	-9.0679	6.59591	-0.208428	0.169201	0.151609	G	A	690	0.0990623	0.0990623	136.706	1	0.383873	561	125	4	-10.5943	10.304	-0.0997842	0.303866	0.0970497	G	A	5536	0.0931985	1031.89:238.8:793.094	01:01:01	0.293812:0.865113:0.270132	4574:1087:3487	909:213:696	2 days, 5:11:42	-9.89947	0.113208	-0.126872	0.262416	G	A	0.0989	0.0989	0.0862	IMP	0.98607	1751	-0.0987453	0.15926	0.535239	G	A	0.09901	0.09901	0.0862	IMP	0.98042	1111	-0.102295	0.157325	0.515554	G	A	3162	0.162465	0.162465	1027.43:362.071:665.355	01:01:01	0.554878:0.81918:0.631219	2227:907:1320	848:306:542	87:27:60	-37.6752	13.5701	-0.204591	0.00549768	0.0736914	G	A	1920	0.176073	0.176073	676.122:257.095:419.027	01:01:01	0.693186:0.608807:1	1303:486:817	561:215:346	2 days, 8:20:36	7.4497	10.7083	0.0649675	0.486621	0.0933855	G	A	7631	0.152412	2215	0.953086	0.296389	5238	1855	180	-12.8821	12.1014	-0.0879667	0.287094	0.0826351	G	A	275468	0.18057	0.999938	-0.122168	0.10483	0.0753249	G	A	556	0.16582	0.16582	184.392	1	1	391	151	14	-1.54717	11.7412	-0.0112231	0.895164	0.0851702	G	A	2765	0.142421	0.142421	787.586	1	0.00034403	2053	631	81	-12.7696	11.8769	-0.0905252	0.282302	0.0841971	G	A	9245	0.16811	3108.35:246.909:2861.44	01:01:01	0.273649:0.689088:0.193773	6461:514:5947	2518:209:2309	266:18:248	-6.11355	0.09126	-0.0509162	0.576897	G	A	0.16231	0.16231	0.1382	IMP	0.97979	2175	-0.352233	0.177152	0.0467775	G	A	0.14115	0.14115	0.1382	IMP	0.9829	895	-0.00204503	0.135323	0.987943	G	A	0.12929	0.12929	0.1382	IMP	0.98279	1014	-0.244179	0.145075	0.0923525
rs73305532:144000418:T:C	5	144000418	t	c	-0.1363	0.033	3.521e-05	--?--+-??????????	46.6	9.359	5	0.09557	T	C	1825	0.170253	621.425	1	1	1257	516	52	-11.8808	6.84182	-0.253807	0.0824757	0.14616	T	C	1798	0.157908	571.003	1	0.111281	1283	461	54	-65.1487	22.1345	-0.132974	0.00324726	0.99194	0.0451783	NA	NA	NA	NA	NA	NA	NA	NA	NA	NA	NA	NA	NA	NA	NA	T	C	690	0.140075	0.140075	193.303	1	0.11266	515	156	19	-5.75273	13.244	-0.0327973	0.664022	0.0755059	T	C	5536	0.153351	1697.9:377.396:1320.51	01:01:01	0.300435:0.370044:0.483871	3979:965:3014	1417:315:1102	140:31:109	-30.7859	0.0909041	-0.254402	0.00513296	T	C	0.15619	0.15619	0.1823	IMP	0.98884	1751	0.0907213	0.138452	0.512303	T	C	0.15654	0.15654	0.1823	IMP	0.99007	1111	-0.352677	0.134419	0.0086979	NA	NA	NA	NA	NA	NA	NA	NA	NA	NA	NA	NA	NA	NA	NA	NA	NA	NA	NA	NA	NA	NA	NA	NA	NA	NA	NA	NA	NA	NA	NA	NA	NA	NA	NA	NA	NA	NA	NA	NA	NA	NA	NA	NA	NA	NA	NA	NA	NA	NA	NA	NA	NA	NA	NA	NA	NA	NA	NA	NA	NA	NA	NA	NA	NA	NA	NA	NA	NA	NA	NA	NA	NA	NA	NA	NA	NA	NA	NA	NA	NA	NA	NA	NA	NA	NA	NA	NA	NA	NA	NA	NA	NA	NA	NA	NA	NA	NA	NA	NA	NA	NA	NA	NA	NA	NA	NA	NA	NA	NA	NA	NA	NA	NA	NA	NA	NA	NA	NA	NA	NA	NA	NA	NA	NA	NA	NA	NA	NA	NA	NA	NA	NA	NA
rs1406854:37408181:A:G	20	37408181	a	g	-0.0869	0.021	3.524e-05	---------------++	0	9.832	16	0.8753	A	G	1825	0.113103	412.825	1	0.153034	1451	346	28	-2.99186	5.43913	-0.101131	0.582276	0.183853	A	G	1798	0.111449	397.301	1	0.537371	1436	339	23	-50.3155	18.5421	-0.146347	0.00665601	0.95829	0.0539313	A	G	3348	0.113214	690	0.979092	0.578876	2627	612	39	-2.29997	6.77592	-0.050094	0.734284	0.147581	A	G	690	0.12379	0.12379	170.83	1	0.467144	537	141	12	-14.1594	11.9198	-0.0996567	0.234878	0.083894	A	G	5536	0.117958	1306.04:286.745:1019.29	01:01:01	0.215477:0.283135:0.397466	4396:1064:3332	1064:230:834	3 days, 4:17:59	-10.4067	0.109848	-0.125572	0.252977	A	G	0.10477	0.10477	0.0802	IMP	0.95068	1751	-0.0699245	0.156804	0.655645	A	G	0.10436	0.10436	0.0802	IMP	0.94724	1111	-0.154224	0.161621	0.339969	A	G	3162	0.251975	0.251975	1593.49:580.247:1013.24	01:01:01	0.0181647:0.23466:0.0454983	1797:736:1061	1140:429:711	225:75:150	-53.5668	16.189	-0.204387	0.000936872	0.0617703	A	G	1920	0.251267	0.251267	964.864:343.06:621.804	01:01:01	0.301717:0.60588:0.407871	1087:423:664	704:255:449	129:43:86	-15.1152	12.3597	-0.0989462	0.221351	0.0809081	A	G	7631	0.25763	3790	0.966059	0.179825	4091	2772	509	-13.8116	14.2506	-0.0680104	0.33245	0.0701725	A	G	275468	0.25406	0.999413	-0.0253178	0.6979	0.0652257	A	G	556	0.245722	0.245722	273.243	1	1	318	205	33	-12.6487	14.1353	-0.0633046	0.370878	0.0707449	A	G	2765	0.27532	0.27532	1522.52	1	0.56849	1454	1094	217	-11.073	15.0426	-0.0489352	0.461663	0.0664779	A	G	9245	0.252209	4663.35:360.652:4302.7	01:01:01	0.193693:0.764188:0.150198	5161:427:4734	3525:269:3256	559:45:514	-7.90507	0.0776633	-0.0476799	0.53926	A	G	0.25028	0.25028	0.2475	IMP	0.97531	2175	-0.0336404	0.147397	0.819467	A	G	0.21967	0.21967	0.2475	IMP	0.97773	895	0.0622375	0.11445	0.586582	A	G	0.24724	0.24724	0.2475	IMP	0.97425	1014	0.043086	0.115115	0.70819
rs955591:39209884:A:G	7	39209884	a	g	0.0676	0.0164	3.528e-05	+++++--++++-++-++	21.4	20.345	16	0.2051	A	G	1825	0.379017	1383.41	1	0.425849	714	842	269	0.0667274	8.80114	0.000861442	0.993951	0.113622	A	G	1798	0.421685	1516.68	1	0.663322	607	867	324	67.3378	30.0102	0.0747691	0.0248431	0.99538	0.033322	A	G	3348	0.397661	2582	0.98417	0.883756	1221	1566	508	18.3403	10.7654	0.15825	0.0884509	0.0928902	A	G	690	0.402627	0.402627	555.625	1	0.110619	264	309	117	5.22378	16.828	0.0184467	0.756241	0.0594248	A	G	5536	0.399041	4418.18:1090.76:3327.41	01:01:01	0.653677:0.73286:0.771746	2013:452:1561	2637:630:2007	886:229:657	37.3492	0.0682962	0.17421	0.0107476	A	G	0.39602	0.39602	0.3918	IMP	0.97861	1751	-0.113361	0.099555	0.254837	A	G	0.37764	0.37764	0.3918	IMP	0.97998	1111	-0.00969091	0.0966679	0.920146	A	G	3162	0.390439	0.390439	2469.14:989.987:1479.15	01:01:01	0.910785:0.812778:0.700141	1177:445:732	1502:600:902	483:195:288	24.9462	18.1272	0.0759175	0.168768	0.0551657	A	G	1920	0.392549	0.392549	1507.39:606.413:900.974	01:01:01	0.473154:0.221639:1	701:234:467	931:368:563	288:119:169	40.1264	13.9329	0.206704	0.00397697	0.0717726	A	G	7631	0.398017	5799	0.952955	0.0869641	2664	3417	1191	9.16136	16.6719	0.0329603	0.582656	0.0599812	A	G	275468	0.43363	0.999932	0.0657877	0.24074	0.0560784	A	G	556	0.37546	0.37546	417.512	1	0.856851	216	263	77	-20.8518	15.1564	-0.0907716	0.168892	0.0659787	A	G	2765	0.364545	0.364545	2015.93	1	0.684336	1092	1283	390	13.0101	15.1907	0.0563804	0.391746	0.0658298	A	G	9245	0.392893	7264.59:618.498:6646.09	01:01:01	0.0639244:0.450666:0.087628	3364:246:3118	4496:371:4125	1385:124:1261	34.3927	0.0697156	0.167157	0.0164981	A	G	0.39098	0.39098	0.3917	IMP	0.97744	2175	-0.0434874	0.133857	0.745272	A	G	0.38474	0.38474	0.3917	IMP	0.98642	895	0.0943568	0.0962482	0.326915	A	G	0.38932	0.38932	0.3917	IMP	0.98234	1014	0.12436	0.102477	0.224926
rs1105138:90310238:T:C	4	90310238	t	c	0.0718	0.0174	3.529e-05	++-+-++++-+++++++	41.5	27.364	16	0.03761	T	C	1825	0.739762	2700.13	1	0.759686	124	693	1008	11.1167	8.17952	0.166157	0.174118	0.122257	T	C	1798	0.709863	2563.2	1	0.0715041	160	698	940	13.9323	26.2486	0.0202215	0.595568	0.94617	0.0380973	C	T	3348	0.343348	2134	0.977897	0.873579	1490	1434	350	3.60975	9.92421	0.036651	0.716058	0.100764	T	C	690	0.668397	0.331603	922.388	1	0.0584262	86	283	321	16.2099	16.8723	0.0569419	0.336682	0.0592687	T	C	5536	0.699938	7749.72:1793.78:5955.94	01:01:01	0.275596:0.083814:0.824092	512:144:368	2286:538:1748	2738:629:2109	-13.7483	0.0752587	-0.0778681	0.30082	T	C	0.70344	0.29656	0.2171	IMP	0.95	1751	0.043262	0.105877	0.682829	T	C	0.71098	0.28902	0.2171	IMP	0.94597	1111	0.132745	0.109802	0.22668	T	C	3162	0.350981	0.350981	2219.61:908.036:1311.57	01:01:01	0.197354:0.0984306:0.799596	1352:513:839	1406:548:858	404:179:225	36.7523	17.8347	0.115546	0.0393296	0.0560705	T	C	1920	0.340982	0.340982	1309.37:524.922:784.448	01:01:01	0.721888:0.935854:0.64601	832:292:540	870:335:535	218:94:124	36.8339	13.3952	0.205281	0.00596343	0.0746536	T	C	7631	0.339453	5002	0.966322	0.232148	3197	3352	825	-17.4208	15.9795	-0.0682243	0.275628	0.0625802	T	C	275468	0.31483	0.999594	0.149282	0.011716	0.059225	T	C	556	0.345257	0.345257	383.926	1	0.924979	241	249	66	17.4097	15.5061	0.0724082	0.261537	0.0644907	T	C	2765	0.311158	0.311158	1720.7	1	0.0151447	1290	1156	319	16.3967	14.9219	0.0736386	0.271842	0.0670156	T	C	9245	0.337259	6235.92:567.61:5668.31	01:01:01	0.499522:0.392783:0.714145	4082:288:3794	4100:339:3761	1063:114:949	40.3752	0.0697905	0.196655	0.00483546	T	C	0.33193	0.33193	0.3181	IMP	0.97752	2175	0.396164	0.141259	0.00503933	T	C	0.33894	0.33894	0.3181	IMP	0.9886	895	0.0214393	0.101561	0.83281	T	C	0.36224	0.36224	0.3181	IMP	0.98562	1014	0.162507	0.10427	0.119109
rs3993434:128787548:G:A	7	128787548	a	g	0.077	0.0186	3.54e-05	-++?+-+??+++++++-	0	11.517	13	0.5676	G	A	1825	0.494669	1805.54	1	1	467	912	446	3.05943	8.99404	0.0378209	0.733734	0.111185	G	A	1798	0.507424	1820.52	1	0.540014	445	886	467	-62.9448	30.7204	-0.0666969	0.0404664	0.99623	0.0325517	A	G	3348	0.448258	3126	0.977001	0.161067	912	1592	767	0.371127	10.9342	0.00310421	0.972923	0.0914562	NA	NA	NA	NA	NA	NA	NA	NA	NA	NA	NA	NA	NA	NA	NA	NA	G	A	5536	0.513736	5688.08:1321.66:4366.43	01:01:01	0.666896:1:0.600526	1301:323:978	2783:655:2128	1452:333:1119	-10.4466	0.0660397	-0.0455601	0.490263	G	A	0.49958	0.49958	0.4871	GEN	0.98863	1751	0.0233443	0.0927971	0.801378	G	A	0.49909	0.49909	0.4871	GEN	0.98865	1111	-0.00254597	0.0962427	0.978896	NA	NA	NA	NA	NA	NA	NA	NA	NA	NA	NA	NA	NA	NA	NA	NA	NA	NA	NA	NA	NA	NA	NA	NA	NA	NA	NA	NA	NA	NA	NA	NA	A	G	7631	0.322006	4450	0.906565	0.508428	3171	3044	703	12.2982	15.1135	0.0538405	0.415805	0.066166	A	G	275468	0.30056	0.997957	0.116894	0.050462	0.0597608	G	A	556	0.67212	0.32788	747.397	1	0.556334	58	234	264	-34.3181	14.6196	-0.160567	0.0189044	0.0684013	G	A	2765	0.653347	0.346653	3613.01	1	0.00155057	313	1124	1328	-31.4416	14.906	-0.141508	0.0349167	0.0670871	G	A	9245	0.680014	12573.5:957.225:11616.2	01:01:01	0.961889:0.872563:0.980024	948:94:854	4022:337:3685	4275:310:3965	-42.2575	0.071988	-0.218989	0.00234989	G	A	0.66786	0.33214	0.3241	GEN	0.99191	2175	-0.189194	0.13183	0.151248	G	A	0.65882	0.34118	0.3241	GEN	0.99162	895	-0.0258871	0.103503	0.802504	G	A	0.6862	0.3138	0.3241	GEN	0.99046	1014	0.00866573	0.106258	0.935002
rs13040323:59587263:T:C	20	59587263	t	c	0.0767	0.0186	3.547e-05	+++?++-++++++++++	0	8.021	15	0.9229	T	C	1825	0.251732	918.82	1	0.851879	1022	690	113	13.8792	7.78282	0.229135	0.0745345	0.128488	T	C	1798	0.250633	899.311	1	0.949816	1012	675	111	24.6448	25.9959	0.0364684	0.343116	0.97569	0.0384676	T	C	3348	0.293286	1740	0.982975	0.857755	1783	1276	232	14.716	9.66101	0.157668	0.1277	0.103509	NA	NA	NA	NA	NA	NA	NA	NA	NA	NA	NA	NA	NA	NA	NA	NA	T	C	5536	0.248935	2756.21:677.385:2078.82	01:01:01	0.493794:0.564354:0.261719	3119:726:2393	2086:494:1592	331:91:240	14.6187	0.0764076	0.0853463	0.264001	T	C	0.24278	0.24278	0.2284	IMP	0.97926	1751	0.0243722	0.112359	0.828275	T	C	0.24349	0.24349	0.2284	IMP	0.97838	1111	-0.0270285	0.113304	0.811455	T	C	3162	0.342156	0.342156	2163.79:874.275:1289.52	01:01:01	0.407726:0.950511:0.307729	1373:518:855	1405:566:839	384:156:228	20.9566	17.3064	0.0699697	0.225926	0.0577821	T	C	1920	0.344982	0.344982	1324.73:525.155:799.574	01:01:01	0.879848:0.872579:0.795119	823:289:534	866:337:529	231:95:136	25.2111	13.2545	0.143504	0.0571618	0.0754461	T	C	7631	0.327318	4621	0.925305	0.317262	3177	3147	737	23.726	14.6897	0.10995	0.10628	0.0680749	T	C	275468	0.30168	0.99985	0.0554347	0.36327	0.0609741	T	C	556	0.339165	0.339165	377.151	1	0.776769	245	246	65	11.7769	15.1823	0.0510919	0.43793	0.0658662	T	C	2765	0.361872	0.361872	2001.15	1	0.368856	1113	1265	387	12.434	15.1077	0.0544771	0.410494	0.0661914	T	C	9245	0.337324	6237.13:537.971:5699.16	01:01:01	0.780132:0.692072:0.697001	4066:298:3768	4121:348:3773	1058:95:963	36.2479	0.0703269	0.179277	0.0107972	T	C	0.33298	0.33298	0.3797	IMP	0.98407	2175	0.178089	0.133727	0.182948	T	C	0.33967	0.33967	0.3797	IMP	0.98395	895	0.0897786	0.105682	0.395596	T	C	0.34596	0.34596	0.3797	IMP	0.98395	1014	0.0351007	0.10338	0.734209
rs75202693:45204475:A:T	13	45204475	a	t	-0.278	0.0672	3.548e-05	--???--+-????--+-	0	3.969	9	0.9135	A	T	1825	0.0414181	151.176	1	0.726682	1696	128	1	-0.749622	3.41579	-0.064248	0.826293	0.292758	A	T	1798	0.0429962	154.702	1	0.344364	1662	132	4	-41.0388	11.6229	-0.303785	0.000414205	0.8801	0.086037	NA	NA	NA	NA	NA	NA	NA	NA	NA	NA	NA	NA	NA	NA	NA	NA	NA	NA	NA	NA	NA	NA	NA	NA	NA	NA	NA	NA	NA	NA	NA	NA	NA	NA	NA	NA	NA	NA	NA	NA	NA	NA	NA	NA	NA	A	T	0.04571	0.04571	0.0461	IMP	0.91969	1751	-0.414513	0.238306	0.0819614	A	T	0.04049	0.04049	0.0461	IMP	0.93272	1111	-0.241539	0.243641	0.321504	A	T	3162	0.0104194	0.0104194	65.892:28.506:37.386	01:01:01	01:01:01	3099:1213:1886	2 days, 15:27:36	00:00:00	0.0412833	3.61158	0.00316505	0.99088	0.276887	A	T	1920	0.0128456	0.0128456	49.327:14.193:35.134	01:01:01	01:01:01	1871:707:1164	2 days, 1:14:35	00:00:00	-4.90333	3.17851	-0.485337	0.122916	0.314613	NA	NA	NA	NA	NA	NA	NA	NA	NA	NA	NA	NA	NA	NA	NA	NA	NA	NA	NA	NA	NA	NA	NA	NA	NA	NA	NA	NA	NA	NA	NA	NA	NA	NA	NA	NA	NA	NA	NA	NA	NA	NA	NA	NA	NA	NA	NA	NA	NA	NA	NA	NA	NA	NA	NA	A	T	9245	0.0114144	211.052:17.146:193.906	01:01:01	0.632548:1:0.628771	9038:724:8314	207:17:190	00:00:00	-2.32406	0.310077	-0.223452	0.471134	A	T	0.01085	0.01085	0.0119	IMP	0.96236	2175	-0.887312	0.626559	0.156725	A	T	0.01371	0.01371	0.0119	IMP	0.95935	895	0.0635422	0.423691	0.880786	A	T	0.01437	0.01437	0.0119	IMP	0.97158	1014	-0.136751	0.417098	0.743014
rs1466447:8303650:C:T	19	8303650	t	c	0.0872	0.0211	3.55e-05	+++?-+-++++??++++	0	8.381	13	0.8179	C	T	1825	0.648547	2367.2	1	0.537797	219	845	761	-6.31667	8.77031	-0.0821218	0.471381	0.114021	C	T	1798	0.650212	2332.75	1	0.162387	236	792	770	-73.4149	29.5233	-0.0842275	0.0128943	0.99756	0.0338716	T	C	3348	0.319563	2098	0.982378	0.748128	1521	1438	330	14.9021	10.1636	0.144262	0.142588	0.0983903	NA	NA	NA	NA	NA	NA	NA	NA	NA	NA	NA	NA	NA	NA	NA	NA	C	T	5536	0.663273	7343.76:1745.99:5597.77	01:01:01	0.0503992:0.351495:0.0917604	594:138:456	2538:599:1939	2404:574:1830	5.02	0.070819	0.0251769	0.722207	C	T	0.65989	0.34011	0.3903	GEN	0.99372	1751	-0.168633	0.0987849	0.0878106	C	T	0.65911	0.34089	0.3903	GEN	0.992	1111	0.0466256	0.100461	0.642564	C	T	3162	0.827185	0.172815	5231.12:2030.1:3201.02	01:01:01	0.85196:0.250755:0.462139	4 days, 0:47:49	901:356:545	2165:837:1328	-7.90201	14.0609	-0.0399679	0.574127	0.0711192	C	T	1920	0.831773	0.168227	3194.01:1178.06:2015.95	01:01:01	0.870704:0.619709:0.518189	2 days, 5:26:27	540:212:328	1327:483:844	-14.487	10.6629	-0.127417	0.174262	0.0937831	T	C	7631	0.152185	2044	0.881929	0.887086	4839	1738	153	19.7868	11.4657	0.150512	0.0843963	0.0872167	T	C	275468	0.12873	0.998738	0.08158	0.32239	0.0824408	NA	NA	NA	NA	NA	NA	NA	NA	NA	NA	NA	NA	NA	NA	NA	NA	NA	NA	NA	NA	NA	NA	NA	NA	NA	NA	NA	NA	NA	NA	NA	NA	C	T	9245	0.830307	15352.4:1210.5:14141.9	01:01:01	0.657846:0.902761:0.614904	272:24:248	2593:223:2370	6380:494:5886	-15.481	0.0888344	-0.122168	0.169057	C	T	0.82366	0.17634	0.1938	GEN	0.99358	2175	-0.189124	0.172984	0.274262	C	T	0.81718	0.18282	0.1938	GEN	0.99503	895	-0.223042	0.122463	0.0685606	C	T	0.81196	0.18804	0.1938	GEN	0.99493	1014	-0.17754	0.123436	0.150344
rs145384480:23095980:A:G	1	23095980	a	g	2.0357	0.4924	3.557e-05	??????+??????????	0	0	0	1	NA	NA	NA	NA	NA	NA	NA	NA	NA	NA	NA	NA	NA	NA	NA	NA	NA	NA	NA	NA	NA	NA	NA	NA	NA	NA	NA	NA	NA	NA	NA	NA	NA	NA	NA	NA	NA	NA	NA	NA	NA	NA	NA	NA	NA	NA	NA	NA	NA	NA	NA	NA	NA	NA	NA	NA	NA	NA	NA	NA	NA	NA	NA	NA	NA	NA	NA	NA	NA	NA	NA	NA	NA	NA	NA	NA	NA	NA	NA	NA	NA	NA	NA	NA	NA	NA	NA	A	G	0.0123	0.0123	0.0129	IMP	0.83207	1111	2.03572	0.490788	3.35593e-05	NA	NA	NA	NA	NA	NA	NA	NA	NA	NA	NA	NA	NA	NA	NA	NA	NA	NA	NA	NA	NA	NA	NA	NA	NA	NA	NA	NA	NA	NA	NA	NA	NA	NA	NA	NA	NA	NA	NA	NA	NA	NA	NA	NA	NA	NA	NA	NA	NA	NA	NA	NA	NA	NA	NA	NA	NA	NA	NA	NA	NA	NA	NA	NA	NA	NA	NA	NA	NA	NA	NA	NA	NA	NA	NA	NA	NA	NA	NA	NA	NA	NA	NA	NA	NA	NA	NA	NA	NA	NA	NA	NA	NA	NA	NA	NA	NA	NA	NA	NA	NA	NA	NA	NA	NA	NA	NA	NA	NA	NA	NA	NA	NA	NA	NA	NA	NA	NA	NA	NA	NA	NA	NA	NA	NA	NA	NA	NA	NA	NA	NA	NA	NA	NA
rs75020935:53860542:T:C	16	53860542	t	c	0.2473	0.0598	3.572e-05	++??+-+??????????	22.5	5.163	4	0.271	T	C	1825	0.0606532	221.384	1	0.678404	1610	210	5	7.83393	4.34615	0.414734	0.0714671	0.230089	T	C	1798	0.0563002	202.048	1	0.483128	1607	188	3	48.0696	13.3663	0.26906	0.00032274	0.92912	0.074815	NA	NA	NA	NA	NA	NA	NA	NA	NA	NA	NA	NA	NA	NA	NA	NA	NA	NA	NA	NA	NA	NA	NA	NA	NA	NA	NA	NA	NA	NA	NA	T	C	5536	0.0565045	625.618:160.366:465.252	01:01:01	0.401959:0.602044:0.506068	4992:1168:3824	527:138:389	17:05:12	11.4337	0.153735	0.270232	0.0787862	T	C	0.05306	0.05306	0.0673	IMP	0.94627	1751	-0.212912	0.217257	0.327086	T	C	0.04892	0.04892	0.0673	IMP	0.95195	1111	0.331056	0.227698	0.145967	NA	NA	NA	NA	NA	NA	NA	NA	NA	NA	NA	NA	NA	NA	NA	NA	NA	NA	NA	NA	NA	NA	NA	NA	NA	NA	NA	NA	NA	NA	NA	NA	NA	NA	NA	NA	NA	NA	NA	NA	NA	NA	NA	NA	NA	NA	NA	NA	NA	NA	NA	NA	NA	NA	NA	NA	NA	NA	NA	NA	NA	NA	NA	NA	NA	NA	NA	NA	NA	NA	NA	NA	NA	NA	NA	NA	NA	NA	NA	NA	NA	NA	NA	NA	NA	NA	NA	NA	NA	NA	NA	NA	NA	NA	NA	NA	NA	NA	NA	NA	NA	NA	NA	NA	NA	NA	NA	NA	NA	NA	NA	NA	NA	NA	NA	NA	NA	NA	NA	NA	NA	NA	NA	NA	NA	NA	NA	NA	NA	NA	NA	NA	NA	NA
rs3772506:59984286:T:C	3	59984286	t	c	0.1085	0.0263	3.576e-05	++-++-+--+++++-++	20.2	20.048	16	0.218	T	C	1825	0.0491885	179.538	1	1	1649	172	4	5.02749	3.97911	0.317526	0.20642	0.251312	T	C	1798	0.0474584	169.8	1	0.115145	1635	156	7	44.9974	13.0313	0.264977	0.000554372	0.99808	0.0767383	T	C	3348	0.066783	380	0.998805	0.329428	2978	352	14	-2.41162	5.09777	-0.0928001	0.636161	0.196164	T	C	690	0.049308	0.049308	68.045	1	0.677943	624	64	2	10.0622	8.0294	0.156072	0.210146	0.124542	T	C	5536	0.0482388	534.1:131.901:402.199	01:01:01	0.883212:1:0.863632	5017:1182:3835	506:126:380	13:03:10	4.12372	0.154923	0.098974	0.522914	T	C	0.04973	0.04973	0.0219	IMP	0.99461	1751	-0.0251919	0.204443	0.901931	T	C	0.04742	0.04742	0.0219	IMP	0.99082	1111	0.00787451	0.22251	0.971769	T	C	3162	0.151862	0.151862	960.377:368.101:592.276	01:01:01	0.580424:0.310891:1	2279:904:1375	806:304:502	3 days, 5:32:45	-6.23526	13.354	-0.0349651	0.640556	0.0748839	T	C	1920	0.157525	0.157525	604.897:217.508:387.389	01:01:01	0.301313:0.0399944:0.831537	1357:513:844	522:199:323	1 day, 17:09:32	-5.5347	10.2928	-0.0522427	0.590767	0.0971553	T	C	7631	0.150706	2310	0.998296	0.504029	5475	1976	167	32.856	11.9608	0.229666	0.00601468	0.0836064	T	C	275468	0.14563	0.999953	0.223943	0.0031566	0.0758599	T	C	556	0.146149	0.146149	162.518	1	0.496709	407	135	14	3.59545	11.9038	0.0253737	0.762619	0.0840068	T	C	2765	0.152916	0.152916	845.625	1	0.0815871	1985	701	79	14.598	12.2856	0.0967163	0.234747	0.0813961	T	C	9245	0.158485	2930.39:248.671:2681.72	01:01:01	0.310268:0.694218:0.220292	6562:511:6051	2438:211:2227	245:19:226	7.26497	0.0907944	0.0598898	0.509498	T	C	0.15148	0.15148	0.1541	IMP	0.99522	2175	-0.110719	0.176591	0.530672	T	C	0.14733	0.14733	0.1541	IMP	0.9976	895	0.147099	0.137881	0.286038	T	C	0.15734	0.15734	0.1541	IMP	0.99643	1014	0.193997	0.138344	0.160832
rs79269424:62394345:G:A	4	62394345	a	g	-0.2001	0.0484	3.577e-05	-------??????????	0	2.105	6	0.9098	G	A	1825	0.0650189	237.319	1	0.0442214	1607	205	13	6.61147	4.48338	0.328917	0.140304	0.223046	G	A	1798	0.0667881	241.439	1	0.341854	1564	229	5	43.1338	14.9683	0.19252	0.00395551	0.991	0.0668079	G	A	3348	0.0696247	423	0.997611	0.561471	2928	401	11	11.8868	5.34903	0.415446	0.0262677	0.18695	G	A	690	0.0522065	0.0522065	72.045	1	0.248613	618	72	0	9.02151	8.03692	0.139669	0.261646	0.124426	G	A	5536	0.0571796	633.093:154.729:478.364	01:01:01	0.0116121:1:0.00507181	4967:1169:3798	543:138:405	1 day, 2:04:22	10.1034	0.145094	0.212699	0.142663	G	A	0.06611	0.06611	0.0734	IMP	0.97834	1751	0.130473	0.195205	0.503885	G	A	0.07172	0.07172	0.0734	IMP	0.97978	1111	0.131451	0.190433	0.490022	NA	NA	NA	NA	NA	NA	NA	NA	NA	NA	NA	NA	NA	NA	NA	NA	NA	NA	NA	NA	NA	NA	NA	NA	NA	NA	NA	NA	NA	NA	NA	NA	NA	NA	NA	NA	NA	NA	NA	NA	NA	NA	NA	NA	NA	NA	NA	NA	NA	NA	NA	NA	NA	NA	NA	NA	NA	NA	NA	NA	NA	NA	NA	NA	NA	NA	NA	NA	NA	NA	NA	NA	NA	NA	NA	NA	NA	NA	NA	NA	NA	NA	NA	NA	NA	NA	NA	NA	NA	NA	NA	NA	NA	NA	NA	NA	NA	NA	NA	NA	NA	NA	NA	NA	NA	NA	NA	NA	NA	NA	NA	NA	NA	NA	NA	NA	NA	NA	NA	NA	NA	NA	NA	NA	NA	NA	NA	NA	NA	NA	NA	NA	NA	NA
rs13267656:142295748:G:C	8	142295748	c	g	-0.1071	0.0259	3.582e-05	--+?-++----+-----	32.7	22.274	15	0.1008	G	C	1825	0.0480096	175.235	1	0.774545	1670	151	4	4.24746	3.74338	0.303111	0.256518	0.267138	G	C	1798	0.0436431	153.443	1	0.0230487	1676	116	6	35.9746	11.5285	0.270678	0.00180541	0.8392	0.0867416	G	C	3348	0.068997	383	0.984767	0.0165126	2933	345	19	-5.05192	5.0202	-0.200454	0.314262	0.199195	NA	NA	NA	NA	NA	NA	NA	NA	NA	NA	NA	NA	NA	NA	NA	NA	G	C	5536	0.0546747	605.358:166.231:439.127	01:01:01	0.335201:0.805518:0.319089	4984:1159:3825	534:147:387	18:05:13	11.4319	0.149453	0.255345	0.0875384	G	C	0.04741	0.04741	0.0144	IMP	0.92484	1751	-0.209103	0.221277	0.344668	G	C	0.04412	0.04412	0.0144	IMP	0.92206	1111	-0.200923	0.240709	0.403879	G	C	3162	0.20333	0.20333	1285.86:534.924:750.932	01:01:01	0.440639:0.737046:0.466187	2005:762:1243	1035:423:612	122:55:67	44.6191	14.5282	0.211397	0.00213189	0.0688317	G	C	1920	0.198326	0.198326	761.572:293.874:467.698	01:01:01	0.773008:0.562915:0.926402	1241:462:779	603:227:376	3 days, 4:32:44	8.29605	11.299	0.0649816	0.46281	0.0885034	G	C	7631	0.177483	2498	0.924781	0.487246	4771	2074	212	23.5901	12.3296	0.155177	0.0557121	0.0811056	G	C	275468	0.25534	0.999335	0.0256677	0.68573	0.0634309	G	C	556	0.177394	0.177394	197.262	1	0.760789	384	158	14	-5.78717	11.6638	-0.042539	0.619778	0.0857354	G	C	2765	0.148977	0.148977	823.842	1	0.01969	2046	647	72	6.52937	11.7473	0.0473149	0.578334	0.0851259	G	C	9245	0.194517	3596.63:298.991:3297.64	01:01:01	0.640337:0.563151:0.464346	6026:473:5553	2867:242:2625	352:26:326	12.3412	0.0864917	0.0923217	0.285788	G	C	0.19133	0.19133	0.1839	IMP	0.96075	2175	0.424311	0.163868	0.00961595	G	C	0.18323	0.18323	0.1839	IMP	0.95787	895	0.0258808	0.128311	0.840149	G	C	0.18134	0.18134	0.1839	IMP	0.95537	1014	0.179699	0.128443	0.161795
11:57528704:.:CA	11	57528704	-	ca	0.2476	0.0599	3.586e-05	??????????+??????	0	0	0	1	NA	NA	NA	NA	NA	NA	NA	NA	NA	NA	NA	NA	NA	NA	NA	NA	NA	NA	NA	NA	NA	NA	NA	NA	NA	NA	NA	NA	NA	NA	NA	NA	NA	NA	NA	NA	NA	NA	NA	NA	NA	NA	NA	NA	NA	NA	NA	NA	NA	NA	NA	NA	NA	NA	NA	NA	NA	NA	NA	NA	NA	NA	NA	NA	NA	NA	NA	NA	NA	NA	NA	NA	NA	NA	NA	NA	NA	NA	NA	NA	NA	NA	NA	NA	NA	NA	NA	NA	NA	NA	NA	NA	NA	NA	NA	NA	NA	NA	NA	NA	NA	NA	NA	NA	NA	NA	NA	NA	NA	NA	NA	NA	NA	NA	NA	NA	NA	NA	NA	NA	NA	NA	NA	NA	NA	NA	NA	NA	NA	NA	NA	NA	NA	NA	NA	NA	NA	NA	NA	NA	NA	NA	NA	NA	NA	-	CA	275468	0.34166	0.950855	0.247641	3.0692e-05	0.059411	NA	NA	NA	NA	NA	NA	NA	NA	NA	NA	NA	NA	NA	NA	NA	NA	NA	NA	NA	NA	NA	NA	NA	NA	NA	NA	NA	NA	NA	NA	NA	NA	NA	NA	NA	NA	NA	NA	NA	NA	NA	NA	NA	NA	NA	NA	NA	NA	NA	NA	NA	NA	NA	NA	NA	NA	NA	NA	NA	NA	NA	NA	NA	NA	NA	NA	NA	NA	NA	NA	NA	NA	NA	NA	NA	NA	NA	NA	NA
rs137913409:90226915:C:T	8	90226915	t	c	-0.5586	0.1352	3.592e-05	+??----??????????	0	2.257	4	0.6886	C	T	1825	0.0186085	67.921	1	1	1759	66	0	-0.135594	2.13344	-0.0297905	0.949324	0.468727	NA	NA	NA	NA	NA	NA	NA	NA	NA	NA	NA	NA	NA	NA	NA	NA	NA	NA	NA	NA	NA	NA	NA	NA	NA	NA	NA	NA	NA	NA	NA	C	T	690	0.0202457	0.0202457	27.939	1	1	666	24	0	11.4939	4.66296	0.528621	0.0137038	0.214456	C	T	5536	0.017041	188.678:54.896:133.782	01:01:01	01:01:00.563000	5370:1262:4108	165:49:116	01:00:01	9.07561	0.271351	0.668246	0.0137907	C	T	0.0184	0.0184	0.0174	IMP	0.85622	1751	0.851839	0.382681	0.0260156	C	T	0.02398	0.02398	0.0174	IMP	0.86741	1111	0.541382	0.328976	0.0998338	NA	NA	NA	NA	NA	NA	NA	NA	NA	NA	NA	NA	NA	NA	NA	NA	NA	NA	NA	NA	NA	NA	NA	NA	NA	NA	NA	NA	NA	NA	NA	NA	NA	NA	NA	NA	NA	NA	NA	NA	NA	NA	NA	NA	NA	NA	NA	NA	NA	NA	NA	NA	NA	NA	NA	NA	NA	NA	NA	NA	NA	NA	NA	NA	NA	NA	NA	NA	NA	NA	NA	NA	NA	NA	NA	NA	NA	NA	NA	NA	NA	NA	NA	NA	NA	NA	NA	NA	NA	NA	NA	NA	NA	NA	NA	NA	NA	NA	NA	NA	NA	NA	NA	NA	NA	NA	NA	NA	NA	NA	NA	NA	NA	NA	NA	NA	NA	NA	NA	NA	NA	NA	NA	NA	NA	NA	NA	NA	NA	NA	NA	NA	NA	NA
17:1319621:C:TC	17	1319621	g	ga	0.0899	0.0217	3.592e-05	+?+?++++-+?++++++	0	6.709	13	0.9165	G	GA	1825	0.376655	1374.79	1	0.457437	703	847	275	14.6046	8.52713	0.200855	0.0867649	0.117273	NA	NA	NA	NA	NA	NA	NA	NA	NA	NA	NA	NA	NA	NA	NA	NA	G	GA	3348	0.378144	2223	0.886798	0.0417251	1136	1443	390	13.7266	9.92601	0.13932	0.166699	0.100745	NA	NA	NA	NA	NA	NA	NA	NA	NA	NA	NA	NA	NA	NA	NA	NA	G	GA	5536	0.375408	4156.51:1002.04:3154.47	01:01:01	0.66949:0.0718346:0.13326	2122:475:1647	2599:654:1945	815:182:633	8.96302	0.0720793	0.0465669	0.518247	G	GA	0.36795	0.36795	0.3427	IMP	0.9117	1751	0.147365	0.103855	0.155915	G	GA	0.37475	0.37475	0.3427	IMP	0.9179	1111	0.217662	0.102512	0.0337304	G	GA	3162	0.554513	0.445487	3506.74:1393.28:2113.46	01:01:01	0.0941635:1:0.0363207	593:213:380	1499:602:897	1070:425:645	22.7087	17.2682	0.0761553	0.188489	0.0579099	G	GA	1920	0.542599	0.457401	2083.58:779.346:1304.23	01:01:01	0.35345:0.449931:0.556878	376:144:232	924:345:579	620:232:388	-2.41782	13.2205	-0.0138333	0.854889	0.0756401	GA	G	7631	0.468843	6075	0.851265	0.134897	1811	3295	1390	-9.05864	15.8411	-0.0360989	0.567427	0.0631269	NA	NA	NA	NA	NA	NA	NA	NA	G	GA	556	0.554754	0.445246	616.886	1	0.730197	106	269	181	21.1639	15.9315	0.0833839	0.184035	0.0627687	G	GA	2765	0.494185	0.494185	2732.84	1	0.0106397	656	1312	797	18.2656	15.2761	0.0782723	0.231815	0.0654617	G	GA	9245	0.545141	10079.7:819.706:9259.95	01:01:01	3.44056e-05:0.294413:6.10477e-05	1868:143:1725	4354:349:4005	3023:249:2774	27.3623	0.0697141	0.132983	0.0564501	G	GA	0.53823	0.46177	0.492	IMP	0.87195	2175	0.0825907	0.136284	0.544501	G	GA	0.52322	0.47678	0.492	IMP	0.89372	895	0.116297	0.100439	0.24691	G	GA	0.50601	0.49399	0.492	IMP	0.8892	1014	0.154808	0.101629	0.127692
rs380721:70920803:T:C	8	70920803	t	c	-0.0843	0.0204	3.596e-05	+-------+----+---	31.5	23.369	16	0.1042	T	C	1825	0.221516	808.533	1	0.531362	1132	605	88	6.65874	7.26452	0.126176	0.359346	0.137655	T	C	1798	0.232812	837.644	1	0.092481	1088	605	105	-74.4268	25.1614	-0.11756	0.00309672	0.9268	0.0397434	T	C	3348	0.214705	1290	0.965352	0.168915	2058	1058	116	-17.0514	8.65606	-0.227573	0.0488516	0.115526	T	C	690	0.221184	0.221184	305.234	1	0.822861	421	238	31	-8.99396	14.4541	-0.0430494	0.533783	0.0691845	T	C	5536	0.213542	2364.34:547.178:1817.16	01:01:01	0.0216835:0.121753:0.0764061	3512:846:2666	1759:403:1356	265:62:203	-19.3032	0.0842794	-0.137111	0.103767	T	C	0.21527	0.21527	0.2284	IMP	0.90864	1751	-0.0588853	0.121131	0.626875	T	C	0.21012	0.21012	0.2284	IMP	0.91634	1111	-0.273588	0.121529	0.0243713	T	C	3162	0.196616	0.196616	1243.4:473.483:769.916	01:01:01	0.393487:0.0760123:0.774191	2063:829:1234	973:358:615	126:53:73	-1.547	14.5987	-0.00725877	0.915607	0.0684992	T	C	1920	0.189731	0.189731	728.568:271.362:457.206	01:01:01	0.652029:0.619709:0.850386	1273:483:790	577:212:365	2 days, 22:26:44	4.77155	11.0855	0.0388283	0.666882	0.0902079	T	C	7631	0.175541	2569	0.95859	0.145867	4953	2155	207	-25.0406	12.6483	-0.156525	0.0477297	0.079062	T	C	275468	0.22202	0.999345	-0.071496	0.28994	0.0675604	T	C	556	0.163401	0.163401	181.702	1	0.156757	396	141	19	-25.4653	12.2168	-0.170622	0.037119	0.0818545	T	C	2765	0.0955892	0.0955892	528.608	1	0.440521	2265	471	29	-1.62861	9.62622	-0.0175754	0.865651	0.103883	T	C	9245	0.184662	3414.39:294.603:3119.79	01:01:01	0.861503:0.0481276:0.687293	6179:468:5711	2762:253:2509	304:20:284	17.9163	0.0875902	0.137455	0.11658	T	C	0.18207	0.18207	0.171	IMP	0.97624	2175	-0.0684722	0.175858	0.69701	T	C	0.17365	0.17365	0.171	IMP	0.96828	895	-0.364896	0.125052	0.00352328	T	C	0.16064	0.16064	0.171	IMP	0.97193	1014	-0.0280413	0.137596	0.838514
rs116360684:10759816:C:A	5	10759816	a	c	0.2424	0.0587	3.601e-05	++?++++??????????	0	4.766	5	0.4452	C	A	1825	0.0473759	172.922	1	0.794073	1660	161	4	-4.93971	3.74338	-0.352513	0.186973	0.267138	C	A	1798	0.0480409	174.612	1	0.0291624	1642	148	8	-23.4007	12.9302	-0.139964	0.0703315	0.91645	0.0773383	NA	NA	NA	NA	NA	NA	NA	NA	NA	NA	NA	NA	NA	NA	NA	C	A	690	0.0416254	0.0416254	57.443	1	0.221397	642	46	2	-15.8304	6.90787	-0.331744	0.0219262	0.144762	C	A	5536	0.0430319	476.449:98.626:377.823	01:01:01	0.729044:0.403086:0.340251	5096:1219:3877	430:92:338	10:00:10	-15.9239	0.168235	-0.450697	0.00738503	C	A	0.04276	0.04276	0.0507	IMP	0.94781	1751	-0.214083	0.25365	0.398664	C	A	0.04212	0.04212	0.0507	IMP	0.94191	1111	-0.485015	0.241274	0.0444068	NA	NA	NA	NA	NA	NA	NA	NA	NA	NA	NA	NA	NA	NA	NA	NA	NA	NA	NA	NA	NA	NA	NA	NA	NA	NA	NA	NA	NA	NA	NA	NA	NA	NA	NA	NA	NA	NA	NA	NA	NA	NA	NA	NA	NA	NA	NA	NA	NA	NA	NA	NA	NA	NA	NA	NA	NA	NA	NA	NA	NA	NA	NA	NA	NA	NA	NA	NA	NA	NA	NA	NA	NA	NA	NA	NA	NA	NA	NA	NA	NA	NA	NA	NA	NA	NA	NA	NA	NA	NA	NA	NA	NA	NA	NA	NA	NA	NA	NA	NA	NA	NA	NA	NA	NA	NA	NA	NA	NA	NA	NA	NA	NA	NA	NA	NA	NA	NA	NA	NA	NA	NA	NA	NA	NA	NA	NA	NA	NA	NA	NA	NA	NA	NA
rs62466421:132061990:G:A	7	132061990	a	g	0.1231	0.0298	3.601e-05	-++?+++-+++++++++	7.2	16.165	15	0.3712	G	A	1825	0.0983805	359.089	1	0.426398	1482	329	14	8.49238	5.1886	0.31545	0.101685	0.19273	G	A	1798	0.091427	323.876	1	0.466367	1494	287	17	-41.8483	17.297	-0.139873	0.0155465	0.96244	0.0578135	G	A	3348	0.0805525	543	0.994624	0.105465	2802	513	15	-9.81127	6.01119	-0.271522	0.102644	0.166356	NA	NA	NA	NA	NA	NA	NA	NA	NA	NA	NA	NA	NA	NA	NA	NA	G	A	5536	0.0926488	1025.81:222.904:802.904	01:01:01	0.0250764:0.215683:0.0596346	4571:1100:3471	903:198:705	2 days, 14:13:49	-22.8527	0.114093	-0.297478	0.00912508	G	A	0.09447	0.09447	0.0893	IMP	0.98897	1751	-0.0405133	0.159333	0.799288	G	A	0.08592	0.08592	0.0893	IMP	0.98187	1111	-0.066791	0.174078	0.701212	G	A	3162	0.0856719	0.0856719	541.789:221.438:320.351	01:01:01	01:01:01	2639:1025:1614	500:205:295	23:10:13	11.6384	10.1445	0.113092	0.251272	0.0985756	G	A	1920	0.0870977	0.0870977	334.455:124.004:210.451	01:01:01	0.478992:0.81579:0.283299	1594:600:994	314:115:199	12:06:06	-2.43417	7.85478	-0.0394532	0.75664	0.127311	G	A	7631	0.0782448	1169	0.972612	0.423323	6304	1067	51	-13.5185	9.0272	-0.16589	0.134256	0.110776	G	A	275468	0.07309	0.999958	-0.127833	0.25408	0.112086	G	A	556	0.0978723	0.0978723	108.834	1	0.610033	456	97	3	-13.3777	9.28017	-0.155336	0.149432	0.107757	G	A	2765	0.0732503	0.0732503	405.074	1	0.139503	2402	345	18	-13.6995	8.53415	-0.188098	0.108438	0.117176	G	A	9245	0.090571	1674.66:116.414:1558.24	01:01:01	0.0574909:0.440762:0.0777698	7664:631:7033	1490:104:1386	91:6:85	-11.8366	0.114486	-0.155142	0.175379	G	A	0.09049	0.09049	0.0865	IMP	0.99267	2175	-0.167705	0.224176	0.454403	G	A	0.09449	0.09449	0.0865	IMP	0.99088	895	-0.212848	0.165084	0.197284	G	A	0.08357	0.08357	0.0865	IMP	0.99451	1014	-0.275043	0.174522	0.11503
rs6966101:122524880:C:T	7	122524880	t	c	-0.0936	0.0227	3.611e-05	----------+--++-+	9.1	17.601	16	0.3478	C	T	1825	0.190679	695.977	1	0.939457	1195	565	65	10.4867	7.36599	0.193276	0.154542	0.135759	C	T	1798	0.182855	657.208	1	0.0583357	1213	513	72	21.5536	23.8123	0.0380116	0.365389	0.99559	0.0419951	C	T	3348	0.186146	1138	0.979689	0.761019	2243	936	101	22.6433	8.32561	0.326669	0.00653378	0.120111	C	T	690	0.159695	0.159695	220.379	1	0.0233607	508	159	23	21.1195	13.1637	0.121879	0.108631	0.0759665	C	T	5536	0.177146	1961.35:512.254:1449.1	01:01:01	0.487121:0.860056:0.355396	3766:850:2916	1591:413:1178	179:48:131	28.7999	0.0860126	0.213067	0.0132434	C	T	0.18211	0.18211	0.1831	IMP	0.97918	1751	0.232612	0.125509	0.0638315	C	T	0.16473	0.16473	0.1831	IMP	0.98233	1111	0.0350671	0.128091	0.784264	C	T	3162	0.114942	0.114942	726.896:314.933:411.963	01:01:01	0.929385:0.36679:0.543361	2487:951:1536	634:266:368	1 day, 17:23:18	13.9678	11.5722	0.104302	0.227429	0.086414	C	T	1920	0.114598	0.114598	440.058:175.359:264.699	01:01:01	0.566861:0.593169:0.881219	1509:557:952	390:156:234	21:08:13	4.88506	8.92969	0.0612628	0.584339	0.111986	C	T	7631	0.108171	1566	0.951251	0.200128	5788	1376	95	14.0648	10.3254	0.131923	0.173147	0.0968485	C	T	275468	0.11014	0.999544	-0.0565704	0.52139	0.0882252	C	T	556	0.115474	0.115474	128.407	1	0.64187	449	100	7	24.0616	10.0385	0.238776	0.0165325	0.0996165	C	T	2765	0.127309	0.127309	704.017	1	0.0475898	2152	562	51	19.1697	10.6931	0.167651	0.0730186	0.0935183	C	T	9245	0.110602	2045.04:167.132:1877.91	01:01:01	0.832514:1:0.7826	7315:583:6732	1815:149:1666	115:9:106	-5.25558	0.103271	-0.0560499	0.587304	C	T	0.10505	0.10505	0.1233	IMP	0.98061	2175	-0.0117558	0.20929	0.955206	C	T	0.13251	0.13251	0.1233	IMP	0.9823	895	0.0955584	0.143634	0.505866	C	T	0.12492	0.12492	0.1233	IMP	0.98754	1014	-0.0297601	0.149767	0.842491
rs8009143:45136305:C:T	14	45136305	t	c	0.2938	0.0711	3.611e-05	-+?++++??????????	0	4.367	5	0.4979	C	T	1825	0.0232479	84.855	1	0.255953	1742	81	2	1.59051	3.05009	0.170967	0.602043	0.327859	C	T	1798	0.0280574	102.603	1	0.177432	1698	97	3	-25.3375	10.1433	-0.246267	0.0124911	0.97513	0.0985872	NA	NA	NA	NA	NA	NA	NA	NA	NA	NA	NA	NA	NA	NA	NA	C	T	690	0.0278435	0.0278435	38.424	1	0.407686	653	36	1	-18.3175	6.09338	-0.493343	0.00264596	0.164113	C	T	5536	0.0248077	274.671:51.875:222.796	01:01:01	0.144324:0.0113098:0.760485	5272:1263:4009	258:45:213	06:03:03	-9.24121	0.21655	-0.433355	0.045373	C	T	0.03291	0.03291	0.0393	IMP	0.99689	1751	-0.174593	0.259268	0.500687	C	T	0.03305	0.03305	0.0393	IMP	0.9925	1111	-0.342086	0.275913	0.215037	NA	NA	NA	NA	NA	NA	NA	NA	NA	NA	NA	NA	NA	NA	NA	NA	NA	NA	NA	NA	NA	NA	NA	NA	NA	NA	NA	NA	NA	NA	NA	NA	NA	NA	NA	NA	NA	NA	NA	NA	NA	NA	NA	NA	NA	NA	NA	NA	NA	NA	NA	NA	NA	NA	NA	NA	NA	NA	NA	NA	NA	NA	NA	NA	NA	NA	NA	NA	NA	NA	NA	NA	NA	NA	NA	NA	NA	NA	NA	NA	NA	NA	NA	NA	NA	NA	NA	NA	NA	NA	NA	NA	NA	NA	NA	NA	NA	NA	NA	NA	NA	NA	NA	NA	NA	NA	NA	NA	NA	NA	NA	NA	NA	NA	NA	NA	NA	NA	NA	NA	NA	NA	NA	NA	NA	NA	NA	NA	NA	NA	NA	NA	NA	NA
rs7726592:11918119:G:C	5	11918119	c	g	0.0665	0.0161	3.616e-05	+++++++-+-++++-++	0	14.856	16	0.5352	G	C	1825	0.520115	1898.42	1	0.174118	432	882	511	-5.78438	9.13186	-0.0693646	0.526454	0.109507	G	C	1798	0.526882	1893.53	1	0.201516	416	869	513	-72.1845	29.2415	-0.0844196	0.0135659	0.92937	0.034198	C	G	3348	0.47561	3059	0.969534	0.259679	924	1585	737	7.4353	10.9798	0.0616747	0.498293	0.0910763	G	C	690	0.530874	0.469126	732.606	1	0.818618	154	340	196	-32.1337	18.5438	-0.093447	0.0831207	0.0539264	G	C	5536	0.530553	5874.28:1363.55:4510.74	01:01:01	0.0623016:0.245015:0.13735	1160:287:873	2824:676:2148	1552:348:1204	-19.4005	0.0680879	-0.08994	0.186521	G	C	0.51109	0.48891	0.4584	IMP	0.95691	1751	-0.0691375	0.0971034	0.476465	G	C	0.51772	0.48228	0.4584	IMP	0.96209	1111	-0.081171	0.0987742	0.411202	G	C	3162	0.548777	0.451223	3470.46:1388.81:2081.66	01:01:01	0.20857:0.773402:0.167908	622:236:386	1601:616:985	939:388:551	18.3978	18.1102	0.0560945	0.309686	0.0552175	G	C	1920	0.553951	0.446049	2127.17:767.655:1359.52	01:01:01	0.64403:0.940352:0.59625	374:156:218	959:361:598	587:204:383	-34.5348	14.012	-0.175896	0.0137145	0.0713674	C	G	7631	0.458045	6953	0.992662	0.660291	2227	3743	1605	-8.70977	17.6203	-0.028053	0.621092	0.0567527	C	G	275468	0.48493	0.999262	0.116004	0.038035	0.0559195	G	C	556	0.563647	0.436353	626.775	1	0.0846126	95	294	167	-8.05802	15.8597	-0.032036	0.611396	0.0630529	G	C	2765	0.611891	0.388109	3383.76	1	0.446833	426	1294	1045	-35.8562	16.6825	-0.128838	0.031608	0.0599431	G	C	9245	0.552433	10214.5:803.918:9410.57	01:01:01	0.247146:0.941136:0.21903	1871:154:1717	4514:369:4145	2860:218:2642	-16.6506	0.0676444	-0.0761898	0.260028	G	C	0.54748	0.45252	0.4115	IMP	0.9612	2175	0.132905	0.132731	0.316677	G	C	0.52712	0.47288	0.4115	IMP	0.97436	895	-0.055066	0.0975201	0.572305	G	C	0.53942	0.46058	0.4115	IMP	0.96581	1014	-0.101346	0.0984339	0.303204
14:45128091:A:TTTA	14	45128091	t	taaa	-0.2565	0.0621	3.626e-05	+-?----??????????	0	3.464	5	0.6288	T	TAAA	1825	0.0354918	129.545	1	0.474348	1702	120	3	0.87603	3.65682	0.0655107	0.810671	0.273462	T	TAAA	1798	0.037228	135.433	1	0.299812	1670	124	4	-29.3814	11.4471	-0.224225	0.0102666	0.95496	0.0873584	NA	NA	NA	NA	NA	NA	NA	NA	NA	NA	NA	NA	NA	NA	NA	T	TAAA	690	0.0392993	0.0392993	54.233	1	0.616815	640	49	1	-18.0311	6.96255	-0.371951	0.00960517	0.143626	T	TAAA	5536	0.0362303	401.142:76.584:324.558	01:01:01	0.433814:0.0860295:1	5148:1239:3909	379:69:310	09:03:06	-11.1385	0.180809	-0.36414	0.0440149	T	TAAA	0.04609	0.04609	0.0507	IMP	0.97829	1751	-0.0948492	0.226977	0.676034	T	TAAA	0.04477	0.04477	0.0507	IMP	0.97764	1111	-0.418479	0.237918	0.0785908	NA	NA	NA	NA	NA	NA	NA	NA	NA	NA	NA	NA	NA	NA	NA	NA	NA	NA	NA	NA	NA	NA	NA	NA	NA	NA	NA	NA	NA	NA	NA	NA	NA	NA	NA	NA	NA	NA	NA	NA	NA	NA	NA	NA	NA	NA	NA	NA	NA	NA	NA	NA	NA	NA	NA	NA	NA	NA	NA	NA	NA	NA	NA	NA	NA	NA	NA	NA	NA	NA	NA	NA	NA	NA	NA	NA	NA	NA	NA	NA	NA	NA	NA	NA	NA	NA	NA	NA	NA	NA	NA	NA	NA	NA	NA	NA	NA	NA	NA	NA	NA	NA	NA	NA	NA	NA	NA	NA	NA	NA	NA	NA	NA	NA	NA	NA	NA	NA	NA	NA	NA	NA	NA	NA	NA	NA	NA	NA	NA	NA	NA	NA	NA	NA
rs72656981:11542284:T:C	18	11542284	t	c	0.9317	0.2256	3.626e-05	???+?????????????	0	0	0	1	NA	NA	NA	NA	NA	NA	NA	NA	NA	NA	NA	NA	NA	NA	NA	NA	NA	NA	NA	NA	NA	NA	NA	NA	NA	NA	NA	NA	NA	NA	NA	NA	NA	NA	NA	NA	NA	NA	NA	NA	NA	NA	NA	NA	NA	NA	T	C	690	0.0189297	0.0189297	26.123	1	1	669	21	0	18.3076	4.43272	0.931733	3.62587e-05	0.225595	NA	NA	NA	NA	NA	NA	NA	NA	NA	NA	NA	NA	NA	NA	NA	NA	NA	NA	NA	NA	NA	NA	NA	NA	NA	NA	NA	NA	NA	NA	NA	NA	NA	NA	NA	NA	NA	NA	NA	NA	NA	NA	NA	NA	NA	NA	NA	NA	NA	NA	NA	NA	NA	NA	NA	NA	NA	NA	NA	NA	NA	NA	NA	NA	NA	NA	NA	NA	NA	NA	NA	NA	NA	NA	NA	NA	NA	NA	NA	NA	NA	NA	NA	NA	NA	NA	NA	NA	NA	NA	NA	NA	NA	NA	NA	NA	NA	NA	NA	NA	NA	NA	NA	NA	NA	NA	NA	NA	NA	NA	NA	NA	NA	NA	NA	NA	NA	NA	NA	NA	NA	NA	NA	NA	NA	NA	NA	NA	NA	NA	NA	NA	NA	NA	NA	NA	NA	NA	NA	NA	NA	NA	NA	NA	NA	NA	NA	NA	NA	NA	NA	NA	NA	NA	NA	NA	NA	NA	NA	NA	NA	NA	NA	NA	NA	NA	NA	NA	NA	NA
rs62349369:12329019:T:A	5	12329019	a	t	0.07	0.017	3.63e-05	++-++-+-++++++-++	6.2	17.06	16	0.3817	T	A	1825	0.271806	992.091	1	0.553998	963	733	129	-14.4035	8.00388	-0.224836	0.0719296	0.124939	T	A	1798	0.251271	895.457	1	0.569862	1010	682	106	-44.3337	25.83	-0.0664482	0.086096	0.99663	0.0387147	T	A	3348	0.306499	1958	0.992533	0.0030469	1689	1310	324	1.88031	10.1242	0.0183447	0.85266	0.0987732	T	A	690	0.29369	0.29369	405.292	1	0.168683	352	271	67	-30.7459	16.6726	-0.110607	0.0651691	0.0599786	T	A	5536	0.270847	2998.82:695.221:2303.6	01:01:01	0.0556406:0.116975:0.185553	2986:723:2263	2121:486:1635	429:102:327	-8.07419	0.074609	-0.0449448	0.546904	T	A	0.27374	0.27374	0.2262	IMP	0.98118	1751	0.0427977	0.109237	0.695216	T	A	0.26584	0.26584	0.2262	IMP	0.98254	1111	-0.00466197	0.107942	0.96555	T	A	3162	0.477442	0.477442	3019.34:1189.55:1829.79	01:01:01	0.187245:0.362661:0.3604	844:327:517	1616:636:980	702:277:425	0.755125	18.2627	0.00226406	0.967019	0.0547564	T	A	1920	0.477402	0.477402	1833.22:685.786:1147.44	01:01:01	0.464278:0.456194:0.728567	516:193:323	975:370:605	429:158:271	-5.40055	14.217	-0.026719	0.704046	0.0703383	T	A	7631	0.465406	6970	0.980868	0.0345763	2183	3634	1668	-8.40283	16.7346	-0.0300052	0.61558	0.0597564	T	A	275468	0.48995	0.999881	-0.0629398	0.2578	0.0556199	T	A	556	0.469007	0.469007	521.536	1	0.496567	160	269	127	-45.7047	16.4461	-0.16898	0.00545159	0.0608047	T	A	2765	0.444627	0.444627	2458.79	1	0.206227	794	1407	564	-21.7609	15.9424	-0.0856191	0.172262	0.0627258	T	A	9245	0.482412	8919.8:645.66:8274.14	01:01:01	0.738952:0.204037:0.948083	2488:245:2243	4600:347:4253	2157:149:2008	-54.6728	0.0669062	-0.244741	0.000254234	T	A	0.46358	0.46358	0.4712	IMP	0.97464	2175	0.0949031	0.13036	0.466608	T	A	0.45285	0.45285	0.4712	IMP	0.96909	895	-0.0464596	0.0981075	0.635815	T	A	0.44942	0.44942	0.4712	IMP	0.97197	1014	-0.111597	0.0992901	0.261034
rs201716458:50459614:TAC:T	10	50459614	t	tac	0.7787	0.1886	3.644e-05	??????????+??????	0	0	0	1	NA	NA	NA	NA	NA	NA	NA	NA	NA	NA	NA	NA	NA	NA	NA	NA	NA	NA	NA	NA	NA	NA	NA	NA	NA	NA	NA	NA	NA	NA	NA	NA	NA	NA	NA	NA	NA	NA	NA	NA	NA	NA	NA	NA	NA	NA	NA	NA	NA	NA	NA	NA	NA	NA	NA	NA	NA	NA	NA	NA	NA	NA	NA	NA	NA	NA	NA	NA	NA	NA	NA	NA	NA	NA	NA	NA	NA	NA	NA	NA	NA	NA	NA	NA	NA	NA	NA	NA	NA	NA	NA	NA	NA	NA	NA	NA	NA	NA	NA	NA	NA	NA	NA	NA	NA	NA	NA	NA	NA	NA	NA	NA	NA	NA	NA	NA	NA	NA	NA	NA	NA	NA	NA	NA	NA	NA	NA	NA	NA	NA	NA	NA	NA	NA	NA	NA	NA	NA	NA	NA	NA	NA	NA	NA	NA	TAC	T	275468	0.03925	0.991481	-0.778705	3.0099e-05	0.186618	NA	NA	NA	NA	NA	NA	NA	NA	NA	NA	NA	NA	NA	NA	NA	NA	NA	NA	NA	NA	NA	NA	NA	NA	NA	NA	NA	NA	NA	NA	NA	NA	NA	NA	NA	NA	NA	NA	NA	NA	NA	NA	NA	NA	NA	NA	NA	NA	NA	NA	NA	NA	NA	NA	NA	NA	NA	NA	NA	NA	NA	NA	NA	NA	NA	NA	NA	NA	NA	NA	NA	NA	NA	NA	NA	NA	NA	NA	NA
rs199975779:107978235:T:C	13	107978235	t	c	0.2859	0.0693	3.647e-05	??????????+??????	0	0	0	1	NA	NA	NA	NA	NA	NA	NA	NA	NA	NA	NA	NA	NA	NA	NA	NA	NA	NA	NA	NA	NA	NA	NA	NA	NA	NA	NA	NA	NA	NA	NA	NA	NA	NA	NA	NA	NA	NA	NA	NA	NA	NA	NA	NA	NA	NA	NA	NA	NA	NA	NA	NA	NA	NA	NA	NA	NA	NA	NA	NA	NA	NA	NA	NA	NA	NA	NA	NA	NA	NA	NA	NA	NA	NA	NA	NA	NA	NA	NA	NA	NA	NA	NA	NA	NA	NA	NA	NA	NA	NA	NA	NA	NA	NA	NA	NA	NA	NA	NA	NA	NA	NA	NA	NA	NA	NA	NA	NA	NA	NA	NA	NA	NA	NA	NA	NA	NA	NA	NA	NA	NA	NA	NA	NA	NA	NA	NA	NA	NA	NA	NA	NA	NA	NA	NA	NA	NA	NA	NA	NA	NA	NA	NA	NA	NA	T	C	275468	0.27018	0.844398	0.285931	2.4661e-05	0.0677901	NA	NA	NA	NA	NA	NA	NA	NA	NA	NA	NA	NA	NA	NA	NA	NA	NA	NA	NA	NA	NA	NA	NA	NA	NA	NA	NA	NA	NA	NA	NA	NA	NA	NA	NA	NA	NA	NA	NA	NA	NA	NA	NA	NA	NA	NA	NA	NA	NA	NA	NA	NA	NA	NA	NA	NA	NA	NA	NA	NA	NA	NA	NA	NA	NA	NA	NA	NA	NA	NA	NA	NA	NA	NA	NA	NA	NA	NA	NA
rs56197741:163870503:T:C	2	163870503	t	c	0.1217	0.0295	3.649e-05	-+??+++++?+??-++-	0	8.047	11	0.7091	T	C	1825	0.22779	831.433	1	0.689794	1091	636	98	-3.60864	7.21091	-0.0694005	0.616765	0.138679	T	C	1798	0.212175	765.464	1	0.672119	1119	595	84	94.2454	23.7596	0.166949	7.28968e-05	0.91571	0.0420883	NA	NA	NA	NA	NA	NA	NA	NA	NA	NA	NA	NA	NA	NA	NA	NA	NA	NA	NA	NA	NA	NA	NA	NA	NA	NA	NA	NA	NA	NA	NA	T	C	5536	0.218504	2419.28:580.064:1839.21	01:01:01	0.0095431:0.418484:0.000495139	3447:795:2652	1801:459:1342	288:57:231	14.3023	0.0870572	0.108396	0.213088	T	C	0.22161	0.22161	0.2632	IMP	0.91235	1751	0.0637195	0.120574	0.597173	T	C	0.23109	0.23109	0.2632	IMP	0.91806	1111	0.127869	0.11623	0.271274	T	C	3162	0.0652317	0.0652317	412.525:169.073:243.452	01:01:01	0.322028:0.444159:0.511601	2815:1097:1718	334:137:197	13:06:07	1.17334	8.15567	0.0176402	0.885605	0.122614	T	C	1920	0.067144	0.067144	257.833:101.487:156.346	01:01:01	0.295464:0.320177:0.585475	1705:638:1067	206:79:127	09:04:05	1.22733	6.52793	0.0288012	0.850867	0.153188	NA	NA	NA	NA	NA	NA	NA	NA	NA	NA	NA	NA	NA	NA	NA	T	C	275468	0.042	0.99952	0.128393	0.33605	0.133465	NA	NA	NA	NA	NA	NA	NA	NA	NA	NA	NA	NA	NA	NA	NA	NA	NA	NA	NA	NA	NA	NA	NA	NA	NA	NA	NA	NA	NA	NA	NA	NA	T	C	9245	0.0678069	1253.75:106.52:1147.23	01:01:01	0.783132:1:0.632335	8164:651:7513	1046:88:958	1 day, 11:02:33	-0.530443	0.13974	-0.0103581	0.940912	T	C	0.06409	0.06409	0.0487	IMP	0.84986	2175	0.274326	0.27753	0.322929	T	C	0.06643	0.06643	0.0487	IMP	0.88602	895	0.427812	0.207483	0.0392162	T	C	0.07286	0.07286	0.0487	IMP	0.88834	1014	-0.031883	0.199815	0.873226
1:59208951:.:CTTT	1	59208951	-	cttt	-0.2666	0.0646	3.65e-05	??????????-??????	0	0	0	1	NA	NA	NA	NA	NA	NA	NA	NA	NA	NA	NA	NA	NA	NA	NA	NA	NA	NA	NA	NA	NA	NA	NA	NA	NA	NA	NA	NA	NA	NA	NA	NA	NA	NA	NA	NA	NA	NA	NA	NA	NA	NA	NA	NA	NA	NA	NA	NA	NA	NA	NA	NA	NA	NA	NA	NA	NA	NA	NA	NA	NA	NA	NA	NA	NA	NA	NA	NA	NA	NA	NA	NA	NA	NA	NA	NA	NA	NA	NA	NA	NA	NA	NA	NA	NA	NA	NA	NA	NA	NA	NA	NA	NA	NA	NA	NA	NA	NA	NA	NA	NA	NA	NA	NA	NA	NA	NA	NA	NA	NA	NA	NA	NA	NA	NA	NA	NA	NA	NA	NA	NA	NA	NA	NA	NA	NA	NA	NA	NA	NA	NA	NA	NA	NA	NA	NA	NA	NA	NA	NA	NA	NA	NA	NA	NA	-	CTTT	275468	0.306	0.961219	-0.266573	3.6501e-05	0.0645677	NA	NA	NA	NA	NA	NA	NA	NA	NA	NA	NA	NA	NA	NA	NA	NA	NA	NA	NA	NA	NA	NA	NA	NA	NA	NA	NA	NA	NA	NA	NA	NA	NA	NA	NA	NA	NA	NA	NA	NA	NA	NA	NA	NA	NA	NA	NA	NA	NA	NA	NA	NA	NA	NA	NA	NA	NA	NA	NA	NA	NA	NA	NA	NA	NA	NA	NA	NA	NA	NA	NA	NA	NA	NA	NA	NA	NA	NA	NA
11:6120760:.:T	11	6120760	-	t	-0.2824	0.0684	3.657e-05	??????????-??????	0	0	0	1	NA	NA	NA	NA	NA	NA	NA	NA	NA	NA	NA	NA	NA	NA	NA	NA	NA	NA	NA	NA	NA	NA	NA	NA	NA	NA	NA	NA	NA	NA	NA	NA	NA	NA	NA	NA	NA	NA	NA	NA	NA	NA	NA	NA	NA	NA	NA	NA	NA	NA	NA	NA	NA	NA	NA	NA	NA	NA	NA	NA	NA	NA	NA	NA	NA	NA	NA	NA	NA	NA	NA	NA	NA	NA	NA	NA	NA	NA	NA	NA	NA	NA	NA	NA	NA	NA	NA	NA	NA	NA	NA	NA	NA	NA	NA	NA	NA	NA	NA	NA	NA	NA	NA	NA	NA	NA	NA	NA	NA	NA	NA	NA	NA	NA	NA	NA	NA	NA	NA	NA	NA	NA	NA	NA	NA	NA	NA	NA	NA	NA	NA	NA	NA	NA	NA	NA	NA	NA	NA	NA	NA	NA	NA	NA	NA	-	T	275468	0.3172	0.872281	-0.282363	3.1304e-05	0.0678143	NA	NA	NA	NA	NA	NA	NA	NA	NA	NA	NA	NA	NA	NA	NA	NA	NA	NA	NA	NA	NA	NA	NA	NA	NA	NA	NA	NA	NA	NA	NA	NA	NA	NA	NA	NA	NA	NA	NA	NA	NA	NA	NA	NA	NA	NA	NA	NA	NA	NA	NA	NA	NA	NA	NA	NA	NA	NA	NA	NA	NA	NA	NA	NA	NA	NA	NA	NA	NA	NA	NA	NA	NA	NA	NA	NA	NA	NA	NA
rs2904271:90284516:C:A	4	90284516	a	c	0.0812	0.0197	3.662e-05	+++?-++++-+++++++	12.4	17.126	15	0.3114	C	A	1825	0.130038	474.64	1	0.515935	1405	389	31	-2.98974	5.97027	-0.0838773	0.616532	0.167497	C	A	1798	0.165524	583.515	1	0.0387419	1319	429	50	-5.19411	19.6601	-0.0134382	0.791629	0.84849	0.0508644	C	A	3348	0.207991	1217	0.970131	0.00325274	2171	937	140	-13.2676	7.98035	-0.208328	0.0964057	0.125308	NA	NA	NA	NA	NA	NA	NA	NA	NA	NA	NA	NA	NA	NA	NA	NA	C	A	5536	0.172572	1910.72:492.043:1418.68	01:01:01	2.10703e-07:0.000101713:0.000271197	3984:918:3066	1362:333:1029	190:60:130	15.6889	0.095469	0.142994	0.134184	C	A	0.1495	0.1495	0.0635	IMP	0.94762	1751	-0.0503618	0.135313	0.709754	C	A	0.1424	0.1424	0.0635	IMP	0.94255	1111	-0.151299	0.147846	0.306141	C	A	3162	0.605633	0.394367	3830.02:1476.77:2353.25	01:01:01	0.0524193:0.0588125:0.360205	511:216:295	1455:564:891	1196:460:736	-32.2373	17.3581	-0.106992	0.0632846	0.05761	C	A	1920	0.612554	0.387446	2352.21:856.387:1495.82	01:01:01	0.772531:0.938416:0.666072	287:117:170	903:349:554	730:255:475	-31.1904	13.2379	-0.177985	0.0184655	0.0755407	A	C	7631	0.38192	5339	0.917049	0.310972	2657	3343	998	-2.17496	16.464	-0.00802381	0.894902	0.0607386	A	C	275468	0.38387	0.99829	0.0907544	0.1136	0.057359	C	A	556	0.616661	0.383339	685.727	1	0.416823	84	252	220	-21.841	15.5342	-0.0905094	0.159727	0.0643741	C	A	2765	0.616276	0.383724	3408.01	1	0.00213259	387	1193	1185	-21.1902	14.8545	-0.0960331	0.153718	0.0673197	C	A	9245	0.617767	11422.5:856.636:10565.9	01:01:01	0.200492:0.0596714:0.488365	1364:143:1221	4298:336:3962	3583:262:3321	-40.2525	0.0689042	-0.19111	0.00554453	C	A	0.6083	0.3917	0.3668	IMP	0.9361	2175	-0.231691	0.137962	0.0930776	C	A	0.60145	0.39855	0.3668	IMP	0.97432	895	-0.0309286	0.0967174	0.749133	C	A	0.58149	0.41851	0.3668	IMP	0.96128	1014	-0.170874	0.102936	0.0969143
rs6843085:90297887:G:C	4	90297887	c	g	-0.0716	0.0173	3.67e-05	--+-+----+-------	38.3	25.919	16	0.05518	G	C	1825	0.740533	2702.94	1	0.951214	120	699	1006	12.5991	8.17752	0.188406	0.123391	0.122286	G	C	1798	0.706165	2549.69	1	0.0550285	161	696	941	9.22405	25.8898	0.0137615	0.72163	0.91403	0.0386253	C	G	3348	0.33372	2195	0.993429	0.875439	1495	1467	364	1.02185	10.0031	0.0102121	0.918636	0.099969	G	C	690	0.669537	0.330463	923.961	1	0.0863694	86	286	318	16.807	17.4078	0.0554629	0.3343	0.0574455	G	C	5536	0.700819	7759.46:1797.36:5962.1	01:01:01	0.0928527:0.0530246:0.411546	508:141:367	2250:531:1719	2778:639:2139	-13.127	0.0769533	-0.0777353	0.312417	G	C	0.70404	0.29596	0.2156	IMP	0.95506	1751	0.0408017	0.10548	0.698891	G	C	0.7094	0.2906	0.2156	IMP	0.94758	1111	0.114102	0.110268	0.300773	G	C	3162	0.348037	0.348037	2200.99:895.596:1305.39	01:01:01	0.135452:0.0844508:0.610478	1371:523:848	1393:543:850	398:174:224	32.0321	17.747	0.101703	0.0710859	0.0563476	G	C	1920	0.33863	0.33863	1300.34:520.512:779.826	01:01:01	0.683061:0.935517:0.644612	839:295:544	867:334:533	214:92:122	35.7504	13.3103	0.201792	0.00723311	0.0751298	G	C	7631	0.337675	5118	0.99371	0.329104	3309	3430	844	-12.5088	16.1792	-0.0477859	0.43944	0.0618078	G	C	275468	0.32005	0.998934	0.135405	0.021558	0.0589211	G	C	556	0.341223	0.341223	379.44	1	0.776718	244	246	66	18.7667	15.7745	0.0754179	0.234171	0.0633935	G	C	2765	0.312639	0.312639	1728.9	1	0.0303789	1282	1164	319	16.0178	15.1791	0.0695203	0.29131	0.0658801	G	C	9245	0.33324	6161.61:560.413:5601.2	01:01:01	0.742995:0.184001:0.902252	4123:296:3827	4091:331:3760	1031:114:917	39.9147	0.0699017	0.195032	0.00526918	G	C	0.32821	0.32821	0.3151	IMP	0.97996	2175	0.415325	0.14149	0.00333161	G	C	0.33586	0.33586	0.3151	IMP	0.99103	895	0.0376642	0.101755	0.711275	G	C	0.35617	0.35617	0.3151	IMP	0.98578	1014	0.191224	0.105312	0.0694051
rs116626171:45142298:T:C	14	45142298	t	c	-0.2944	0.0713	3.674e-05	+-?----??????????	0	4.396	5	0.494	T	C	1825	0.0231578	84.526	1	1	1742	82	1	1.58119	3.04926	0.170057	0.604075	0.327948	T	C	1798	0.0279462	102.204	1	0.156597	1701	94	3	-24.8833	10.0835	-0.244729	0.0135975	0.97022	0.0991719	NA	NA	NA	NA	NA	NA	NA	NA	NA	NA	NA	NA	NA	NA	NA	T	C	690	0.0280188	0.0280188	38.666	1	0.407686	653	36	1	-18.4982	6.09089	-0.498618	0.00238923	0.16418	T	C	5536	0.0248743	275.408:51.966:223.442	01:01:01	0.144324:0.0113098:0.760485	5272:1263:4009	258:45:213	06:03:03	-9.27233	0.216358	-0.434046	0.0448407	T	C	0.03318	0.03318	0.0393	IMP	0.99807	1751	-0.18762	0.258292	0.467602	T	C	0.03283	0.03283	0.0393	IMP	0.99776	1111	-0.327081	0.276073	0.236111	NA	NA	NA	NA	NA	NA	NA	NA	NA	NA	NA	NA	NA	NA	NA	NA	NA	NA	NA	NA	NA	NA	NA	NA	NA	NA	NA	NA	NA	NA	NA	NA	NA	NA	NA	NA	NA	NA	NA	NA	NA	NA	NA	NA	NA	NA	NA	NA	NA	NA	NA	NA	NA	NA	NA	NA	NA	NA	NA	NA	NA	NA	NA	NA	NA	NA	NA	NA	NA	NA	NA	NA	NA	NA	NA	NA	NA	NA	NA	NA	NA	NA	NA	NA	NA	NA	NA	NA	NA	NA	NA	NA	NA	NA	NA	NA	NA	NA	NA	NA	NA	NA	NA	NA	NA	NA	NA	NA	NA	NA	NA	NA	NA	NA	NA	NA	NA	NA	NA	NA	NA	NA	NA	NA	NA	NA	NA	NA	NA	NA	NA	NA	NA	NA
rs11655891:81015295:A:G	17	81015295	a	g	0.0985	0.0239	3.677e-05	+?++?+++-++-++?+-	0	10.943	13	0.6156	A	G	1825	0.759638	2772.68	1	0.0175025	115	611	1099	3.77195	7.21053	0.0725491	0.600893	0.138686	NA	NA	NA	NA	NA	NA	NA	NA	NA	NA	NA	NA	NA	NA	NA	NA	G	A	3348	0.249039	1616	0.992533	0.777366	1900	1230	193	-18.2257	9.50498	-0.201735	0.0551753	0.105208	A	G	690	0.74918	0.25082	1033.87	1	0.357961	47	248	395	33.9816	15.3053	0.145064	0.0264017	0.0653368	NA	NA	NA	NA	NA	NA	NA	NA	NA	NA	NA	NA	NA	NA	A	G	0.75758	0.24242	0.2542	IMP	0.88211	1751	0.230363	0.116338	0.0476899	A	G	0.76216	0.23784	0.2542	IMP	0.8866	1111	0.0573531	0.114818	0.617419	A	G	3162	0.783243	0.216757	4953.23:1981.3:2971.92	01:01:01	0.0287279:0.856935:0.0119644	162:48:114	1013:388:625	1987:804:1183	35.3497	14.4875	0.168421	0.0146871	0.069025	A	G	1920	0.772653	0.227347	2966.99:1109.63:1857.36	01:01:01	0.594861:0.167023:0.734108	4 days, 1:43:54	651:239:412	1172:439:733	-3.92424	11.1981	-0.0312943	0.72601	0.0893009	G	A	7631	0.210628	2812	0.873935	0.302838	4139	2248	282	-19.0008	13.2478	-0.108264	0.151497	0.0754842	G	A	275468	0.22864	0.998307	-0.118784	0.089642	0.0699843	A	G	556	0.780149	0.219851	867.526	1	1	26	188	342	-2.8634	13.0453	-0.0168258	0.826263	0.076656	A	G	2765	0.773673	0.226327	4278.41	1	0.0199674	138	864	1763	6.58157	12.7667	0.0403806	0.606185	0.0783288	A	G	9245	0.773067	14294:1159.97:13134	01:01:01	0.00927956:0.187329:0.00208194	508:27:481	3128:261:2867	5609:453:5156	8.35892	0.0880073	0.0647423	0.461946	NA	NA	NA	NA	NA	NA	NA	NA	NA	NA	NA	A	G	0.77733	0.22267	0.2217	IMP	0.88501	895	0.246761	0.12112	0.0416176	A	G	0.76714	0.23286	0.2217	IMP	0.88545	1014	-0.0195906	0.120886	0.87126
rs2001020:22752095:C:G	14	22752095	c	g	0.1413	0.0342	3.678e-05	++??+++++?-?-+-+-	4.9	12.618	12	0.3974	C	G	1825	0.116208	424.16	1	0.812781	1441	363	21	10.3263	5.46749	0.345437	0.0589354	0.182899	C	G	1798	0.105741	379.965	1	0.134993	1444	328	26	59.8848	18.9631	0.166532	0.00158878	0.98999	0.052734	NA	NA	NA	NA	NA	NA	NA	NA	NA	NA	NA	NA	NA	NA	NA	NA	NA	NA	NA	NA	NA	NA	NA	NA	NA	NA	NA	NA	NA	NA	NA	C	G	5536	0.11352	1256.89:313.629:943.262	01:01:01	0.000650591:0.0670426:0.004044	4472:1043:3429	980:245:735	84:23:61	12.7743	0.108094	0.149258	0.167335	C	G	0.12748	0.12748	0.112	IMP	0.94481	1751	0.0644055	0.148869	0.665283	C	G	0.10025	0.10025	0.112	IMP	0.93902	1111	0.382998	0.163831	0.0193995	C	G	3162	0.0618063	0.0618063	390.863:160.736:230.127	01:01:01	0.536971:0.0949305:0.681256	2786:1088:1698	362:143:219	14:09:05	2.7681	8.59544	0.0374666	0.747421	0.116341	C	G	1920	0.0612849	0.0612849	235.334:96.703:138.631	01:01:01	0.165159:0.131322:0.595207	1693:629:1064	216:86:130	11:06:05	9.0334	6.67009	0.203043	0.175637	0.149923	NA	NA	NA	NA	NA	NA	NA	NA	NA	NA	NA	NA	NA	NA	NA	C	G	275468	0.03851	0.999272	-0.071496	0.63707	0.151539	NA	NA	NA	NA	NA	NA	NA	NA	NA	NA	NA	NA	NA	NA	NA	NA	C	G	2765	0.0533468	0.0533468	295.008	1	0.159201	2489	273	3	-1.91939	7.16418	-0.0373964	0.788765	0.139583	C	G	9245	0.0585052	1081.76:90.641:991.121	01:01:01	0.0542633:0.75157:0.0441896	8222:653:7569	982:85:897	1 day, 17:03:38	11.5283	0.155721	0.279551	0.0726221	C	G	0.05674	0.05674	0.0567	IMP	0.93085	2175	-0.255367	0.273251	0.35002	C	G	0.05908	0.05908	0.0567	IMP	0.9312	895	0.359128	0.211194	0.0890429	C	G	0.07071	0.07071	0.0567	IMP	0.95401	1014	-0.0387161	0.2001	0.84658
rs1477525:136804676:A:G	7	136804676	a	g	-0.068	0.0165	3.69e-05	+-+--+-------+--+	26.8	21.849	16	0.1481	A	G	1825	0.583796	2130.86	1	0.500402	323	873	629	9.78217	9.06814	0.118959	0.280704	0.110276	A	G	1798	0.589127	2122.12	1	0.845531	304	866	628	-61.5973	29.6415	-0.070107	0.0377024	0.99421	0.0337365	G	A	3348	0.431158	2735	0.992234	0.519167	1159	1591	572	-0.288772	10.8457	-0.00245495	0.978758	0.0922024	A	G	690	0.575744	0.424256	794.527	1	0.240008	127	320	243	-41.7094	17.5465	-0.135472	0.0174507	0.0569914	A	G	5536	0.595119	6589.16:1555.47:5033.69	01:01:01	0.0221188:0.0450295:0.141462	945:234:711	2584:597:1987	2007:480:1527	-8.1478	0.0683289	-0.0380408	0.577712	A	G	0.59317	0.40683	0.3517	GEN	0.99943	1751	0.161097	0.0968758	0.0963285	A	G	0.6072	0.3928	0.3517	GEN	0.99911	1111	-0.218486	0.0991985	0.0276294	A	G	3162	0.369892	0.369892	2339.2:907.983:1431.21	01:01:01	0.593162:0.951138:0.434935	1265:499:766	1459:577:882	438:164:274	-15.7965	17.7923	-0.0498995	0.374633	0.0562041	A	G	1920	0.368743	0.368743	1415.97:500.202:915.772	01:01:01	0.694559:0.410999:1	763:303:460	902:337:565	255:81:174	-28.1608	13.5555	-0.153255	0.03776	0.0737708	A	G	7631	0.36827	5084	0.906827	0.552003	2758	3240	922	-32.8295	15.7447	-0.132433	0.0370587	0.0635134	A	G	275468	0.37027	0.999953	-0.11205	0.056795	0.0588222	A	G	556	0.382172	0.382172	424.975	1	0.526133	222	253	81	-6.90656	15.3461	-0.029327	0.652672	0.0651631	A	G	2765	0.392185	0.392185	2168.78	1	0.00206514	1072	1237	456	-13.4687	15.4494	-0.0564291	0.383321	0.0647274	A	G	9245	0.370764	6855.43:562.942:6292.49	01:01:01	0.858467:1:0.852373	3665:285:3380	4305:349:3956	1275:107:1168	5.74997	0.0691501	0.0274947	0.690918	A	G	0.36832	0.36832	0.3628	GEN	0.99965	2175	-0.0403169	0.133626	0.762869	A	G	0.37484	0.37484	0.3628	GEN	0.99969	895	-0.228128	0.0955174	0.0169245	A	G	0.38458	0.38458	0.3628	GEN	0.99936	1014	0.0475644	0.102935	0.644022
rs879784101:40580422:C:T	9	40580422	t	c	-0.2738	0.0664	3.692e-05	??????????-??????	0	0	0	1	NA	NA	NA	NA	NA	NA	NA	NA	NA	NA	NA	NA	NA	NA	NA	NA	NA	NA	NA	NA	NA	NA	NA	NA	NA	NA	NA	NA	NA	NA	NA	NA	NA	NA	NA	NA	NA	NA	NA	NA	NA	NA	NA	NA	NA	NA	NA	NA	NA	NA	NA	NA	NA	NA	NA	NA	NA	NA	NA	NA	NA	NA	NA	NA	NA	NA	NA	NA	NA	NA	NA	NA	NA	NA	NA	NA	NA	NA	NA	NA	NA	NA	NA	NA	NA	NA	NA	NA	NA	NA	NA	NA	NA	NA	NA	NA	NA	NA	NA	NA	NA	NA	NA	NA	NA	NA	NA	NA	NA	NA	NA	NA	NA	NA	NA	NA	NA	NA	NA	NA	NA	NA	NA	NA	NA	NA	NA	NA	NA	NA	NA	NA	NA	NA	NA	NA	NA	NA	NA	NA	NA	NA	NA	NA	NA	G	A	275468	0.4814	0.905725	0.0843411	0.15422	0.0591958	NA	NA	NA	NA	NA	NA	NA	NA	NA	NA	NA	NA	NA	NA	NA	NA	NA	NA	NA	NA	NA	NA	NA	NA	NA	NA	NA	NA	NA	NA	NA	NA	NA	NA	NA	NA	NA	NA	NA	NA	NA	NA	NA	NA	NA	NA	NA	NA	NA	NA	NA	NA	NA	NA	NA	NA	NA	NA	NA	NA	NA	NA	NA	NA	NA	NA	NA	NA	NA	NA	NA	NA	NA	NA	NA	NA	NA	NA	NA
rs10402764:6327248:C:T	19	6327248	t	c	-0.148	0.0359	3.692e-05	-??----???-?+----	6.2	10.658	10	0.3847	C	T	1825	0.342655	1250.69	1	0.0376839	808	782	235	14.2858	8.44316	0.200399	0.0906461	0.118439	NA	NA	NA	NA	NA	NA	NA	NA	NA	NA	NA	NA	NA	NA	NA	NA	NA	NA	NA	NA	NA	NA	NA	NA	NA	NA	NA	NA	NA	NA	NA	C	T	690	0.311794	0.311794	430.276	1	0.0328909	341	271	78	41.9684	15.8298	0.167482	0.00802013	0.063172	C	T	5536	0.319503	3537.54:886.671:2650.87	01:01:01	0.000376008:0.00247184:0.0202252	2622:599:2023	2291:537:1754	623:175:448	24.805	0.0740099	0.135869	0.0663845	C	T	0.3206	0.3206	0.4002	IMP	0.87358	1751	0.260608	0.111829	0.0197847	C	T	0.33009	0.33009	0.4002	IMP	0.87634	1111	0.068908	0.105779	0.514768	NA	NA	NA	NA	NA	NA	NA	NA	NA	NA	NA	NA	NA	NA	NA	NA	NA	NA	NA	NA	NA	NA	NA	NA	NA	NA	NA	NA	NA	NA	NA	NA	NA	NA	NA	NA	NA	NA	NA	NA	NA	NA	NA	NA	NA	NA	NA	C	T	275468	0.02717	0.999389	0.076961	0.65051	0.169872	NA	NA	NA	NA	NA	NA	NA	NA	NA	NA	NA	NA	NA	NA	NA	NA	C	T	2765	0.0366036	0.0366036	202.418	1	0.000396796	2583	171	11	-7.85367	6.26764	-0.199924	0.210187	0.15955	C	T	9245	0.0335535	620.404:54.67:565.734	01:01:01	0.274569:0.574852:0.253915	8709:692:8017	525:48:477	11:01:10	1.82483	0.195626	0.0698354	0.721103	C	T	0.02994	0.02994	0.0288	IMP	0.8218	2175	0.520155	0.408143	0.202507	C	T	0.04005	0.04005	0.0288	IMP	0.88858	895	0.656777	0.263179	0.0125763	C	T	0.04039	0.04039	0.0288	IMP	0.82325	1014	0.146792	0.279833	0.599883
rs202246719:101998840:T:TG	9	101998840	t	tg	-0.1913	0.0464	3.696e-05	???????-++?------	20.8	10.096	8	0.2584	NA	NA	NA	NA	NA	NA	NA	NA	NA	NA	NA	NA	NA	NA	NA	NA	NA	NA	NA	NA	NA	NA	NA	NA	NA	NA	NA	NA	NA	NA	NA	NA	NA	NA	NA	NA	NA	NA	NA	NA	NA	NA	NA	NA	NA	NA	NA	NA	NA	NA	NA	NA	NA	NA	NA	NA	NA	NA	NA	NA	NA	NA	NA	NA	NA	NA	NA	NA	NA	NA	NA	NA	NA	NA	NA	NA	NA	NA	NA	NA	NA	NA	NA	NA	NA	NA	NA	NA	NA	NA	NA	NA	NA	NA	NA	NA	NA	NA	T	TG	3162	0.079148	0.079148	500.532:167.075:333.457	01:01:01	1:0.812665:0.88303	2698:1087:1611	446:149:297	18:04:14	-27.1	9.62721	-0.292394	0.00487866	0.103872	T	TG	1920	0.0842854	0.0842854	323.656:123.29:200.366	01:01:01	0.875833:0.808808:1	1628:606:1022	281:111:170	11:04:07	1.23011	7.57636	0.0214299	0.871022	0.13199	T	TG	7631	0.0684264	1035	0.980474	0.243526	6476	977	29	1.1859	8.37162	0.0169211	0.887351	0.119451	NA	NA	NA	NA	NA	NA	NA	NA	T	TG	556	0.0823462	0.0823462	91.569	1	0.765017	473	79	4	-24.081	8.85616	-0.307032	0.00654552	0.112916	T	TG	2765	0.0504982	0.0504982	279.255	1	0.297858	2506	250	9	-9.0986	7.1609	-0.177435	0.203873	0.139647	T	TG	9245	0.0777646	1437.87:107.916:1329.95	01:01:01	0.0817058:0.268851:0.132381	7875:639:7236	1302:96:1206	68:6:62	-12.1696	0.12092	-0.17794	0.141143	T	TG	0.07899	0.07899	0.0696	IMP	0.99235	2175	-0.173936	0.251162	0.488609	T	TG	0.06831	0.06831	0.0696	IMP	0.99323	895	-0.38386	0.190902	0.0443494	T	TG	0.0769	0.0769	0.0696	IMP	0.99162	1014	-0.436306	0.188407	0.020571
rs943377727:136535759:C:A	2	136535759	a	c	0.4231	0.1026	3.71e-05	??????????+??????	0	0	0	1	NA	NA	NA	NA	NA	NA	NA	NA	NA	NA	NA	NA	NA	NA	NA	NA	NA	NA	NA	NA	NA	NA	NA	NA	NA	NA	NA	NA	NA	NA	NA	NA	NA	NA	NA	NA	NA	NA	NA	NA	NA	NA	NA	NA	NA	NA	NA	NA	NA	NA	NA	NA	NA	NA	NA	NA	NA	NA	NA	NA	NA	NA	NA	NA	NA	NA	NA	NA	NA	NA	NA	NA	NA	NA	NA	NA	NA	NA	NA	NA	NA	NA	NA	NA	NA	NA	NA	NA	NA	NA	NA	NA	NA	NA	NA	NA	NA	NA	NA	NA	NA	NA	NA	NA	NA	NA	NA	NA	NA	NA	NA	NA	NA	NA	NA	NA	NA	NA	NA	NA	NA	NA	NA	NA	NA	NA	NA	NA	NA	NA	NA	NA	NA	NA	NA	NA	NA	NA	NA	NA	NA	NA	NA	NA	NA	C	A	275468	0.11712	0.91604	-0.42312	3.524e-05	0.102285	NA	NA	NA	NA	NA	NA	NA	NA	NA	NA	NA	NA	NA	NA	NA	NA	NA	NA	NA	NA	NA	NA	NA	NA	NA	NA	NA	NA	NA	NA	NA	NA	NA	NA	NA	NA	NA	NA	NA	NA	NA	NA	NA	NA	NA	NA	NA	NA	NA	NA	NA	NA	NA	NA	NA	NA	NA	NA	NA	NA	NA	NA	NA	NA	NA	NA	NA	NA	NA	NA	NA	NA	NA	NA	NA	NA	NA	NA	NA
rs17195063:67442722:G:A	3	67442722	a	g	-0.0688	0.0167	3.715e-05	+--++---+-+------	17.5	19.398	16	0.2485	G	A	1825	0.291108	1062.55	1	0.820817	918	750	157	-2.34291	8.07631	-0.0359193	0.771743	0.123819	G	A	1798	0.32789	1178.85	1	0.629997	808	802	188	61.395	28.5188	0.0754867	0.0313352	0.99812	0.0350646	G	A	3348	0.303334	1938	0.954898	0.209059	1568	1320	309	17.497	10.0625	0.172801	0.0820662	0.0993789	G	A	690	0.313881	0.313881	433.156	1	0.928419	333	294	63	-1.03334	15.9366	-0.00406867	0.948301	0.0627486	G	A	5536	0.314126	3478:828.238:2649.76	01:01:01	0.134184:0.249822:0.283522	2630:623:2007	2336:548:1788	570:140:430	-16.0547	0.0709789	-0.0808834	0.254477	G	A	0.30861	0.30861	0.3079	IMP	0.97193	1751	0.081112	0.104823	0.43905	G	A	0.31703	0.31703	0.3079	IMP	0.96872	1111	0.12069	0.105005	0.250398	G	A	3162	0.451411	0.451411	2854.72:1173.93:1680.79	01:01:01	0.0991082:0.494512:0.151393	964:346:618	1522:606:916	676:288:388	38.3935	18.0689	0.117596	0.0336003	0.0553437	G	A	1920	0.434667	0.434667	1669.12:627.899:1041.22	01:01:01	0.546455:0.0965167:0.639077	616:239:377	931:333:598	373:149:224	-0.752487	13.873	-0.00390981	0.956743	0.0720825	G	A	7631	0.440663	6073	0.904338	0.825989	2159	3411	1331	16.2525	16.8719	0.057094	0.335404	0.0592701	G	A	275468	0.38293	0.999818	-0.0356272	0.53664	0.0576583	G	A	556	0.461557	0.461557	513.251	1	0.306086	166	264	126	31.3119	16.1526	0.120012	0.0525617	0.0619095	G	A	2765	0.470546	0.470546	2602.12	1	0.195581	753	1347	665	41.9887	15.695	0.170454	0.00746659	0.0637146	G	A	9245	0.440681	8148.2:690.851:7457.35	01:01:01	0.916043:0.121716:0.724729	2882:220:2662	4555:348:4207	1808:173:1635	42.4931	0.0673283	0.192625	0.00422328	G	A	0.44033	0.44033	0.4433	IMP	0.96957	2175	0.161412	0.131181	0.218529	G	A	0.45846	0.45846	0.4433	IMP	0.98096	895	0.0735549	0.0953198	0.440314	G	A	0.48025	0.48025	0.4433	IMP	0.97893	1014	0.04474	0.101482	0.65931
rs114515421:37862622:T:G	4	37862622	t	g	-0.4321	0.1048	3.716e-05	--??---??????????	0	1.027	4	0.9057	T	G	1825	0.0236748	86.413	1	1	1748	77	0	-2.27478	2.67435	-0.318057	0.394995	0.373923	T	G	1798	0.0171262	61.935	1	0.302061	1748	49	1	-23.5687	7.34497	-0.436874	0.00133279	0.83033	0.136148	NA	NA	NA	NA	NA	NA	NA	NA	NA	NA	NA	NA	NA	NA	NA	NA	NA	NA	NA	NA	NA	NA	NA	NA	NA	NA	NA	NA	NA	NA	NA	T	G	5536	0.0220743	244.407:55.036:189.371	01:01:01	0.711162:1:0.658408	5334:1265:4069	200:46:154	02:00:02	-5.98498	0.255327	-0.390172	0.126481	T	G	0.02385	0.02385	0.031	IMP	0.8963	1751	-0.313015	0.321886	0.33083	T	G	0.01953	0.01953	0.031	IMP	0.88471	1111	-0.763171	0.37682	0.042837	NA	NA	NA	NA	NA	NA	NA	NA	NA	NA	NA	NA	NA	NA	NA	NA	NA	NA	NA	NA	NA	NA	NA	NA	NA	NA	NA	NA	NA	NA	NA	NA	NA	NA	NA	NA	NA	NA	NA	NA	NA	NA	NA	NA	NA	NA	NA	NA	NA	NA	NA	NA	NA	NA	NA	NA	NA	NA	NA	NA	NA	NA	NA	NA	NA	NA	NA	NA	NA	NA	NA	NA	NA	NA	NA	NA	NA	NA	NA	NA	NA	NA	NA	NA	NA	NA	NA	NA	NA	NA	NA	NA	NA	NA	NA	NA	NA	NA	NA	NA	NA	NA	NA	NA	NA	NA	NA	NA	NA	NA	NA	NA	NA	NA	NA	NA	NA	NA	NA	NA	NA	NA	NA	NA	NA	NA	NA	NA	NA	NA	NA	NA	NA	NA
rs73169516:21561453:A:C	13	21561453	a	c	0.4824	0.117	3.716e-05	??????????+??????	0	0	0	1	NA	NA	NA	NA	NA	NA	NA	NA	NA	NA	NA	NA	NA	NA	NA	NA	NA	NA	NA	NA	NA	NA	NA	NA	NA	NA	NA	NA	NA	NA	NA	NA	NA	NA	NA	NA	NA	NA	NA	NA	NA	NA	NA	NA	NA	NA	NA	NA	NA	NA	NA	NA	NA	NA	NA	NA	NA	NA	NA	NA	NA	NA	NA	NA	NA	NA	NA	NA	NA	NA	NA	NA	NA	NA	NA	NA	NA	NA	NA	NA	NA	NA	NA	NA	NA	NA	NA	NA	NA	NA	NA	NA	NA	NA	NA	NA	NA	NA	NA	NA	NA	NA	NA	NA	NA	NA	NA	NA	NA	NA	NA	NA	NA	NA	NA	NA	NA	NA	NA	NA	NA	NA	NA	NA	NA	NA	NA	NA	NA	NA	NA	NA	NA	NA	NA	NA	NA	NA	NA	NA	NA	NA	NA	NA	NA	A	C	275468	0.04769	0.991568	0.482426	2.5148e-05	0.114496	NA	NA	NA	NA	NA	NA	NA	NA	NA	NA	NA	NA	NA	NA	NA	NA	NA	NA	NA	NA	NA	NA	NA	NA	NA	NA	NA	NA	NA	NA	NA	NA	NA	NA	NA	NA	NA	NA	NA	NA	NA	NA	NA	NA	NA	NA	NA	NA	NA	NA	NA	NA	NA	NA	NA	NA	NA	NA	NA	NA	NA	NA	NA	NA	NA	NA	NA	NA	NA	NA	NA	NA	NA	NA	NA	NA	NA	NA	NA
rs2182539:51833718:G:A	13	51833718	a	g	0.0817	0.0198	3.716e-05	-+++++-+-++++++++	3	16.491	16	0.4192	G	A	1825	0.0800458	292.167	1	0.421877	1549	262	14	2.5736	4.92341	0.106172	0.601165	0.203111	G	A	1798	0.0846166	293.06	1	0.135266	1537	246	15	-21.6243	15.1425	-0.0943075	0.153277	0.90553	0.0660393	G	A	3348	0.147536	793	0.991637	7.27848e-06	2603	641	76	-10.1324	6.89644	-0.21304	0.141774	0.145002	G	A	690	0.115523	0.115523	159.422	1	0.438901	549	131	10	-20.2788	11.3596	-0.15715	0.0742344	0.0880313	G	A	5536	0.0919386	1017.94:236.987:780.957	01:01:01	0.0891447:1:0.0427139	4580:1086:3494	899:215:684	2 days, 9:10:47	-17.7263	0.115957	-0.238349	0.0398311	G	A	0.08463	0.08463	0.0287	IMP	0.98896	1751	-0.227968	0.162697	0.161161	G	A	0.09336	0.09336	0.0287	IMP	0.98673	1111	0.182279	0.165319	0.270206	G	A	3162	0.433846	0.433846	2743.64:1024.75:1718.89	01:01:01	0.0548927:0.127252:0.2488	1043:443:600	1499:574:925	620:223:397	-41.9047	18.2279	-0.126121	0.0215093	0.054861	G	A	1920	0.433007	0.433007	1662.75:622.508:1040.24	01:01:01	0.209793:0.196652:0.597018	629:242:387	916:336:580	375:143:232	8.40539	14.075	0.0424288	0.550383	0.071048	G	A	7631	0.425585	5883	0.904469	0.767743	2266	3389	1247	-14.6418	16.7181	-0.0523866	0.381136	0.0598154	G	A	275468	0.45276	0.999405	-0.0345914	0.53107	0.055225	G	A	556	0.41763	0.41763	464.405	1	0.794375	187	268	101	-44.6606	15.5974	-0.183578	0.00419198	0.0641132	G	A	2765	0.383957	0.383957	2123.28	1	0.968064	1036	1312	417	-1.21367	15.4734	-0.0050691	0.937481	0.064627	G	A	9245	0.423915	7838.19:608.587:7229.6	01:01:01	0.179911:0.495175:0.231094	3030:253:2777	4581:368:4213	1634:120:1514	-14.7987	0.0684336	-0.0693051	0.311188	G	A	0.42043	0.42043	0.3976	IMP	0.98337	2175	-0.0986881	0.128909	0.443936	G	A	0.39565	0.39565	0.3976	IMP	0.98628	895	-0.0900126	0.0984029	0.360333	G	A	0.41774	0.41774	0.3976	IMP	0.98643	1014	-0.16892	0.100859	0.0939688
rs6874725:121913808:G:A	5	121913808	a	g	-0.1154	0.028	3.725e-05	-+------------+--	0	11.629	16	0.7691	G	A	1825	0.0959342	350.16	1	0.0978963	1532	274	19	5.92282	5.081	0.229419	0.243744	0.196812	G	A	1798	0.0940179	340.218	1	0.541674	1508	275	15	-1.97365	16.4524	-0.00729137	0.904514	0.8609	0.0607814	G	A	3348	0.0726212	446	0.927419	0.589116	2677	410	18	4.69614	5.58068	0.150788	0.400068	0.17919	G	A	690	0.102239	0.102239	141.09	1	0.10791	564	124	2	7.1571	10.1419	0.0695825	0.480376	0.0986009	G	A	5536	0.0976727	1081.43:273.208:808.224	01:01:01	0.440364:0.741687:0.482073	4632:1081:3551	859:218:641	1 day, 21:12:33	17.1612	0.124965	0.267993	0.0319892	G	A	0.10221	0.10221	0.0915	IMP	0.86224	1751	0.238519	0.169719	0.159909	G	A	0.10378	0.10378	0.0915	IMP	0.84969	1111	0.266665	0.172461	0.122049	G	A	3162	0.0930904	0.0930904	588.704:249.541:339.163	01:01:01	0.376818:0.621848:0.455842	2631:1015:1616	502:212:290	1 day, 5:13:16	20.0838	10.5859	0.179221	0.0577991	0.0944653	G	A	1920	0.0951497	0.0951497	365.375:147.738:217.637	01:01:01	0.213089:0.206229:0.581302	1593:589:1004	307:122:185	20:10:10	9.2327	8.13377	0.139555	0.256331	0.122944	G	A	7631	0.0953853	1429	0.974446	0.841262	6077	1289	70	15.697	9.7742	0.164307	0.108281	0.10231	G	A	275468	0.09663	0.999071	0.064851	0.47956	0.0917256	G	A	556	0.0860935	0.0860935	95.736	1	0.0990225	469	80	7	21.2066	9.4062	0.239686	0.0241626	0.106313	G	A	2765	0.113452	0.113452	627.39	1	0.00646802	2204	513	48	15.9231	10.3516	0.148598	0.123993	0.0966034	G	A	9245	0.0980895	1813.67:156.176:1657.5	01:01:01	1:0.839606:0.949223	7581:599:6982	1582:134:1448	82:8:74	8.62514	0.11485	0.113771	0.321881	G	A	0.10196	0.10196	0.1064	IMP	0.94944	2175	-0.184772	0.215152	0.390453	G	A	0.10376	0.10376	0.1064	IMP	0.94951	895	0.0649007	0.162377	0.689383	G	A	0.1111	0.1111	0.1064	IMP	0.94404	1014	0.160621	0.162297	0.322334
rs57923542:21287261:T:A	11	21287261	a	t	0.2201	0.0534	3.725e-05	++??+++??????????	0	1.427	4	0.8395	T	A	1825	0.068983	251.788	1	0.85103	1587	231	7	-2.52012	4.44738	-0.127413	0.57095	0.224851	T	A	1798	0.0700779	255.918	1	0.712209	1562	227	9	-46.3613	15.1281	-0.202574	0.00217983	0.94167	0.0661022	NA	NA	NA	NA	NA	NA	NA	NA	NA	NA	NA	NA	NA	NA	NA	NA	NA	NA	NA	NA	NA	NA	NA	NA	NA	NA	NA	NA	NA	NA	NA	T	A	5536	0.065673	727.131:164.323:562.808	01:01:01	0.246274:0.796473:0.116526	4878:1163:3715	632:145:487	1 day, 2:03:23	-12.3984	0.139771	-0.242214	0.0831079	T	A	0.07153	0.07153	0.0772	IMP	0.95898	1751	-0.200942	0.189561	0.289126	T	A	0.06604	0.06604	0.0772	IMP	0.94672	1111	-0.441126	0.202956	0.0297425	NA	NA	NA	NA	NA	NA	NA	NA	NA	NA	NA	NA	NA	NA	NA	NA	NA	NA	NA	NA	NA	NA	NA	NA	NA	NA	NA	NA	NA	NA	NA	NA	NA	NA	NA	NA	NA	NA	NA	NA	NA	NA	NA	NA	NA	NA	NA	NA	NA	NA	NA	NA	NA	NA	NA	NA	NA	NA	NA	NA	NA	NA	NA	NA	NA	NA	NA	NA	NA	NA	NA	NA	NA	NA	NA	NA	NA	NA	NA	NA	NA	NA	NA	NA	NA	NA	NA	NA	NA	NA	NA	NA	NA	NA	NA	NA	NA	NA	NA	NA	NA	NA	NA	NA	NA	NA	NA	NA	NA	NA	NA	NA	NA	NA	NA	NA	NA	NA	NA	NA	NA	NA	NA	NA	NA	NA	NA	NA	NA	NA	NA	NA	NA	NA
rs1396614612:7316866:TGTGCTGATTGGTGTGTTTATAAACCTTGAGTTAGATACAGA:T	6	7316866	t	tgtgctgattggtgtgtttataaaccttgagttagatacaga	0.3299	0.08	3.729e-05	??????????+??????	0	0	0	1	NA	NA	NA	NA	NA	NA	NA	NA	NA	NA	NA	NA	NA	NA	NA	NA	NA	NA	NA	NA	NA	NA	NA	NA	NA	NA	NA	NA	NA	NA	NA	NA	NA	NA	NA	NA	NA	NA	NA	NA	NA	NA	NA	NA	NA	NA	NA	NA	NA	NA	NA	NA	NA	NA	NA	NA	NA	NA	NA	NA	NA	NA	NA	NA	NA	NA	NA	NA	NA	NA	NA	NA	NA	NA	NA	NA	NA	NA	NA	NA	NA	NA	NA	NA	NA	NA	NA	NA	NA	NA	NA	NA	NA	NA	NA	NA	NA	NA	NA	NA	NA	NA	NA	NA	NA	NA	NA	NA	NA	NA	NA	NA	NA	NA	NA	NA	NA	NA	NA	NA	NA	NA	NA	NA	NA	NA	NA	NA	NA	NA	NA	NA	NA	NA	NA	NA	NA	NA	NA	NA	NA	NA	NA	NA	NA	TGTGCTGATTGGTGTGTTTATAAACCTTGAGTTAGATACAGA	T	275468	0.19468	0.965826	-0.329894	1.8234e-05	0.0769793	NA	NA	NA	NA	NA	NA	NA	NA	NA	NA	NA	NA	NA	NA	NA	NA	NA	NA	NA	NA	NA	NA	NA	NA	NA	NA	NA	NA	NA	NA	NA	NA	NA	NA	NA	NA	NA	NA	NA	NA	NA	NA	NA	NA	NA	NA	NA	NA	NA	NA	NA	NA	NA	NA	NA	NA	NA	NA	NA	NA	NA	NA	NA	NA	NA	NA	NA	NA	NA	NA	NA	NA	NA	NA	NA	NA	NA	NA	NA
4:154300441:.:CAAA	4	154300441	-	caaa	0.2998	0.0727	3.733e-05	??????????+??????	0	0	0	1	NA	NA	NA	NA	NA	NA	NA	NA	NA	NA	NA	NA	NA	NA	NA	NA	NA	NA	NA	NA	NA	NA	NA	NA	NA	NA	NA	NA	NA	NA	NA	NA	NA	NA	NA	NA	NA	NA	NA	NA	NA	NA	NA	NA	NA	NA	NA	NA	NA	NA	NA	NA	NA	NA	NA	NA	NA	NA	NA	NA	NA	NA	NA	NA	NA	NA	NA	NA	NA	NA	NA	NA	NA	NA	NA	NA	NA	NA	NA	NA	NA	NA	NA	NA	NA	NA	NA	NA	NA	NA	NA	NA	NA	NA	NA	NA	NA	NA	NA	NA	NA	NA	NA	NA	NA	NA	NA	NA	NA	NA	NA	NA	NA	NA	NA	NA	NA	NA	NA	NA	NA	NA	NA	NA	NA	NA	NA	NA	NA	NA	NA	NA	NA	NA	NA	NA	NA	NA	NA	NA	NA	NA	NA	NA	NA	CAAA	-	275468	0.23501	0.942974	-0.299755	2.9657e-05	0.0717789	NA	NA	NA	NA	NA	NA	NA	NA	NA	NA	NA	NA	NA	NA	NA	NA	NA	NA	NA	NA	NA	NA	NA	NA	NA	NA	NA	NA	NA	NA	NA	NA	NA	NA	NA	NA	NA	NA	NA	NA	NA	NA	NA	NA	NA	NA	NA	NA	NA	NA	NA	NA	NA	NA	NA	NA	NA	NA	NA	NA	NA	NA	NA	NA	NA	NA	NA	NA	NA	NA	NA	NA	NA	NA	NA	NA	NA	NA	NA
rs1184352365:43945586:TTTTTTTTTTTTTTTTTTTTG:T	1	43945586	t	ttttttttttttttttttttg	1.0613	0.2574	3.737e-05	??????????+??????	0	0	0	1	NA	NA	NA	NA	NA	NA	NA	NA	NA	NA	NA	NA	NA	NA	NA	NA	NA	NA	NA	NA	NA	NA	NA	NA	NA	NA	NA	NA	NA	NA	NA	NA	NA	NA	NA	NA	NA	NA	NA	NA	NA	NA	NA	NA	NA	NA	NA	NA	NA	NA	NA	NA	NA	NA	NA	NA	NA	NA	NA	NA	NA	NA	NA	NA	NA	NA	NA	NA	NA	NA	NA	NA	NA	NA	NA	NA	NA	NA	NA	NA	NA	NA	NA	NA	NA	NA	NA	NA	NA	NA	NA	NA	NA	NA	NA	NA	NA	NA	NA	NA	NA	NA	NA	NA	NA	NA	NA	NA	NA	NA	NA	NA	NA	NA	NA	NA	NA	NA	NA	NA	NA	NA	NA	NA	NA	NA	NA	NA	NA	NA	NA	NA	NA	NA	NA	NA	NA	NA	NA	NA	NA	NA	NA	NA	NA	TTTTTTTTTTTTTTTTTTTTG	T	275468	0.02544	0.986139	-1.06132	3.7368e-05	0.257403	NA	NA	NA	NA	NA	NA	NA	NA	NA	NA	NA	NA	NA	NA	NA	NA	NA	NA	NA	NA	NA	NA	NA	NA	NA	NA	NA	NA	NA	NA	NA	NA	NA	NA	NA	NA	NA	NA	NA	NA	NA	NA	NA	NA	NA	NA	NA	NA	NA	NA	NA	NA	NA	NA	NA	NA	NA	NA	NA	NA	NA	NA	NA	NA	NA	NA	NA	NA	NA	NA	NA	NA	NA	NA	NA	NA	NA	NA	NA
22:18114430:.:G	22	18114430	-	g	0.6709	0.1627	3.737e-05	??????????+??????	0	0	0	1	NA	NA	NA	NA	NA	NA	NA	NA	NA	NA	NA	NA	NA	NA	NA	NA	NA	NA	NA	NA	NA	NA	NA	NA	NA	NA	NA	NA	NA	NA	NA	NA	NA	NA	NA	NA	NA	NA	NA	NA	NA	NA	NA	NA	NA	NA	NA	NA	NA	NA	NA	NA	NA	NA	NA	NA	NA	NA	NA	NA	NA	NA	NA	NA	NA	NA	NA	NA	NA	NA	NA	NA	NA	NA	NA	NA	NA	NA	NA	NA	NA	NA	NA	NA	NA	NA	NA	NA	NA	NA	NA	NA	NA	NA	NA	NA	NA	NA	NA	NA	NA	NA	NA	NA	NA	NA	NA	NA	NA	NA	NA	NA	NA	NA	NA	NA	NA	NA	NA	NA	NA	NA	NA	NA	NA	NA	NA	NA	NA	NA	NA	NA	NA	NA	NA	NA	NA	NA	NA	NA	NA	NA	NA	NA	NA	-	G	2581	0.01992	0.981135	0.670902	3.2875e-05	0.161563	NA	NA	NA	NA	NA	NA	NA	NA	NA	NA	NA	NA	NA	NA	NA	NA	NA	NA	NA	NA	NA	NA	NA	NA	NA	NA	NA	NA	NA	NA	NA	NA	NA	NA	NA	NA	NA	NA	NA	NA	NA	NA	NA	NA	NA	NA	NA	NA	NA	NA	NA	NA	NA	NA	NA	NA	NA	NA	NA	NA	NA	NA	NA	NA	NA	NA	NA	NA	NA	NA	NA	NA	NA	NA	NA	NA	NA	NA	NA
rs1286140193:2267610:G:C	8	2267610	c	g	0.3257	0.079	3.738e-05	??????????+??????	0	0	0	1	NA	NA	NA	NA	NA	NA	NA	NA	NA	NA	NA	NA	NA	NA	NA	NA	NA	NA	NA	NA	NA	NA	NA	NA	NA	NA	NA	NA	NA	NA	NA	NA	NA	NA	NA	NA	NA	NA	NA	NA	NA	NA	NA	NA	NA	NA	NA	NA	NA	NA	NA	NA	NA	NA	NA	NA	NA	NA	NA	NA	NA	NA	NA	NA	NA	NA	NA	NA	NA	NA	NA	NA	NA	NA	NA	NA	NA	NA	NA	NA	NA	NA	NA	NA	NA	NA	NA	NA	NA	NA	NA	NA	NA	NA	NA	NA	NA	NA	NA	NA	NA	NA	NA	NA	NA	NA	NA	NA	NA	NA	NA	NA	NA	NA	NA	NA	NA	NA	NA	NA	NA	NA	NA	NA	NA	NA	NA	NA	NA	NA	NA	NA	NA	NA	NA	NA	NA	NA	NA	NA	NA	NA	NA	NA	NA	G	C	275468	0.23462	0.824407	-0.32573	2.9431e-05	0.0779664	NA	NA	NA	NA	NA	NA	NA	NA	NA	NA	NA	NA	NA	NA	NA	NA	NA	NA	NA	NA	NA	NA	NA	NA	NA	NA	NA	NA	NA	NA	NA	NA	NA	NA	NA	NA	NA	NA	NA	NA	NA	NA	NA	NA	NA	NA	NA	NA	NA	NA	NA	NA	NA	NA	NA	NA	NA	NA	NA	NA	NA	NA	NA	NA	NA	NA	NA	NA	NA	NA	NA	NA	NA	NA	NA	NA	NA	NA	NA
rs57271408:21287256:T:C	11	21287256	t	c	-0.2201	0.0534	3.738e-05	--??---??????????	0	1.428	4	0.8393	T	C	1825	0.0689844	251.793	1	0.85103	1587	231	7	-2.51855	4.44792	-0.127302	0.571238	0.224824	T	C	1798	0.0700794	255.924	1	0.712209	1562	227	9	-46.3506	15.1286	-0.202516	0.00218558	0.94169	0.0661	NA	NA	NA	NA	NA	NA	NA	NA	NA	NA	NA	NA	NA	NA	NA	NA	NA	NA	NA	NA	NA	NA	NA	NA	NA	NA	NA	NA	NA	NA	NA	T	C	5536	0.065674	727.143:164.319:562.824	01:01:01	0.246274:0.796473:0.116526	4878:1163:3715	632:145:487	1 day, 2:03:23	-12.3976	0.139757	-0.24215	0.0831578	T	C	0.07153	0.07153	0.0772	IMP	0.95896	1751	-0.200954	0.189561	0.289097	T	C	0.06604	0.06604	0.0772	IMP	0.94672	1111	-0.441126	0.202956	0.0297425	NA	NA	NA	NA	NA	NA	NA	NA	NA	NA	NA	NA	NA	NA	NA	NA	NA	NA	NA	NA	NA	NA	NA	NA	NA	NA	NA	NA	NA	NA	NA	NA	NA	NA	NA	NA	NA	NA	NA	NA	NA	NA	NA	NA	NA	NA	NA	NA	NA	NA	NA	NA	NA	NA	NA	NA	NA	NA	NA	NA	NA	NA	NA	NA	NA	NA	NA	NA	NA	NA	NA	NA	NA	NA	NA	NA	NA	NA	NA	NA	NA	NA	NA	NA	NA	NA	NA	NA	NA	NA	NA	NA	NA	NA	NA	NA	NA	NA	NA	NA	NA	NA	NA	NA	NA	NA	NA	NA	NA	NA	NA	NA	NA	NA	NA	NA	NA	NA	NA	NA	NA	NA	NA	NA	NA	NA	NA	NA	NA	NA	NA	NA	NA	NA
rs2171249:153694029:T:C	6	153694029	t	c	-0.2381	0.0578	3.745e-05	+-??---???-??-?+-	22	10.255	8	0.2476	T	C	1825	0.0242786	88.617	1	1	1747	78	0	0.758488	2.6572	0.107424	0.775302	0.376336	T	C	1798	0.0207992	73.392	1	0.525694	1726	71	1	-28.6842	8.70184	-0.37881	0.000979534	0.97521	0.114918	NA	NA	NA	NA	NA	NA	NA	NA	NA	NA	NA	NA	NA	NA	NA	NA	NA	NA	NA	NA	NA	NA	NA	NA	NA	NA	NA	NA	NA	NA	NA	T	C	5536	0.0280142	310.173:68.246:241.927	01:01:01	01:01:00.777000	5231:1243:3988	301:68:233	04:00:04	-1.47904	0.207965	-0.0639679	0.758395	T	C	0.02485	0.02485	0.0197	GEN	0.98625	1751	-0.382986	0.29702	0.197249	T	C	0.02425	0.02425	0.0197	GEN	0.99022	1111	-0.295621	0.294061	0.31475	NA	NA	NA	NA	NA	NA	NA	NA	NA	NA	NA	NA	NA	NA	NA	NA	NA	NA	NA	NA	NA	NA	NA	NA	NA	NA	NA	NA	NA	NA	NA	NA	NA	NA	NA	NA	NA	NA	NA	NA	NA	NA	NA	NA	NA	NA	NA	T	C	275468	0.06543	0.997495	-0.243346	0.044143	0.120904	NA	NA	NA	NA	NA	NA	NA	NA	NA	NA	NA	NA	NA	NA	NA	NA	NA	NA	NA	NA	NA	NA	NA	NA	NA	NA	NA	NA	NA	NA	NA	NA	T	C	9245	0.0720251	1331.74:103.857:1227.89	01:01:01	0.434494:0.249985:0.684856	7961:638:7323	1242:102:1140	1 day, 18:01:41	-8.27978	0.128926	-0.137626	0.285755	NA	NA	NA	NA	NA	NA	NA	NA	NA	NA	NA	T	C	0.06999	0.06999	0.0736	GEN	0.99419	895	0.115921	0.18655	0.534342	T	C	0.07269	0.07269	0.0736	GEN	0.98928	1014	-0.575611	0.196146	0.0033397
rs115594056:122019858:T:C	4	122019858	t	c	0.549	0.1332	3.746e-05	-+???+???????????	58.3	4.797	2	0.09084	T	C	1825	0.0190699	69.605	1	1	1767	58	0	-0.110755	2.46764	-0.0181886	0.964201	0.405245	T	C	1798	0.0151337	55.859	1	1	1751	47	0	24.128	6.74775	0.529912	0.000349272	0.834	0.148198	NA	NA	NA	NA	NA	NA	NA	NA	NA	NA	NA	NA	NA	NA	NA	NA	NA	NA	NA	NA	NA	NA	NA	NA	NA	NA	NA	NA	NA	NA	NA	NA	NA	NA	NA	NA	NA	NA	NA	NA	NA	NA	NA	NA	NA	T	C	0.01798	0.01798	0.0227	IMP	0.8383	1751	1.21779	0.393972	0.00199445	NA	NA	NA	NA	NA	NA	NA	NA	NA	NA	NA	NA	NA	NA	NA	NA	NA	NA	NA	NA	NA	NA	NA	NA	NA	NA	NA	NA	NA	NA	NA	NA	NA	NA	NA	NA	NA	NA	NA	NA	NA	NA	NA	NA	NA	NA	NA	NA	NA	NA	NA	NA	NA	NA	NA	NA	NA	NA	NA	NA	NA	NA	NA	NA	NA	NA	NA	NA	NA	NA	NA	NA	NA	NA	NA	NA	NA	NA	NA	NA	NA	NA	NA	NA	NA	NA	NA	NA	NA	NA	NA	NA	NA	NA	NA	NA	NA	NA	NA	NA	NA	NA	NA	NA	NA	NA	NA	NA	NA	NA	NA	NA	NA	NA	NA	NA	NA	NA	NA	NA	NA	NA	NA	NA	NA	NA	NA	NA	NA	NA	NA	NA	NA	NA	NA	NA	NA	NA	NA	NA	NA	NA	NA	NA	NA
rs1314837629:43945587:TTTTTTTTTTTTTTTTTTTG:T	1	43945587	t	tttttttttttttttttttg	1.0613	0.2574	3.747e-05	??????????+??????	0	0	0	1	NA	NA	NA	NA	NA	NA	NA	NA	NA	NA	NA	NA	NA	NA	NA	NA	NA	NA	NA	NA	NA	NA	NA	NA	NA	NA	NA	NA	NA	NA	NA	NA	NA	NA	NA	NA	NA	NA	NA	NA	NA	NA	NA	NA	NA	NA	NA	NA	NA	NA	NA	NA	NA	NA	NA	NA	NA	NA	NA	NA	NA	NA	NA	NA	NA	NA	NA	NA	NA	NA	NA	NA	NA	NA	NA	NA	NA	NA	NA	NA	NA	NA	NA	NA	NA	NA	NA	NA	NA	NA	NA	NA	NA	NA	NA	NA	NA	NA	NA	NA	NA	NA	NA	NA	NA	NA	NA	NA	NA	NA	NA	NA	NA	NA	NA	NA	NA	NA	NA	NA	NA	NA	NA	NA	NA	NA	NA	NA	NA	NA	NA	NA	NA	NA	NA	NA	NA	NA	NA	NA	NA	NA	NA	NA	NA	TTTTTTTTTTTTTTTTTTTG	T	275468	0.02544	0.986919	-1.06132	3.7474e-05	0.257443	NA	NA	NA	NA	NA	NA	NA	NA	NA	NA	NA	NA	NA	NA	NA	NA	NA	NA	NA	NA	NA	NA	NA	NA	NA	NA	NA	NA	NA	NA	NA	NA	NA	NA	NA	NA	NA	NA	NA	NA	NA	NA	NA	NA	NA	NA	NA	NA	NA	NA	NA	NA	NA	NA	NA	NA	NA	NA	NA	NA	NA	NA	NA	NA	NA	NA	NA	NA	NA	NA	NA	NA	NA	NA	NA	NA	NA	NA	NA
rs7561117:27312432:G:A	2	27312432	a	g	-0.2934	0.0712	3.755e-05	--??---??????????	0	1.238	4	0.8719	G	A	1825	0.0318225	116.152	1	0.42662	1712	110	3	4.63176	3.46362	0.386088	0.181137	0.288715	G	A	1798	0.0369032	132.38	1	1	1669	127	2	40.6945	11.4175	0.312169	0.000364957	0.98165	0.0875848	NA	NA	NA	NA	NA	NA	NA	NA	NA	NA	NA	NA	NA	NA	NA	NA	NA	NA	NA	NA	NA	NA	NA	NA	NA	NA	NA	NA	NA	NA	NA	G	A	5536	0.034508	382.073:99.46:282.613	01:01:01	0.523923:0.020786:0.443597	5183:1223:3960	346:83:263	07:05:02	10.2377	0.182295	0.340215	0.0620016	G	A	0.03423	0.03423	0.034	IMP	0.97845	1751	0.0483272	0.267909	0.856849	G	A	0.03134	0.03134	0.034	IMP	0.93347	1111	0.159695	0.288624	0.580059	NA	NA	NA	NA	NA	NA	NA	NA	NA	NA	NA	NA	NA	NA	NA	NA	NA	NA	NA	NA	NA	NA	NA	NA	NA	NA	NA	NA	NA	NA	NA	NA	NA	NA	NA	NA	NA	NA	NA	NA	NA	NA	NA	NA	NA	NA	NA	NA	NA	NA	NA	NA	NA	NA	NA	NA	NA	NA	NA	NA	NA	NA	NA	NA	NA	NA	NA	NA	NA	NA	NA	NA	NA	NA	NA	NA	NA	NA	NA	NA	NA	NA	NA	NA	NA	NA	NA	NA	NA	NA	NA	NA	NA	NA	NA	NA	NA	NA	NA	NA	NA	NA	NA	NA	NA	NA	NA	NA	NA	NA	NA	NA	NA	NA	NA	NA	NA	NA	NA	NA	NA	NA	NA	NA	NA	NA	NA	NA	NA	NA	NA	NA	NA	NA
7:48193528:.:GTTTTT	7	48193528	-	gttttt	-1.423	0.3452	3.759e-05	??????????-??????	0	0	0	1	NA	NA	NA	NA	NA	NA	NA	NA	NA	NA	NA	NA	NA	NA	NA	NA	NA	NA	NA	NA	NA	NA	NA	NA	NA	NA	NA	NA	NA	NA	NA	NA	NA	NA	NA	NA	NA	NA	NA	NA	NA	NA	NA	NA	NA	NA	NA	NA	NA	NA	NA	NA	NA	NA	NA	NA	NA	NA	NA	NA	NA	NA	NA	NA	NA	NA	NA	NA	NA	NA	NA	NA	NA	NA	NA	NA	NA	NA	NA	NA	NA	NA	NA	NA	NA	NA	NA	NA	NA	NA	NA	NA	NA	NA	NA	NA	NA	NA	NA	NA	NA	NA	NA	NA	NA	NA	NA	NA	NA	NA	NA	NA	NA	NA	NA	NA	NA	NA	NA	NA	NA	NA	NA	NA	NA	NA	NA	NA	NA	NA	NA	NA	NA	NA	NA	NA	NA	NA	NA	NA	NA	NA	NA	NA	NA	-	GTTTTT	275468	0.01987	0.895794	-1.42296	2.8932e-05	0.340281	NA	NA	NA	NA	NA	NA	NA	NA	NA	NA	NA	NA	NA	NA	NA	NA	NA	NA	NA	NA	NA	NA	NA	NA	NA	NA	NA	NA	NA	NA	NA	NA	NA	NA	NA	NA	NA	NA	NA	NA	NA	NA	NA	NA	NA	NA	NA	NA	NA	NA	NA	NA	NA	NA	NA	NA	NA	NA	NA	NA	NA	NA	NA	NA	NA	NA	NA	NA	NA	NA	NA	NA	NA	NA	NA	NA	NA	NA	NA
rs182407134:150728384:C:T	7	150728384	t	c	0.9608	0.2331	3.763e-05	+???+?+??????????	0	0.715	2	0.6996	C	T	1825	0.0102534	37.425	1	1	1788	37	0	-2.8641	1.83459	-0.850961	0.118485	0.545081	NA	NA	NA	NA	NA	NA	NA	NA	NA	NA	NA	NA	NA	NA	NA	NA	NA	NA	NA	NA	NA	NA	NA	NA	NA	NA	NA	NA	NA	NA	NA	NA	NA	NA	NA	NA	NA	NA	NA	NA	NA	NA	NA	NA	NA	NA	NA	C	T	5536	0.011376	125.955:15.147:110.808	01:01:01	01:01:01	5418:1297:4121	118:14:104	00:00:00	-11.1142	0.320367	-1.1407	0.000369993	NA	NA	NA	NA	NA	NA	NA	NA	NA	NA	NA	C	T	0.01289	0.01289	0.0129	IMP	0.95778	1111	-0.702731	0.428337	0.10088	NA	NA	NA	NA	NA	NA	NA	NA	NA	NA	NA	NA	NA	NA	NA	NA	NA	NA	NA	NA	NA	NA	NA	NA	NA	NA	NA	NA	NA	NA	NA	NA	NA	NA	NA	NA	NA	NA	NA	NA	NA	NA	NA	NA	NA	NA	NA	NA	NA	NA	NA	NA	NA	NA	NA	NA	NA	NA	NA	NA	NA	NA	NA	NA	NA	NA	NA	NA	NA	NA	NA	NA	NA	NA	NA	NA	NA	NA	NA	NA	NA	NA	NA	NA	NA	NA	NA	NA	NA	NA	NA	NA	NA	NA	NA	NA	NA	NA	NA	NA	NA	NA	NA	NA	NA	NA	NA	NA	NA	NA	NA	NA	NA	NA	NA	NA	NA	NA	NA	NA	NA	NA	NA	NA	NA	NA	NA	NA	NA	NA	NA	NA	NA	NA
rs73828408:75939237:G:A	4	75939237	a	g	0.1876	0.0455	3.768e-05	++??+++??????????	0	2.963	4	0.564	G	A	1825	0.111836	408.201	1	0.13854	1463	335	27	-10.394	5.43353	-0.352061	0.0557564	0.184042	G	A	1798	0.103932	375.809	1	0.029124	1477	296	25	-47.9352	17.6644	-0.153624	0.00665426	0.87497	0.056611	NA	NA	NA	NA	NA	NA	NA	NA	NA	NA	NA	NA	NA	NA	NA	NA	NA	NA	NA	NA	NA	NA	NA	NA	NA	NA	NA	NA	NA	NA	NA	G	A	5536	0.0994974	1101.63:254.48:847.155	01:01:01	0.534877:0.251748:0.929745	4529:1081:3448	952:215:737	2 days, 7:15:40	-10.75	0.112508	-0.136076	0.226482	G	A	0.09556	0.09556	0.1293	IMP	0.91946	1751	-0.240659	0.174322	0.167418	G	A	0.10673	0.10673	0.1293	IMP	0.91359	1111	-0.382616	0.157947	0.0154169	NA	NA	NA	NA	NA	NA	NA	NA	NA	NA	NA	NA	NA	NA	NA	NA	NA	NA	NA	NA	NA	NA	NA	NA	NA	NA	NA	NA	NA	NA	NA	NA	NA	NA	NA	NA	NA	NA	NA	NA	NA	NA	NA	NA	NA	NA	NA	NA	NA	NA	NA	NA	NA	NA	NA	NA	NA	NA	NA	NA	NA	NA	NA	NA	NA	NA	NA	NA	NA	NA	NA	NA	NA	NA	NA	NA	NA	NA	NA	NA	NA	NA	NA	NA	NA	NA	NA	NA	NA	NA	NA	NA	NA	NA	NA	NA	NA	NA	NA	NA	NA	NA	NA	NA	NA	NA	NA	NA	NA	NA	NA	NA	NA	NA	NA	NA	NA	NA	NA	NA	NA	NA	NA	NA	NA	NA	NA	NA	NA	NA	NA	NA	NA	NA
rs76205655:18763452:G:A	22	18763452	a	g	-0.3134	0.076	3.77e-05	??????????-??????	0	0	0	1	NA	NA	NA	NA	NA	NA	NA	NA	NA	NA	NA	NA	NA	NA	NA	NA	NA	NA	NA	NA	NA	NA	NA	NA	NA	NA	NA	NA	NA	NA	NA	NA	NA	NA	NA	NA	NA	NA	NA	NA	NA	NA	NA	NA	NA	NA	NA	NA	NA	NA	NA	NA	NA	NA	NA	NA	NA	NA	NA	NA	NA	NA	NA	NA	NA	NA	NA	NA	NA	NA	NA	NA	NA	NA	NA	NA	NA	NA	NA	NA	NA	NA	NA	NA	NA	NA	NA	NA	NA	NA	NA	NA	NA	NA	NA	NA	NA	NA	NA	NA	NA	NA	NA	NA	NA	NA	NA	NA	NA	NA	NA	NA	NA	NA	NA	NA	NA	NA	NA	NA	NA	NA	NA	NA	NA	NA	NA	NA	NA	NA	NA	NA	NA	NA	NA	NA	NA	NA	NA	NA	NA	NA	NA	NA	NA	G	A	2581	0.18165	0.839163	0.31335	3.3177e-05	0.0754971	NA	NA	NA	NA	NA	NA	NA	NA	NA	NA	NA	NA	NA	NA	NA	NA	NA	NA	NA	NA	NA	NA	NA	NA	NA	NA	NA	NA	NA	NA	NA	NA	NA	NA	NA	NA	NA	NA	NA	NA	NA	NA	NA	NA	NA	NA	NA	NA	NA	NA	NA	NA	NA	NA	NA	NA	NA	NA	NA	NA	NA	NA	NA	NA	NA	NA	NA	NA	NA	NA	NA	NA	NA	NA	NA	NA	NA	NA	NA
rs541046890:124966934:C:CT	10	124966934	ct	c	-1.6048	0.3895	3.777e-05	-????-???????????	0	0.147	1	0.7011	C	CT	1825	0.0109033	39.797	1	1	1791	34	0	3.36111	1.54583	1.40655	0.0296827	0.646902	NA	NA	NA	NA	NA	NA	NA	NA	NA	NA	NA	NA	NA	NA	NA	NA	NA	NA	NA	NA	NA	NA	NA	NA	NA	NA	NA	NA	NA	NA	NA	NA	NA	NA	NA	NA	NA	NA	NA	NA	NA	NA	NA	NA	NA	NA	NA	NA	NA	NA	NA	NA	NA	NA	NA	NA	NA	NA	NA	NA	NA	C	CT	0.01131	0.01131	0.0106	IMP	0.8868	1751	1.71757	0.483524	0.000382048	NA	NA	NA	NA	NA	NA	NA	NA	NA	NA	NA	NA	NA	NA	NA	NA	NA	NA	NA	NA	NA	NA	NA	NA	NA	NA	NA	NA	NA	NA	NA	NA	NA	NA	NA	NA	NA	NA	NA	NA	NA	NA	NA	NA	NA	NA	NA	NA	NA	NA	NA	NA	NA	NA	NA	NA	NA	NA	NA	NA	NA	NA	NA	NA	NA	NA	NA	NA	NA	NA	NA	NA	NA	NA	NA	NA	NA	NA	NA	NA	NA	NA	NA	NA	NA	NA	NA	NA	NA	NA	NA	NA	NA	NA	NA	NA	NA	NA	NA	NA	NA	NA	NA	NA	NA	NA	NA	NA	NA	NA	NA	NA	NA	NA	NA	NA	NA	NA	NA	NA	NA	NA	NA	NA	NA	NA	NA	NA	NA	NA	NA	NA	NA	NA	NA	NA	NA	NA	NA	NA	NA	NA	NA	NA	NA
rs73828407:75939158:G:A	4	75939158	a	g	0.1876	0.0455	3.783e-05	++??+++??????????	0	2.962	4	0.5642	G	A	1825	0.111829	408.176	1	0.139826	1462	336	27	-10.3929	5.43366	-0.352008	0.0557874	0.184038	G	A	1798	0.103883	375.632	1	0.029124	1477	296	25	-47.8759	17.659	-0.153527	0.00670531	0.87471	0.0566283	NA	NA	NA	NA	NA	NA	NA	NA	NA	NA	NA	NA	NA	NA	NA	NA	NA	NA	NA	NA	NA	NA	NA	NA	NA	NA	NA	NA	NA	NA	NA	G	A	5536	0.0994996	1101.66:254.432:847.228	01:01:01	0.534877:0.251748:0.929745	4529:1081:3448	952:215:737	2 days, 7:15:40	-10.7716	0.112508	-0.136348	0.225553	G	A	0.09556	0.09556	0.1293	IMP	0.91946	1751	-0.240659	0.174322	0.167418	G	A	0.10673	0.10673	0.1293	IMP	0.91359	1111	-0.382616	0.157947	0.0154169	NA	NA	NA	NA	NA	NA	NA	NA	NA	NA	NA	NA	NA	NA	NA	NA	NA	NA	NA	NA	NA	NA	NA	NA	NA	NA	NA	NA	NA	NA	NA	NA	NA	NA	NA	NA	NA	NA	NA	NA	NA	NA	NA	NA	NA	NA	NA	NA	NA	NA	NA	NA	NA	NA	NA	NA	NA	NA	NA	NA	NA	NA	NA	NA	NA	NA	NA	NA	NA	NA	NA	NA	NA	NA	NA	NA	NA	NA	NA	NA	NA	NA	NA	NA	NA	NA	NA	NA	NA	NA	NA	NA	NA	NA	NA	NA	NA	NA	NA	NA	NA	NA	NA	NA	NA	NA	NA	NA	NA	NA	NA	NA	NA	NA	NA	NA	NA	NA	NA	NA	NA	NA	NA	NA	NA	NA	NA	NA	NA	NA	NA	NA	NA	NA
11:57674942:.:AT	11	57674942	-	at	-0.237	0.0575	3.786e-05	??????????-??????	0	0	0	1	NA	NA	NA	NA	NA	NA	NA	NA	NA	NA	NA	NA	NA	NA	NA	NA	NA	NA	NA	NA	NA	NA	NA	NA	NA	NA	NA	NA	NA	NA	NA	NA	NA	NA	NA	NA	NA	NA	NA	NA	NA	NA	NA	NA	NA	NA	NA	NA	NA	NA	NA	NA	NA	NA	NA	NA	NA	NA	NA	NA	NA	NA	NA	NA	NA	NA	NA	NA	NA	NA	NA	NA	NA	NA	NA	NA	NA	NA	NA	NA	NA	NA	NA	NA	NA	NA	NA	NA	NA	NA	NA	NA	NA	NA	NA	NA	NA	NA	NA	NA	NA	NA	NA	NA	NA	NA	NA	NA	NA	NA	NA	NA	NA	NA	NA	NA	NA	NA	NA	NA	NA	NA	NA	NA	NA	NA	NA	NA	NA	NA	NA	NA	NA	NA	NA	NA	NA	NA	NA	NA	NA	NA	NA	NA	NA	-	AT	275468	0.44117	0.995362	-0.236989	3.2429e-05	0.0570274	NA	NA	NA	NA	NA	NA	NA	NA	NA	NA	NA	NA	NA	NA	NA	NA	NA	NA	NA	NA	NA	NA	NA	NA	NA	NA	NA	NA	NA	NA	NA	NA	NA	NA	NA	NA	NA	NA	NA	NA	NA	NA	NA	NA	NA	NA	NA	NA	NA	NA	NA	NA	NA	NA	NA	NA	NA	NA	NA	NA	NA	NA	NA	NA	NA	NA	NA	NA	NA	NA	NA	NA	NA	NA	NA	NA	NA	NA	NA
rs140561037:38603554:C:T	5	38603554	t	c	-0.729	0.1769	3.79e-05	??????????-??????	0	0	0	1	NA	NA	NA	NA	NA	NA	NA	NA	NA	NA	NA	NA	NA	NA	NA	NA	NA	NA	NA	NA	NA	NA	NA	NA	NA	NA	NA	NA	NA	NA	NA	NA	NA	NA	NA	NA	NA	NA	NA	NA	NA	NA	NA	NA	NA	NA	NA	NA	NA	NA	NA	NA	NA	NA	NA	NA	NA	NA	NA	NA	NA	NA	NA	NA	NA	NA	NA	NA	NA	NA	NA	NA	NA	NA	NA	NA	NA	NA	NA	NA	NA	NA	NA	NA	NA	NA	NA	NA	NA	NA	NA	NA	NA	NA	NA	NA	NA	NA	NA	NA	NA	NA	NA	NA	NA	NA	NA	NA	NA	NA	NA	NA	NA	NA	NA	NA	NA	NA	NA	NA	NA	NA	NA	NA	NA	NA	NA	NA	NA	NA	NA	NA	NA	NA	NA	NA	NA	NA	NA	NA	NA	NA	NA	NA	NA	C	T	275468	0.01681	0.998364	0.728997	2.4415e-05	0.172742	NA	NA	NA	NA	NA	NA	NA	NA	NA	NA	NA	NA	NA	NA	NA	NA	NA	NA	NA	NA	NA	NA	NA	NA	NA	NA	NA	NA	NA	NA	NA	NA	NA	NA	NA	NA	NA	NA	NA	NA	NA	NA	NA	NA	NA	NA	NA	NA	NA	NA	NA	NA	NA	NA	NA	NA	NA	NA	NA	NA	NA	NA	NA	NA	NA	NA	NA	NA	NA	NA	NA	NA	NA	NA	NA	NA	NA	NA	NA
rs1525164:54430725:T:C	7	54430725	t	c	-0.0673	0.0163	3.79e-05	+----++------++--	38.7	26.114	16	0.05245	T	C	1825	0.371228	1354.98	1	0.132434	706	883	236	0.57833	8.74938	0.00755477	0.947299	0.114294	T	C	1798	0.372521	1335.37	1	0.479322	704	854	240	-6.43305	28.5857	-0.00787261	0.821945	0.99323	0.0349825	T	C	3348	0.417644	2621	0.98178	0.190305	1170	1613	504	-25.9098	10.5802	-0.231461	0.0143293	0.0945162	T	C	690	0.390914	0.390914	539.462	1	0.747292	262	330	98	-15.3829	16.4843	-0.0566104	0.350725	0.0606638	T	C	5536	0.378105	4186.38:1001.99:3184.39	01:01:01	0.219056:0.198159:0.512308	2120:489:1631	2647:642:2005	769:180:589	-10.6279	0.068862	-0.0503971	0.464257	T	C	0.36052	0.36052	0.3374	GEN	0.99922	1751	0.130057	0.0974602	0.182053	T	C	0.37204	0.37204	0.3374	GEN	0.99975	1111	0.0312833	0.0966632	0.746215	T	C	3162	0.53358	0.46642	3374.36:1275.24:2099.13	01:01:01	0.238273:0.12477:0.853931	703:306:397	1540:592:948	919:342:577	-48.2466	18.5587	-0.140078	0.0093312	0.0538831	T	C	1920	0.536325	0.463675	2059.49:739.792:1319.7	01:01:01	0.108459:0.37127:0.220397	430:177:253	920:348:572	570:196:374	-30.4243	14.4163	-0.146391	0.0348227	0.0693659	C	T	7631	0.454036	6465	0.931595	0.701971	2122	3509	1478	57.9453	17.5386	0.188378	0.000953569	0.0570171	C	T	275468	0.44644	0.999936	0.076961	0.17269	0.0564391	T	C	556	0.534428	0.465572	594.284	1	0.34994	115	288	153	-19.6218	15.5772	-0.080865	0.207795	0.0641964	T	C	2765	0.522499	0.477501	2889.42	1	0.0840011	587	1324	854	-24.1047	15.6541	-0.0983656	0.123602	0.063881	T	C	9245	0.542549	10031.7:809.003:9222.74	01:01:01	0.16041:0.766966:0.175615	1968:155:1813	4522:363:4159	2755:223:2532	16.182	0.0663068	0.0711452	0.283284	T	C	0.54768	0.45232	0.4463	GEN	0.99988	2175	0.0644671	0.131853	0.624891	T	C	0.52375	0.47625	0.4463	GEN	0.99959	895	-0.123527	0.0950896	0.193923	T	C	0.52393	0.47607	0.4463	GEN	0.99947	1014	-0.199844	0.098825	0.0431564
rs78653641:43631666:A:G	22	43631666	a	g	-0.1901	0.0461	3.792e-05	-???-----?-??+---	0	9.968	10	0.4433	A	G	1825	0.0876893	320.066	1	0.0432043	1544	262	19	-4.21089	5.12371	-0.1604	0.411166	0.195171	NA	NA	NA	NA	NA	NA	NA	NA	NA	NA	NA	NA	NA	NA	NA	NA	NA	NA	NA	NA	NA	NA	NA	NA	NA	NA	NA	NA	NA	NA	NA	NA	NA	NA	NA	NA	NA	NA	NA	NA	NA	NA	NA	NA	NA	NA	NA	A	G	5536	0.091675	1015.03:232.336:782.69	01:01:01	0.231374:0.0988877:0.69798	4631:1107:3524	857:190:667	2 days, 0:14:34	-14.2667	0.118342	-0.199801	0.0913456	A	G	0.08415	0.08415	0.0787	IMP	0.9004	1751	-0.209696	0.180635	0.24569	A	G	0.09063	0.09063	0.0787	IMP	0.90685	1111	-0.167187	0.17793	0.34741	A	G	3162	0.063209	0.063209	399.734:142.072:257.662	01:01:01	01:01:01	2787:1108:1679	364:129:235	11:03:08	-13.9607	8.87111	-0.177399	0.11555	0.112725	A	G	1920	0.0663768	0.0663768	254.887:94.74:160.147	01:01:01	01:01:01	1678:631:1047	234:87:147	08:03:05	-2.7787	7.02648	-0.0562815	0.692503	0.142319	NA	NA	NA	NA	NA	NA	NA	NA	NA	NA	NA	NA	NA	NA	NA	A	G	2581	0.08281	0.999559	-0.168419	0.11191	0.105946	NA	NA	NA	NA	NA	NA	NA	NA	NA	NA	NA	NA	NA	NA	NA	NA	NA	NA	NA	NA	NA	NA	NA	NA	NA	NA	NA	NA	NA	NA	NA	NA	A	G	9245	0.0623146	1152.2:86.606:1065.59	01:01:01	0.579574:0.024664:1	8173:663:7510	1036:72:964	1 day, 12:06:30	0.431493	0.143878	0.00893228	0.950497	A	G	0.06293	0.06293	0.0626	IMP	0.88166	2175	-0.657721	0.272578	0.0158234	A	G	0.06562	0.06562	0.0626	IMP	0.96213	895	-0.317447	0.194814	0.103211	A	G	0.05458	0.05458	0.0626	IMP	0.95216	1014	-0.633739	0.219506	0.00388783
rs10252112:2404657:G:A	7	2404657	a	g	-0.0725	0.0176	3.797e-05	-----------------	0	8.461	16	0.9339	G	A	1825	0.506638	1849.23	1	0.707985	449	904	472	0.94911	8.67125	0.0126227	0.912842	0.115324	G	A	1798	0.491173	1775.94	1	0.396131	465	881	452	30.3669	28.5078	0.0373658	0.286779	0.89246	0.0350781	G	A	3348	0.504509	3148	0.957587	0.39642	843	1578	785	26.3777	10.8111	0.225682	0.0146927	0.0924975	G	A	690	0.475878	0.475878	656.712	1	0.0794838	205	321	164	23.452	17.7634	0.0743237	0.186755	0.0562955	G	A	5536	0.490403	5429.74:1268.39:4161.35	01:01:01	0.022285:0.0311574:0.156928	1473:364:1109	2682:616:2066	1381:331:1050	18.3169	0.0680652	0.0848598	0.212491	G	A	0.49609	0.49609	0.4319	IMP	0.90315	1751	0.120438	0.099974	0.228322	G	A	0.48664	0.48664	0.4319	IMP	0.92023	1111	0.0935179	0.0994263	0.346924	G	A	3162	0.222972	0.222972	1410.08:579.501:830.577	01:01:01	0.0428785:0.200571:0.11721	1946:742:1204	1044:424:620	172:74:98	18.6209	15.3083	0.0794597	0.223835	0.065324	G	A	1920	0.238792	0.238792	916.961:348.697:568.264	01:01:01	0.0427841:0.838455:0.00604985	1137:416:721	660:265:395	123:40:83	1.68466	12.1233	0.0114624	0.889481	0.0824858	G	A	7631	0.225616	3357	0.976412	0.1187	4496	2553	402	7.65346	14.7325	0.0352617	0.603416	0.0678771	G	A	275468	0.22104	0.999831	0.0478373	0.46975	0.0661755	G	A	556	0.229979	0.229979	255.737	1	0.463822	338	187	31	10.0513	13.6686	0.0537986	0.462124	0.0731604	G	A	2765	0.263628	0.263628	1457.86	1	0.309781	1467	1109	189	16.7826	14.0217	0.0853609	0.231344	0.071318	G	A	9245	0.23607	4364.93:371.842:3993.09	01:01:01	0.064092:0.170798:0.137753	5444:423:5021	3259:264:2995	542:54:488	26.5573	0.0775976	0.159911	0.039324	G	A	0.22474	0.22474	0.2346	IMP	0.95649	2175	0.0224149	0.149121	0.880518	G	A	0.24202	0.24202	0.2346	IMP	0.96665	895	0.156071	0.113105	0.167624	G	A	0.24532	0.24532	0.2346	IMP	0.95774	1014	0.215681	0.116034	0.0630579
rs73557295:28369664:G:C	8	28369664	c	g	-2.4033	0.5834	3.797e-05	-????????????????	0	0	0	1	G	C	1825	0.0105647	38.561	1	1	1791	34	0	7.368	1.75093	2.40333	2.57571e-05	0.571125	NA	NA	NA	NA	NA	NA	NA	NA	NA	NA	NA	NA	NA	NA	NA	NA	NA	NA	NA	NA	NA	NA	NA	NA	NA	NA	NA	NA	NA	NA	NA	NA	NA	NA	NA	NA	NA	NA	NA	NA	NA	NA	NA	NA	NA	NA	NA	NA	NA	NA	NA	NA	NA	NA	NA	NA	NA	NA	NA	NA	NA	NA	NA	NA	NA	NA	NA	NA	NA	NA	NA	NA	NA	NA	NA	NA	NA	NA	NA	NA	NA	NA	NA	NA	NA	NA	NA	NA	NA	NA	NA	NA	NA	NA	NA	NA	NA	NA	NA	NA	NA	NA	NA	NA	NA	NA	NA	NA	NA	NA	NA	NA	NA	NA	NA	NA	NA	NA	NA	NA	NA	NA	NA	NA	NA	NA	NA	NA	NA	NA	NA	NA	NA	NA	NA	NA	NA	NA	NA	NA	NA	NA	NA	NA	NA	NA	NA	NA	NA	NA	NA	NA	NA	NA	NA	NA	NA	NA	NA	NA	NA	NA	NA	NA	NA	NA	NA	NA	NA	NA	NA	NA	NA	NA	NA	NA	NA	NA	NA	NA	NA	NA	NA	NA	NA	NA	NA	NA	NA	NA	NA	NA	NA	NA	NA	NA	NA	NA	NA	NA	NA	NA	NA	NA	NA	NA	NA	NA	NA	NA	NA	NA	NA	NA	NA	NA	NA
rs4701925:11920691:G:A	5	11920691	a	g	0.0663	0.0161	3.798e-05	-++++++-+-++++-++	8.2	17.433	16	0.3581	G	A	1825	0.565604	2064.46	1	0.0701052	362	858	605	2.85927	9.25079	0.0334117	0.757257	0.108099	G	A	1798	0.568535	2042.02	1	0.47063	338	866	594	-69.9681	29.3682	-0.0811232	0.0171982	0.94121	0.0340504	A	G	3348	0.441733	2771	0.982079	0.720628	1106	1593	589	7.34012	10.9159	0.0616001	0.501315	0.0916095	G	A	690	0.56952	0.43048	785.937	1	1	128	338	224	-45.2234	18.2976	-0.135075	0.0134528	0.054652	G	A	5536	0.576046	6377.98:1480.6:4897.38	01:01:01	0.0276542:0.216739:0.0669859	951:237:714	2783:667:2116	1802:407:1395	-17.1921	0.0678707	-0.0791944	0.243274	G	A	0.54581	0.45419	0.4274	IMP	0.96158	1751	-0.0268645	0.0974289	0.782751	G	A	0.55503	0.44497	0.4274	IMP	0.96486	1111	-0.0160184	0.098703	0.871079	G	A	3162	0.551541	0.448459	3487.95:1394.57:2093.37	01:01:01	0.207955:0.729276:0.182039	613:232:381	1599:616:983	950:392:558	17.0123	18.0992	0.0519329	0.347246	0.0552511	G	A	1920	0.55836	0.44164	2144.1:773.305:1370.8	01:01:01	0.781112:0.881066:0.767978	368:153:215	953:361:592	599:207:392	-34.4373	14.0442	-0.174596	0.0142041	0.0712038	A	G	7631	0.455251	6837	0.981785	0.608477	2226	3695	1571	-7.88091	17.8791	-0.024654	0.659365	0.0559312	A	G	275468	0.48184	0.99901	0.116894	0.036638	0.055936	G	A	556	0.568917	0.431083	632.636	1	0.0844202	93	293	170	-9.66059	15.8516	-0.0384465	0.542234	0.0630851	G	A	2765	0.615225	0.384775	3402.19	1	0.490865	400	1280	1085	-39.6501	16.319	-0.148886	0.0151121	0.0612783	G	A	9245	0.556275	10285.5:811.787:9473.73	01:01:01	0.263906:1:0.243914	1837:151:1686	4508:367:4141	2900:223:2677	-16.5411	0.0676691	-0.0757427	0.263006	G	A	0.5496	0.4504	0.4076	IMP	0.96212	2175	0.130299	0.132881	0.326805	G	A	0.52954	0.47046	0.4076	IMP	0.97355	895	-0.0660996	0.0975876	0.498192	G	A	0.54565	0.45435	0.4076	IMP	0.96624	1014	-0.116289	0.097972	0.235243
rs377635168:15873408:TTC:T	1	15873408	t	ttc	-0.3653	0.0887	3.8e-05	??????????-??????	0	0	0	1	NA	NA	NA	NA	NA	NA	NA	NA	NA	NA	NA	NA	NA	NA	NA	NA	NA	NA	NA	NA	NA	NA	NA	NA	NA	NA	NA	NA	NA	NA	NA	NA	NA	NA	NA	NA	NA	NA	NA	NA	NA	NA	NA	NA	NA	NA	NA	NA	NA	NA	NA	NA	NA	NA	NA	NA	NA	NA	NA	NA	NA	NA	NA	NA	NA	NA	NA	NA	NA	NA	NA	NA	NA	NA	NA	NA	NA	NA	NA	NA	NA	NA	NA	NA	NA	NA	NA	NA	NA	NA	NA	NA	NA	NA	NA	NA	NA	NA	NA	NA	NA	NA	NA	NA	NA	NA	NA	NA	NA	NA	NA	NA	NA	NA	NA	NA	NA	NA	NA	NA	NA	NA	NA	NA	NA	NA	NA	NA	NA	NA	NA	NA	NA	NA	NA	NA	NA	NA	NA	NA	NA	NA	NA	NA	NA	TTC	T	275468	0.1087	0.81551	0.365337	3.8001e-05	0.088689	NA	NA	NA	NA	NA	NA	NA	NA	NA	NA	NA	NA	NA	NA	NA	NA	NA	NA	NA	NA	NA	NA	NA	NA	NA	NA	NA	NA	NA	NA	NA	NA	NA	NA	NA	NA	NA	NA	NA	NA	NA	NA	NA	NA	NA	NA	NA	NA	NA	NA	NA	NA	NA	NA	NA	NA	NA	NA	NA	NA	NA	NA	NA	NA	NA	NA	NA	NA	NA	NA	NA	NA	NA	NA	NA	NA	NA	NA	NA
rs2038071:19904167:T:C	6	19904167	t	c	0.083	0.0201	3.804e-05	+++++++++++++-+-+	0	7.96	16	0.95	T	C	1825	0.821424	2998.2	1	0.687099	59	525	1241	1.52524	6.94903	0.0315858	0.826268	0.143905	T	C	1798	0.817229	2940.89	1	1	59	535	1204	54.9034	23.5366	0.0991086	0.0196649	0.99282	0.042487	C	T	3348	0.168489	1185	0.988949	0.155917	2244	949	118	-4.59283	8.57343	-0.0624843	0.592163	0.116639	T	C	690	0.821514	0.178486	1133.69	1	0.595565	23	194	473	24.7951	13.9542	0.127337	0.0755867	0.071663	T	C	5536	0.810632	8975.31:2130.41:6844.91	01:01:01	0.692712:0.314616:0.92018	201:51:150	1685:385:1300	3650:875:2775	3.09817	0.084064	0.021894	0.794521	T	C	0.82043	0.17957	0.1808	IMP	0.9734	1751	0.189128	0.124936	0.130078	T	C	0.80956	0.19044	0.1808	IMP	0.97374	1111	0.1354	0.120332	0.260495	T	C	3162	0.79914	0.20086	5053.76:2017.35:3036.41	01:01:01	0.955782:0.574281:0.783207	128:46:82	1013:370:643	2021:824:1197	36.6417	14.9038	0.164962	0.0139497	0.067097	T	C	1920	0.806159	0.193841	3095.65:1173.27:1922.39	01:01:01	0.941734:0.0186421:0.083295	3 days, 0:35:37	598:198:400	1250:488:762	7.47753	11.2406	0.0591807	0.505906	0.0889632	C	T	7631	0.196637	2976	0.984406	0.561136	4839	2370	303	-15.6443	13.7034	-0.0833099	0.253607	0.0729746	C	T	275468	0.21567	0.999958	-0.0608121	0.38305	0.0697155	T	C	556	0.80823	0.19177	898.752	1	1	20	170	366	9.67883	12.9801	0.0574466	0.45587	0.077041	T	C	2765	0.788921	0.211079	4362.73	1	0.148275	119	849	1797	5.23211	13.6026	0.0282769	0.700504	0.0735154	T	C	9245	0.796032	14718.6:1186.85:13531.8	01:01:01	0.404682:0.645841:0.301073	397:27:370	2974:241:2733	5874:473:5401	-0.900513	0.0827048	-0.00615956	0.940631	T	C	0.7848	0.2152	0.2087	IMP	0.98224	2175	0.258156	0.158039	0.102365	T	C	0.79431	0.20569	0.2087	IMP	0.98386	895	-0.059853	0.121572	0.622489	T	C	0.80281	0.19719	0.2087	IMP	0.98176	1014	0.136766	0.124846	0.273306
4:34443347:.:CT	4	34443347	-	ct	-0.6109	0.1483	3.808e-05	??????????-??????	0	0	0	1	NA	NA	NA	NA	NA	NA	NA	NA	NA	NA	NA	NA	NA	NA	NA	NA	NA	NA	NA	NA	NA	NA	NA	NA	NA	NA	NA	NA	NA	NA	NA	NA	NA	NA	NA	NA	NA	NA	NA	NA	NA	NA	NA	NA	NA	NA	NA	NA	NA	NA	NA	NA	NA	NA	NA	NA	NA	NA	NA	NA	NA	NA	NA	NA	NA	NA	NA	NA	NA	NA	NA	NA	NA	NA	NA	NA	NA	NA	NA	NA	NA	NA	NA	NA	NA	NA	NA	NA	NA	NA	NA	NA	NA	NA	NA	NA	NA	NA	NA	NA	NA	NA	NA	NA	NA	NA	NA	NA	NA	NA	NA	NA	NA	NA	NA	NA	NA	NA	NA	NA	NA	NA	NA	NA	NA	NA	NA	NA	NA	NA	NA	NA	NA	NA	NA	NA	NA	NA	NA	NA	NA	NA	NA	NA	NA	CT	-	275468	0.0266	0.92742	0.610852	3.0268e-05	0.146437	NA	NA	NA	NA	NA	NA	NA	NA	NA	NA	NA	NA	NA	NA	NA	NA	NA	NA	NA	NA	NA	NA	NA	NA	NA	NA	NA	NA	NA	NA	NA	NA	NA	NA	NA	NA	NA	NA	NA	NA	NA	NA	NA	NA	NA	NA	NA	NA	NA	NA	NA	NA	NA	NA	NA	NA	NA	NA	NA	NA	NA	NA	NA	NA	NA	NA	NA	NA	NA	NA	NA	NA	NA	NA	NA	NA	NA	NA	NA
rs17430785:136812636:C:T	7	136812636	t	c	-0.0683	0.0166	3.811e-05	+-+--+-------+--+	16.9	19.246	16	0.2561	C	T	1825	0.336326	1227.59	1	0.207431	819	789	217	-8.80253	8.68863	-0.116602	0.311008	0.115093	C	T	1798	0.331228	1184.51	1	0.488343	814	782	202	47.4333	27.9053	0.0609129	0.0891695	0.97057	0.0358355	C	T	3348	0.350928	2230	0.983871	0.907094	1443	1472	379	-6.30545	10.3254	-0.0591424	0.541417	0.0968485	C	T	690	0.350157	0.350157	483.217	1	1	297	312	81	32.4738	16.6682	0.116884	0.0513853	0.0599945	C	T	5536	0.334474	3703.3:886.213:2817.09	01:01:01	0.00887219:0.213762:0.0213176	2533:593:1940	2359:562:1797	644:156:488	19.7815	0.0709925	0.0996971	0.160219	C	T	0.33418	0.33418	0.2648	IMP	0.97546	1751	-0.139273	0.100189	0.164498	C	T	0.32364	0.32364	0.2648	IMP	0.98172	1111	0.17475	0.103671	0.0918684	C	T	3162	0.572536	0.427464	3620.71:1436.03:2184.69	01:01:01	0.178748:0.953534:0.0699393	595:218:377	1510:606:904	1057:416:641	22.7233	18.4279	0.0669145	0.217541	0.0542655	C	T	1920	0.571968	0.428032	2196.36:842.608:1353.75	01:01:01	0.351444:0.125114:1	342:114:228	961:371:590	617:236:381	14.2837	13.8774	0.0741697	0.303347	0.0720596	T	C	7631	0.42708	5858	0.901061	0.227015	2241	3412	1223	-39.9962	16.3275	-0.15003	0.014301	0.0612464	T	C	275468	0.42539	0.999985	-0.117658	0.037189	0.0564664	C	T	556	0.549629	0.450371	611.187	1	0.0397978	124	251	181	8.28908	16.2218	0.0314997	0.609363	0.0616454	C	T	2765	0.526877	0.473123	2913.63	1	0.540176	589	1357	819	27.3417	15.9956	0.106862	0.0873918	0.0625172	C	T	9245	0.569191	10524.3:825.606:9698.74	01:01:01	0.288731:0.602098:0.199225	1734:140:1594	4481:373:4108	3030:228:2802	-8.96248	0.0679376	-0.0413664	0.542598	C	T	0.57187	0.42813	0.4135	IMP	0.97292	2175	0.00705387	0.128646	0.956273	C	T	0.56249	0.43751	0.4135	IMP	0.98105	895	0.223026	0.0954444	0.0194545	C	T	0.56376	0.43624	0.4135	IMP	0.97845	1014	-0.0100467	0.10289	0.922214
rs10461166:90305975:G:A	4	90305975	a	g	-0.0713	0.0173	3.814e-05	--+-+----+-------	40	26.684	16	0.04513	G	A	1825	0.740408	2702.49	1	0.854176	122	694	1009	11.8373	8.18075	0.176875	0.147906	0.122238	G	A	1798	0.708615	2558.61	1	0.0819324	160	701	937	10.0642	26.2571	0.0145978	0.701501	0.94375	0.0380849	A	G	3348	0.335315	2180	0.991935	0.937268	1500	1462	359	3.76429	10.0053	0.0376032	0.706746	0.099947	G	A	690	0.668784	0.331216	922.922	1	0.10203	85	286	319	16.6859	17.107	0.0570168	0.329369	0.0584556	G	A	5536	0.700184	7752.44:1793.94:5958.5	01:01:01	0.247747:0.072857:0.795013	511:144:367	2281:537:1744	2744:630:2114	-13.1238	0.0754227	-0.0746558	0.322256	G	A	0.70339	0.29661	0.2156	IMP	0.95096	1751	0.0453045	0.105753	0.668362	G	A	0.71092	0.28908	0.2156	IMP	0.94674	1111	0.134778	0.109749	0.219425	G	A	3162	0.3506	0.3506	2217.19:905.67:1311.52	01:01:01	0.197318:0.0984306:0.799602	1351:513:838	1406:548:858	405:179:226	35.4222	17.7775	0.112082	0.0463123	0.0562509	G	A	1920	0.340599	0.340599	1307.9:524.283:783.618	01:01:01	0.684351:0.872395:0.64601	831:291:540	871:336:535	218:94:124	36.7556	13.3448	0.206397	0.00588153	0.0749356	G	A	7631	0.339459	5106	0.98624	0.341401	3267	3412	847	-14.5254	16.1205	-0.0558947	0.367562	0.0620328	G	A	275468	0.3149	0.999475	0.146694	0.013201	0.0591915	G	A	556	0.345074	0.345074	383.722	1	0.924979	241	249	66	18.8068	15.7182	0.0761222	0.231501	0.0636205	G	A	2765	0.31129	0.31129	1721.43	1	0.0151447	1290	1156	319	16.424	14.9223	0.0737575	0.271057	0.0670138	G	A	9245	0.337003	6231.19:566.437:5664.75	01:01:01	0.560592:0.351395:0.80714	4079:289:3790	4105:338:3767	1061:114:947	39.8814	0.0697666	0.194118	0.00539598	G	A	0.33192	0.33192	0.3181	IMP	0.9776	2175	0.397007	0.141267	0.00494898	G	A	0.33899	0.33899	0.3181	IMP	0.9883	895	0.0210183	0.101562	0.836049	G	A	0.36171	0.36171	0.3181	IMP	0.98568	1014	0.157939	0.104237	0.129723
rs12648772:126197858:T:C	4	126197858	t	c	0.1007	0.0244	3.827e-05	++++++++-+++++-++	0	9.118	16	0.9085	T	C	1825	0.0701014	255.87	1	1	1595	223	7	3.88289	4.47129	0.194218	0.385173	0.223649	T	C	1798	0.0594761	213.414	1	0.283666	1594	195	9	38.9455	14.582	0.183158	0.00756715	0.99687	0.0685777	T	C	3348	0.0826259	523	0.997909	0.279314	2843	473	25	1.1579	5.9821	0.0323566	0.84652	0.167165	T	C	690	0.0809862	0.0809862	111.761	1	0.117051	586	96	8	0.796056	10.4475	0.00729327	0.939263	0.0957167	T	C	5536	0.0679534	752.38:191.318:561.062	01:01:01	0.240504:0.100754:0.707891	4817:1131:3686	688:169:519	1 day, 7:11:20	3.63985	0.133699	0.0650635	0.626512	T	C	0.06905	0.06905	0.0446	GEN	0.99184	1751	0.200452	0.181527	0.269483	T	C	0.07579	0.07579	0.0446	GEN	0.99126	1111	0.220052	0.1757	0.210414	T	C	3162	0.162276	0.162276	1026.23:423.374:602.86	01:01:01	0.00114608:0.247343:0.00127748	2299:878:1421	766:324:442	4 days, 1:38:59	21.3912	12.6351	0.133991	0.0904571	0.0791446	T	C	1920	0.164829	0.164829	632.942:232.304:400.638	01:01:01	0.0180792:0.0257045:0.194754	1386:531:855	474:166:308	2 days, 12:24:36	-4.88013	9.87491	-0.0500456	0.621168	0.101267	T	C	7631	0.169907	2458	0.950858	0.616731	5012	2030	214	20.8227	12.5296	0.132637	0.0965358	0.079811	T	C	275468	0.20872	0.997834	0.151003	0.02381	0.0668101	T	C	556	0.171813	0.171813	191.056	1	0.65423	383	155	18	11.5023	12.7148	0.0711482	0.365659	0.0786485	T	C	2765	0.174942	0.174942	967.432	1	0.469467	1874	812	79	6.10847	12.7704	0.0374563	0.632415	0.0783061	T	C	9245	0.178244	3295.73:272.594:3023.14	01:01:01	0.943383:0.329845:0.710633	6243:497:5746	2710:215:2495	292:29:263	3.3885	0.0866551	0.0254446	0.76904	T	C	0.15689	0.15689	0.1581	IMP	0.88619	2175	-0.0136002	0.193991	0.944108	T	C	0.15976	0.15976	0.1581	GEN	0.99391	895	0.200057	0.12926	0.121691	T	C	0.17314	0.17314	0.1581	GEN	0.99458	1014	0.155687	0.133574	0.243799
15:33864890:.:ACATA	15	33864890	-	acata	0.2472	0.06	3.833e-05	??????????+??????	0	0	0	1	NA	NA	NA	NA	NA	NA	NA	NA	NA	NA	NA	NA	NA	NA	NA	NA	NA	NA	NA	NA	NA	NA	NA	NA	NA	NA	NA	NA	NA	NA	NA	NA	NA	NA	NA	NA	NA	NA	NA	NA	NA	NA	NA	NA	NA	NA	NA	NA	NA	NA	NA	NA	NA	NA	NA	NA	NA	NA	NA	NA	NA	NA	NA	NA	NA	NA	NA	NA	NA	NA	NA	NA	NA	NA	NA	NA	NA	NA	NA	NA	NA	NA	NA	NA	NA	NA	NA	NA	NA	NA	NA	NA	NA	NA	NA	NA	NA	NA	NA	NA	NA	NA	NA	NA	NA	NA	NA	NA	NA	NA	NA	NA	NA	NA	NA	NA	NA	NA	NA	NA	NA	NA	NA	NA	NA	NA	NA	NA	NA	NA	NA	NA	NA	NA	NA	NA	NA	NA	NA	NA	NA	NA	NA	NA	NA	ACATA	-	275468	0.4625	0.978923	-0.24718	1.6619e-05	0.0574029	NA	NA	NA	NA	NA	NA	NA	NA	NA	NA	NA	NA	NA	NA	NA	NA	NA	NA	NA	NA	NA	NA	NA	NA	NA	NA	NA	NA	NA	NA	NA	NA	NA	NA	NA	NA	NA	NA	NA	NA	NA	NA	NA	NA	NA	NA	NA	NA	NA	NA	NA	NA	NA	NA	NA	NA	NA	NA	NA	NA	NA	NA	NA	NA	NA	NA	NA	NA	NA	NA	NA	NA	NA	NA	NA	NA	NA	NA	NA
rs9821807:85014750:G:C	3	85014750	c	g	-0.0836	0.0203	3.843e-05	+----+---+----++-	6.2	17.057	16	0.3819	G	C	1825	0.0759255	277.128	1	0.865504	1560	256	9	-0.607838	4.61221	-0.0285739	0.895151	0.216816	G	C	1798	0.0951506	336.963	1	0.88498	1490	293	15	29.3022	16.7438	0.104519	0.0801118	0.95535	0.0597236	G	C	3348	0.0760743	646	0.992533	0.0924979	2717	566	40	0.970868	6.41442	0.0235964	0.879694	0.155899	G	C	690	0.0963188	0.0963188	132.92	1	0.482886	573	110	7	9.49901	10.2651	0.0901463	0.354776	0.0974175	G	C	5536	0.0819939	907.836:237.966:669.87	01:01:01	0.92848:0.736017:0.671203	4671:1083:3588	828:219:609	1 day, 13:09:28	0.803571	0.123585	0.0122731	0.920893	G	C	0.08378	0.08378	0.031	IMP	0.9943	1751	-0.167135	0.162043	0.302341	G	C	0.08419	0.08419	0.031	IMP	0.99297	1111	0.152396	0.168138	0.364736	G	C	3162	0.347421	0.347421	2197.09:910.632:1286.46	01:01:01	0.937506:0.714101:0.720074	1347:493:854	1432:583:849	383:164:219	41.9338	17.6818	0.134126	0.017712	0.0565553	G	C	1920	0.337867	0.337867	1297.41:512.977:784.431	01:01:01	0.475364:0.464536:0.793329	849:304:545	845:321:524	226:96:130	20.4814	13.6748	0.109527	0.134198	0.0731272	G	C	7631	0.344952	4943	0.938278	0.0845314	3037	3303	820	-2.09549	15.2896	-0.00896384	0.890989	0.0654039	G	C	275468	0.35672	0.999905	0.121332	0.035467	0.0576952	G	C	556	0.343469	0.343469	381.938	1	0.223043	246	238	72	23.6554	15.4532	0.0990587	0.125825	0.0647115	G	C	2765	0.311498	0.311498	1722.58	1	0.00219955	1346	1116	303	21.5063	15.1023	0.0942936	0.154433	0.0662151	G	C	9245	0.344767	6374.74:522.98:5851.76	01:01:01	0.963276:0.520499:0.904383	3968:306:3662	4180:347:3833	1097:88:1009	33.6741	0.0711147	0.170301	0.0166326	G	C	0.34044	0.34044	0.3499	IMP	0.9938	2175	-0.290567	0.131607	0.0272549	G	C	0.32593	0.32593	0.3499	IMP	0.99596	895	-0.00300441	0.102077	0.976519	G	C	0.33999	0.33999	0.3499	IMP	0.99666	1014	0.168641	0.102731	0.100679
rs200512832:30529520:CTTGCT:C	19	30529520	cttgct	c	0.2437	0.0592	3.856e-05	??????????+??????	0	0	0	1	NA	NA	NA	NA	NA	NA	NA	NA	NA	NA	NA	NA	NA	NA	NA	NA	NA	NA	NA	NA	NA	NA	NA	NA	NA	NA	NA	NA	NA	NA	NA	NA	NA	NA	NA	NA	NA	NA	NA	NA	NA	NA	NA	NA	NA	NA	NA	NA	NA	NA	NA	NA	NA	NA	NA	NA	NA	NA	NA	NA	NA	NA	NA	NA	NA	NA	NA	NA	NA	NA	NA	NA	NA	NA	NA	NA	NA	NA	NA	NA	NA	NA	NA	NA	NA	NA	NA	NA	NA	NA	NA	NA	NA	NA	NA	NA	NA	NA	NA	NA	NA	NA	NA	NA	NA	NA	NA	NA	NA	NA	NA	NA	NA	NA	NA	NA	NA	NA	NA	NA	NA	NA	NA	NA	NA	NA	NA	NA	NA	NA	NA	NA	NA	NA	NA	NA	NA	NA	NA	NA	NA	NA	NA	NA	NA	CTTGCT	C	275468	0.48008	0.944995	0.24373	2.5617e-05	0.0579029	NA	NA	NA	NA	NA	NA	NA	NA	NA	NA	NA	NA	NA	NA	NA	NA	NA	NA	NA	NA	NA	NA	NA	NA	NA	NA	NA	NA	NA	NA	NA	NA	NA	NA	NA	NA	NA	NA	NA	NA	NA	NA	NA	NA	NA	NA	NA	NA	NA	NA	NA	NA	NA	NA	NA	NA	NA	NA	NA	NA	NA	NA	NA	NA	NA	NA	NA	NA	NA	NA	NA	NA	NA	NA	NA	NA	NA	NA	NA
rs73426441:42673446:G:A	6	42673446	a	g	-0.1035	0.0252	3.858e-05	---?+-++---------	0	9.341	15	0.859	G	A	1825	0.100305	366.112	1	1	1502	308	15	3.23098	5.17218	0.120778	0.532178	0.193342	G	A	1798	0.104645	374.8	1	0.599887	1458	320	20	58.5781	17.7893	0.185105	0.000991635	0.9016	0.0562136	G	A	3348	0.116711	634	0.956691	0.112137	2592	588	23	5.1961	6.42268	0.125963	0.418502	0.155698	NA	NA	NA	NA	NA	NA	NA	NA	NA	NA	NA	NA	NA	NA	NA	NA	G	A	5536	0.108045	1196.27:264.229:932.044	01:01:01	0.282061:1:0.231422	4522:1092:3430	955:209:746	2 days, 11:10:49	-3.06603	0.11869	-0.0431919	0.715928	G	A	0.11456	0.11456	0.0923	IMP	0.90276	1751	0.114515	0.152553	0.452857	G	A	0.10739	0.10739	0.0923	IMP	0.90749	1111	-0.0517178	0.16092	0.747916	G	A	3162	0.162383	0.162383	1026.91:405.567:621.344	01:01:01	0.648138:0.677824:0.801537	2220:870:1350	855:335:520	3 days, 15:35:52	-2.23513	13.4578	-0.0123411	0.868091	0.0743064	G	A	1920	0.158982	0.158982	610.49:248.484:362.006	01:01:01	0.0870441:0.434104:0.139746	1350:490:860	532:213:319	1 day, 14:18:20	15.8571	10.0763	0.156179	0.115556	0.0992428	G	A	7631	0.138567	1914	0.903551	0.392029	5105	1666	124	15.63	10.9865	0.129491	0.154837	0.0910208	G	A	275468	0.17854	0.999632	0.116894	0.096824	0.0703988	G	A	556	0.149418	0.149418	166.153	1	0.865985	404	141	11	10.4368	10.7064	0.0910494	0.329652	0.0934021	G	A	2765	0.162048	0.162048	896.127	1	0.0837415	1979	706	80	10.2475	11.5768	0.076461	0.376062	0.0863797	G	A	9245	0.157873	2919.07:248.58:2670.49	01:01:01	0.533688:1:0.541007	6549:513:6036	2455:207:2248	241:21:220	16.6924	0.0936838	0.146503	0.117863	G	A	0.15586	0.15586	0.162	IMP	0.94987	2175	0.305337	0.177365	0.0851565	G	A	0.1688	0.1688	0.162	IMP	0.95125	895	0.0230046	0.133992	0.863684	G	A	0.16558	0.16558	0.162	IMP	0.94597	1014	0.0359958	0.13502	0.78978
rs1045209867:176251113:C:T	1	176251113	t	c	0.3857	0.0937	3.859e-05	??????????+??????	0	0	0	1	NA	NA	NA	NA	NA	NA	NA	NA	NA	NA	NA	NA	NA	NA	NA	NA	NA	NA	NA	NA	NA	NA	NA	NA	NA	NA	NA	NA	NA	NA	NA	NA	NA	NA	NA	NA	NA	NA	NA	NA	NA	NA	NA	NA	NA	NA	NA	NA	NA	NA	NA	NA	NA	NA	NA	NA	NA	NA	NA	NA	NA	NA	NA	NA	NA	NA	NA	NA	NA	NA	NA	NA	NA	NA	NA	NA	NA	NA	NA	NA	NA	NA	NA	NA	NA	NA	NA	NA	NA	NA	NA	NA	NA	NA	NA	NA	NA	NA	NA	NA	NA	NA	NA	NA	NA	NA	NA	NA	NA	NA	NA	NA	NA	NA	NA	NA	NA	NA	NA	NA	NA	NA	NA	NA	NA	NA	NA	NA	NA	NA	NA	NA	NA	NA	NA	NA	NA	NA	NA	NA	NA	NA	NA	NA	NA	C	T	275468	0.15284	0.847909	-0.385662	3.8585e-05	0.0937031	NA	NA	NA	NA	NA	NA	NA	NA	NA	NA	NA	NA	NA	NA	NA	NA	NA	NA	NA	NA	NA	NA	NA	NA	NA	NA	NA	NA	NA	NA	NA	NA	NA	NA	NA	NA	NA	NA	NA	NA	NA	NA	NA	NA	NA	NA	NA	NA	NA	NA	NA	NA	NA	NA	NA	NA	NA	NA	NA	NA	NA	NA	NA	NA	NA	NA	NA	NA	NA	NA	NA	NA	NA	NA	NA	NA	NA	NA	NA
rs1352657:67453018:G:A	3	67453018	a	g	-0.0677	0.0165	3.859e-05	---++---+-+------	28.7	22.442	16	0.1295	G	A	1825	0.291682	1064.64	1	0.954835	916	753	156	0.141004	8.25973	0.0020668	0.98638	0.121069	G	A	1798	0.33492	1204.05	1	0.750716	792	808	198	57.1731	28.7392	0.0692217	0.0466597	0.99937	0.0347957	G	A	3348	0.307315	2040	0.988053	0.271207	1596	1384	328	21.8011	10.2597	0.207114	0.033593	0.0974687	G	A	690	0.325104	0.325104	448.644	1	0.93018	320	301	69	-7.35881	15.8375	-0.0293381	0.642187	0.0631413	G	A	5536	0.314853	3486.05:834.313:2651.74	01:01:01	0.80319:0.610915:1	2603:613:1990	2380:561:1819	553:137:416	-18.0284	0.0700437	-0.0884494	0.20667	G	A	0.31257	0.31257	0.3139	GEN	0.99944	1751	0.0787602	0.10216	0.440738	G	A	0.31875	0.31875	0.3139	GEN	0.99803	1111	0.110714	0.102787	0.281427	G	A	3162	0.468216	0.468216	2961:1213.55:1747.45	01:01:01	0.432059:1:0.334213	905:323:582	1552:620:932	705:297:408	37.7422	18.5635	0.109524	0.0420384	0.0538692	G	A	1920	0.452295	0.452295	1736.81:653.824:1082.99	01:01:01	0.678529:0.707197:0.414274	571:218:353	961:352:609	388:151:237	-0.649258	14.1535	-0.0032411	0.963412	0.0706539	G	A	7631	0.463135	6575	0.932119	1	2057	3537	1519	13.9801	17.3256	0.0465729	0.419722	0.0577181	G	A	275468	0.41665	0.999963	-0.0325232	0.56757	0.0568951	G	A	556	0.485347	0.485347	539.706	1	0.309574	149	266	141	31.6844	16.3135	0.119057	0.0521098	0.0612989	G	A	2765	0.482999	0.482999	2670.99	1	0.648073	686	1370	709	47.281	15.9088	0.186815	0.00295861	0.0628583	G	A	9245	0.45821	8472.3:713.019:7759.28	01:01:01	0.660025:0.162626:0.370239	2703:209:2494	4612:351:4261	1930:181:1749	42.4535	0.0663051	0.18664	0.00487956	G	A	0.45851	0.45851	0.4592	IMP	0.96548	2175	0.171696	0.130979	0.189903	G	A	0.47511	0.47511	0.4592	GEN	0.99892	895	0.122689	0.093328	0.188644	G	A	0.49705	0.49705	0.4592	GEN	0.99978	1014	0.041129	0.100569	0.682567
rs17417816:136807139:C:G	7	136807139	c	g	-0.0676	0.0164	3.859e-05	+-+--+-------+--+	26.3	21.711	16	0.1528	C	G	1825	0.583312	2129.09	1	0.41315	325	870	630	9.86491	9.06411	0.120072	0.276441	0.110325	C	G	1798	0.587563	2116.97	1	0.883832	306	867	625	-63.3038	29.7422	-0.0715623	0.0333025	0.99886	0.0336223	G	C	3348	0.433483	2732	0.991637	0.473716	1160	1588	572	-0.0953022	10.8489	-0.000809716	0.992991	0.0921752	C	G	690	0.575367	0.424633	794.007	1	0.347301	126	323	241	-42.0784	17.5761	-0.136212	0.0166623	0.0568954	C	G	5536	0.594276	6579.82:1554.77:5025.06	01:01:01	0.0296258:0.0340918:0.190641	948:235:713	2590:595:1995	1998:481:1517	-6.90902	0.0683167	-0.0322457	0.636925	C	G	0.58999	0.41001	0.3525	IMP	0.9883	1751	0.157457	0.0972725	0.105507	C	G	0.60442	0.39558	0.3525	IMP	0.98933	1111	-0.217283	0.0995877	0.0291221	C	G	3162	0.370209	0.370209	2341.2:909.006:1432.19	01:01:01	0.619828:0.951215:0.46416	1263:498:765	1460:577:883	439:165:274	-15.3395	17.8853	-0.0479533	0.391081	0.0559118	C	G	1920	0.368434	0.368434	1414.79:499.083:915.703	01:01:01	0.658803:0.410999:1	762:303:459	903:337:566	255:81:174	-28.6706	13.6116	-0.154746	0.035175	0.0734667	C	G	7631	0.368486	5122	0.913118	0.43957	2772	3270	926	-33.065	15.7654	-0.133032	0.0359659	0.06343	C	G	275468	0.3703	0.999946	-0.11205	0.05659	0.0587735	C	G	556	0.382044	0.382044	424.833	1	0.586894	221	254	81	-6.91102	15.3968	-0.0291527	0.653533	0.0649486	C	G	2765	0.388816	0.388816	2150.15	1	0.475497	1008	1308	449	-11.2209	15.8769	-0.044514	0.479725	0.0629846	C	G	9245	0.371149	6862.54:563.36:6299.18	01:01:01	0.893627:1:0.889029	3662:285:3377	4308:349:3959	1275:107:1168	5.20839	0.069219	0.0249546	0.718459	C	G	0.36551	0.36551	0.3628	IMP	0.98678	2175	-0.0461929	0.134845	0.731927	C	G	0.37267	0.37267	0.3628	IMP	0.99072	895	-0.227975	0.0960753	0.0176505	C	G	0.38267	0.38267	0.3628	IMP	0.99172	1014	0.0451817	0.103429	0.66223
rs7561067:175656997:A:G	2	175656997	a	g	0.2355	0.0572	3.86e-05	++?++++??????????	0.6	5.031	5	0.4121	A	G	1825	0.0459742	167.806	1	0.252595	1676	144	5	4.10817	3.5881	0.319094	0.252233	0.278699	A	G	1798	0.0521313	188.213	1	0.187358	1632	159	7	28.256	13.1031	0.164574	0.0310498	0.92021	0.0763178	NA	NA	NA	NA	NA	NA	NA	NA	NA	NA	NA	NA	NA	NA	NA	A	G	690	0.0425819	0.0425819	58.763	1	0.293262	637	51	2	16.4516	7.37951	0.302101	0.0257899	0.13551	A	G	5536	0.0480773	532.312:132.375:399.937	01:01:01	0.726763:0.735461:0.836903	5099:1199:3900	427:109:318	10:03:07	5.63715	0.171238	0.165295	0.334398	A	G	0.04614	0.04614	0.059	IMP	0.92756	1751	0.36651	0.239265	0.125568	A	G	0.04493	0.04493	0.059	IMP	0.94418	1111	0.666727	0.233306	0.00426666	NA	NA	NA	NA	NA	NA	NA	NA	NA	NA	NA	NA	NA	NA	NA	NA	NA	NA	NA	NA	NA	NA	NA	NA	NA	NA	NA	NA	NA	NA	NA	NA	NA	NA	NA	NA	NA	NA	NA	NA	NA	NA	NA	NA	NA	NA	NA	NA	NA	NA	NA	NA	NA	NA	NA	NA	NA	NA	NA	NA	NA	NA	NA	NA	NA	NA	NA	NA	NA	NA	NA	NA	NA	NA	NA	NA	NA	NA	NA	NA	NA	NA	NA	NA	NA	NA	NA	NA	NA	NA	NA	NA	NA	NA	NA	NA	NA	NA	NA	NA	NA	NA	NA	NA	NA	NA	NA	NA	NA	NA	NA	NA	NA	NA	NA	NA	NA	NA	NA	NA	NA	NA	NA	NA	NA	NA	NA	NA	NA	NA	NA	NA	NA	NA
11:57674942:.:ATT	11	57674942	-	att	0.237	0.0576	3.863e-05	??????????+??????	0	0	0	1	NA	NA	NA	NA	NA	NA	NA	NA	NA	NA	NA	NA	NA	NA	NA	NA	NA	NA	NA	NA	NA	NA	NA	NA	NA	NA	NA	NA	NA	NA	NA	NA	NA	NA	NA	NA	NA	NA	NA	NA	NA	NA	NA	NA	NA	NA	NA	NA	NA	NA	NA	NA	NA	NA	NA	NA	NA	NA	NA	NA	NA	NA	NA	NA	NA	NA	NA	NA	NA	NA	NA	NA	NA	NA	NA	NA	NA	NA	NA	NA	NA	NA	NA	NA	NA	NA	NA	NA	NA	NA	NA	NA	NA	NA	NA	NA	NA	NA	NA	NA	NA	NA	NA	NA	NA	NA	NA	NA	NA	NA	NA	NA	NA	NA	NA	NA	NA	NA	NA	NA	NA	NA	NA	NA	NA	NA	NA	NA	NA	NA	NA	NA	NA	NA	NA	NA	NA	NA	NA	NA	NA	NA	NA	NA	NA	ATT	-	275468	0.44112	0.995379	-0.236989	3.3096e-05	0.0570914	NA	NA	NA	NA	NA	NA	NA	NA	NA	NA	NA	NA	NA	NA	NA	NA	NA	NA	NA	NA	NA	NA	NA	NA	NA	NA	NA	NA	NA	NA	NA	NA	NA	NA	NA	NA	NA	NA	NA	NA	NA	NA	NA	NA	NA	NA	NA	NA	NA	NA	NA	NA	NA	NA	NA	NA	NA	NA	NA	NA	NA	NA	NA	NA	NA	NA	NA	NA	NA	NA	NA	NA	NA	NA	NA	NA	NA	NA	NA
16:22848820:.:GTATATATA	16	22848820	-	gtatatata	0.3552	0.0863	3.864e-05	??????????+??????	0	0	0	1	NA	NA	NA	NA	NA	NA	NA	NA	NA	NA	NA	NA	NA	NA	NA	NA	NA	NA	NA	NA	NA	NA	NA	NA	NA	NA	NA	NA	NA	NA	NA	NA	NA	NA	NA	NA	NA	NA	NA	NA	NA	NA	NA	NA	NA	NA	NA	NA	NA	NA	NA	NA	NA	NA	NA	NA	NA	NA	NA	NA	NA	NA	NA	NA	NA	NA	NA	NA	NA	NA	NA	NA	NA	NA	NA	NA	NA	NA	NA	NA	NA	NA	NA	NA	NA	NA	NA	NA	NA	NA	NA	NA	NA	NA	NA	NA	NA	NA	NA	NA	NA	NA	NA	NA	NA	NA	NA	NA	NA	NA	NA	NA	NA	NA	NA	NA	NA	NA	NA	NA	NA	NA	NA	NA	NA	NA	NA	NA	NA	NA	NA	NA	NA	NA	NA	NA	NA	NA	NA	NA	NA	NA	NA	NA	NA	GTATATATA	-	275468	0.16894	0.973304	-0.355247	1.8025e-05	0.0828459	NA	NA	NA	NA	NA	NA	NA	NA	NA	NA	NA	NA	NA	NA	NA	NA	NA	NA	NA	NA	NA	NA	NA	NA	NA	NA	NA	NA	NA	NA	NA	NA	NA	NA	NA	NA	NA	NA	NA	NA	NA	NA	NA	NA	NA	NA	NA	NA	NA	NA	NA	NA	NA	NA	NA	NA	NA	NA	NA	NA	NA	NA	NA	NA	NA	NA	NA	NA	NA	NA	NA	NA	NA	NA	NA	NA	NA	NA	NA
rs77566088:82192781:A:T	7	82192781	a	t	0.1253	0.0304	3.87e-05	+++++++++--++++++	0	11.66	16	0.7671	A	T	1825	0.0487167	177.816	1	0.07043	1656	161	8	1.8234	3.98142	0.115028	0.646969	0.251167	A	T	1798	0.0494185	178.139	1	0.198611	1628	163	7	24.8545	13.3617	0.139213	0.0628678	0.98482	0.0748408	A	T	3348	0.0482037	353	0.996117	0.301485	2988	341	6	6.43245	4.97277	0.260124	0.195826	0.201095	A	T	690	0.0503768	0.0503768	69.52	1	0.00357087	629	55	6	16.0686	8.47659	0.223633	0.0580066	0.117972	A	T	5536	0.0502831	556.734:135.418:421.316	01:01:01	0.117367:0.044972:0.621336	4993:1178:3815	535:133:402	08:00:08	1.67474	0.154729	0.040095	0.795534	A	T	0.05069	0.05069	0.0492	IMP	0.99062	1751	0.156015	0.21593	0.469971	A	T	0.04749	0.04749	0.0492	IMP	0.98629	1111	0.0163687	0.227354	0.942605	A	T	3162	0.0958397	0.0958397	606.09:269.783:336.307	01:01:01	0.0177974:0.140878:0.0840674	2597:990:1607	524:230:294	1 day, 17:20:21	30.3863	11.1203	0.24572	0.00628569	0.0899256	A	T	1920	0.0902849	0.0902849	346.694:146.884:199.81	01:01:01	0.332059:0.539575:0.568168	1592:583:1009	309:129:180	19:09:10	16.7071	8.30284	0.242353	0.0441971	0.120441	A	T	7631	0.0931371	1424	0.995676	0.946168	6241	1290	67	-0.327925	9.77133	-0.00343453	0.973228	0.10234	A	T	275468	0.08154	0.999963	-0.0672087	0.51928	0.104288	A	T	556	0.112708	0.112708	125.331	1	0.83219	437	113	6	9.66443	10.3996	0.0893604	0.352728	0.0961575	A	T	2765	0.0846579	0.0846579	468.158	1	0.271302	2308	442	15	9.55257	9.33135	0.109706	0.305973	0.107166	A	T	9245	0.0953906	1763.77:152.482:1611.29	01:01:01	0.507166:1:0.568741	7562:596:6966	1605:138:1467	78:7:71	10.6566	0.115016	0.140973	0.220319	A	T	0.0949	0.0949	0.1243	IMP	0.99772	2175	0.0153103	0.203399	0.939998	A	T	0.08952	0.08952	0.1243	IMP	0.99672	895	0.359408	0.173236	0.0380172	A	T	0.09618	0.09618	0.1243	IMP	0.9973	1014	0.0584609	0.167746	0.727459
9:11562435:.:C	9	11562435	-	c	-0.3467	0.0843	3.871e-05	??????????-??????	0	0	0	1	NA	NA	NA	NA	NA	NA	NA	NA	NA	NA	NA	NA	NA	NA	NA	NA	NA	NA	NA	NA	NA	NA	NA	NA	NA	NA	NA	NA	NA	NA	NA	NA	NA	NA	NA	NA	NA	NA	NA	NA	NA	NA	NA	NA	NA	NA	NA	NA	NA	NA	NA	NA	NA	NA	NA	NA	NA	NA	NA	NA	NA	NA	NA	NA	NA	NA	NA	NA	NA	NA	NA	NA	NA	NA	NA	NA	NA	NA	NA	NA	NA	NA	NA	NA	NA	NA	NA	NA	NA	NA	NA	NA	NA	NA	NA	NA	NA	NA	NA	NA	NA	NA	NA	NA	NA	NA	NA	NA	NA	NA	NA	NA	NA	NA	NA	NA	NA	NA	NA	NA	NA	NA	NA	NA	NA	NA	NA	NA	NA	NA	NA	NA	NA	NA	NA	NA	NA	NA	NA	NA	NA	NA	NA	NA	NA	-	C	275468	0.18301	0.954244	-0.346725	2.1045e-05	0.081515	NA	NA	NA	NA	NA	NA	NA	NA	NA	NA	NA	NA	NA	NA	NA	NA	NA	NA	NA	NA	NA	NA	NA	NA	NA	NA	NA	NA	NA	NA	NA	NA	NA	NA	NA	NA	NA	NA	NA	NA	NA	NA	NA	NA	NA	NA	NA	NA	NA	NA	NA	NA	NA	NA	NA	NA	NA	NA	NA	NA	NA	NA	NA	NA	NA	NA	NA	NA	NA	NA	NA	NA	NA	NA	NA	NA	NA	NA	NA
rs9656483:136804388:A:G	7	136804388	a	g	-0.068	0.0165	3.877e-05	+-+--+-------+--+	24.7	21.251	16	0.169	A	G	1825	0.594704	2170.67	1	0.496534	307	865	653	9.62773	8.96529	0.119783	0.282872	0.111541	A	G	1798	0.603061	2172.48	1	0.767464	285	854	659	-57.354	29.3563	-0.0665521	0.0507342	0.98911	0.0340642	G	A	3348	0.421373	2643	0.990741	0.446976	1211	1569	537	-1.1957	10.7695	-0.0103095	0.911595	0.0928548	A	G	690	0.58817	0.41183	811.674	1	0.235921	121	317	252	-39.7299	17.5502	-0.128989	0.0235874	0.0569794	A	G	5536	0.605792	6707.33:1578.92:5128.41	01:01:01	0.0153681:0.0735663:0.0811176	896:222:674	2554:596:1958	2086:493:1593	-10.6849	0.0685683	-0.0502366	0.463772	A	G	0.60131	0.39869	0.3389	IMP	0.988	1751	0.153072	0.097334	0.115801	A	G	0.61267	0.38733	0.3389	IMP	0.98911	1111	-0.224049	0.0997626	0.0247156	A	G	3162	0.369897	0.369897	2339.23:908.042:1431.18	01:01:01	0.593162:0.951138:0.434935	1265:499:766	1459:577:882	438:164:274	-15.7618	17.7726	-0.0499001	0.375156	0.0562664	A	G	1920	0.368862	0.368862	1416.43:500.358:916.071	01:01:01	0.731269:0.410999:0.951178	763:303:460	901:337:564	256:81:175	-28.1653	13.5412	-0.153603	0.0375279	0.0738487	A	G	7631	0.368107	5077	0.90591	0.569224	2757	3235	921	-33.0045	15.7302	-0.133384	0.0358912	0.063572	A	G	275468	0.37042	0.999838	-0.11205	0.0566	0.0587758	A	G	556	0.382356	0.382356	425.18	1	0.526133	222	253	81	-6.96415	15.3423	-0.0295859	0.649889	0.0651793	A	G	2765	0.392186	0.392186	2168.79	1	0.00206514	1072	1237	456	-13.4689	15.4494	-0.0564299	0.383314	0.0647274	A	G	9245	0.370365	6848.06:562.593:6285.46	01:01:01	0.858467:1:0.852373	3665:285:3380	4305:349:3956	1275:107:1168	5.84265	0.0693063	0.0280645	0.685527	A	G	0.36455	0.36455	0.3628	IMP	0.98242	2175	-0.0738262	0.135075	0.584682	A	G	0.37266	0.37266	0.3628	IMP	0.99074	895	-0.22802	0.0960735	0.0176261	A	G	0.38313	0.38313	0.3628	IMP	0.99162	1014	0.0490803	0.103527	0.635442
rs550818:27901975:A:G	17	27901975	a	g	-0.0784	0.019	3.879e-05	+----+------+----	0	15.971	16	0.455	A	G	1825	0.809853	2955.96	1	0.939442	65	564	1196	7.94668	7.22673	0.152161	0.271496	0.138375	A	G	1798	0.824204	2964.79	1	0.683467	58	515	1225	-52.012	23.3018	-0.0957914	0.0256079	0.99914	0.0429151	G	A	3348	0.183253	1305	0.986858	1	2128	1047	129	2.87054	8.83055	0.0368119	0.745129	0.113243	A	G	690	0.815739	0.184261	1125.72	1	0.797796	24	203	463	-33.1092	14.3181	-0.161503	0.0207551	0.0698417	A	G	5536	0.806018	8924.23:2112.49:6811.75	01:01:01	0.730149:0.859501:0.767065	210:50:160	1717:407:1310	3609:854:2755	-0.253801	0.0838849	-0.00178592	0.983014	A	G	0.80188	0.19812	0.1679	IMP	0.95477	1751	0.0946516	0.121403	0.435599	A	G	0.80638	0.19362	0.1679	IMP	0.94145	1111	-0.130075	0.123016	0.290339	A	G	3162	0.728379	0.271621	4606.27:1773.04:2833.23	01:01:01	0.253918:0.289113:0.590499	235:104:131	1207:483:724	1720:653:1067	-21.2484	15.2225	-0.0916966	0.162758	0.0656922	A	G	1920	0.723579	0.276421	2778.54:1038.16:1740.38	01:01:01	0.953798:0.344481:0.379002	140:47:93	755:295:460	1025:379:646	-3.23117	11.6787	-0.0236902	0.782032	0.085626	G	A	7631	0.274291	4170	0.994496	0.564544	4002	3004	583	14.1499	15.2122	0.0611461	0.352285	0.0657367	G	A	275468	0.27471	0.999843	0.167208	0.0057117	0.0604973	A	G	556	0.722692	0.277308	803.634	1	0.137597	50	208	298	-13.2259	15.3481	-0.0561453	0.388839	0.0651546	A	G	2765	0.711832	0.288168	3936.43	1	0.0372837	192	1155	1418	11.907	14.7807	0.0545021	0.420485	0.0676558	A	G	9245	0.734379	13578.7:1067.39:12511.3	01:01:01	0.631093:0.855181:0.655447	660:59:601	3586:296:3290	4999:386:4613	-28.2351	0.0759094	-0.162697	0.0320881	A	G	0.71642	0.28358	0.2793	IMP	0.96498	2175	-0.139977	0.141373	0.322112	A	G	0.71326	0.28674	0.2793	IMP	0.96599	895	-0.105243	0.107934	0.329525	A	G	0.74042	0.25958	0.2793	IMP	0.95074	1014	-0.182796	0.113735	0.108009
6:7316598:.:C	6	7316598	-	c	0.3052	0.0742	3.883e-05	??????????+??????	0	0	0	1	NA	NA	NA	NA	NA	NA	NA	NA	NA	NA	NA	NA	NA	NA	NA	NA	NA	NA	NA	NA	NA	NA	NA	NA	NA	NA	NA	NA	NA	NA	NA	NA	NA	NA	NA	NA	NA	NA	NA	NA	NA	NA	NA	NA	NA	NA	NA	NA	NA	NA	NA	NA	NA	NA	NA	NA	NA	NA	NA	NA	NA	NA	NA	NA	NA	NA	NA	NA	NA	NA	NA	NA	NA	NA	NA	NA	NA	NA	NA	NA	NA	NA	NA	NA	NA	NA	NA	NA	NA	NA	NA	NA	NA	NA	NA	NA	NA	NA	NA	NA	NA	NA	NA	NA	NA	NA	NA	NA	NA	NA	NA	NA	NA	NA	NA	NA	NA	NA	NA	NA	NA	NA	NA	NA	NA	NA	NA	NA	NA	NA	NA	NA	NA	NA	NA	NA	NA	NA	NA	NA	NA	NA	NA	NA	NA	C	-	275468	0.22141	0.999748	-0.305167	1.9045e-05	0.0713708	NA	NA	NA	NA	NA	NA	NA	NA	NA	NA	NA	NA	NA	NA	NA	NA	NA	NA	NA	NA	NA	NA	NA	NA	NA	NA	NA	NA	NA	NA	NA	NA	NA	NA	NA	NA	NA	NA	NA	NA	NA	NA	NA	NA	NA	NA	NA	NA	NA	NA	NA	NA	NA	NA	NA	NA	NA	NA	NA	NA	NA	NA	NA	NA	NA	NA	NA	NA	NA	NA	NA	NA	NA	NA	NA	NA	NA	NA	NA
rs74791252:71680385:T:C	6	71680385	t	c	-0.3145	0.0764	3.886e-05	--??---??????????	26.5	5.441	4	0.245	T	C	1825	0.042117	153.727	1	0.735452	1693	129	3	-7.99292	3.29536	-0.736035	0.0152871	0.303457	T	C	1798	0.0354328	128.045	1	0.682136	1690	106	2	-19.8353	10.3492	-0.185195	0.0552874	0.83542	0.0966258	NA	NA	NA	NA	NA	NA	NA	NA	NA	NA	NA	NA	NA	NA	NA	NA	NA	NA	NA	NA	NA	NA	NA	NA	NA	NA	NA	NA	NA	NA	NA	T	C	5536	0.0379488	420.169:77.803:342.366	01:01:01	0.300728:1:0.186545	5168:1246:3922	359:65:294	09:00:09	-14.7305	0.189879	-0.531094	0.0051578	T	C	0.04109	0.04109	0.0356	IMP	0.8663	1751	-0.467075	0.263447	0.0762391	T	C	0.03385	0.03385	0.0356	IMP	0.84779	1111	-0.418245	0.286251	0.143984	NA	NA	NA	NA	NA	NA	NA	NA	NA	NA	NA	NA	NA	NA	NA	NA	NA	NA	NA	NA	NA	NA	NA	NA	NA	NA	NA	NA	NA	NA	NA	NA	NA	NA	NA	NA	NA	NA	NA	NA	NA	NA	NA	NA	NA	NA	NA	NA	NA	NA	NA	NA	NA	NA	NA	NA	NA	NA	NA	NA	NA	NA	NA	NA	NA	NA	NA	NA	NA	NA	NA	NA	NA	NA	NA	NA	NA	NA	NA	NA	NA	NA	NA	NA	NA	NA	NA	NA	NA	NA	NA	NA	NA	NA	NA	NA	NA	NA	NA	NA	NA	NA	NA	NA	NA	NA	NA	NA	NA	NA	NA	NA	NA	NA	NA	NA	NA	NA	NA	NA	NA	NA	NA	NA	NA	NA	NA	NA	NA	NA	NA	NA	NA	NA
rs144538224:98078634:G:A	10	98078634	a	g	0.461	0.1121	3.886e-05	++??+-+??????????	0	2.34	4	0.6735	G	A	1825	0.0132734	48.448	1	1	1781	44	0	-3.22158	2.1007	-0.730031	0.125134	0.476032	G	A	1798	0.0143345	52.17	1	0.272317	1751	46	1	-26.3146	7.06155	-0.527712	0.000194182	0.91043	0.141612	NA	NA	NA	NA	NA	NA	NA	NA	NA	NA	NA	NA	NA	NA	NA	NA	NA	NA	NA	NA	NA	NA	NA	NA	NA	NA	NA	NA	NA	NA	NA	G	A	5536	0.0127375	141.03:27.098:113.932	01:01:01	01:01:01	5408:1287:4121	128:24:104	00:00:00	-3.4076	0.302688	-0.312204	0.302335	G	A	0.0172	0.0172	0.0242	IMP	0.92506	1751	0.0156783	0.380597	0.967141	G	A	0.01865	0.01865	0.0242	IMP	0.92093	1111	-0.506187	0.351331	0.14965	NA	NA	NA	NA	NA	NA	NA	NA	NA	NA	NA	NA	NA	NA	NA	NA	NA	NA	NA	NA	NA	NA	NA	NA	NA	NA	NA	NA	NA	NA	NA	NA	NA	NA	NA	NA	NA	NA	NA	NA	NA	NA	NA	NA	NA	NA	NA	NA	NA	NA	NA	NA	NA	NA	NA	NA	NA	NA	NA	NA	NA	NA	NA	NA	NA	NA	NA	NA	NA	NA	NA	NA	NA	NA	NA	NA	NA	NA	NA	NA	NA	NA	NA	NA	NA	NA	NA	NA	NA	NA	NA	NA	NA	NA	NA	NA	NA	NA	NA	NA	NA	NA	NA	NA	NA	NA	NA	NA	NA	NA	NA	NA	NA	NA	NA	NA	NA	NA	NA	NA	NA	NA	NA	NA	NA	NA	NA	NA	NA	NA	NA	NA	NA	NA
5:25514388:.:GAAA	5	25514388	-	gaaa	-0.4668	0.1135	3.894e-05	??????????-??????	0	0	0	1	NA	NA	NA	NA	NA	NA	NA	NA	NA	NA	NA	NA	NA	NA	NA	NA	NA	NA	NA	NA	NA	NA	NA	NA	NA	NA	NA	NA	NA	NA	NA	NA	NA	NA	NA	NA	NA	NA	NA	NA	NA	NA	NA	NA	NA	NA	NA	NA	NA	NA	NA	NA	NA	NA	NA	NA	NA	NA	NA	NA	NA	NA	NA	NA	NA	NA	NA	NA	NA	NA	NA	NA	NA	NA	NA	NA	NA	NA	NA	NA	NA	NA	NA	NA	NA	NA	NA	NA	NA	NA	NA	NA	NA	NA	NA	NA	NA	NA	NA	NA	NA	NA	NA	NA	NA	NA	NA	NA	NA	NA	NA	NA	NA	NA	NA	NA	NA	NA	NA	NA	NA	NA	NA	NA	NA	NA	NA	NA	NA	NA	NA	NA	NA	NA	NA	NA	NA	NA	NA	NA	NA	NA	NA	NA	NA	-	GAAA	275468	0.10196	0.898974	-0.466809	2.5117e-05	0.110782	NA	NA	NA	NA	NA	NA	NA	NA	NA	NA	NA	NA	NA	NA	NA	NA	NA	NA	NA	NA	NA	NA	NA	NA	NA	NA	NA	NA	NA	NA	NA	NA	NA	NA	NA	NA	NA	NA	NA	NA	NA	NA	NA	NA	NA	NA	NA	NA	NA	NA	NA	NA	NA	NA	NA	NA	NA	NA	NA	NA	NA	NA	NA	NA	NA	NA	NA	NA	NA	NA	NA	NA	NA	NA	NA	NA	NA	NA	NA
rs1593302:136815803:A:C	7	136815803	a	c	-0.0674	0.0164	3.904e-05	+-+--+-------+--+	26.2	21.674	16	0.154	A	C	1825	0.596452	2177.05	1	0.527811	304	866	655	7.66487	8.95811	0.0955151	0.3922	0.111631	A	C	1798	0.605168	2180.32	1	0.520827	286	845	667	-56.8892	29.592	-0.0649651	0.0545491	0.99675	0.0337929	C	A	3348	0.420187	2633	0.994624	0.364955	1230	1567	533	-4.90177	10.7889	-0.0421113	0.649588	0.0926879	A	C	690	0.588602	0.411398	812.271	1	0.753467	118	330	242	-40.9925	17.7711	-0.1298	0.0210721	0.0562711	A	C	5536	0.606472	6714.86:1580.49:5134.37	01:01:01	0.00405956:0.0647964:0.0239005	907:223:684	2539:595:1944	2090:493:1597	-11.3967	0.0685349	-0.0535306	0.43476	A	C	0.60263	0.39737	0.3374	IMP	0.98198	1751	0.146731	0.09754	0.132499	A	C	0.61336	0.38664	0.3374	IMP	0.98571	1111	-0.236372	0.100106	0.0182158	A	C	3162	0.376667	0.376667	2382.04:920.76:1461.28	01:01:01	0.969741:0.80766:0.808486	1236:491:745	1481:582:899	445:167:278	-19.6182	17.9515	-0.0608779	0.27446	0.0557057	A	C	1920	0.373325	0.373325	1433.57:505.83:927.739	01:01:01	0.625585:0.326196:0.951422	751:298:453	908:341:567	261:82:179	-28.7578	13.6933	-0.153369	0.0357175	0.0730284	A	C	7631	0.37518	5346	0.935657	0.781137	2789	3356	995	-33.4057	16.0877	-0.129072	0.0378504	0.0621593	A	C	275468	0.37401	0.999932	-0.116534	0.046261	0.0584714	A	C	556	0.385125	0.385125	428.259	1	0.928424	213	261	82	-6.43601	15.7294	-0.026013	0.682415	0.0635752	A	C	2765	0.390118	0.390118	2157.35	1	0.500705	1003	1310	452	-11.8086	15.8869	-0.0467863	0.457305	0.0629449	A	C	9245	0.378799	7004:577.477:6426.52	01:01:01	0.859559:0.757332:0.926443	3581:279:3302	4339:348:3991	1325:114:1211	6.91043	0.0690555	0.0329536	0.633217	A	C	0.3718	0.3718	0.3718	IMP	0.98471	2175	-0.0284299	0.134176	0.832196	A	C	0.37631	0.37631	0.3718	IMP	0.98974	895	-0.224495	0.0960375	0.0194093	A	C	0.38771	0.38771	0.3718	IMP	0.98952	1014	0.0513332	0.103863	0.621138
7:148695342:.:TA	7	148695342	-	ta	0.25	0.0608	3.91e-05	??????????+??????	0	0	0	1	NA	NA	NA	NA	NA	NA	NA	NA	NA	NA	NA	NA	NA	NA	NA	NA	NA	NA	NA	NA	NA	NA	NA	NA	NA	NA	NA	NA	NA	NA	NA	NA	NA	NA	NA	NA	NA	NA	NA	NA	NA	NA	NA	NA	NA	NA	NA	NA	NA	NA	NA	NA	NA	NA	NA	NA	NA	NA	NA	NA	NA	NA	NA	NA	NA	NA	NA	NA	NA	NA	NA	NA	NA	NA	NA	NA	NA	NA	NA	NA	NA	NA	NA	NA	NA	NA	NA	NA	NA	NA	NA	NA	NA	NA	NA	NA	NA	NA	NA	NA	NA	NA	NA	NA	NA	NA	NA	NA	NA	NA	NA	NA	NA	NA	NA	NA	NA	NA	NA	NA	NA	NA	NA	NA	NA	NA	NA	NA	NA	NA	NA	NA	NA	NA	NA	NA	NA	NA	NA	NA	NA	NA	NA	NA	NA	-	TA	275468	0.37111	0.928883	0.24998	3.0124e-05	0.059911	NA	NA	NA	NA	NA	NA	NA	NA	NA	NA	NA	NA	NA	NA	NA	NA	NA	NA	NA	NA	NA	NA	NA	NA	NA	NA	NA	NA	NA	NA	NA	NA	NA	NA	NA	NA	NA	NA	NA	NA	NA	NA	NA	NA	NA	NA	NA	NA	NA	NA	NA	NA	NA	NA	NA	NA	NA	NA	NA	NA	NA	NA	NA	NA	NA	NA	NA	NA	NA	NA	NA	NA	NA	NA	NA	NA	NA	NA	NA
4:37198061:.:A	4	37198061	-	a	-0.6951	0.169	3.911e-05	??????????-??????	0	0	0	1	NA	NA	NA	NA	NA	NA	NA	NA	NA	NA	NA	NA	NA	NA	NA	NA	NA	NA	NA	NA	NA	NA	NA	NA	NA	NA	NA	NA	NA	NA	NA	NA	NA	NA	NA	NA	NA	NA	NA	NA	NA	NA	NA	NA	NA	NA	NA	NA	NA	NA	NA	NA	NA	NA	NA	NA	NA	NA	NA	NA	NA	NA	NA	NA	NA	NA	NA	NA	NA	NA	NA	NA	NA	NA	NA	NA	NA	NA	NA	NA	NA	NA	NA	NA	NA	NA	NA	NA	NA	NA	NA	NA	NA	NA	NA	NA	NA	NA	NA	NA	NA	NA	NA	NA	NA	NA	NA	NA	NA	NA	NA	NA	NA	NA	NA	NA	NA	NA	NA	NA	NA	NA	NA	NA	NA	NA	NA	NA	NA	NA	NA	NA	NA	NA	NA	NA	NA	NA	NA	NA	NA	NA	NA	NA	NA	-	A	275468	0.05287	0.848172	-0.695149	3.111e-05	0.166895	NA	NA	NA	NA	NA	NA	NA	NA	NA	NA	NA	NA	NA	NA	NA	NA	NA	NA	NA	NA	NA	NA	NA	NA	NA	NA	NA	NA	NA	NA	NA	NA	NA	NA	NA	NA	NA	NA	NA	NA	NA	NA	NA	NA	NA	NA	NA	NA	NA	NA	NA	NA	NA	NA	NA	NA	NA	NA	NA	NA	NA	NA	NA	NA	NA	NA	NA	NA	NA	NA	NA	NA	NA	NA	NA	NA	NA	NA	NA
rs6803322:84986088:C:A	3	84986088	a	c	-0.0878	0.0214	3.913e-05	----++--------++-	11.4	18.065	16	0.3201	C	A	1825	0.0526874	192.309	1	1	1640	181	4	1.04794	3.85042	0.0706838	0.785497	0.259712	C	A	1798	0.0687333	240.394	1	0.327925	1575	213	10	13.8494	14.3438	0.0673137	0.334279	0.96681	0.0697165	C	A	3348	0.0479512	488	0.990442	0.000831544	2860	424	32	0.803811	5.65417	0.0251429	0.886952	0.176861	C	A	690	0.0706543	0.0706543	97.503	1	0.534593	602	84	4	16.4709	9.03717	0.201676	0.0683674	0.110654	C	A	5536	0.0627056	694.276:192.505:501.771	01:01:01	0.351097:1:0.206524	4879:1129:3750	632:176:456	1 day, 1:06:19	-0.240352	0.142714	-0.0048953	0.972637	C	A	0.06472	0.06472	0.0159	IMP	0.98412	1751	-0.200787	0.178878	0.261657	C	A	0.06577	0.06577	0.0159	IMP	0.98613	1111	0.236002	0.188739	0.211149	C	A	3162	0.325956	0.325956	2061.35:858.31:1203.04	01:01:01	0.0257783:0.25896:0.0558432	1468:540:928	1332:543:789	362:157:205	43.1907	17.1898	0.146167	0.0119852	0.058174	C	A	1920	0.316874	0.316874	1216.79:483.806:732.989	01:01:01	0.526555:0.356689:0.945932	904:327:577	818:309:509	198:85:113	22.5344	12.9621	0.134122	0.0821241	0.077148	C	A	7631	0.324026	4550	0.91967	0.0121816	3159	3168	691	2.92775	14.8674	0.0132453	0.843887	0.0672613	C	A	275468	0.34904	0.999662	0.113329	0.050681	0.0579932	C	A	556	0.322737	0.322737	358.883	1	0.387334	256	236	64	30.2366	15.0856	0.132864	0.0450343	0.0662884	C	A	2765	0.288761	0.288761	1596.85	1	0.00569014	1419	1081	265	15.7637	14.6769	0.0731792	0.282802	0.0681343	C	A	9245	0.328155	6067.59:494.06:5573.53	01:01:01	0.831964:0.80494:0.767832	4174:327:3847	4069:333:3736	1002:81:921	31.3476	0.0732606	0.168246	0.0216449	C	A	0.32599	0.32599	0.338	IMP	0.97944	2175	-0.262509	0.132937	0.0483041	C	A	0.31174	0.31174	0.338	IMP	0.98478	895	-0.070358	0.103509	0.496676	C	A	0.32174	0.32174	0.338	IMP	0.98051	1014	0.139539	0.10496	0.183701
5:137583073:.:TA	5	137583073	-	ta	0.2469	0.06	3.92e-05	??????????+??????	0	0	0	1	NA	NA	NA	NA	NA	NA	NA	NA	NA	NA	NA	NA	NA	NA	NA	NA	NA	NA	NA	NA	NA	NA	NA	NA	NA	NA	NA	NA	NA	NA	NA	NA	NA	NA	NA	NA	NA	NA	NA	NA	NA	NA	NA	NA	NA	NA	NA	NA	NA	NA	NA	NA	NA	NA	NA	NA	NA	NA	NA	NA	NA	NA	NA	NA	NA	NA	NA	NA	NA	NA	NA	NA	NA	NA	NA	NA	NA	NA	NA	NA	NA	NA	NA	NA	NA	NA	NA	NA	NA	NA	NA	NA	NA	NA	NA	NA	NA	NA	NA	NA	NA	NA	NA	NA	NA	NA	NA	NA	NA	NA	NA	NA	NA	NA	NA	NA	NA	NA	NA	NA	NA	NA	NA	NA	NA	NA	NA	NA	NA	NA	NA	NA	NA	NA	NA	NA	NA	NA	NA	NA	NA	NA	NA	NA	NA	-	TA	275468	0.39782	0.929858	0.24686	2.529e-05	0.058606	NA	NA	NA	NA	NA	NA	NA	NA	NA	NA	NA	NA	NA	NA	NA	NA	NA	NA	NA	NA	NA	NA	NA	NA	NA	NA	NA	NA	NA	NA	NA	NA	NA	NA	NA	NA	NA	NA	NA	NA	NA	NA	NA	NA	NA	NA	NA	NA	NA	NA	NA	NA	NA	NA	NA	NA	NA	NA	NA	NA	NA	NA	NA	NA	NA	NA	NA	NA	NA	NA	NA	NA	NA	NA	NA	NA	NA	NA	NA
6:7319366:.:CTAAA	6	7319366	-	ctaaa	-0.3147	0.0765	3.922e-05	??????????-??????	0	0	0	1	NA	NA	NA	NA	NA	NA	NA	NA	NA	NA	NA	NA	NA	NA	NA	NA	NA	NA	NA	NA	NA	NA	NA	NA	NA	NA	NA	NA	NA	NA	NA	NA	NA	NA	NA	NA	NA	NA	NA	NA	NA	NA	NA	NA	NA	NA	NA	NA	NA	NA	NA	NA	NA	NA	NA	NA	NA	NA	NA	NA	NA	NA	NA	NA	NA	NA	NA	NA	NA	NA	NA	NA	NA	NA	NA	NA	NA	NA	NA	NA	NA	NA	NA	NA	NA	NA	NA	NA	NA	NA	NA	NA	NA	NA	NA	NA	NA	NA	NA	NA	NA	NA	NA	NA	NA	NA	NA	NA	NA	NA	NA	NA	NA	NA	NA	NA	NA	NA	NA	NA	NA	NA	NA	NA	NA	NA	NA	NA	NA	NA	NA	NA	NA	NA	NA	NA	NA	NA	NA	NA	NA	NA	NA	NA	NA	-	CTAAA	275468	0.21341	0.99089	-0.314711	1.9256e-05	0.073645	NA	NA	NA	NA	NA	NA	NA	NA	NA	NA	NA	NA	NA	NA	NA	NA	NA	NA	NA	NA	NA	NA	NA	NA	NA	NA	NA	NA	NA	NA	NA	NA	NA	NA	NA	NA	NA	NA	NA	NA	NA	NA	NA	NA	NA	NA	NA	NA	NA	NA	NA	NA	NA	NA	NA	NA	NA	NA	NA	NA	NA	NA	NA	NA	NA	NA	NA	NA	NA	NA	NA	NA	NA	NA	NA	NA	NA	NA	NA
rs73504947:78176808:A:G	11	78176808	a	g	0.1448	0.0352	3.926e-05	++?++++??????????	0	2.007	5	0.8482	A	G	1825	0.147211	537.319	1	0.399908	1333	448	44	10.5804	6.6226	0.241237	0.110128	0.150998	A	G	1798	0.140724	509.378	1	0.768843	1331	430	37	50.9481	20.7887	0.117889	0.0142557	0.97633	0.0481031	NA	NA	NA	NA	NA	NA	NA	NA	NA	NA	NA	NA	NA	NA	NA	A	G	690	0.118664	0.118664	163.757	1	0.185308	537	148	5	22.9999	11.121	0.185969	0.0386256	0.08992	A	G	5536	0.141444	1566.07:381.584:1184.48	01:01:01	0.0937085:0.428159:0.139339	4112:968:3144	1301:313:988	123:30:93	15.3942	0.0954946	0.140383	0.141544	A	G	0.14462	0.14462	0.1861	IMP	0.98817	1751	0.0731051	0.143691	0.610916	A	G	0.12888	0.12888	0.1861	IMP	0.98961	1111	0.275312	0.141083	0.0510075	NA	NA	NA	NA	NA	NA	NA	NA	NA	NA	NA	NA	NA	NA	NA	NA	NA	NA	NA	NA	NA	NA	NA	NA	NA	NA	NA	NA	NA	NA	NA	NA	NA	NA	NA	NA	NA	NA	NA	NA	NA	NA	NA	NA	NA	NA	NA	NA	NA	NA	NA	NA	NA	NA	NA	NA	NA	NA	NA	NA	NA	NA	NA	NA	NA	NA	NA	NA	NA	NA	NA	NA	NA	NA	NA	NA	NA	NA	NA	NA	NA	NA	NA	NA	NA	NA	NA	NA	NA	NA	NA	NA	NA	NA	NA	NA	NA	NA	NA	NA	NA	NA	NA	NA	NA	NA	NA	NA	NA	NA	NA	NA	NA	NA	NA	NA	NA	NA	NA	NA	NA	NA	NA	NA	NA	NA	NA	NA	NA	NA	NA	NA	NA	NA
rs34336819:98423694:TA:T	8	98423694	t	ta	0.1055	0.0257	3.938e-05	+++-+--+++?+-++++	2	15.305	15	0.4297	TA	T	1825	0.16341	596.446	1	0.335057	1287	498	40	-12.1936	6.54711	-0.284467	0.062542	0.152739	TA	T	1798	0.164773	596.883	1	0.10218	1266	474	58	-89.596	22.8026	-0.172313	8.52306e-05	0.9741	0.0438546	TA	T	3348	0.147158	938	0.986858	0.943069	2433	804	67	-9.99347	7.68446	-0.169235	0.193437	0.130133	TA	T	690	0.151969	0.151969	209.717	1	0.64129	504	174	12	2.49302	12.4031	0.0162057	0.840698	0.080625	TA	T	5536	0.165353	1830.78:410.434:1420.35	01:01:01	0.316794:0.195672:0.692081	3919:951:2968	1466:324:1142	151:36:115	-13.5076	0.0915608	-0.11324	0.216172	TA	T	0.1599	0.1599	0.1989	IMP	0.95305	1751	0.0637705	0.131027	0.626472	TA	T	0.16799	0.16799	0.1989	IMP	0.95453	1111	0.0880156	0.129159	0.495585	TA	T	3162	0.0778066	0.0778066	492.049:180.664:311.385	01:01:01	0.0893021:0.179297:0.258494	2719:1078:1641	419:153:266	1 day, 0:09:15	-15.319	9.76213	-0.160746	0.116596	0.102437	TA	T	1920	0.0773401	0.0773401	296.986:107.624:189.362	01:01:01	0.614022:0.250953:1	1649:624:1025	259:91:168	12:06:06	-6.88968	7.37021	-0.126835	0.349891	0.135681	TA	T	7631	0.0702488	1037	0.966584	1	6375	965	36	-8.73517	8.54384	-0.119664	0.306595	0.117043	NA	NA	NA	NA	NA	NA	NA	NA	TA	T	556	0.10444	0.10444	116.137	1	0.244318	452	96	8	-2.26063	9.87341	-0.0231898	0.818898	0.101282	TA	T	2765	0.0931181	0.0931181	514.943	1	0.907006	2294	450	21	3.40405	9.30162	0.039344	0.714393	0.107508	TA	T	9245	0.0810842	1499.25:114.661:1384.59	01:01:01	0.340534:0.0127806:0.819163	7885:641:7244	1299:91:1208	2 days, 13:09:52	-2.3153	0.126428	-0.037008	0.769736	TA	T	0.07734	0.07734	0.0845	IMP	0.92917	2175	-0.409744	0.231855	0.0771874	TA	T	0.09137	0.09137	0.0845	IMP	0.95376	895	-0.0360366	0.171748	0.833807	TA	T	0.08921	0.08921	0.0845	IMP	0.94132	1014	-0.271989	0.176856	0.124069
rs55847253:129174067:A:G	10	129174067	a	g	-0.0804	0.0196	3.945e-05	------------+--+-	1.5	16.24	16	0.4363	A	G	1825	0.172452	629.448	1	0.137198	1246	535	44	-5.25487	6.50757	-0.124086	0.419378	0.153667	A	G	1798	0.179534	649.761	1	0.127812	1201	549	48	-26.9833	22.8681	-0.0515981	0.23802	0.98163	0.043729	A	G	3348	0.241806	1328	0.988949	0.58811	2121	1052	138	-4.45759	8.83449	-0.0571134	0.613863	0.113193	A	G	690	0.219983	0.219983	303.577	1	0.91067	424	233	33	-44.7041	14.9408	-0.200263	0.00277082	0.0669308	A	G	5536	0.185611	2055.08:453.89:1601.19	01:01:01	0.928397:0.769746:0.959629	3693:899:2794	1659:376:1283	184:36:148	-19.2519	0.0871019	-0.14606	0.0935655	A	G	0.18402	0.18402	0.18	IMP	0.97009	1751	-0.122523	0.123338	0.320521	A	G	0.2029	0.2029	0.18	IMP	0.97016	1111	-0.029752	0.122275	0.807757	A	G	3162	0.231106	0.231106	1461.52:563.308:898.209	01:01:01	0.68825:0.808382:0.443266	1877:739:1138	1113:439:674	172:62:110	-22.4767	15.5951	-0.0924173	0.149511	0.0641227	A	G	1920	0.231315	0.231315	888.248:339.788:548.46	01:01:01	0.699534:0.677943:0.366889	1140:420:720	675:264:411	105:37:68	-1.10966	12.0335	-0.00766313	0.926528	0.0831013	A	G	7631	0.242472	3550	0.962521	0.0602927	4194	2752	399	-35.7419	13.6607	-0.191528	0.00888611	0.0732027	A	G	275468	0.21162	0.999946	-0.0502412	0.46886	0.0693618	A	G	556	0.254487	0.254487	282.99	1	0.573257	314	204	38	-1.17793	14.2913	-0.00576733	0.93431	0.0699726	A	G	2765	0.303578	0.303578	1678.79	1	0.228253	1338	1151	276	4.63153	14.9101	0.0208334	0.756082	0.0670686	A	G	9245	0.259912	4805.77:374.098:4431.67	01:01:01	0.745374:0.84541:0.693301	5063:416:4647	3566:277:3289	616:48:568	-21.1245	0.0766448	-0.124094	0.10543	A	G	0.24076	0.24076	0.2535	IMP	0.98748	2175	-0.40146	0.152597	0.00851712	A	G	0.22692	0.22692	0.2535	IMP	0.99171	895	0.0277586	0.115484	0.810045	A	G	0.24675	0.24675	0.2535	IMP	0.99159	1014	-0.0571179	0.113518	0.614851
rs13235184:136803427:G:A	7	136803427	a	g	0.0682	0.0166	3.946e-05	-++++-+++++++-++-	21.1	20.287	16	0.2076	G	A	1825	0.594469	2169.81	1	0.437582	308	864	653	8.6654	8.93211	0.108613	0.331976	0.111956	G	A	1798	0.60309	2172.45	1	0.730144	285	853	660	-57.5905	29.2144	-0.0674772	0.0486888	0.97955	0.0342297	A	G	3348	0.421236	2572	0.970729	0.607625	1194	1540	516	1.75109	10.6359	0.0154797	0.869227	0.0940212	G	A	690	0.588271	0.411729	811.814	1	0.154804	122	314	254	-39.5779	17.5382	-0.128671	0.0240291	0.0570184	G	A	5536	0.60542	6703.21:1578.1:5125.1	01:01:01	0.0131038:0.083419:0.0654764	896:222:674	2551:597:1954	2089:492:1597	-10.8322	0.0687007	-0.0511259	0.456766	G	A	0.6013	0.3987	0.3389	IMP	0.98782	1751	0.153332	0.0973416	0.115211	G	A	0.61266	0.38734	0.3389	IMP	0.98887	1111	-0.22479	0.0997745	0.0242601	G	A	3162	0.369363	0.369363	2335.85:907.529:1428.32	01:01:01	0.444976:1:0.328658	1270:499:771	1452:575:877	440:166:274	-14.998	17.7355	-0.0476809	0.39775	0.0563841	G	A	1920	0.368219	0.368219	1413.96:499.551:914.411	01:01:01	1:0.566002:0.713322	768:304:464	893:334:559	259:83:176	-28.4348	13.5161	-0.155649	0.0353981	0.0739858	G	A	7631	0.366865	5003	0.895558	0.531602	2734	3197	903	-30.3777	15.639	-0.124204	0.052085	0.0639427	G	A	275468	0.36995	0.99887	-0.109815	0.061629	0.0587573	G	A	556	0.38224	0.38224	425.051	1	0.585636	223	253	80	-6.50971	15.3273	-0.0277097	0.671045	0.0652431	G	A	2765	0.392145	0.392145	2168.56	1	0.00206514	1072	1237	456	-13.4963	15.448	-0.0565551	0.382303	0.0647333	G	A	9245	0.369018	6823.15:561.318:6261.83	01:01:01	0.737983:0.937921:0.744557	3674:286:3388	4296:348:3948	1275:107:1168	6.48485	0.0696646	0.0314721	0.651438	G	A	0.36446	0.36446	0.3628	IMP	0.98197	2175	-0.0742265	0.135096	0.582706	G	A	0.37113	0.37113	0.3628	IMP	0.99046	895	-0.224682	0.0961557	0.0194574	G	A	0.38308	0.38308	0.3628	IMP	0.99041	1014	0.0475159	0.1036	0.646487
rs34286348:57668092:ACTTT:A	11	57668092	a	acttt	0.0663	0.0161	3.95e-05	-++++++++++++-+--	36.9	25.351	16	0.06387	ACTTT	A	1825	0.454404	1658.58	1	0.777181	537	912	376	2.38587	8.76827	0.0310326	0.785543	0.114048	ACTTT	A	1798	0.455477	1639.97	1	0.739435	535	885	378	-31.9293	30.0483	-0.0353631	0.287963	0.98646	0.0332798	ACTTT	A	3348	0.492738	3043	0.974313	1	929	1623	710	-10.1428	10.9573	-0.0844793	0.35462	0.0912634	ACTTT	A	690	0.495793	0.495793	684.195	1	0.0942725	185	323	182	-9.36793	17.5761	-0.0303248	0.594039	0.0568954	ACTTT	A	5536	0.456984	5059.73:1162.32:3897.41	01:01:01	0.316506:0.695073:0.38624	1647:412:1235	2711:639:2072	1178:260:918	-12.9264	0.0685349	-0.060716	0.375666	ACTTT	A	0.4609	0.4609	0.4508	IMP	0.969	1751	-0.0712387	0.0935104	0.446162	ACTTT	A	0.47069	0.47069	0.4508	IMP	0.9676	1111	-0.136575	0.0949586	0.150362	ACTTT	A	3162	0.436906	0.436906	2762.99:1021.66:1741.33	01:01:01	0.515182:0.19699:0.963285	996:419:577	1574:623:951	592:198:394	-60.3787	18.1978	-0.182325	0.000906924	0.0549517	ACTTT	A	1920	0.444941	0.444941	1708.57:624.351:1084.22	01:01:01	0.579244:0.255059:0.861297	586:224:362	961:370:591	373:127:246	-12.7366	14.0908	-0.0641479	0.36605	0.0709683	ACTTT	A	7631	0.430785	6277	0.953217	0.756033	2358	3555	1361	-27.42	17.0927	-0.0938531	0.10867	0.0585045	ACTTT	A	275468	0.43984	0.999313	-0.245901	1.5839e-05	0.0569651	ACTTT	A	556	0.412406	0.412406	458.596	1	1	194	269	93	-0.19101	15.8198	-0.000763228	0.990366	0.0632119	ACTTT	A	2765	0.432286	0.432286	2390.54	1	0.0342939	875	1311	579	-16.3098	16.0137	-0.0636012	0.308444	0.0624465	ACTTT	A	9245	0.434427	8032.56:650.646:7381.92	01:01:01	0.865637:0.412677:0.675073	2942:236:2706	4554:354:4200	1749:151:1598	9.49383	0.0682962	0.0442829	0.51673	ACTTT	A	0.42312	0.42312	0.4294	IMP	0.95247	2175	-0.187953	0.135594	0.165701	ACTTT	A	0.42042	0.42042	0.4294	IMP	0.97056	895	0.10759	0.0958497	0.261655	ACTTT	A	0.41575	0.41575	0.4294	IMP	0.96963	1014	0.0448385	0.101639	0.659102
rs78409049:45143437:G:T	14	45143437	t	g	0.2934	0.0714	3.951e-05	-+?++++??????????	0	4.323	5	0.504	G	T	1825	0.0231137	84.365	1	1	1742	82	1	1.57496	3.04908	0.169408	0.60548	0.327968	G	T	1798	0.027833	101.799	1	0.156597	1701	94	3	-24.8236	10.073	-0.244649	0.013726	0.97216	0.0992753	NA	NA	NA	NA	NA	NA	NA	NA	NA	NA	NA	NA	NA	NA	NA	G	T	690	0.0278435	0.0278435	38.424	1	0.407686	653	36	1	-18.3214	6.08643	-0.494576	0.00261075	0.1643	G	T	5536	0.02479	274.475:51.903:222.572	01:01:01	0.144324:0.0113098:0.760485	5272:1263:4009	258:45:213	06:03:03	-9.2567	0.216298	-0.433073	0.0452626	G	T	0.03312	0.03312	0.0393	IMP	0.99984	1751	-0.186903	0.258321	0.469353	G	T	0.03276	0.03276	0.0393	IMP	0.99974	1111	-0.325831	0.276084	0.237925	NA	NA	NA	NA	NA	NA	NA	NA	NA	NA	NA	NA	NA	NA	NA	NA	NA	NA	NA	NA	NA	NA	NA	NA	NA	NA	NA	NA	NA	NA	NA	NA	NA	NA	NA	NA	NA	NA	NA	NA	NA	NA	NA	NA	NA	NA	NA	NA	NA	NA	NA	NA	NA	NA	NA	NA	NA	NA	NA	NA	NA	NA	NA	NA	NA	NA	NA	NA	NA	NA	NA	NA	NA	NA	NA	NA	NA	NA	NA	NA	NA	NA	NA	NA	NA	NA	NA	NA	NA	NA	NA	NA	NA	NA	NA	NA	NA	NA	NA	NA	NA	NA	NA	NA	NA	NA	NA	NA	NA	NA	NA	NA	NA	NA	NA	NA	NA	NA	NA	NA	NA	NA	NA	NA	NA	NA	NA	NA	NA	NA	NA	NA	NA	NA
rs113751791:88177860:A:G	16	88177860	a	g	0.2429	0.0591	3.963e-05	?????++???+?+-+++	0	6.581	7	0.4738	NA	NA	NA	NA	NA	NA	NA	NA	NA	NA	NA	NA	NA	NA	NA	NA	NA	NA	NA	NA	NA	NA	NA	NA	NA	NA	NA	NA	NA	NA	NA	NA	NA	NA	NA	NA	NA	NA	NA	NA	NA	NA	NA	NA	NA	NA	NA	NA	NA	NA	NA	NA	NA	NA	NA	NA	NA	NA	NA	NA	NA	NA	NA	NA	NA	NA	NA	NA	NA	NA	NA	NA	NA	NA	NA	NA	A	G	0.10558	0.10558	0.1165	IMP	0.81512	1751	0.424396	0.168887	0.0119741	A	G	0.10282	0.10282	0.1165	IMP	0.83225	1111	0.369233	0.171117	0.0309453	NA	NA	NA	NA	NA	NA	NA	NA	NA	NA	NA	NA	NA	NA	NA	NA	NA	NA	NA	NA	NA	NA	NA	NA	NA	NA	NA	NA	NA	NA	NA	NA	NA	NA	NA	NA	NA	NA	NA	NA	NA	NA	NA	NA	NA	NA	NA	A	G	275468	0.051	0.996495	0.276115	0.018248	0.116971	NA	NA	NA	NA	NA	NA	NA	NA	NA	NA	NA	NA	NA	NA	NA	NA	A	G	2765	0.0704778	0.0704778	389.742	1	0.119482	2419	329	17	10.8692	8.00962	0.169424	0.174775	0.12485	A	G	9245	0.0560227	1035.86:80.002:955.857	01:01:01	1:0.400249:0.818317	8350:671:7679	873:70:803	22:00:22	-1.28228	0.163313	-0.0341998	0.834126	A	G	0.04653	0.04653	0.0696	IMP	0.91993	2175	0.136115	0.311442	0.662076	A	G	0.05465	0.05465	0.0696	IMP	0.95343	895	0.128459	0.217593	0.554946	A	G	0.05897	0.05897	0.0696	IMP	0.94586	1014	0.495335	0.217199	0.0225742
rs138374600:134902855:C:T	2	134902855	t	c	-0.2107	0.0513	3.966e-05	--?--++??????????	43.1	8.789	5	0.1178	C	T	1825	0.0611836	223.32	1	0.0882969	1610	213	2	6.84596	4.26336	0.376644	0.108325	0.234557	C	T	1798	0.064346	233.852	1	0.00293196	1592	191	15	59.4938	15.0067	0.26418	7.35584e-05	0.9294	0.0666369	NA	NA	NA	NA	NA	NA	NA	NA	NA	NA	NA	NA	NA	NA	NA	C	T	690	0.0470739	0.0470739	64.962	1	0.62326	633	57	0	11.799	7.0386	0.238161	0.0936751	0.142074	C	T	5536	0.0550172	609.15:156.348:452.802	01:01:01	1:0.44412:0.534082	4958:1164:3794	563:141:422	15:06:09	11.543	0.145436	0.244152	0.0931976	C	T	0.05386	0.05386	0.0719	IMP	0.95582	1751	-0.277609	0.213126	0.192725	C	T	0.05557	0.05557	0.0719	IMP	0.96225	1111	-0.125771	0.213292	0.555414	NA	NA	NA	NA	NA	NA	NA	NA	NA	NA	NA	NA	NA	NA	NA	NA	NA	NA	NA	NA	NA	NA	NA	NA	NA	NA	NA	NA	NA	NA	NA	NA	NA	NA	NA	NA	NA	NA	NA	NA	NA	NA	NA	NA	NA	NA	NA	NA	NA	NA	NA	NA	NA	NA	NA	NA	NA	NA	NA	NA	NA	NA	NA	NA	NA	NA	NA	NA	NA	NA	NA	NA	NA	NA	NA	NA	NA	NA	NA	NA	NA	NA	NA	NA	NA	NA	NA	NA	NA	NA	NA	NA	NA	NA	NA	NA	NA	NA	NA	NA	NA	NA	NA	NA	NA	NA	NA	NA	NA	NA	NA	NA	NA	NA	NA	NA	NA	NA	NA	NA	NA	NA	NA	NA	NA	NA	NA	NA	NA	NA	NA	NA	NA	NA
rs73782639:114316502:T:A	5	114316502	a	t	-0.2308	0.0562	3.97e-05	--?----??????????	0	4.285	5	0.5092	T	A	1825	0.0495479	180.85	1	0.204656	1652	166	7	3.8686	4.17766	0.22166	0.354435	0.239368	T	A	1798	0.047563	173.831	1	0.0636744	1633	157	8	49.9204	13.3073	0.281903	0.000175875	0.99198	0.0751467	NA	NA	NA	NA	NA	NA	NA	NA	NA	NA	NA	NA	NA	NA	NA	T	A	690	0.0403804	0.0403804	55.725	1	0.2492	640	48	2	0.773874	6.81957	0.0166401	0.909651	0.146637	T	A	5536	0.0496012	549.185:131.683:417.502	01:01:01	0.66281:1:0.736668	5008:1184:3824	517:124:393	11:03:08	11.9642	0.154811	0.28674	0.063999	T	A	0.05439	0.05439	0.0552	IMP	0.97996	1751	0.00748628	0.220488	0.972914	T	A	0.05056	0.05056	0.0552	IMP	0.98472	1111	0.401382	0.220298	0.0684559	NA	NA	NA	NA	NA	NA	NA	NA	NA	NA	NA	NA	NA	NA	NA	NA	NA	NA	NA	NA	NA	NA	NA	NA	NA	NA	NA	NA	NA	NA	NA	NA	NA	NA	NA	NA	NA	NA	NA	NA	NA	NA	NA	NA	NA	NA	NA	NA	NA	NA	NA	NA	NA	NA	NA	NA	NA	NA	NA	NA	NA	NA	NA	NA	NA	NA	NA	NA	NA	NA	NA	NA	NA	NA	NA	NA	NA	NA	NA	NA	NA	NA	NA	NA	NA	NA	NA	NA	NA	NA	NA	NA	NA	NA	NA	NA	NA	NA	NA	NA	NA	NA	NA	NA	NA	NA	NA	NA	NA	NA	NA	NA	NA	NA	NA	NA	NA	NA	NA	NA	NA	NA	NA	NA	NA	NA	NA	NA	NA	NA	NA	NA	NA	NA
rs66467443:30050494:G:A	16	30050494	a	g	0.0672	0.0164	3.971e-05	++-+-++++++++++++	0	10.328	16	0.849	G	A	1825	0.36901	1346.88	1	0.95984	731	847	247	-9.57092	8.77935	-0.124174	0.275641	0.113904	G	A	1798	0.369788	1331.79	1	0.475716	735	818	245	-72.6451	27.6507	-0.0950157	0.00860786	0.87099	0.0361654	G	A	3348	0.379693	2444	0.973716	0.0225983	1243	1590	427	13.9125	10.4373	0.127711	0.182546	0.0958102	G	A	690	0.374343	0.374343	516.593	1	0.871084	267	327	96	-26.421	16.8288	-0.0932915	0.116419	0.0594219	G	A	5536	0.368598	4081.12:975.626:3105.49	01:01:01	0.582941:0.767214:0.643024	2222:522:1700	2555:606:1949	759:183:576	0.735812	0.0685735	0.00346004	0.959758	G	A	0.357	0.357	0.3616	IMP	0.98767	1751	-0.00489819	0.0970431	0.959745	G	A	0.34361	0.34361	0.3616	IMP	0.98738	1111	-0.0448439	0.101923	0.659953	G	A	3162	0.467984	0.467984	2959.53:1118.52:1841.01	01:01:01	0.0866784:0.731424:0.0610207	909:372:537	1527:609:918	726:259:467	-37.1075	18.7149	-0.105946	0.0473923	0.0534334	G	A	1920	0.462738	0.462738	1776.91:664.181:1112.73	01:01:01	0.679983:1:0.642546	543:207:336	965:359:606	412:155:257	-1.49347	14.1087	-0.00750281	0.915698	0.0708783	G	A	7631	0.464255	6934	0.978378	0.226414	2168	3662	1636	-2.26819	16.824	-0.00801349	0.892755	0.0594389	G	A	275468	0.43776	0.999725	-0.131248	0.019727	0.0562935	G	A	556	0.468013	0.468013	520.43	1	0.60888	163	270	123	-14.63	16.4625	-0.0539828	0.37417	0.0607441	G	A	2765	0.419847	0.419847	2321.76	1	0.588138	889	1345	531	-20.3438	16.1451	-0.0780463	0.207646	0.0619383	G	A	9245	0.466518	8625.91:657.554:7968.36	01:01:01	0.391601:0.0875871:0.679119	2614:218:2396	4643:389:4254	1988:134:1854	-20.7946	0.0680953	-0.0964243	0.15677	G	A	0.47011	0.47011	0.4652	IMP	0.98331	2175	-0.0969647	0.125858	0.441043	G	A	0.45873	0.45873	0.4652	IMP	0.99254	895	-0.0984646	0.0944483	0.29717	G	A	0.44857	0.44857	0.4652	IMP	0.99191	1014	-0.0459079	0.0971572	0.636562
12:10763176:.:CAAAAAAAAA	12	10763176	-	caaaaaaaaa	-4.1997	1.0221	3.977e-05	??????????-??????	0	0	0	1	NA	NA	NA	NA	NA	NA	NA	NA	NA	NA	NA	NA	NA	NA	NA	NA	NA	NA	NA	NA	NA	NA	NA	NA	NA	NA	NA	NA	NA	NA	NA	NA	NA	NA	NA	NA	NA	NA	NA	NA	NA	NA	NA	NA	NA	NA	NA	NA	NA	NA	NA	NA	NA	NA	NA	NA	NA	NA	NA	NA	NA	NA	NA	NA	NA	NA	NA	NA	NA	NA	NA	NA	NA	NA	NA	NA	NA	NA	NA	NA	NA	NA	NA	NA	NA	NA	NA	NA	NA	NA	NA	NA	NA	NA	NA	NA	NA	NA	NA	NA	NA	NA	NA	NA	NA	NA	NA	NA	NA	NA	NA	NA	NA	NA	NA	NA	NA	NA	NA	NA	NA	NA	NA	NA	NA	NA	NA	NA	NA	NA	NA	NA	NA	NA	NA	NA	NA	NA	NA	NA	NA	NA	NA	NA	NA	-	CAAAAAAAAA	275468	0.0106	0.818897	-4.19971	3.022e-05	1.00669	NA	NA	NA	NA	NA	NA	NA	NA	NA	NA	NA	NA	NA	NA	NA	NA	NA	NA	NA	NA	NA	NA	NA	NA	NA	NA	NA	NA	NA	NA	NA	NA	NA	NA	NA	NA	NA	NA	NA	NA	NA	NA	NA	NA	NA	NA	NA	NA	NA	NA	NA	NA	NA	NA	NA	NA	NA	NA	NA	NA	NA	NA	NA	NA	NA	NA	NA	NA	NA	NA	NA	NA	NA	NA	NA	NA	NA	NA	NA
rs77676355:26239164:C:G	22	26239164	c	g	-0.2703	0.0658	3.978e-05	--??-+-??????????	32.4	5.921	4	0.2052	C	G	1825	0.0408986	149.28	1	0.537893	1681	140	4	-3.17405	3.45398	-0.266057	0.358119	0.289521	C	G	1798	0.0410281	148.453	1	0.219397	1656	137	5	-41.0246	12.1062	-0.279915	0.000702201	0.98517	0.0826023	NA	NA	NA	NA	NA	NA	NA	NA	NA	NA	NA	NA	NA	NA	NA	NA	NA	NA	NA	NA	NA	NA	NA	NA	NA	NA	NA	NA	NA	NA	NA	C	G	5536	0.0451564	499.972:104.566:395.406	01:01:01	0.080817:0.718376:0.0232014	5057:1209:3848	462:101:361	17:01:16	-15.0478	0.156293	-0.367577	0.0186801	C	G	0.0439	0.0439	0.0522	IMP	0.99061	1751	0.224995	0.232055	0.332259	C	G	0.03666	0.03666	0.0522	IMP	0.98371	1111	-0.526189	0.253471	0.0379002	NA	NA	NA	NA	NA	NA	NA	NA	NA	NA	NA	NA	NA	NA	NA	NA	NA	NA	NA	NA	NA	NA	NA	NA	NA	NA	NA	NA	NA	NA	NA	NA	NA	NA	NA	NA	NA	NA	NA	NA	NA	NA	NA	NA	NA	NA	NA	NA	NA	NA	NA	NA	NA	NA	NA	NA	NA	NA	NA	NA	NA	NA	NA	NA	NA	NA	NA	NA	NA	NA	NA	NA	NA	NA	NA	NA	NA	NA	NA	NA	NA	NA	NA	NA	NA	NA	NA	NA	NA	NA	NA	NA	NA	NA	NA	NA	NA	NA	NA	NA	NA	NA	NA	NA	NA	NA	NA	NA	NA	NA	NA	NA	NA	NA	NA	NA	NA	NA	NA	NA	NA	NA	NA	NA	NA	NA	NA	NA	NA	NA	NA	NA	NA	NA
rs12105366:175658696:G:A	2	175658696	a	g	-0.2346	0.0571	3.987e-05	--?----??????????	1.7	5.088	5	0.4052	G	A	1825	0.0458975	167.526	1	0.379098	1674	146	5	4.19821	3.58972	0.325794	0.242198	0.278573	G	A	1798	0.0520707	187.994	1	0.192468	1630	161	7	28.4375	13.1369	0.164782	0.0304096	0.92544	0.0761215	NA	NA	NA	NA	NA	NA	NA	NA	NA	NA	NA	NA	NA	NA	NA	G	A	690	0.042587	0.042587	58.77	1	0.308489	636	52	2	16.6485	7.39693	0.304278	0.024403	0.135191	G	A	5536	0.0480253	531.736:132:399.736	01:01:01	0.726763:0.730617:0.838086	5099:1201:3898	427:107:320	10:03:07	5.30703	0.170739	0.15471	0.364874	G	A	0.04627	0.04627	0.0598	IMP	0.92844	1751	0.359241	0.238565	0.132108	G	A	0.04479	0.04479	0.0598	IMP	0.94688	1111	0.666806	0.233307	0.00426243	NA	NA	NA	NA	NA	NA	NA	NA	NA	NA	NA	NA	NA	NA	NA	NA	NA	NA	NA	NA	NA	NA	NA	NA	NA	NA	NA	NA	NA	NA	NA	NA	NA	NA	NA	NA	NA	NA	NA	NA	NA	NA	NA	NA	NA	NA	NA	NA	NA	NA	NA	NA	NA	NA	NA	NA	NA	NA	NA	NA	NA	NA	NA	NA	NA	NA	NA	NA	NA	NA	NA	NA	NA	NA	NA	NA	NA	NA	NA	NA	NA	NA	NA	NA	NA	NA	NA	NA	NA	NA	NA	NA	NA	NA	NA	NA	NA	NA	NA	NA	NA	NA	NA	NA	NA	NA	NA	NA	NA	NA	NA	NA	NA	NA	NA	NA	NA	NA	NA	NA	NA	NA	NA	NA	NA	NA	NA	NA	NA	NA	NA	NA	NA	NA
rs181986716:45143927:G:A	14	45143927	a	g	0.2933	0.0714	3.988e-05	-+?++++??????????	0	4.325	5	0.5037	G	A	1825	0.0231003	84.316	1	1	1742	82	1	1.57416	3.04902	0.169328	0.605656	0.327974	G	A	1798	0.0278115	101.722	1	0.156597	1701	94	3	-24.7749	10.0675	-0.24444	0.0138592	0.97207	0.0993295	NA	NA	NA	NA	NA	NA	NA	NA	NA	NA	NA	NA	NA	NA	NA	G	A	690	0.0278428	0.0278428	38.423	1	0.407686	653	36	1	-18.3193	6.08566	-0.494644	0.00261044	0.164321	G	A	5536	0.0247881	274.454:51.906:222.548	01:01:01	0.144324:0.0113098:0.760485	5272:1263:4009	258:45:213	06:03:03	-9.25965	0.216265	-0.433081	0.0452264	G	A	0.03312	0.03312	0.0393	IMP	0.99984	1751	-0.186903	0.258321	0.469353	G	A	0.03276	0.03276	0.0393	IMP	0.99974	1111	-0.325831	0.276084	0.237925	NA	NA	NA	NA	NA	NA	NA	NA	NA	NA	NA	NA	NA	NA	NA	NA	NA	NA	NA	NA	NA	NA	NA	NA	NA	NA	NA	NA	NA	NA	NA	NA	NA	NA	NA	NA	NA	NA	NA	NA	NA	NA	NA	NA	NA	NA	NA	NA	NA	NA	NA	NA	NA	NA	NA	NA	NA	NA	NA	NA	NA	NA	NA	NA	NA	NA	NA	NA	NA	NA	NA	NA	NA	NA	NA	NA	NA	NA	NA	NA	NA	NA	NA	NA	NA	NA	NA	NA	NA	NA	NA	NA	NA	NA	NA	NA	NA	NA	NA	NA	NA	NA	NA	NA	NA	NA	NA	NA	NA	NA	NA	NA	NA	NA	NA	NA	NA	NA	NA	NA	NA	NA	NA	NA	NA	NA	NA	NA	NA	NA	NA	NA	NA	NA
rs4937251:127475157:A:G	11	127475157	a	g	0.0839	0.0204	3.99e-05	+++?-+-+++++?++++	0	13.176	14	0.5127	A	G	1825	0.855541	3122.72	1	0.182497	45	435	1345	8.93538	6.19467	0.232851	0.149181	0.161429	A	G	1798	0.868144	3125.85	1	0.248153	24	415	1359	33.5417	20.0766	0.0832155	0.0947841	0.98069	0.0498092	G	A	3348	0.13678	1045	0.983572	0.0367645	2347	847	99	-6.37826	8.09634	-0.0973027	0.430816	0.123513	NA	NA	NA	NA	NA	NA	NA	NA	NA	NA	NA	NA	NA	NA	NA	NA	A	G	5536	0.842082	9323.54:2207.88:7115.66	01:01:01	0.151212:0.382779:0.24746	136:33:103	1373:324:1049	4027:954:3073	-7.26649	0.096997	-0.0683662	0.480918	A	G	0.85998	0.14002	0.087	IMP	0.9179	1751	0.348947	0.139998	0.0126844	A	G	0.8384	0.1616	0.087	IMP	0.92443	1111	-0.00389932	0.135579	0.977056	A	G	3162	0.617653	0.382347	3906.04:1541.18:2364.86	01:01:01	0.0505263:0.0404328:0.386554	492:196:296	1443:550:893	1227:494:733	7.89617	18.1807	0.0238887	0.66406	0.0550034	A	G	1920	0.618361	0.381639	2374.51:917.701:1456.8	01:01:01	0.0741098:0.0540196:0.431876	263:84:179	945:359:586	712:278:434	26.7604	13.4558	0.147799	0.0467282	0.0743174	G	A	7631	0.357688	4471	0.81811	0.215452	2595	2825	823	-11.4659	15.3198	-0.0488538	0.4542	0.065275	G	A	275468	0.41665	0.999911	-0.0294288	0.59964	0.0560636	A	G	556	0.632948	0.367052	703.838	1	0.522976	78	251	227	30.9663	15.0269	0.137137	0.0393285	0.0665473	NA	NA	NA	NA	NA	NA	NA	NA	NA	NA	NA	NA	NA	NA	NA	NA	A	G	9245	0.621253	11487:939.764:10547.2	01:01:01	0.309428:0.526763:0.205631	1351:95:1256	4305:353:3952	3589:293:3296	37.5581	0.0683242	0.17533	0.0102839	A	G	0.61382	0.38618	0.3718	IMP	0.98443	2175	0.187806	0.130588	0.150389	A	G	0.63395	0.36605	0.3718	IMP	0.98354	895	0.0819415	0.0989413	0.407568	A	G	0.63025	0.36975	0.3718	IMP	0.98161	1014	0.0790862	0.106516	0.457797
rs6746414:175658915:G:A	2	175658915	a	g	-0.2345	0.0571	4.002e-05	--?----??????????	0	4.958	5	0.421	G	A	1825	0.0456307	166.552	1	0.376264	1675	145	5	4.20286	3.58972	0.326156	0.241676	0.278573	G	A	1798	0.0520676	187.978	1	0.195411	1629	162	7	28.4263	13.1451	0.164511	0.0305792	0.92649	0.076074	NA	NA	NA	NA	NA	NA	NA	NA	NA	NA	NA	NA	NA	NA	NA	G	A	690	0.0424268	0.0424268	58.549	1	0.308489	636	52	2	16.7275	7.39993	0.305474	0.023791	0.135136	G	A	5536	0.0477935	529.17:131.913:397.257	01:01:01	0.725485:0.730617:0.836903	5101:1201:3900	425:107:318	10:03:07	5.66644	0.171069	0.165826	0.332369	G	A	0.04573	0.04573	0.059	IMP	0.93037	1751	0.337269	0.240169	0.16023	G	A	0.04478	0.04478	0.059	IMP	0.94707	1111	0.666654	0.233305	0.00427078	NA	NA	NA	NA	NA	NA	NA	NA	NA	NA	NA	NA	NA	NA	NA	NA	NA	NA	NA	NA	NA	NA	NA	NA	NA	NA	NA	NA	NA	NA	NA	NA	NA	NA	NA	NA	NA	NA	NA	NA	NA	NA	NA	NA	NA	NA	NA	NA	NA	NA	NA	NA	NA	NA	NA	NA	NA	NA	NA	NA	NA	NA	NA	NA	NA	NA	NA	NA	NA	NA	NA	NA	NA	NA	NA	NA	NA	NA	NA	NA	NA	NA	NA	NA	NA	NA	NA	NA	NA	NA	NA	NA	NA	NA	NA	NA	NA	NA	NA	NA	NA	NA	NA	NA	NA	NA	NA	NA	NA	NA	NA	NA	NA	NA	NA	NA	NA	NA	NA	NA	NA	NA	NA	NA	NA	NA	NA	NA	NA	NA	NA	NA	NA	NA
rs713842:27565909:T:A	22	27565909	a	t	-0.0937	0.0228	4.002e-05	--------+---+--+-	0	13.101	16	0.6653	T	A	1825	0.24209	883.63	1	0.523241	1054	659	112	0.986311	7.88761	0.0158534	0.900487	0.126781	T	A	1798	0.231934	833.982	1	0.64369	1064	634	100	50.5749	25.8128	0.0759042	0.050078	0.99998	0.0387405	T	A	3348	0.188841	1475	1	0.579995	2041	1139	168	10.3083	9.18916	0.122078	0.261951	0.108824	T	A	690	0.230192	0.230192	317.665	1	0.161879	416	231	43	18.1314	16.0123	0.070717	0.257491	0.062452	T	A	5536	0.243743	2698.73:652.448:2046.28	01:01:01	0.000269534:0.0137573:0.00526443	3329:785:2544	1865:438:1427	342:88:254	30.5097	0.0837486	0.213991	0.0106141	T	A	0.24335	0.24335	0.2504	IMP	0.99166	1751	0.251915	0.111457	0.0238083	T	A	0.22639	0.22639	0.2504	IMP	0.99302	1111	0.190018	0.114587	0.0972598	T	A	3162	0.0746423	0.0746423	472.038:198.757:273.281	01:01:01	0.893375:1:0.858606	2724:1058:1666	423:175:248	15:07:08	7.66653	9.37203	0.0872834	0.413344	0.1067	T	A	1920	0.0687081	0.0687081	263.839:101.408:162.431	01:01:01	0.571783:1:0.473431	1677:629:1048	237:89:148	06:03:03	-0.801659	6.8665	-0.0170027	0.907059	0.145635	T	A	7631	0.0794417	1212	0.999083	0.754201	6462	1112	50	10.5899	9.24948	0.123782	0.252241	0.108114	T	A	2581	0.05861	0.999958	0.1415	0.21989	0.115338	T	A	556	0.0678165	0.0678165	75.412	1	0.730724	484	69	3	13.6367	8.40161	0.19319	0.104567	0.119025	T	A	2765	0.0848235	0.0848235	469.074	1	0.809918	2304	442	19	-12.8664	9.32535	-0.147954	0.167672	0.107235	T	A	9245	0.0766277	1416.85:112.046:1304.8	01:01:01	0.659541:1:0.645827	7885:633:7252	1303:104:1199	2 days, 9:04:53	1.94573	0.127861	0.0318098	0.803528	T	A	0.07101	0.07101	0.0736	IMP	0.98985	2175	0.164377	0.251421	0.513246	T	A	0.08321	0.08321	0.0736	IMP	0.99107	895	-0.0230308	0.183536	0.900141	T	A	0.07896	0.07896	0.0736	IMP	0.99088	1014	0.220847	0.187208	0.238123
rs5759224:43631079:A:G	22	43631079	a	g	-0.1871	0.0455	4.003e-05	-???-----?-??+---	3.8	10.39	10	0.407	A	G	1825	0.0944789	344.848	1	0.110135	1521	284	20	-1.6562	5.24848	-0.0601235	0.752339	0.190531	NA	NA	NA	NA	NA	NA	NA	NA	NA	NA	NA	NA	NA	NA	NA	NA	NA	NA	NA	NA	NA	NA	NA	NA	NA	NA	NA	NA	NA	NA	NA	NA	NA	NA	NA	NA	NA	NA	NA	NA	NA	NA	NA	NA	NA	NA	NA	A	G	5536	0.102624	1136.26:260.413:875.843	01:01:01	0.538268:0.261972:0.861254	4520:1078:3442	960:218:742	2 days, 8:15:41	-13.7575	0.11326	-0.176479	0.119191	A	G	0.0927	0.0927	0.087	IMP	0.9068	1751	-0.239285	0.172541	0.165493	A	G	0.09863	0.09863	0.087	IMP	0.91049	1111	-0.217473	0.171375	0.204445	A	G	3162	0.063388	0.063388	400.866:143.059:257.807	01:01:01	01:01:01	2787:1108:1679	364:129:235	11:03:08	-13.4083	8.86864	-0.170475	0.130564	0.112757	A	G	1920	0.0665784	0.0665784	255.661:94.812:160.849	01:01:01	01:01:01	1678:631:1047	234:87:147	08:03:05	-3.07346	7.02982	-0.0621927	0.661964	0.142251	NA	NA	NA	NA	NA	NA	NA	NA	NA	NA	NA	NA	NA	NA	NA	A	G	2581	0.08283	0.999598	-0.169603	0.11117	0.10647	NA	NA	NA	NA	NA	NA	NA	NA	NA	NA	NA	NA	NA	NA	NA	NA	NA	NA	NA	NA	NA	NA	NA	NA	NA	NA	NA	NA	NA	NA	NA	NA	A	G	9245	0.0626411	1158.23:86.706:1071.53	01:01:01	0.518366:0.0275095:1	8171:662:7509	1037:73:964	1 day, 13:06:31	0.124505	0.14364	0.00256885	0.985731	A	G	0.06316	0.06316	0.0626	IMP	0.88141	2175	-0.658183	0.272537	0.0157345	A	G	0.06564	0.06564	0.0626	IMP	0.96183	895	-0.317262	0.194815	0.103413	A	G	0.05471	0.05471	0.0626	IMP	0.95213	1014	-0.637227	0.219195	0.00364772
rs1310664183:57565818:A:AT	11	57565818	a	at	0.2484	0.0605	4.021e-05	??????????+??????	0	0	0	1	NA	NA	NA	NA	NA	NA	NA	NA	NA	NA	NA	NA	NA	NA	NA	NA	NA	NA	NA	NA	NA	NA	NA	NA	NA	NA	NA	NA	NA	NA	NA	NA	NA	NA	NA	NA	NA	NA	NA	NA	NA	NA	NA	NA	NA	NA	NA	NA	NA	NA	NA	NA	NA	NA	NA	NA	NA	NA	NA	NA	NA	NA	NA	NA	NA	NA	NA	NA	NA	NA	NA	NA	NA	NA	NA	NA	NA	NA	NA	NA	NA	NA	NA	NA	NA	NA	NA	NA	NA	NA	NA	NA	NA	NA	NA	NA	NA	NA	NA	NA	NA	NA	NA	NA	NA	NA	NA	NA	NA	NA	NA	NA	NA	NA	NA	NA	NA	NA	NA	NA	NA	NA	NA	NA	NA	NA	NA	NA	NA	NA	NA	NA	NA	NA	NA	NA	NA	NA	NA	NA	NA	NA	NA	NA	NA	A	AT	275468	0.30956	0.96699	0.248421	3.4474e-05	0.0599805	NA	NA	NA	NA	NA	NA	NA	NA	NA	NA	NA	NA	NA	NA	NA	NA	NA	NA	NA	NA	NA	NA	NA	NA	NA	NA	NA	NA	NA	NA	NA	NA	NA	NA	NA	NA	NA	NA	NA	NA	NA	NA	NA	NA	NA	NA	NA	NA	NA	NA	NA	NA	NA	NA	NA	NA	NA	NA	NA	NA	NA	NA	NA	NA	NA	NA	NA	NA	NA	NA	NA	NA	NA	NA	NA	NA	NA	NA	NA
rs375922480:67942436:AAAAT:A	1	67942436	a	aaaat	-0.2347	0.0572	4.024e-05	--??-+-??????????	73.5	15.092	4	0.004515	AAAAT	A	1825	0.0663274	242.095	1	0.282549	1620	196	9	6.14485	4.2574	0.339018	0.148926	0.234885	AAAAT	A	1798	0.066113	239.123	1	0.195019	1598	191	9	24.3241	13.9782	0.124489	0.0818341	0.84578	0.07154	NA	NA	NA	NA	NA	NA	NA	NA	NA	NA	NA	NA	NA	NA	NA	NA	NA	NA	NA	NA	NA	NA	NA	NA	NA	NA	NA	NA	NA	NA	NA	AAAAT	A	5536	0.0669438	741.202:203.981:537.221	01:01:01	0.466816:1:0.376569	4906:1134:3772	608:171:437	22:06:16	21.2584	0.144581	0.444381	0.00211516	AAAAT	A	0.06306	0.06306	0.0741	IMP	0.87028	1751	-0.0138311	0.218773	0.94959	AAAAT	A	0.06954	0.06954	0.0741	IMP	0.89622	1111	0.849215	0.202639	2.78002e-05	NA	NA	NA	NA	NA	NA	NA	NA	NA	NA	NA	NA	NA	NA	NA	NA	NA	NA	NA	NA	NA	NA	NA	NA	NA	NA	NA	NA	NA	NA	NA	NA	NA	NA	NA	NA	NA	NA	NA	NA	NA	NA	NA	NA	NA	NA	NA	NA	NA	NA	NA	NA	NA	NA	NA	NA	NA	NA	NA	NA	NA	NA	NA	NA	NA	NA	NA	NA	NA	NA	NA	NA	NA	NA	NA	NA	NA	NA	NA	NA	NA	NA	NA	NA	NA	NA	NA	NA	NA	NA	NA	NA	NA	NA	NA	NA	NA	NA	NA	NA	NA	NA	NA	NA	NA	NA	NA	NA	NA	NA	NA	NA	NA	NA	NA	NA	NA	NA	NA	NA	NA	NA	NA	NA	NA	NA	NA	NA	NA	NA	NA	NA	NA	NA
rs552199721:65973220:C:G	11	65973220	c	g	-0.58	0.1413	4.028e-05	--???--??????????	0	0.541	3	0.9098	C	G	1825	0.0168822	61.62	1	0.318226	1773	51	1	-3.04411	2.23805	-0.607742	0.173779	0.446818	C	G	1798	0.0111743	39.603	1	1	1768	30	0	-18.2156	5.74546	-0.551815	0.00152213	0.80432	0.17405	NA	NA	NA	NA	NA	NA	NA	NA	NA	NA	NA	NA	NA	NA	NA	NA	NA	NA	NA	NA	NA	NA	NA	NA	NA	NA	NA	NA	NA	NA	NA	NA	NA	NA	NA	NA	NA	NA	NA	NA	NA	NA	NA	NA	NA	C	G	0.01708	0.01708	0.028	IMP	0.86121	1751	-0.445686	0.41059	0.277709	C	G	0.01802	0.01802	0.028	IMP	0.83787	1111	-0.834055	0.394384	0.0344443	NA	NA	NA	NA	NA	NA	NA	NA	NA	NA	NA	NA	NA	NA	NA	NA	NA	NA	NA	NA	NA	NA	NA	NA	NA	NA	NA	NA	NA	NA	NA	NA	NA	NA	NA	NA	NA	NA	NA	NA	NA	NA	NA	NA	NA	NA	NA	NA	NA	NA	NA	NA	NA	NA	NA	NA	NA	NA	NA	NA	NA	NA	NA	NA	NA	NA	NA	NA	NA	NA	NA	NA	NA	NA	NA	NA	NA	NA	NA	NA	NA	NA	NA	NA	NA	NA	NA	NA	NA	NA	NA	NA	NA	NA	NA	NA	NA	NA	NA	NA	NA	NA	NA	NA	NA	NA	NA	NA	NA	NA	NA	NA	NA	NA	NA	NA	NA	NA	NA	NA	NA	NA	NA	NA	NA	NA	NA	NA	NA	NA	NA	NA	NA	NA
rs569740198:65973212:A:G	11	65973212	a	g	-0.58	0.1413	4.032e-05	--???--??????????	0	0.541	3	0.9097	A	G	1825	0.0168841	61.627	1	0.318226	1773	51	1	-3.04452	2.23806	-0.607819	0.173724	0.446816	A	G	1798	0.0111748	39.605	1	1	1768	30	0	-18.214	5.74553	-0.551754	0.00152375	0.80426	0.174048	NA	NA	NA	NA	NA	NA	NA	NA	NA	NA	NA	NA	NA	NA	NA	NA	NA	NA	NA	NA	NA	NA	NA	NA	NA	NA	NA	NA	NA	NA	NA	NA	NA	NA	NA	NA	NA	NA	NA	NA	NA	NA	NA	NA	NA	A	G	0.01708	0.01708	0.028	IMP	0.86121	1751	-0.445686	0.41059	0.277709	A	G	0.01802	0.01802	0.028	IMP	0.83787	1111	-0.834055	0.394384	0.0344443	NA	NA	NA	NA	NA	NA	NA	NA	NA	NA	NA	NA	NA	NA	NA	NA	NA	NA	NA	NA	NA	NA	NA	NA	NA	NA	NA	NA	NA	NA	NA	NA	NA	NA	NA	NA	NA	NA	NA	NA	NA	NA	NA	NA	NA	NA	NA	NA	NA	NA	NA	NA	NA	NA	NA	NA	NA	NA	NA	NA	NA	NA	NA	NA	NA	NA	NA	NA	NA	NA	NA	NA	NA	NA	NA	NA	NA	NA	NA	NA	NA	NA	NA	NA	NA	NA	NA	NA	NA	NA	NA	NA	NA	NA	NA	NA	NA	NA	NA	NA	NA	NA	NA	NA	NA	NA	NA	NA	NA	NA	NA	NA	NA	NA	NA	NA	NA	NA	NA	NA	NA	NA	NA	NA	NA	NA	NA	NA	NA	NA	NA	NA	NA	NA
rs538880798:65973217:T:A	11	65973217	a	t	0.58	0.1413	4.032e-05	++???++??????????	0	0.541	3	0.9097	T	A	1825	0.0168825	61.621	1	0.318226	1773	51	1	-3.04444	2.23804	-0.607815	0.17373	0.44682	T	A	1798	0.0111748	39.605	1	1	1768	30	0	-18.214	5.74553	-0.551754	0.00152375	0.80429	0.174048	NA	NA	NA	NA	NA	NA	NA	NA	NA	NA	NA	NA	NA	NA	NA	NA	NA	NA	NA	NA	NA	NA	NA	NA	NA	NA	NA	NA	NA	NA	NA	NA	NA	NA	NA	NA	NA	NA	NA	NA	NA	NA	NA	NA	NA	T	A	0.01708	0.01708	0.028	IMP	0.86121	1751	-0.445686	0.41059	0.277709	T	A	0.01802	0.01802	0.028	IMP	0.83787	1111	-0.834055	0.394384	0.0344443	NA	NA	NA	NA	NA	NA	NA	NA	NA	NA	NA	NA	NA	NA	NA	NA	NA	NA	NA	NA	NA	NA	NA	NA	NA	NA	NA	NA	NA	NA	NA	NA	NA	NA	NA	NA	NA	NA	NA	NA	NA	NA	NA	NA	NA	NA	NA	NA	NA	NA	NA	NA	NA	NA	NA	NA	NA	NA	NA	NA	NA	NA	NA	NA	NA	NA	NA	NA	NA	NA	NA	NA	NA	NA	NA	NA	NA	NA	NA	NA	NA	NA	NA	NA	NA	NA	NA	NA	NA	NA	NA	NA	NA	NA	NA	NA	NA	NA	NA	NA	NA	NA	NA	NA	NA	NA	NA	NA	NA	NA	NA	NA	NA	NA	NA	NA	NA	NA	NA	NA	NA	NA	NA	NA	NA	NA	NA	NA	NA	NA	NA	NA	NA	NA
rs413235:111298906:T:C	13	111298906	t	c	-0.0973	0.0237	4.04e-05	+-??+--???-??----	46.8	16.916	9	0.05005	T	C	1825	0.528959	1930.7	1	0.742389	401	917	507	1.72312	8.97638	0.0213853	0.847772	0.111403	T	C	1798	0.507351	1830.87	1	0.671374	461	890	447	-109.833	28.544	-0.134804	0.00011916	0.89721	0.0350336	NA	NA	NA	NA	NA	NA	NA	NA	NA	NA	NA	NA	NA	NA	NA	NA	NA	NA	NA	NA	NA	NA	NA	NA	NA	NA	NA	NA	NA	NA	NA	T	C	5536	0.512815	5677.89:1362.49:4315.4	01:01:01	0.00611719:0.955943:0.0015247	1409:314:1095	2666:657:2009	1461:340:1121	22.7637	0.0695294	0.110048	0.113478	T	C	0.54045	0.45955	0.4508	GEN	0.99394	1751	-0.0552743	0.09502	0.560761	T	C	0.52017	0.47983	0.4508	GEN	0.99488	1111	-0.226683	0.0940265	0.015916	NA	NA	NA	NA	NA	NA	NA	NA	NA	NA	NA	NA	NA	NA	NA	NA	NA	NA	NA	NA	NA	NA	NA	NA	NA	NA	NA	NA	NA	NA	NA	NA	NA	NA	NA	NA	NA	NA	NA	NA	NA	NA	NA	NA	NA	NA	NA	T	C	275468	0.1899	0.999183	-0.0954102	0.18481	0.0719485	NA	NA	NA	NA	NA	NA	NA	NA	NA	NA	NA	NA	NA	NA	NA	NA	NA	NA	NA	NA	NA	NA	NA	NA	NA	NA	NA	NA	NA	NA	NA	NA	T	C	9245	0.218516	4040.36:308.453:3731.91	01:01:01	0.000619737:0.33581:0.00102266	5979:493:5486	2845:218:2627	421:30:391	-22.9593	0.0859668	-0.169676	0.0484116	T	C	0.22775	0.22775	0.2416	IMP	0.83976	2175	-0.378458	0.163046	0.0202776	T	C	0.22605	0.22605	0.2416	GEN	0.99336	895	-0.0204351	0.116566	0.860837	T	C	0.25163	0.25163	0.2416	GEN	0.9917	1014	-0.0793561	0.115288	0.491244
rs1998865:129174418:G:T	10	129174418	t	g	0.0803	0.0196	4.042e-05	++++++++++++-++-+	1.7	16.28	16	0.4336	G	T	1825	0.172389	629.219	1	0.158735	1248	533	44	-5.27836	6.50252	-0.124835	0.416941	0.153787	G	T	1798	0.179304	648.926	1	0.127812	1201	549	48	-26.9365	22.8418	-0.0516273	0.238294	0.98022	0.0437794	G	T	3348	0.241553	1327	0.989247	0.664358	2122	1053	137	-4.43252	8.82686	-0.0568903	0.615553	0.113291	G	T	690	0.219738	0.219738	303.239	1	0.82171	426	231	33	-44.5687	14.925	-0.20008	0.00282479	0.0670017	G	T	5536	0.185562	2054.54:453.862:1600.68	01:01:01	0.928397:0.769746:0.959629	3693:899:2794	1659:376:1283	184:36:148	-19.2218	0.0871703	-0.146061	0.0938207	G	T	0.18381	0.18381	0.1778	IMP	0.96998	1751	-0.126978	0.123404	0.303496	G	T	0.20279	0.20279	0.1778	IMP	0.97012	1111	-0.0308265	0.122287	0.800977	G	T	3162	0.230947	0.230947	1460.51:563.231:897.277	01:01:01	0.68825:0.808382:0.443266	1877:739:1138	1113:439:674	172:62:110	-22.0765	15.5947	-0.090777	0.156881	0.0641243	G	T	1920	0.231172	0.231172	887.702:339.644:548.058	01:01:01	0.699534:0.677943:0.366889	1140:420:720	675:264:411	105:37:68	-1.07295	12.0323	-0.00741115	0.928945	0.0831096	G	T	7631	0.242422	3549	0.962521	0.0448523	4193	2755	397	-35.7863	13.6554	-0.191915	0.00877571	0.0732311	G	T	275468	0.21152	0.999943	-0.0491902	0.47638	0.0690741	G	T	556	0.254218	0.254218	282.69	1	0.573257	314	204	38	-1.25034	14.2853	-0.00612702	0.930253	0.070002	G	T	2765	0.303317	0.303317	1677.34	1	0.228253	1338	1151	276	4.7092	14.9074	0.0211906	0.752081	0.0670808	G	T	9245	0.259814	4803.96:373.987:4429.97	01:01:01	0.871027:0.84541:0.821705	5067:416:4651	3559:277:3282	619:48:571	-21.1935	0.0766624	-0.124557	0.104217	G	T	0.24074	0.24074	0.2515	IMP	0.98741	2175	-0.401456	0.152597	0.00851791	G	T	0.22692	0.22692	0.2515	IMP	0.99171	895	0.0277586	0.115484	0.810045	G	T	0.24671	0.24671	0.2515	IMP	0.99136	1014	-0.0568881	0.113549	0.616371
3:90283981:.:GGAA	3	90283981	-	ggaa	0.4631	0.1128	4.046e-05	??????????+??????	0	0	0	1	NA	NA	NA	NA	NA	NA	NA	NA	NA	NA	NA	NA	NA	NA	NA	NA	NA	NA	NA	NA	NA	NA	NA	NA	NA	NA	NA	NA	NA	NA	NA	NA	NA	NA	NA	NA	NA	NA	NA	NA	NA	NA	NA	NA	NA	NA	NA	NA	NA	NA	NA	NA	NA	NA	NA	NA	NA	NA	NA	NA	NA	NA	NA	NA	NA	NA	NA	NA	NA	NA	NA	NA	NA	NA	NA	NA	NA	NA	NA	NA	NA	NA	NA	NA	NA	NA	NA	NA	NA	NA	NA	NA	NA	NA	NA	NA	NA	NA	NA	NA	NA	NA	NA	NA	NA	NA	NA	NA	NA	NA	NA	NA	NA	NA	NA	NA	NA	NA	NA	NA	NA	NA	NA	NA	NA	NA	NA	NA	NA	NA	NA	NA	NA	NA	NA	NA	NA	NA	NA	NA	NA	NA	NA	NA	NA	-	GGAA	275468	0.05429	0.94986	0.463105	2.4094e-05	0.109659	NA	NA	NA	NA	NA	NA	NA	NA	NA	NA	NA	NA	NA	NA	NA	NA	NA	NA	NA	NA	NA	NA	NA	NA	NA	NA	NA	NA	NA	NA	NA	NA	NA	NA	NA	NA	NA	NA	NA	NA	NA	NA	NA	NA	NA	NA	NA	NA	NA	NA	NA	NA	NA	NA	NA	NA	NA	NA	NA	NA	NA	NA	NA	NA	NA	NA	NA	NA	NA	NA	NA	NA	NA	NA	NA	NA	NA	NA	NA
rs12104479:175658334:A:G	2	175658334	a	g	0.2346	0.0572	4.047e-05	++?++++??????????	0	4.948	5	0.4222	A	G	1825	0.0456151	166.495	1	0.376264	1675	145	5	4.21388	3.5884	0.32725	0.240273	0.278676	A	G	1798	0.0520195	187.809	1	0.192468	1630	161	7	28.3937	13.1303	0.164692	0.0305831	0.92523	0.0761597	NA	NA	NA	NA	NA	NA	NA	NA	NA	NA	NA	NA	NA	NA	NA	A	G	690	0.0424188	0.0424188	58.538	1	0.308489	636	52	2	16.6483	7.39251	0.30464	0.0243187	0.135272	A	G	5536	0.047804	529.286:131.896:397.39	01:01:01	0.725485:0.730617:0.836903	5101:1201:3900	425:107:318	10:03:07	5.65479	0.171172	0.165684	0.333075	A	G	0.04573	0.04573	0.059	IMP	0.93037	1751	0.337269	0.240169	0.16023	A	G	0.04478	0.04478	0.059	IMP	0.94707	1111	0.666654	0.233305	0.00427078	NA	NA	NA	NA	NA	NA	NA	NA	NA	NA	NA	NA	NA	NA	NA	NA	NA	NA	NA	NA	NA	NA	NA	NA	NA	NA	NA	NA	NA	NA	NA	NA	NA	NA	NA	NA	NA	NA	NA	NA	NA	NA	NA	NA	NA	NA	NA	NA	NA	NA	NA	NA	NA	NA	NA	NA	NA	NA	NA	NA	NA	NA	NA	NA	NA	NA	NA	NA	NA	NA	NA	NA	NA	NA	NA	NA	NA	NA	NA	NA	NA	NA	NA	NA	NA	NA	NA	NA	NA	NA	NA	NA	NA	NA	NA	NA	NA	NA	NA	NA	NA	NA	NA	NA	NA	NA	NA	NA	NA	NA	NA	NA	NA	NA	NA	NA	NA	NA	NA	NA	NA	NA	NA	NA	NA	NA	NA	NA	NA	NA	NA	NA	NA	NA
rs77790963:45148980:T:C	14	45148980	t	c	-0.2936	0.0715	4.05e-05	+-?----??????????	0	4.3	5	0.507	T	C	1825	0.0232145	84.733	1	1	1742	82	1	1.50999	3.04979	0.162343	0.620521	0.327891	T	C	1798	0.0276756	101.234	1	0.156597	1701	94	3	-24.429	10.0338	-0.242647	0.0149052	0.97187	0.0996631	NA	NA	NA	NA	NA	NA	NA	NA	NA	NA	NA	NA	NA	NA	NA	T	C	690	0.0279471	0.0279471	38.567	1	0.407686	653	36	1	-18.3568	6.08111	-0.4964	0.00253894	0.164444	T	C	5536	0.02491	275.803:51.977:223.826	01:01:01	0.140447:0.0113098:0.756719	5274:1263:4011	256:45:211	06:03:03	-9.29898	0.215983	-0.433785	0.0445984	T	C	0.03323	0.03323	0.0393	IMP	0.99696	1751	-0.190611	0.258302	0.460553	T	C	0.03277	0.03277	0.0393	IMP	0.99962	1111	-0.326037	0.276086	0.237633	NA	NA	NA	NA	NA	NA	NA	NA	NA	NA	NA	NA	NA	NA	NA	NA	NA	NA	NA	NA	NA	NA	NA	NA	NA	NA	NA	NA	NA	NA	NA	NA	NA	NA	NA	NA	NA	NA	NA	NA	NA	NA	NA	NA	NA	NA	NA	NA	NA	NA	NA	NA	NA	NA	NA	NA	NA	NA	NA	NA	NA	NA	NA	NA	NA	NA	NA	NA	NA	NA	NA	NA	NA	NA	NA	NA	NA	NA	NA	NA	NA	NA	NA	NA	NA	NA	NA	NA	NA	NA	NA	NA	NA	NA	NA	NA	NA	NA	NA	NA	NA	NA	NA	NA	NA	NA	NA	NA	NA	NA	NA	NA	NA	NA	NA	NA	NA	NA	NA	NA	NA	NA	NA	NA	NA	NA	NA	NA	NA	NA	NA	NA	NA	NA
rs570116526:45145325:C:G	14	45145325	c	g	-0.2932	0.0714	4.059e-05	+-?----??????????	0	4.326	5	0.5036	C	G	1825	0.0230778	84.234	1	1	1742	82	1	1.57123	3.04897	0.169019	0.606321	0.32798	C	G	1798	0.0277755	101.593	1	0.156597	1701	94	3	-24.6877	10.0584	-0.244021	0.01411	0.97201	0.0994194	NA	NA	NA	NA	NA	NA	NA	NA	NA	NA	NA	NA	NA	NA	NA	C	G	690	0.0278457	0.0278457	38.427	1	0.407686	653	36	1	-18.3132	6.08465	-0.494645	0.00261472	0.164348	C	G	5536	0.0247856	274.426:51.909:222.517	01:01:01	0.144324:0.0113098:0.760485	5272:1263:4009	258:45:213	06:03:03	-9.26525	0.216211	-0.433123	0.0451509	C	G	0.03312	0.03312	0.0393	IMP	0.99984	1751	-0.186903	0.258321	0.469353	C	G	0.03276	0.03276	0.0393	IMP	0.99974	1111	-0.325831	0.276084	0.237925	NA	NA	NA	NA	NA	NA	NA	NA	NA	NA	NA	NA	NA	NA	NA	NA	NA	NA	NA	NA	NA	NA	NA	NA	NA	NA	NA	NA	NA	NA	NA	NA	NA	NA	NA	NA	NA	NA	NA	NA	NA	NA	NA	NA	NA	NA	NA	NA	NA	NA	NA	NA	NA	NA	NA	NA	NA	NA	NA	NA	NA	NA	NA	NA	NA	NA	NA	NA	NA	NA	NA	NA	NA	NA	NA	NA	NA	NA	NA	NA	NA	NA	NA	NA	NA	NA	NA	NA	NA	NA	NA	NA	NA	NA	NA	NA	NA	NA	NA	NA	NA	NA	NA	NA	NA	NA	NA	NA	NA	NA	NA	NA	NA	NA	NA	NA	NA	NA	NA	NA	NA	NA	NA	NA	NA	NA	NA	NA	NA	NA	NA	NA	NA	NA
rs73332326:90616283:A:G	14	90616283	a	g	-0.3514	0.0856	4.064e-05	?-???-???????????	0	0.601	1	0.4381	NA	NA	NA	NA	NA	NA	NA	NA	NA	NA	NA	NA	NA	NA	NA	A	G	1798	0.0374678	135.539	1	1	1673	123	2	-45.8667	11.0822	-0.37346	3.49182e-05	0.91477	0.0902348	NA	NA	NA	NA	NA	NA	NA	NA	NA	NA	NA	NA	NA	NA	NA	NA	NA	NA	NA	NA	NA	NA	NA	NA	NA	NA	NA	NA	NA	NA	NA	NA	NA	NA	NA	NA	NA	NA	NA	NA	NA	NA	NA	NA	NA	A	G	0.04366	0.04366	0.0484	IMP	0.81461	1751	-0.151795	0.268327	0.571592	NA	NA	NA	NA	NA	NA	NA	NA	NA	NA	NA	NA	NA	NA	NA	NA	NA	NA	NA	NA	NA	NA	NA	NA	NA	NA	NA	NA	NA	NA	NA	NA	NA	NA	NA	NA	NA	NA	NA	NA	NA	NA	NA	NA	NA	NA	NA	NA	NA	NA	NA	NA	NA	NA	NA	NA	NA	NA	NA	NA	NA	NA	NA	NA	NA	NA	NA	NA	NA	NA	NA	NA	NA	NA	NA	NA	NA	NA	NA	NA	NA	NA	NA	NA	NA	NA	NA	NA	NA	NA	NA	NA	NA	NA	NA	NA	NA	NA	NA	NA	NA	NA	NA	NA	NA	NA	NA	NA	NA	NA	NA	NA	NA	NA	NA	NA	NA	NA	NA	NA	NA	NA	NA	NA	NA	NA	NA	NA	NA	NA	NA	NA	NA	NA	NA	NA	NA	NA	NA	NA	NA	NA	NA	NA	NA
rs714000:27565888:A:G	22	27565888	a	g	0.0936	0.0228	4.069e-05	++++++++-+++-++-+	0	13.109	16	0.6648	A	G	1825	0.242078	883.585	1	0.523241	1054	659	112	0.983059	7.8883	0.0157984	0.900822	0.12677	A	G	1798	0.231883	833.808	1	0.64369	1064	634	100	50.3697	25.8091	0.0756179	0.0509824	0.99979	0.038746	A	G	3348	0.188841	1475	1	0.579995	2041	1139	168	10.3083	9.18916	0.122078	0.261951	0.108824	A	G	690	0.230199	0.230199	317.675	1	0.161879	416	231	43	18.2001	16.0165	0.0709483	0.255814	0.0624356	A	G	5536	0.243745	2698.74:652.426:2046.31	01:01:01	0.000269534:0.0137573:0.00526443	3329:785:2544	1865:438:1427	342:88:254	30.5085	0.0837626	0.214051	0.0106048	A	G	0.24335	0.24335	0.2504	IMP	0.99166	1751	0.251915	0.111457	0.0238083	A	G	0.22639	0.22639	0.2504	IMP	0.99302	1111	0.190018	0.114587	0.0972598	A	G	3162	0.0746431	0.0746431	472.043:198.744:273.299	01:01:01	0.893375:1:0.858606	2724:1058:1666	423:175:248	15:07:08	7.65264	9.37108	0.0871429	0.414144	0.106711	A	G	1920	0.0686995	0.0686995	263.806:101.393:162.413	01:01:01	0.571783:1:0.473431	1677:629:1048	237:89:148	06:03:03	-0.80195	6.86529	-0.0170149	0.907009	0.14566	A	G	7631	0.0794417	1212	0.999083	0.754201	6462	1112	50	10.5899	9.24948	0.123782	0.252241	0.108114	A	G	2581	0.05861	0.999955	0.1415	0.21987	0.115333	A	G	556	0.0677734	0.0677734	75.364	1	0.730724	484	69	3	13.6382	8.40425	0.19309	0.104637	0.118987	A	G	2765	0.0848235	0.0848235	469.074	1	0.809918	2304	442	19	-12.8664	9.32535	-0.147954	0.167672	0.107235	A	G	9245	0.0766343	1416.97:112.038:1304.93	01:01:01	0.659541:1:0.645827	7885:633:7252	1303:104:1199	2 days, 9:04:53	1.92654	0.127839	0.0314852	0.80546	A	G	0.07101	0.07101	0.0736	IMP	0.98985	2175	0.164377	0.251421	0.513246	A	G	0.08321	0.08321	0.0736	IMP	0.99107	895	-0.0230308	0.183536	0.900141	A	G	0.07896	0.07896	0.0736	IMP	0.99088	1014	0.220847	0.187208	0.238123
rs188584756:53224181:G:A	5	53224181	a	g	0.3882	0.0946	4.07e-05	++?++++??????????	0	3.14	5	0.6784	G	A	1825	0.021386	78.059	1	0.153792	1755	68	2	-0.576903	2.75193	-0.0761776	0.833952	0.363381	G	A	1798	0.0176094	64.249	1	1	1740	58	0	-27.91	7.69038	-0.471917	0.000284284	0.92401	0.130033	NA	NA	NA	NA	NA	NA	NA	NA	NA	NA	NA	NA	NA	NA	NA	G	A	690	0.0179087	0.0179087	24.714	1	1	668	22	0	-3.23248	4.64806	-0.149621	0.486775	0.215144	G	A	5536	0.0162789	180.24:27.633:152.607	01:01:01	01:01:01	5372:1287:4085	163:24:139	01:00:01	-7.79183	0.283084	-0.624411	0.027402	G	A	0.0165	0.0165	0.0159	IMP	0.94362	1751	-0.454509	0.397227	0.252539	G	A	0.01855	0.01855	0.0159	IMP	0.93744	1111	-0.279319	0.37818	0.460157	NA	NA	NA	NA	NA	NA	NA	NA	NA	NA	NA	NA	NA	NA	NA	NA	NA	NA	NA	NA	NA	NA	NA	NA	NA	NA	NA	NA	NA	NA	NA	NA	NA	NA	NA	NA	NA	NA	NA	NA	NA	NA	NA	NA	NA	NA	NA	NA	NA	NA	NA	NA	NA	NA	NA	NA	NA	NA	NA	NA	NA	NA	NA	NA	NA	NA	NA	NA	NA	NA	NA	NA	NA	NA	NA	NA	NA	NA	NA	NA	NA	NA	NA	NA	NA	NA	NA	NA	NA	NA	NA	NA	NA	NA	NA	NA	NA	NA	NA	NA	NA	NA	NA	NA	NA	NA	NA	NA	NA	NA	NA	NA	NA	NA	NA	NA	NA	NA	NA	NA	NA	NA	NA	NA	NA	NA	NA	NA	NA	NA	NA	NA	NA	NA
rs9625172:27565531:G:A	22	27565531	a	g	-0.0935	0.0228	4.071e-05	--------+---+--+-	0	12.981	16	0.6741	G	A	1825	0.241976	883.211	1	0.523241	1054	659	112	0.95907	7.89267	0.0153958	0.903284	0.1267	G	A	1798	0.231731	833.279	1	0.64369	1064	634	100	50.2903	25.7165	0.0760433	0.0505161	0.99278	0.0388855	G	A	3348	0.188841	1475	1	0.579995	2041	1139	168	10.3083	9.18916	0.122078	0.261951	0.108824	G	A	690	0.230241	0.230241	317.732	1	0.161879	416	231	43	18.6678	16.0443	0.0725193	0.244619	0.0623274	G	A	5536	0.243737	2698.65:652.2:2046.45	01:01:01	0.000126577:0.00865562:0.00350822	3331:787:2544	1860:435:1425	345:89:256	30.4308	0.0838553	0.213981	0.0107173	G	A	0.24456	0.24456	0.2504	GEN	0.99905	1751	0.250514	0.110867	0.0238463	G	A	0.22755	0.22755	0.2504	GEN	0.99927	1111	0.185337	0.113909	0.103725	G	A	3162	0.0746466	0.0746466	472.065:198.658:273.407	01:01:01	0.893375:1:0.858606	2724:1058:1666	423:175:248	15:07:08	7.57412	9.36464	0.0863675	0.41863	0.106785	G	A	1920	0.068651	0.068651	263.62:101.343:162.277	01:01:01	0.571783:1:0.473431	1677:629:1048	237:89:148	06:03:03	-0.779689	6.85681	-0.0165835	0.909468	0.14584	G	A	7631	0.0794095	1212	0.999607	0.754108	6466	1112	50	10.7905	9.25244	0.126046	0.243519	0.10808	G	A	2581	0.05859	0.999905	0.142367	0.21848	0.115691	G	A	556	0.0674568	0.0674568	75.012	1	0.730724	484	69	3	13.6492	8.42114	0.192471	0.105056	0.118749	G	A	2765	0.0872835	0.0872835	482.678	1	0.809918	2304	442	19	-12.8841	9.54727	-0.14135	0.177175	0.104742	G	A	9245	0.0766871	1417.95:111.995:1305.95	01:01:01	0.713176:1:0.646198	7884:633:7251	1304:104:1200	2 days, 9:04:53	1.79278	0.127648	0.0292117	0.818989	G	A	0.07153	0.07153	0.0736	GEN	0.99851	2175	0.160955	0.249755	0.519281	G	A	0.0838	0.0838	0.0736	GEN	0.99922	895	-0.0253124	0.182154	0.889481	G	A	0.0795	0.0795	0.0736	GEN	0.99927	1014	0.217335	0.185808	0.242132
rs56004403:22846274:A:ATTTC	16	22846274	a	atttc	-0.3341	0.0814	4.081e-05	??????????-??????	0	0	0	1	NA	NA	NA	NA	NA	NA	NA	NA	NA	NA	NA	NA	NA	NA	NA	NA	NA	NA	NA	NA	NA	NA	NA	NA	NA	NA	NA	NA	NA	NA	NA	NA	NA	NA	NA	NA	NA	NA	NA	NA	NA	NA	NA	NA	NA	NA	NA	NA	NA	NA	NA	NA	NA	NA	NA	NA	NA	NA	NA	NA	NA	NA	NA	NA	NA	NA	NA	NA	NA	NA	NA	NA	NA	NA	NA	NA	NA	NA	NA	NA	NA	NA	NA	NA	NA	NA	NA	NA	NA	NA	NA	NA	NA	NA	NA	NA	NA	NA	NA	NA	NA	NA	NA	NA	NA	NA	NA	NA	NA	NA	NA	NA	NA	NA	NA	NA	NA	NA	NA	NA	NA	NA	NA	NA	NA	NA	NA	NA	NA	NA	NA	NA	NA	NA	NA	NA	NA	NA	NA	NA	NA	NA	NA	NA	NA	A	ATTTC	275468	0.18385	0.999784	-0.334075	1.9124e-05	0.0781484	NA	NA	NA	NA	NA	NA	NA	NA	NA	NA	NA	NA	NA	NA	NA	NA	NA	NA	NA	NA	NA	NA	NA	NA	NA	NA	NA	NA	NA	NA	NA	NA	NA	NA	NA	NA	NA	NA	NA	NA	NA	NA	NA	NA	NA	NA	NA	NA	NA	NA	NA	NA	NA	NA	NA	NA	NA	NA	NA	NA	NA	NA	NA	NA	NA	NA	NA	NA	NA	NA	NA	NA	NA	NA	NA	NA	NA	NA	NA
15:74010622:.:T	15	74010622	-	t	0.6292	0.1534	4.083e-05	??????????+??????	0	0	0	1	NA	NA	NA	NA	NA	NA	NA	NA	NA	NA	NA	NA	NA	NA	NA	NA	NA	NA	NA	NA	NA	NA	NA	NA	NA	NA	NA	NA	NA	NA	NA	NA	NA	NA	NA	NA	NA	NA	NA	NA	NA	NA	NA	NA	NA	NA	NA	NA	NA	NA	NA	NA	NA	NA	NA	NA	NA	NA	NA	NA	NA	NA	NA	NA	NA	NA	NA	NA	NA	NA	NA	NA	NA	NA	NA	NA	NA	NA	NA	NA	NA	NA	NA	NA	NA	NA	NA	NA	NA	NA	NA	NA	NA	NA	NA	NA	NA	NA	NA	NA	NA	NA	NA	NA	NA	NA	NA	NA	NA	NA	NA	NA	NA	NA	NA	NA	NA	NA	NA	NA	NA	NA	NA	NA	NA	NA	NA	NA	NA	NA	NA	NA	NA	NA	NA	NA	NA	NA	NA	NA	NA	NA	NA	NA	NA	T	-	275468	0.07027	0.851181	-0.629234	1.7805e-05	0.146648	NA	NA	NA	NA	NA	NA	NA	NA	NA	NA	NA	NA	NA	NA	NA	NA	NA	NA	NA	NA	NA	NA	NA	NA	NA	NA	NA	NA	NA	NA	NA	NA	NA	NA	NA	NA	NA	NA	NA	NA	NA	NA	NA	NA	NA	NA	NA	NA	NA	NA	NA	NA	NA	NA	NA	NA	NA	NA	NA	NA	NA	NA	NA	NA	NA	NA	NA	NA	NA	NA	NA	NA	NA	NA	NA	NA	NA	NA	NA
rs488078:54548182:C:T	7	54548182	t	c	-0.0685	0.0167	4.085e-05	+----++-------+--	0	9.372	16	0.8973	C	T	1825	0.67836	2476.01	1	0.13066	198	763	864	-1.05271	8.24571	-0.0154829	0.898412	0.121275	C	T	1798	0.679	2441	1	1	185	785	828	46.5991	27.7691	0.0604304	0.0933284	0.98978	0.0360112	T	C	3348	0.338339	2094	0.968638	0.019878	1516	1360	367	-8.01896	10.2168	-0.076822	0.432525	0.097878	C	T	690	0.689613	0.310387	951.666	1	0.469462	66	282	342	10.8536	16.1868	0.0414242	0.502524	0.0617787	C	T	5536	0.682116	7552.38:1783.36:5769.03	01:01:01	0.0350622:0.024425:0.263308	563:146:417	2298:528:1770	2675:637:2038	25.5569	0.0743644	0.141332	0.0573637	C	T	0.68774	0.31226	0.2693	IMP	0.95636	1751	-0.0115986	0.104492	0.911616	C	T	0.69101	0.30899	0.2693	IMP	0.95572	1111	-0.000579686	0.106263	0.995647	C	T	3162	0.454359	0.454359	2873.37:1170.55:1702.82	01:01:01	0.315438:0.046218:0.746323	954:363:591	1540:583:957	668:294:374	40.4202	18.0776	0.123685	0.0253565	0.0553171	C	T	1920	0.451436	0.451436	1733.52:683.528:1049.99	01:01:01	0.0724295:0.135163:0.318729	596:209:387	912:339:573	412:173:239	25.916	14.0884	0.13057	0.0658383	0.0709804	C	T	7631	0.439448	6373	0.947975	0.720567	2272	3551	1411	37.2103	17.564	0.120619	0.0341285	0.0569346	C	T	275468	0.43349	0.999526	0.00498754	0.9304	0.0571039	C	T	556	0.447728	0.447728	497.873	1	0.668852	173	270	113	5.81486	15.9522	0.0228505	0.715472	0.0626873	C	T	2765	0.401297	0.401297	2219.17	1	0.0318339	956	1292	517	28.1502	15.704	0.114145	0.0730458	0.063678	C	T	9245	0.444016	8209.87:665.457:7544.41	01:01:01	0.59845:0.766865:0.50995	2871:223:2648	4539:371:4168	1835:147:1688	2.2698	0.0668271	0.0101366	0.879436	C	T	0.44173	0.44173	0.4254	IMP	0.91848	2175	-0.0330505	0.134966	0.806549	C	T	0.4676	0.4676	0.4254	IMP	0.98279	895	0.0618506	0.0960781	0.519733	C	T	0.44979	0.44979	0.4254	IMP	0.98243	1014	0.158659	0.0998532	0.112077
rs200927786:57464944:AT:A	11	57464944	a	at	-0.2374	0.0579	4.091e-05	??????????-??????	0	0	0	1	NA	NA	NA	NA	NA	NA	NA	NA	NA	NA	NA	NA	NA	NA	NA	NA	NA	NA	NA	NA	NA	NA	NA	NA	NA	NA	NA	NA	NA	NA	NA	NA	NA	NA	NA	NA	NA	NA	NA	NA	NA	NA	NA	NA	NA	NA	NA	NA	NA	NA	NA	NA	NA	NA	NA	NA	NA	NA	NA	NA	NA	NA	NA	NA	NA	NA	NA	NA	NA	NA	NA	NA	NA	NA	NA	NA	NA	NA	NA	NA	NA	NA	NA	NA	NA	NA	NA	NA	NA	NA	NA	NA	NA	NA	NA	NA	NA	NA	NA	NA	NA	NA	NA	NA	NA	NA	NA	NA	NA	NA	NA	NA	NA	NA	NA	NA	NA	NA	NA	NA	NA	NA	NA	NA	NA	NA	NA	NA	NA	NA	NA	NA	NA	NA	NA	NA	NA	NA	NA	NA	NA	NA	NA	NA	NA	AT	A	275468	0.34271	0.999558	0.237441	3.5086e-05	0.0573852	NA	NA	NA	NA	NA	NA	NA	NA	NA	NA	NA	NA	NA	NA	NA	NA	NA	NA	NA	NA	NA	NA	NA	NA	NA	NA	NA	NA	NA	NA	NA	NA	NA	NA	NA	NA	NA	NA	NA	NA	NA	NA	NA	NA	NA	NA	NA	NA	NA	NA	NA	NA	NA	NA	NA	NA	NA	NA	NA	NA	NA	NA	NA	NA	NA	NA	NA	NA	NA	NA	NA	NA	NA	NA	NA	NA	NA	NA	NA
rs7341879:33083731:A:G	9	33083731	a	g	-0.0754	0.0184	4.094e-05	--+?-------?-----	0	12.754	14	0.546	A	G	1825	0.440504	1607.84	1	0.000143585	614	819	392	-0.622528	8.92398	-0.00781703	0.944385	0.112058	A	G	1798	0.445849	1606.75	1	0.0219322	577	840	381	-49.9142	29.9679	-0.055579	0.0957956	0.96794	0.033369	A	G	3348	0.410648	2502	0.935783	0.192551	1148	1468	517	7.2191	10.6287	0.0639028	0.497007	0.0940849	NA	NA	NA	NA	NA	NA	NA	NA	NA	NA	NA	NA	NA	NA	NA	NA	A	G	5536	0.435329	4819.96:1127.37:3692.59	01:01:01	0.00371284:0.0015873:0.117525	1832:455:1377	2612:586:2026	1092:270:822	-6.20604	0.0673124	-0.0281193	0.676134	A	G	0.43386	0.43386	0.4788	IMP	0.95651	1751	-0.00508927	0.100091	0.959448	A	G	0.44338	0.44338	0.4788	IMP	0.95669	1111	-0.0996742	0.100731	0.322416	A	G	3162	0.311601	0.311601	1970.57:758.603:1211.96	01:01:01	0.770548:0.590504:1	1516:608:908	1342:515:827	304:117:187	-20.1127	16.8678	-0.0706896	0.233114	0.0592846	A	G	1920	0.318093	0.318093	1221.48:450.522:770.955	01:01:01	0.288904:0.930676:0.182575	915:345:570	806:307:499	199:69:130	-10.8441	13.2354	-0.0619045	0.4126	0.075555	A	G	7631	0.286043	3905	0.895951	0.103167	3517	2735	585	-27.7526	14.6846	-0.1287	0.0587702	0.0680986	A	G	275468	0.23801	0.999349	-0.169603	0.012598	0.0679788	NA	NA	NA	NA	NA	NA	NA	NA	NA	NA	NA	NA	NA	NA	NA	NA	A	G	2765	0.287732	0.287732	1591.16	1	0.00012957	1476	1032	257	-6.32298	14.116	-0.0317321	0.654204	0.0708416	A	G	9245	0.306276	5663.04:432.474:5230.57	01:01:01	1:0.789085:0.959321	4462:375:4087	3921:302:3619	862:64:798	-30.6657	0.0714327	-0.156476	0.0284853	A	G	0.31554	0.31554	0.325	IMP	0.99085	2175	-0.148574	0.140056	0.288771	A	G	0.33055	0.33055	0.325	IMP	0.99012	895	-0.043582	0.105494	0.679516	A	G	0.31836	0.31836	0.325	IMP	0.9927	1014	-0.314051	0.107829	0.00358573
12:104978039:.:CTT	12	104978039	-	ctt	-0.2421	0.059	4.1e-05	??????????-??????	0	0	0	1	NA	NA	NA	NA	NA	NA	NA	NA	NA	NA	NA	NA	NA	NA	NA	NA	NA	NA	NA	NA	NA	NA	NA	NA	NA	NA	NA	NA	NA	NA	NA	NA	NA	NA	NA	NA	NA	NA	NA	NA	NA	NA	NA	NA	NA	NA	NA	NA	NA	NA	NA	NA	NA	NA	NA	NA	NA	NA	NA	NA	NA	NA	NA	NA	NA	NA	NA	NA	NA	NA	NA	NA	NA	NA	NA	NA	NA	NA	NA	NA	NA	NA	NA	NA	NA	NA	NA	NA	NA	NA	NA	NA	NA	NA	NA	NA	NA	NA	NA	NA	NA	NA	NA	NA	NA	NA	NA	NA	NA	NA	NA	NA	NA	NA	NA	NA	NA	NA	NA	NA	NA	NA	NA	NA	NA	NA	NA	NA	NA	NA	NA	NA	NA	NA	NA	NA	NA	NA	NA	NA	NA	NA	NA	NA	NA	-	CTT	275468	0.47877	0.948247	-0.242072	3.1183e-05	0.0581253	NA	NA	NA	NA	NA	NA	NA	NA	NA	NA	NA	NA	NA	NA	NA	NA	NA	NA	NA	NA	NA	NA	NA	NA	NA	NA	NA	NA	NA	NA	NA	NA	NA	NA	NA	NA	NA	NA	NA	NA	NA	NA	NA	NA	NA	NA	NA	NA	NA	NA	NA	NA	NA	NA	NA	NA	NA	NA	NA	NA	NA	NA	NA	NA	NA	NA	NA	NA	NA	NA	NA	NA	NA	NA	NA	NA	NA	NA	NA
rs111834520:90615971:C:G	14	90615971	c	g	-0.3508	0.0855	4.103e-05	?-???-???????????	0	0.598	1	0.4394	NA	NA	NA	NA	NA	NA	NA	NA	NA	NA	NA	NA	NA	NA	NA	C	G	1798	0.0374606	135.498	1	1	1672	124	2	-45.8874	11.0942	-0.372823	3.53151e-05	0.91683	0.0901372	NA	NA	NA	NA	NA	NA	NA	NA	NA	NA	NA	NA	NA	NA	NA	NA	NA	NA	NA	NA	NA	NA	NA	NA	NA	NA	NA	NA	NA	NA	NA	NA	NA	NA	NA	NA	NA	NA	NA	NA	NA	NA	NA	NA	NA	C	G	0.04366	0.04366	0.0484	IMP	0.81461	1751	-0.151795	0.268327	0.571592	NA	NA	NA	NA	NA	NA	NA	NA	NA	NA	NA	NA	NA	NA	NA	NA	NA	NA	NA	NA	NA	NA	NA	NA	NA	NA	NA	NA	NA	NA	NA	NA	NA	NA	NA	NA	NA	NA	NA	NA	NA	NA	NA	NA	NA	NA	NA	NA	NA	NA	NA	NA	NA	NA	NA	NA	NA	NA	NA	NA	NA	NA	NA	NA	NA	NA	NA	NA	NA	NA	NA	NA	NA	NA	NA	NA	NA	NA	NA	NA	NA	NA	NA	NA	NA	NA	NA	NA	NA	NA	NA	NA	NA	NA	NA	NA	NA	NA	NA	NA	NA	NA	NA	NA	NA	NA	NA	NA	NA	NA	NA	NA	NA	NA	NA	NA	NA	NA	NA	NA	NA	NA	NA	NA	NA	NA	NA	NA	NA	NA	NA	NA	NA	NA	NA	NA	NA	NA	NA	NA	NA	NA	NA	NA	NA
rs115630566:97741959:T:C	8	97741959	t	c	-0.3083	0.0752	4.105e-05	--??--+??????????	19.6	4.973	4	0.2901	T	C	1825	0.0420247	153.39	1	0.34416	1688	133	4	-9.6738	3.35935	-0.85721	0.00398098	0.297677	T	C	1798	0.0390942	140.855	1	0.720073	1680	117	1	-31.999	10.5074	-0.289832	0.00232388	0.81994	0.095171	NA	NA	NA	NA	NA	NA	NA	NA	NA	NA	NA	NA	NA	NA	NA	NA	NA	NA	NA	NA	NA	NA	NA	NA	NA	NA	NA	NA	NA	NA	NA	T	C	5536	0.0415237	459.75:104.095:355.655	01:01:01	0.441507:0.399411:0.185018	5144:1221:3923	383:90:293	09:00:09	-10.0765	0.185589	-0.347067	0.0614719	T	C	0.04336	0.04336	0.0424	IMP	0.87781	1751	-0.28548	0.258584	0.269588	T	C	0.03964	0.03964	0.0424	IMP	0.85173	1111	0.0413998	0.26947	0.877898	NA	NA	NA	NA	NA	NA	NA	NA	NA	NA	NA	NA	NA	NA	NA	NA	NA	NA	NA	NA	NA	NA	NA	NA	NA	NA	NA	NA	NA	NA	NA	NA	NA	NA	NA	NA	NA	NA	NA	NA	NA	NA	NA	NA	NA	NA	NA	NA	NA	NA	NA	NA	NA	NA	NA	NA	NA	NA	NA	NA	NA	NA	NA	NA	NA	NA	NA	NA	NA	NA	NA	NA	NA	NA	NA	NA	NA	NA	NA	NA	NA	NA	NA	NA	NA	NA	NA	NA	NA	NA	NA	NA	NA	NA	NA	NA	NA	NA	NA	NA	NA	NA	NA	NA	NA	NA	NA	NA	NA	NA	NA	NA	NA	NA	NA	NA	NA	NA	NA	NA	NA	NA	NA	NA	NA	NA	NA	NA	NA	NA	NA	NA	NA	NA
13:33084634:.:ATT	13	33084634	-	att	-0.289	0.0705	4.121e-05	??????????-??????	0	0	0	1	NA	NA	NA	NA	NA	NA	NA	NA	NA	NA	NA	NA	NA	NA	NA	NA	NA	NA	NA	NA	NA	NA	NA	NA	NA	NA	NA	NA	NA	NA	NA	NA	NA	NA	NA	NA	NA	NA	NA	NA	NA	NA	NA	NA	NA	NA	NA	NA	NA	NA	NA	NA	NA	NA	NA	NA	NA	NA	NA	NA	NA	NA	NA	NA	NA	NA	NA	NA	NA	NA	NA	NA	NA	NA	NA	NA	NA	NA	NA	NA	NA	NA	NA	NA	NA	NA	NA	NA	NA	NA	NA	NA	NA	NA	NA	NA	NA	NA	NA	NA	NA	NA	NA	NA	NA	NA	NA	NA	NA	NA	NA	NA	NA	NA	NA	NA	NA	NA	NA	NA	NA	NA	NA	NA	NA	NA	NA	NA	NA	NA	NA	NA	NA	NA	NA	NA	NA	NA	NA	NA	NA	NA	NA	NA	NA	-	ATT	275468	0.30951	0.868179	-0.289016	2.8005e-05	0.0689923	NA	NA	NA	NA	NA	NA	NA	NA	NA	NA	NA	NA	NA	NA	NA	NA	NA	NA	NA	NA	NA	NA	NA	NA	NA	NA	NA	NA	NA	NA	NA	NA	NA	NA	NA	NA	NA	NA	NA	NA	NA	NA	NA	NA	NA	NA	NA	NA	NA	NA	NA	NA	NA	NA	NA	NA	NA	NA	NA	NA	NA	NA	NA	NA	NA	NA	NA	NA	NA	NA	NA	NA	NA	NA	NA	NA	NA	NA	NA
rs4787488:29995803:A:C	16	29995803	a	c	-0.0678	0.0165	4.121e-05	--+?--+----------	0	12.904	15	0.6097	A	C	1825	0.506644	1849.25	1	0.0678083	463	873	489	-16.6129	9.24732	-0.194273	0.0724143	0.108139	A	C	1798	0.499016	1794.83	1	0.962379	450	901	447	-101.927	30.4469	-0.109952	0.000814872	0.99902	0.0328441	A	C	3348	0.493729	3300	0.975209	0.972079	798	1634	833	19.3735	10.9545	0.161443	0.0769712	0.0912867	NA	NA	NA	NA	NA	NA	NA	NA	NA	NA	NA	NA	NA	NA	NA	NA	A	C	5536	0.517631	5731.21:1382.1:4349.11	01:01:01	0.0382125:0.698141:0.0335644	1325:297:1028	2687:646:2041	1524:368:1156	-4.97295	0.0654228	-0.0212849	0.744921	A	C	0.50532	0.49468	0.4932	IMP	0.99601	1751	-0.0197586	0.0913684	0.828792	A	C	0.48758	0.48758	0.4932	IMP	0.99458	1111	0.020525	0.0958157	0.830381	A	C	3162	0.523152	0.476848	3308.41:1269.15:2039.26	01:01:01	0.00244019:0.306237:0.00250051	761:304:457	1492:601:891	909:335:574	-23.368	18.5151	-0.0681661	0.206912	0.05401	A	C	1920	0.517389	0.482611	1986.78:740.872:1245.9	01:01:01	0.293401:0.205372:0.772462	440:163:277	983:378:605	497:180:317	-4.29182	13.6362	-0.023081	0.752961	0.0733342	C	A	7631	0.470751	6721	0.935133	0.617923	2008	3535	1593	7.87492	17.2226	0.026549	0.647497	0.0580632	A	C	275468	0.47078	0.99977	-0.127833	0.020895	0.0553421	A	C	556	0.523374	0.476626	581.992	1	0.444408	133	268	155	-19.9516	15.7657	-0.0802698	0.205689	0.0634288	A	C	2765	0.486303	0.486303	2689.25	1	0.118862	713	1341	711	-22.1706	15.7867	-0.0889603	0.160204	0.0633445	A	C	9245	0.52172	9646.6:754.344:8892.25	01:01:01	0.1964:0.378133:0.286904	2083:172:1911	4676:383:4293	2486:186:2300	-11.1711	0.0676581	-0.0511372	0.449759	A	C	0.52623	0.47377	0.4742	IMP	0.98047	2175	-0.108934	0.12901	0.398455	A	C	0.52636	0.47364	0.4742	IMP	0.9916	895	-0.0657185	0.0940291	0.484604	A	C	0.50784	0.49216	0.4742	IMP	0.99076	1014	-0.0526224	0.0976601	0.590001
rs3130127:30391975:A:T	6	30391975	a	t	-0.0845	0.0206	4.133e-05	---+-+--++--+----	34.1	24.279	16	0.08359	A	T	1825	0.137997	503.688	1	0.843688	1357	435	33	-11.611	6.39724	-0.283716	0.0695245	0.156317	A	T	1798	0.138058	489.464	1	0.157106	1352	406	40	-41.8329	20.6866	-0.0977548	0.0431537	0.97574	0.0483405	A	T	3348	0.138642	1068	0.999104	0.220455	2372	878	95	-14.8919	8.13068	-0.225266	0.0670164	0.122991	A	T	690	0.174075	0.174075	240.224	1	0.354656	475	191	24	2.60492	14.182	0.0129515	0.854266	0.0705119	A	T	5536	0.152247	1685.67:388.383:1297.29	01:01:01	0.0285655:0.660896:0.0327218	3959:949:3010	1470:336:1134	107:26:81	-17.7851	0.0926535	-0.152678	0.0993845	A	T	0.13623	0.13623	0.1278	IMP	0.99538	1751	0.0831347	0.141969	0.558156	A	T	0.15819	0.15819	0.1278	IMP	0.99094	1111	-0.22848	0.130963	0.0810521	A	T	3162	0.251315	0.251315	1589.31:586.938:1002.38	01:01:01	0.508084:0.752797:0.594612	1781:726:1055	1175:443:732	206:71:135	-22.7022	15.425	-0.0954152	0.14108	0.0648298	A	T	1920	0.250568	0.250568	962.181:362.818:599.363	01:01:01	0.330791:0.921137:0.190383	1070:405:665	738:270:468	112:46:66	0.562146	12.154	0.00380551	0.963109	0.0822774	A	T	7631	0.236319	3552	0.989647	0.89818	4415	2722	415	8.47338	13.1953	0.0486655	0.520773	0.0757846	A	T	275468	0.20097	0.999943	-0.244623	0.0009058	0.0737201	A	T	556	0.214201	0.214201	238.192	1	0.168561	337	199	20	-2.64419	13.1285	-0.0153414	0.840379	0.0761702	A	T	2765	0.256893	0.256893	1420.62	1	0.0729028	1546	1019	200	4.5612	14.6391	0.021284	0.755362	0.0683102	A	T	9245	0.245986	4548.28:341.094:4207.18	01:01:01	0.432197:0.214525:0.641082	5245:433:4812	3456:275:3181	544:33:511	-24.1524	0.0780457	-0.147115	0.0594313	A	T	0.24311	0.24311	0.2505	IMP	0.97606	2175	-0.152813	0.149302	0.306062	A	T	0.23271	0.23271	0.2505	IMP	0.99773	895	-0.0473614	0.112207	0.67296	A	T	0.23436	0.23436	0.2505	IMP	0.99779	1014	-0.320704	0.117931	0.00653933
rs56335867:202649073:T:G	2	202649073	t	g	0.0733	0.0179	4.134e-05	+++++++++++-++--+	0	14.483	16	0.5628	T	G	1825	0.293821	1072.45	1	0.610888	919	746	160	0.663415	8.22799	0.00979937	0.935737	0.121536	T	G	1798	0.309611	1099.49	1	0.866983	876	756	166	40.848	26.2357	0.0593453	0.119479	0.95547	0.038116	T	G	3348	0.337305	2197	0.984767	0.00970324	1499	1399	399	10.0749	10.3127	0.0947327	0.328596	0.0969678	T	G	690	0.312404	0.312404	431.118	1	0.0888929	341	274	75	12.4409	16.7907	0.0441278	0.458731	0.0595568	T	G	5536	0.307232	3401.67:807.343:2594.33	01:01:01	0.024102:0.794638:0.0147575	2718:635:2083	2271:552:1719	547:124:423	3.27173	0.074739	0.0182757	0.806823	T	G	0.29084	0.29084	0.2345	IMP	0.97958	1751	0.0899921	0.106625	0.398664	T	G	0.316	0.316	0.2345	IMP	0.96827	1111	0.299121	0.105876	0.00472517	T	G	3162	0.727626	0.272374	4601.51:1843.52:2757.99	01:01:01	0.242036:0.411647:0.397333	219:75:144	1277:484:793	1666:681:985	45.3509	16.1428	0.174031	0.00496406	0.0619471	T	G	1920	0.703642	0.296358	2701.99:1020.01:1681.98	01:01:01	0.170071:1:0.0966705	179:61:118	773:297:476	968:363:605	8.79281	13.1312	0.0509941	0.503105	0.0761545	G	T	7631	0.276256	4016	0.954397	0.769213	3815	2920	548	-17.3503	14.7163	-0.080114	0.238404	0.0679519	G	T	275468	0.30303	0.999965	-0.125563	0.042422	0.0618734	T	G	556	0.731752	0.268248	813.708	1	0.585977	41	211	304	-1.19676	14.5834	-0.00562712	0.934597	0.0685711	T	G	2765	0.645152	0.354848	3567.69	1	0.897565	305	1222	1238	15.1683	14.9096	0.0682342	0.308988	0.0670709	T	G	9245	0.70642	13061.7:1050.57:12011.1	01:01:01	0.00960668:1:0.00645399	842:61:781	3721:304:3417	4682:376:4306	25.3755	0.0731507	0.135785	0.0634204	T	G	0.71558	0.28442	0.327	IMP	0.96856	2175	-0.133249	0.139994	0.341188	T	G	0.70028	0.29972	0.327	IMP	0.97517	895	-0.0618204	0.109932	0.573877	T	G	0.69852	0.30148	0.327	IMP	0.97033	1014	0.0327588	0.111266	0.768437
rs10054937:95058836:T:C	5	95058836	t	c	0.1288	0.0314	4.142e-05	++?++++??????????	0	0.694	5	0.9833	T	C	1825	0.189314	690.995	1	0.207452	1231	526	68	10.6478	6.61293	0.243485	0.107366	0.151219	T	C	1798	0.196103	709.496	1	0.234281	1166	554	78	76.5344	24.306	0.129548	0.00163948	0.98247	0.0411421	NA	NA	NA	NA	NA	NA	NA	NA	NA	NA	NA	NA	NA	NA	NA	T	C	690	0.159041	0.159041	219.477	1	0.886417	489	183	18	21.2555	13.5754	0.115336	0.11741	0.0736627	T	C	5536	0.16799	1859.99:459.539:1400.45	01:01:01	0.00461945:0.223344:0.0119724	3986:925:3061	1390:345:1045	160:41:119	13.594	0.0948803	0.122376	0.197121	T	C	0.17504	0.17504	0.1967	IMP	0.87955	1751	0.0879172	0.135874	0.517601	T	C	0.1669	0.1669	0.1967	IMP	0.87944	1111	0.129366	0.140287	0.356449	NA	NA	NA	NA	NA	NA	NA	NA	NA	NA	NA	NA	NA	NA	NA	NA	NA	NA	NA	NA	NA	NA	NA	NA	NA	NA	NA	NA	NA	NA	NA	NA	NA	NA	NA	NA	NA	NA	NA	NA	NA	NA	NA	NA	NA	NA	NA	NA	NA	NA	NA	NA	NA	NA	NA	NA	NA	NA	NA	NA	NA	NA	NA	NA	NA	NA	NA	NA	NA	NA	NA	NA	NA	NA	NA	NA	NA	NA	NA	NA	NA	NA	NA	NA	NA	NA	NA	NA	NA	NA	NA	NA	NA	NA	NA	NA	NA	NA	NA	NA	NA	NA	NA	NA	NA	NA	NA	NA	NA	NA	NA	NA	NA	NA	NA	NA	NA	NA	NA	NA	NA	NA	NA	NA	NA	NA	NA	NA	NA	NA	NA	NA	NA	NA
10:15579970:.:C	10	15579970	-	c	-1.1842	0.2889	4.143e-05	??????????-??????	0	0	0	1	NA	NA	NA	NA	NA	NA	NA	NA	NA	NA	NA	NA	NA	NA	NA	NA	NA	NA	NA	NA	NA	NA	NA	NA	NA	NA	NA	NA	NA	NA	NA	NA	NA	NA	NA	NA	NA	NA	NA	NA	NA	NA	NA	NA	NA	NA	NA	NA	NA	NA	NA	NA	NA	NA	NA	NA	NA	NA	NA	NA	NA	NA	NA	NA	NA	NA	NA	NA	NA	NA	NA	NA	NA	NA	NA	NA	NA	NA	NA	NA	NA	NA	NA	NA	NA	NA	NA	NA	NA	NA	NA	NA	NA	NA	NA	NA	NA	NA	NA	NA	NA	NA	NA	NA	NA	NA	NA	NA	NA	NA	NA	NA	NA	NA	NA	NA	NA	NA	NA	NA	NA	NA	NA	NA	NA	NA	NA	NA	NA	NA	NA	NA	NA	NA	NA	NA	NA	NA	NA	NA	NA	NA	NA	NA	NA	-	C	275468	0.01849	0.998709	-1.18417	3.4314e-05	0.28584	NA	NA	NA	NA	NA	NA	NA	NA	NA	NA	NA	NA	NA	NA	NA	NA	NA	NA	NA	NA	NA	NA	NA	NA	NA	NA	NA	NA	NA	NA	NA	NA	NA	NA	NA	NA	NA	NA	NA	NA	NA	NA	NA	NA	NA	NA	NA	NA	NA	NA	NA	NA	NA	NA	NA	NA	NA	NA	NA	NA	NA	NA	NA	NA	NA	NA	NA	NA	NA	NA	NA	NA	NA	NA	NA	NA	NA	NA	NA
rs112896760:23025316:C:T	15	23025316	a	g	0.5995	0.1463	4.149e-05	??????????+??++++	17.7	4.859	4	0.3021	NA	NA	NA	NA	NA	NA	NA	NA	NA	NA	NA	NA	NA	NA	NA	NA	NA	NA	NA	NA	NA	NA	NA	NA	NA	NA	NA	NA	NA	NA	NA	NA	NA	NA	NA	NA	NA	NA	NA	NA	NA	NA	NA	NA	NA	NA	NA	NA	NA	NA	NA	NA	NA	NA	NA	NA	NA	NA	NA	NA	NA	NA	NA	NA	NA	NA	NA	NA	NA	NA	NA	NA	NA	NA	NA	NA	NA	NA	NA	NA	NA	NA	NA	NA	NA	NA	NA	NA	NA	NA	NA	NA	NA	NA	NA	NA	NA	NA	NA	NA	NA	NA	NA	NA	NA	NA	NA	NA	NA	NA	NA	NA	NA	NA	NA	NA	NA	NA	NA	NA	NA	NA	NA	NA	NA	NA	NA	NA	NA	NA	NA	NA	NA	NA	NA	NA	NA	NA	NA	NA	NA	NA	NA	NA	NA	G	A	275468	0.01007	0.899589	-0.252315	0.44006	0.326794	NA	NA	NA	NA	NA	NA	NA	NA	NA	NA	NA	NA	NA	NA	NA	NA	NA	NA	NA	NA	NA	NA	NA	NA	NA	NA	NA	NA	NA	NA	NA	NA	C	T	9245	0.0217207	401.615:27.509:374.106	01:01:01	0.112837:1:0.0987655	8873:716:8157	365:25:340	07:00:07	-9.6027	0.229474	-0.50566	0.0275549	C	T	0.01741	0.01741	0.0249	IMP	0.90256	2175	-0.217019	0.55865	0.697667	C	T	0.02052	0.02052	0.0249	IMP	0.8728	895	-1.2237	0.344255	0.000378506	C	T	0.02492	0.02492	0.0249	IMP	0.89273	1014	-0.657872	0.318148	0.0386571
rs148934167:27313653:G:T	2	27313653	t	g	-0.2918	0.0712	4.156e-05	--??---??????????	0	1.206	4	0.8771	G	T	1825	0.0318416	116.222	1	0.42662	1712	110	3	4.53171	3.45429	0.379791	0.189551	0.289495	G	T	1798	0.0369363	132.507	1	1	1669	127	2	40.652	11.4231	0.311539	0.000372627	0.982	0.0875419	NA	NA	NA	NA	NA	NA	NA	NA	NA	NA	NA	NA	NA	NA	NA	NA	NA	NA	NA	NA	NA	NA	NA	NA	NA	NA	NA	NA	NA	NA	NA	G	T	5536	0.0345293	382.308:99.203:283.105	01:01:01	0.506398:0.0132007:0.440097	5192:1228:3964	337:78:259	07:05:02	10.044	0.18255	0.334712	0.0667228	G	T	0.03423	0.03423	0.034	IMP	0.97845	1751	0.0483272	0.267909	0.856849	G	T	0.03134	0.03134	0.034	IMP	0.93347	1111	0.159695	0.288624	0.580059	NA	NA	NA	NA	NA	NA	NA	NA	NA	NA	NA	NA	NA	NA	NA	NA	NA	NA	NA	NA	NA	NA	NA	NA	NA	NA	NA	NA	NA	NA	NA	NA	NA	NA	NA	NA	NA	NA	NA	NA	NA	NA	NA	NA	NA	NA	NA	NA	NA	NA	NA	NA	NA	NA	NA	NA	NA	NA	NA	NA	NA	NA	NA	NA	NA	NA	NA	NA	NA	NA	NA	NA	NA	NA	NA	NA	NA	NA	NA	NA	NA	NA	NA	NA	NA	NA	NA	NA	NA	NA	NA	NA	NA	NA	NA	NA	NA	NA	NA	NA	NA	NA	NA	NA	NA	NA	NA	NA	NA	NA	NA	NA	NA	NA	NA	NA	NA	NA	NA	NA	NA	NA	NA	NA	NA	NA	NA	NA	NA	NA	NA	NA	NA	NA
rs188032095:336907:A:G	8	336907	a	g	-0.3291	0.0803	4.156e-05	--??--+??????????	0	3.233	4	0.5195	A	G	1825	0.0387293	141.362	1	0.70917	1710	113	2	-1.94419	3.27354	-0.181428	0.552572	0.30548	A	G	1798	0.0306851	111.424	1	0.383989	1702	94	2	-34.1306	9.81848	-0.354042	0.000508656	0.86238	0.101849	NA	NA	NA	NA	NA	NA	NA	NA	NA	NA	NA	NA	NA	NA	NA	NA	NA	NA	NA	NA	NA	NA	NA	NA	NA	NA	NA	NA	NA	NA	NA	A	G	5536	0.0335628	371.607:72.352:299.255	01:01:01	0.20855:0.43922:0.283602	5232:1257:3975	297:53:244	07:01:06	-12.5814	0.208198	-0.545357	0.00880802	A	G	0.03553	0.03553	0.0514	IMP	0.80131	1751	-0.295304	0.292862	0.313292	A	G	0.04317	0.04317	0.0514	IMP	0.83523	1111	0.0273329	0.254402	0.91444	NA	NA	NA	NA	NA	NA	NA	NA	NA	NA	NA	NA	NA	NA	NA	NA	NA	NA	NA	NA	NA	NA	NA	NA	NA	NA	NA	NA	NA	NA	NA	NA	NA	NA	NA	NA	NA	NA	NA	NA	NA	NA	NA	NA	NA	NA	NA	NA	NA	NA	NA	NA	NA	NA	NA	NA	NA	NA	NA	NA	NA	NA	NA	NA	NA	NA	NA	NA	NA	NA	NA	NA	NA	NA	NA	NA	NA	NA	NA	NA	NA	NA	NA	NA	NA	NA	NA	NA	NA	NA	NA	NA	NA	NA	NA	NA	NA	NA	NA	NA	NA	NA	NA	NA	NA	NA	NA	NA	NA	NA	NA	NA	NA	NA	NA	NA	NA	NA	NA	NA	NA	NA	NA	NA	NA	NA	NA	NA	NA	NA	NA	NA	NA	NA
9:11228270:.:TAA	9	11228270	-	taa	0.3011	0.0735	4.161e-05	??????????+??????	0	0	0	1	NA	NA	NA	NA	NA	NA	NA	NA	NA	NA	NA	NA	NA	NA	NA	NA	NA	NA	NA	NA	NA	NA	NA	NA	NA	NA	NA	NA	NA	NA	NA	NA	NA	NA	NA	NA	NA	NA	NA	NA	NA	NA	NA	NA	NA	NA	NA	NA	NA	NA	NA	NA	NA	NA	NA	NA	NA	NA	NA	NA	NA	NA	NA	NA	NA	NA	NA	NA	NA	NA	NA	NA	NA	NA	NA	NA	NA	NA	NA	NA	NA	NA	NA	NA	NA	NA	NA	NA	NA	NA	NA	NA	NA	NA	NA	NA	NA	NA	NA	NA	NA	NA	NA	NA	NA	NA	NA	NA	NA	NA	NA	NA	NA	NA	NA	NA	NA	NA	NA	NA	NA	NA	NA	NA	NA	NA	NA	NA	NA	NA	NA	NA	NA	NA	NA	NA	NA	NA	NA	NA	NA	NA	NA	NA	NA	TAA	-	275468	0.25734	0.947149	-0.301105	2.2733e-05	0.071079	NA	NA	NA	NA	NA	NA	NA	NA	NA	NA	NA	NA	NA	NA	NA	NA	NA	NA	NA	NA	NA	NA	NA	NA	NA	NA	NA	NA	NA	NA	NA	NA	NA	NA	NA	NA	NA	NA	NA	NA	NA	NA	NA	NA	NA	NA	NA	NA	NA	NA	NA	NA	NA	NA	NA	NA	NA	NA	NA	NA	NA	NA	NA	NA	NA	NA	NA	NA	NA	NA	NA	NA	NA	NA	NA	NA	NA	NA	NA
rs1208027016:51951718:G:A	5	51951718	a	g	0.8164	0.1992	4.162e-05	??????????+??????	0	0	0	1	NA	NA	NA	NA	NA	NA	NA	NA	NA	NA	NA	NA	NA	NA	NA	NA	NA	NA	NA	NA	NA	NA	NA	NA	NA	NA	NA	NA	NA	NA	NA	NA	NA	NA	NA	NA	NA	NA	NA	NA	NA	NA	NA	NA	NA	NA	NA	NA	NA	NA	NA	NA	NA	NA	NA	NA	NA	NA	NA	NA	NA	NA	NA	NA	NA	NA	NA	NA	NA	NA	NA	NA	NA	NA	NA	NA	NA	NA	NA	NA	NA	NA	NA	NA	NA	NA	NA	NA	NA	NA	NA	NA	NA	NA	NA	NA	NA	NA	NA	NA	NA	NA	NA	NA	NA	NA	NA	NA	NA	NA	NA	NA	NA	NA	NA	NA	NA	NA	NA	NA	NA	NA	NA	NA	NA	NA	NA	NA	NA	NA	NA	NA	NA	NA	NA	NA	NA	NA	NA	NA	NA	NA	NA	NA	NA	G	A	275468	0.04684	0.823403	-0.816445	2.6929e-05	0.194485	NA	NA	NA	NA	NA	NA	NA	NA	NA	NA	NA	NA	NA	NA	NA	NA	NA	NA	NA	NA	NA	NA	NA	NA	NA	NA	NA	NA	NA	NA	NA	NA	NA	NA	NA	NA	NA	NA	NA	NA	NA	NA	NA	NA	NA	NA	NA	NA	NA	NA	NA	NA	NA	NA	NA	NA	NA	NA	NA	NA	NA	NA	NA	NA	NA	NA	NA	NA	NA	NA	NA	NA	NA	NA	NA	NA	NA	NA	NA
rs17511572:39205663:A:G	7	39205663	a	g	0.0669	0.0163	4.17e-05	-++++--++++-++-++	24.7	21.238	16	0.1696	A	G	1825	0.382305	1395.41	1	0.551753	704	849	272	-0.137995	8.82961	-0.00177004	0.987531	0.113255	A	G	1798	0.429095	1543.11	1	0.885249	587	878	333	65.6496	30.0831	0.0725414	0.0290893	0.9989	0.0332413	A	G	3348	0.400934	2617	0.984767	0.855669	1202	1573	522	16.223	10.7779	0.139657	0.13227	0.0927825	A	G	690	0.406446	0.406446	560.896	1	0.152319	260	312	118	8.13594	16.7988	0.0288305	0.62816	0.0595281	A	G	5536	0.403005	4462.07:1097.38:3364.69	01:01:01	0.484931:0.864902:0.500154	1987:445:1542	2638:635:2003	911:231:680	36.8448	0.0680693	0.170718	0.0121416	A	G	0.40196	0.40196	0.3941	IMP	0.9785	1751	-0.15545	0.099372	0.11774	A	G	0.38098	0.38098	0.3941	IMP	0.97978	1111	-0.00845604	0.0968223	0.930404	A	G	3162	0.390043	0.390043	2466.63:989.66:1476.97	01:01:01	0.910785:0.812778:0.700141	1177:445:732	1502:600:902	483:195:288	25.5469	18.1171	0.0778323	0.158511	0.0551965	A	G	1920	0.392493	0.392493	1507.17:606.615:900.558	01:01:01	0.472888:0.194553:1	700:233:467	932:369:563	288:119:169	40.3573	13.9268	0.208075	0.00375773	0.071804	A	G	7631	0.397784	5794	0.952693	0.0823959	2666	3414	1190	10.6941	16.6744	0.0384631	0.521296	0.0599722	A	G	275468	0.43358	0.999927	0.0667236	0.23302	0.0559473	A	G	556	0.375372	0.375372	417.414	1	0.856851	216	263	77	-20.6338	15.127	-0.090173	0.172554	0.066107	A	G	2765	0.364592	0.364592	2016.19	1	0.684336	1092	1283	390	13.0255	15.1884	0.0564637	0.391116	0.0658397	A	G	9245	0.392858	7263.95:618.59:6645.36	01:01:01	0.0704342:0.450666:0.096414	3365:246:3119	4494:371:4123	1386:124:1262	34.4249	0.069617	0.166842	0.0165495	A	G	0.3906	0.3906	0.3907	IMP	0.97616	2175	-0.0418379	0.134067	0.75499	A	G	0.38575	0.38575	0.3907	IMP	0.98629	895	0.0977219	0.0960532	0.308976	A	G	0.3893	0.3893	0.3907	IMP	0.98226	1014	0.124385	0.102481	0.224851
rs10888609:39458204:C:T	1	39458204	t	c	-0.337	0.0822	4.179e-05	?-????????-??----	0	4.069	5	0.5395	NA	NA	NA	NA	NA	NA	NA	NA	NA	NA	NA	NA	NA	NA	NA	C	T	1798	0.0187758	64.936	1	1	1732	66	0	17.7709	7.96952	0.279799	0.0257567	0.96856	0.125478	NA	NA	NA	NA	NA	NA	NA	NA	NA	NA	NA	NA	NA	NA	NA	NA	NA	NA	NA	NA	NA	NA	NA	NA	NA	NA	NA	NA	NA	NA	NA	NA	NA	NA	NA	NA	NA	NA	NA	NA	NA	NA	NA	NA	NA	NA	NA	NA	NA	NA	NA	NA	NA	NA	NA	NA	NA	NA	NA	NA	NA	NA	NA	NA	NA	NA	NA	NA	NA	NA	NA	NA	NA	NA	NA	NA	NA	NA	NA	NA	NA	NA	NA	NA	NA	NA	NA	NA	NA	NA	NA	NA	NA	NA	NA	NA	NA	NA	NA	NA	NA	NA	NA	NA	NA	NA	NA	NA	NA	NA	NA	NA	NA	NA	C	T	275468	0.02125	0.998799	0.181488	0.3301	0.186349	NA	NA	NA	NA	NA	NA	NA	NA	NA	NA	NA	NA	NA	NA	NA	NA	NA	NA	NA	NA	NA	NA	NA	NA	NA	NA	NA	NA	NA	NA	NA	NA	C	T	9245	0.0334752	618.956:61.359:557.597	01:01:01	0.0797614:0.308218:0.13274	8688:685:8003	543:54:489	14:02:12	8.22626	0.194838	0.312283	0.108982	C	T	0.03609	0.03609	0.0249	IMP	0.88696	2175	0.329499	0.38338	0.390088	C	T	0.03554	0.03554	0.0249	IMP	0.89113	895	0.730163	0.285689	0.0105946	C	T	0.03337	0.03337	0.0249	IMP	0.91678	1014	0.655359	0.283064	0.0206001
rs718559:1494475:T:C	3	1494475	t	c	-0.067	0.0163	4.191e-05	--------+------+-	0	12.123	16	0.7354	T	C	1825	0.556295	2030.48	1	0.141781	375	870	580	-7.51289	9.34721	-0.0859889	0.421538	0.106984	T	C	1798	0.567782	2049.63	1	0.0340401	351	836	611	-60.3125	30.1038	-0.0665526	0.0451252	0.97445	0.0332184	C	T	3348	0.459578	2912	0.985663	0.596469	1038	1612	650	7.29218	10.9987	0.0602801	0.507328	0.0909198	T	C	690	0.556379	0.443621	767.803	1	0.487349	139	331	220	-27.1152	17.4693	-0.088851	0.120623	0.0572433	T	C	5536	0.569291	6303.19:1450.55:4852.63	01:01:01	0.105941:0.866916:0.0511291	1058:260:798	2656:652:2004	1822:399:1423	-20.9742	0.0666987	-0.0933077	0.161829	T	C	0.56498	0.43502	0.3805	IMP	0.98065	1751	-0.0288534	0.0961686	0.764154	T	C	0.56939	0.43061	0.3805	IMP	0.98283	1111	-0.142466	0.0982058	0.146867	T	C	3162	0.389818	0.389818	2465.21:949.271:1515.94	01:01:01	0.477659:0.548152:0.166277	1188:468:720	1485:596:889	489:176:313	-17.539	17.9586	-0.0543829	0.328748	0.0556836	T	C	1920	0.38357	0.38357	1472.91:573.121:899.787	01:01:01	0.0534905:0.484332:0.0561821	709:257:452	949:355:594	262:109:153	19.8139	13.483	0.108992	0.141686	0.0741675	T	C	7631	0.378565	5306	0.917573	0.0938277	2668	3362	972	-12.6051	15.9576	-0.0495005	0.429581	0.0626661	T	C	275468	0.40429	0.99992	-0.0866478	0.13066	0.0573255	T	C	556	0.393886	0.393886	438.001	1	0.420773	214	254	88	-25.823	15.4225	-0.108567	0.0940582	0.0648403	T	C	2765	0.38616	0.38616	2135.46	1	0.0489146	1074	1259	432	-12.7893	15.3807	-0.054062	0.405684	0.0650165	T	C	9245	0.382186	7066.62:558.393:6508.23	01:01:01	0.300679:1:0.270655	3551:287:3264	4319:349:3970	1375:105:1270	-14.2071	0.0677378	-0.0651879	0.335871	T	C	0.37819	0.37819	0.3857	IMP	0.98168	2175	-0.290086	0.134615	0.0311668	T	C	0.36672	0.36672	0.3857	IMP	0.98506	895	0.0544656	0.100661	0.588454	T	C	0.36769	0.36769	0.3857	IMP	0.98527	1014	-0.180597	0.104675	0.0844713
rs71206067:26903379:C:T	6	26903379	t	c	0.1935	0.0472	4.192e-05	???????++++++++++	0	8.055	9	0.5286	NA	NA	NA	NA	NA	NA	NA	NA	NA	NA	NA	NA	NA	NA	NA	NA	NA	NA	NA	NA	NA	NA	NA	NA	NA	NA	NA	NA	NA	NA	NA	NA	NA	NA	NA	NA	NA	NA	NA	NA	NA	NA	NA	NA	NA	NA	NA	NA	NA	NA	NA	NA	NA	NA	NA	NA	NA	NA	NA	NA	NA	NA	NA	NA	NA	NA	NA	NA	NA	NA	NA	NA	NA	NA	NA	NA	NA	NA	NA	NA	NA	NA	NA	NA	NA	NA	NA	NA	NA	NA	NA	NA	NA	NA	NA	NA	NA	NA	C	T	3162	0.0873928	0.0873928	552.672:172.044:380.628	01:01:01	0.0313127:0.830649:0.0268363	2621:1068:1553	504:165:339	1 day, 13:07:30	-16.9407	9.18057	-0.200998	0.064998	0.108926	C	T	1920	0.0893747	0.0893747	343.199:113.54:229.659	01:01:01	0.684403:0.314105:0.872984	1581:610:971	321:104:217	18:07:11	-7.31146	7.82507	-0.119406	0.350116	0.127794	C	T	7631	0.0635854	925	0.96737	0.620619	6483	873	26	-10.1666	7.26712	-0.192509	0.161818	0.137606	C	T	275468	0.06971	0.999851	-0.398986	0.0012337	0.123488	C	T	556	0.0596763	0.0596763	66.36	1	1	489	65	2	-1.34279	7.4093	-0.0244599	0.856186	0.134966	C	T	2765	0.0358137	0.0358137	198.05	1	0.0136042	2567	189	9	-4.94622	6.38449	-0.121345	0.438503	0.15663	C	T	9245	0.0754509	1395.09:106.795:1288.29	01:01:01	0.560277:0.171887:0.289446	7874:632:7242	1312:108:1204	2 days, 11:01:58	-6.77352	0.13018	-0.114789	0.377898	C	T	0.07155	0.07155	0.0676	IMP	0.90777	2175	-0.0487021	0.26095	0.851948	C	T	0.05192	0.05192	0.0676	IMP	0.9547	895	-0.22799	0.223191	0.307017	C	T	0.05607	0.05607	0.0676	IMP	0.96695	1014	-0.571838	0.218169	0.00876529
rs77429201:45776610:T:C	4	45776610	t	c	-0.0935	0.0228	4.202e-05	--??+----?--?-+-+	0	6.328	12	0.8986	T	C	1825	0.16834	614.44	1	0.865365	1272	502	51	-6.6595	6.64745	-0.150706	0.316434	0.150434	T	C	1798	0.162958	585.334	1	0.793054	1268	482	48	-54.2611	22.0469	-0.111634	0.0138484	0.96999	0.0453579	NA	NA	NA	NA	NA	NA	NA	NA	NA	NA	NA	NA	NA	NA	NA	NA	NA	NA	NA	NA	NA	NA	NA	NA	NA	NA	NA	NA	NA	NA	NA	T	C	5536	0.167582	1855.46:445.9:1409.56	01:01:01	0.00120758:0.249514:0.00213465	4012:938:3074	1364:335:1029	160:38:122	0.59986	0.0958185	0.00550739	0.954165	T	C	0.16206	0.16206	0.146	IMP	0.96455	1751	-0.165523	0.129697	0.201875	T	C	0.14909	0.14909	0.146	IMP	0.97399	1111	-0.140651	0.134422	0.295406	T	C	3162	0.2835	0.2835	1792.85:670.158:1122.69	01:01:01	0.292586:0.248532:0.658951	1639:670:969	1258:472:786	265:98:167	-25.8754	16.8255	-0.0914012	0.12408	0.0594336	T	C	1920	0.266142	0.266142	1021.98:363.05:658.935	01:01:01	0.198245:0.0471503:0.942138	1025:394:631	771:292:479	124:35:89	-16.6542	12.4202	-0.107961	0.179955	0.080514	NA	NA	NA	NA	NA	NA	NA	NA	NA	NA	NA	NA	NA	NA	NA	T	C	275468	0.2801	0.999759	-0.0693501	0.26311	0.0619711	T	C	556	0.256456	0.256456	285.179	1	0.425844	312	214	30	-32.5088	12.8432	-0.197085	0.011367	0.0778622	NA	NA	NA	NA	NA	NA	NA	NA	NA	NA	NA	NA	NA	NA	NA	NA	T	C	9245	0.272023	5029.71:394.124:4635.59	01:01:01	0.792371:0.572605:0.680807	4910:403:4507	3662:283:3379	673:55:618	-16.3333	0.07535	-0.0927337	0.218432	T	C	0.25783	0.25783	0.2714	IMP	0.95956	2175	0.102965	0.153491	0.502334	T	C	0.26496	0.26496	0.2714	IMP	0.97587	895	-0.0943253	0.109861	0.390569	T	C	0.2584	0.2584	0.2714	IMP	0.98035	1014	0.0318531	0.113956	0.779846
rs114145265:43631378:T:C	22	43631378	t	c	-0.1888	0.0461	4.202e-05	-???-----?-??+---	0	9.957	10	0.4442	T	C	1825	0.0876422	319.894	1	0.0432043	1544	262	19	-4.27289	5.11984	-0.163008	0.403957	0.195319	NA	NA	NA	NA	NA	NA	NA	NA	NA	NA	NA	NA	NA	NA	NA	NA	NA	NA	NA	NA	NA	NA	NA	NA	NA	NA	NA	NA	NA	NA	NA	NA	NA	NA	NA	NA	NA	NA	NA	NA	NA	NA	NA	NA	NA	NA	NA	T	C	5536	0.0916671	1014.94:232.472:782.466	01:01:01	0.304166:0.0988877:0.845951	4631:1107:3524	858:190:668	1 day, 23:14:33	-14.2459	0.118284	-0.199317	0.0919756	T	C	0.08417	0.08417	0.0802	IMP	0.90033	1751	-0.209809	0.180624	0.245407	T	C	0.09069	0.09069	0.0802	IMP	0.90651	1111	-0.167084	0.177926	0.347697	T	C	3162	0.0632925	0.0632925	400.262:142.489:257.773	01:01:01	01:01:01	2787:1108:1679	364:129:235	11:03:08	-13.745	8.87402	-0.174544	0.121403	0.112688	T	C	1920	0.0664427	0.0664427	255.14:94.847:160.293	01:01:01	01:01:01	1678:631:1047	234:87:147	08:03:05	-2.797	7.03008	-0.0565942	0.690732	0.142246	NA	NA	NA	NA	NA	NA	NA	NA	NA	NA	NA	NA	NA	NA	NA	T	C	2581	0.08316	0.99955	-0.162519	0.12325	0.105445	NA	NA	NA	NA	NA	NA	NA	NA	NA	NA	NA	NA	NA	NA	NA	NA	NA	NA	NA	NA	NA	NA	NA	NA	NA	NA	NA	NA	NA	NA	NA	NA	T	C	9245	0.0624062	1153.89:86.604:1067.29	01:01:01	0.579574:0.024664:1	8173:663:7510	1036:72:964	1 day, 12:06:30	0.309381	0.14374	0.0063922	0.964529	T	C	0.06296	0.06296	0.0626	IMP	0.8813	2175	-0.658128	0.272579	0.0157592	T	C	0.06562	0.06562	0.0626	IMP	0.96211	895	-0.317526	0.194812	0.103121	T	C	0.05458	0.05458	0.0626	IMP	0.95212	1014	-0.633776	0.219501	0.0038851
rs11614807:4937212:C:A	12	4937212	a	c	0.0713	0.0174	4.207e-05	+++++++++++++++++	0	4.986	16	0.9958	C	A	1825	0.744645	2717.96	1	0.388986	126	680	1019	-12.8566	7.95388	-0.20322	0.10601	0.125725	C	A	1798	0.744034	2673.85	1	0.154469	106	709	983	-36.6125	25.8294	-0.0548781	0.156345	0.98435	0.0387156	A	C	3348	0.272105	1769	0.994325	0.594119	1801	1287	241	5.3401	9.81204	0.0554665	0.586277	0.101916	C	A	690	0.721018	0.278982	995.005	1	0.849821	55	275	360	-23.5087	16.7538	-0.0837537	0.16056	0.059688	C	A	5536	0.742568	8221.71:1908.93:6312.78	01:01:01	0.80565:0.675674:0.568831	363:100:263	2125:513:1612	3048:698:2350	-12.6082	0.0742903	-0.0695854	0.348929	C	A	0.72799	0.27201	0.23	GEN	0.99847	1751	-0.144269	0.106773	0.176641	C	A	0.71952	0.28048	0.23	GEN	0.9979	1111	-0.186265	0.105601	0.0777557	C	A	3162	0.681665	0.318335	4310.85:1672.33:2638.52	01:01:01	0.774906:0.897312:0.597567	327:131:196	1369:549:820	1466:560:906	-6.36025	17.0187	-0.0219594	0.708612	0.0587589	C	A	1920	0.670642	0.329358	2575.26:944.39:1630.87	01:01:01	1:0.68129:0.691928	212:84:128	851:333:518	857:304:553	-13.1286	13.1642	-0.0757578	0.318622	0.0759636	A	C	7631	0.328131	4987	0.999214	0.85549	3457	3349	819	8.09497	15.0978	0.035513	0.591842	0.0662348	A	C	275468	0.34736	0.999794	0.0704585	0.22175	0.0576636	C	A	556	0.659152	0.340848	732.977	1	0.344968	59	261	236	-25.7269	15.4668	-0.107543	0.096241	0.0646546	C	A	2765	0.626597	0.373403	3465.08	1	0.038121	411	1242	1112	-9.27269	16.4714	-0.0341779	0.573464	0.0607113	C	A	9245	0.673587	12454.6:975.014:11479.6	01:01:01	0.831439:0.568642:0.960581	980:83:897	4075:341:3734	4190:317:3873	-20.1608	0.0714153	-0.102823	0.149927	C	A	0.67317	0.32683	0.3052	GEN	0.99892	2175	-0.0282043	0.130479	0.828863	C	A	0.64554	0.35446	0.3052	GEN	0.99995	895	-0.10823	0.103882	0.297479	C	A	0.64823	0.35177	0.3052	GEN	0.99987	1014	-0.0899531	0.102479	0.380068
rs7734635:110158844:A:G	5	110158844	a	g	0.0807	0.0197	4.208e-05	-+-?+-+++++++++++	0	12.097	15	0.6717	A	G	1825	0.533797	1948.36	1	0.706749	388	916	521	-6.2495	8.70216	-0.0825262	0.472661	0.114914	A	G	1798	0.538372	1944.35	1	0.140727	390	861	547	68.0335	29.1072	0.080301	0.0194215	0.97523	0.0343558	A	G	3348	0.478664	3298	0.974313	0.551789	806	1614	842	-2.97955	10.6175	-0.0264308	0.778996	0.0941841	NA	NA	NA	NA	NA	NA	NA	NA	NA	NA	NA	NA	NA	NA	NA	NA	A	G	5536	0.524643	5808.85:1394.79:4414.06	01:01:01	0.0354391:0.107461:0.130706	1273:298:975	2681:623:2058	1582:390:1192	19.4636	0.0674495	0.088549	0.189245	A	G	0.53053	0.46947	0.3797	IMP	0.97039	1751	-0.00625534	0.0974051	0.948795	A	G	0.53717	0.46283	0.3797	IMP	0.97801	1111	0.0849306	0.0982347	0.387277	A	G	3162	0.161901	0.161901	1023.86:407.325:616.534	01:01:01	0.643687:0.603241:0.266411	2233:866:1367	844:344:500	3 days, 13:30:55	4.64307	13.4883	0.0255207	0.730673	0.0741383	A	G	1920	0.165616	0.165616	635.964:267.352:368.612	01:01:01	0.157846:0.804701:0.0928434	1333:479:854	544:219:325	1 day, 19:23:20	23.3278	10.2341	0.222729	0.0226418	0.0977125	A	G	7631	0.152109	2113	0.915607	0.70919	5029	1803	155	29.4847	11.6569	0.216985	0.0114265	0.0857861	A	G	275468	0.14766	0.999721	0.0497421	0.52743	0.0787141	A	G	556	0.206672	0.206672	229.819	1	0.686153	361	172	23	12.7251	12.441	0.0822152	0.306385	0.0803794	A	G	2765	0.212152	0.212152	1173.2	1	0.243321	1697	925	143	10.0714	13.2458	0.0574034	0.447045	0.0754956	A	G	9245	0.170273	3148.34:272.124:2876.22	01:01:01	0.356016:0.540324:0.439014	6361:491:5870	2631:228:2403	253:22:231	15.7388	0.0889094	0.124413	0.161716	A	G	0.17158	0.17158	0.1938	IMP	0.9893	2175	0.271507	0.171058	0.112463	A	G	0.16327	0.16327	0.1938	IMP	0.98806	895	0.217958	0.125294	0.0819359	A	G	0.20041	0.20041	0.1938	IMP	0.98992	1014	0.0329205	0.126612	0.794856
rs78602287:53858070:C:T	16	53858070	t	c	-0.2472	0.0604	4.208e-05	--??-+-??????????	23.2	5.209	4	0.2666	C	T	1825	0.060611	221.23	1	0.831917	1614	206	5	7.61595	4.31645	0.408762	0.0776646	0.231672	C	T	1798	0.0561363	201.489	1	0.481773	1608	187	3	47.3482	13.2199	0.270925	0.000341508	0.91227	0.0756435	NA	NA	NA	NA	NA	NA	NA	NA	NA	NA	NA	NA	NA	NA	NA	NA	NA	NA	NA	NA	NA	NA	NA	NA	NA	NA	NA	NA	NA	NA	NA	C	T	5536	0.0564769	625.312:160.085:465.227	01:01:01	0.570447:0.594695:0.618769	4997:1170:3827	523:136:387	16:05:11	11.4264	0.154548	0.272921	0.0774072	C	T	0.05313	0.05313	0.0673	IMP	0.93422	1751	-0.219852	0.21824	0.31375	C	T	0.04889	0.04889	0.0673	IMP	0.94336	1111	0.32395	0.228834	0.156877	NA	NA	NA	NA	NA	NA	NA	NA	NA	NA	NA	NA	NA	NA	NA	NA	NA	NA	NA	NA	NA	NA	NA	NA	NA	NA	NA	NA	NA	NA	NA	NA	NA	NA	NA	NA	NA	NA	NA	NA	NA	NA	NA	NA	NA	NA	NA	NA	NA	NA	NA	NA	NA	NA	NA	NA	NA	NA	NA	NA	NA	NA	NA	NA	NA	NA	NA	NA	NA	NA	NA	NA	NA	NA	NA	NA	NA	NA	NA	NA	NA	NA	NA	NA	NA	NA	NA	NA	NA	NA	NA	NA	NA	NA	NA	NA	NA	NA	NA	NA	NA	NA	NA	NA	NA	NA	NA	NA	NA	NA	NA	NA	NA	NA	NA	NA	NA	NA	NA	NA	NA	NA	NA	NA	NA	NA	NA	NA	NA	NA	NA	NA	NA	NA
13:99823082:.:TGCTTTCCA	13	99823082	-	tgctttcca	-0.2859	0.0698	4.215e-05	??????????-??????	0	0	0	1	NA	NA	NA	NA	NA	NA	NA	NA	NA	NA	NA	NA	NA	NA	NA	NA	NA	NA	NA	NA	NA	NA	NA	NA	NA	NA	NA	NA	NA	NA	NA	NA	NA	NA	NA	NA	NA	NA	NA	NA	NA	NA	NA	NA	NA	NA	NA	NA	NA	NA	NA	NA	NA	NA	NA	NA	NA	NA	NA	NA	NA	NA	NA	NA	NA	NA	NA	NA	NA	NA	NA	NA	NA	NA	NA	NA	NA	NA	NA	NA	NA	NA	NA	NA	NA	NA	NA	NA	NA	NA	NA	NA	NA	NA	NA	NA	NA	NA	NA	NA	NA	NA	NA	NA	NA	NA	NA	NA	NA	NA	NA	NA	NA	NA	NA	NA	NA	NA	NA	NA	NA	NA	NA	NA	NA	NA	NA	NA	NA	NA	NA	NA	NA	NA	NA	NA	NA	NA	NA	NA	NA	NA	NA	NA	NA	TGCTTTCCA	-	275468	0.28982	0.809473	0.285931	2.8671e-05	0.0683427	NA	NA	NA	NA	NA	NA	NA	NA	NA	NA	NA	NA	NA	NA	NA	NA	NA	NA	NA	NA	NA	NA	NA	NA	NA	NA	NA	NA	NA	NA	NA	NA	NA	NA	NA	NA	NA	NA	NA	NA	NA	NA	NA	NA	NA	NA	NA	NA	NA	NA	NA	NA	NA	NA	NA	NA	NA	NA	NA	NA	NA	NA	NA	NA	NA	NA	NA	NA	NA	NA	NA	NA	NA	NA	NA	NA	NA	NA	NA
rs116682244:45133520:A:G	14	45133520	a	g	-0.2921	0.0713	4.216e-05	+-?----??????????	0	4.599	5	0.4668	A	G	1825	0.0227811	83.151	1	0.230341	1745	78	2	1.8208	3.02252	0.199308	0.5469	0.33085	A	G	1798	0.0277908	101.581	1	0.170329	1699	96	3	-25.2157	10.1312	-0.245667	0.0128135	0.98077	0.098705	NA	NA	NA	NA	NA	NA	NA	NA	NA	NA	NA	NA	NA	NA	NA	A	G	690	0.0278109	0.0278109	38.379	1	0.407686	653	36	1	-18.2787	6.09436	-0.492141	0.00270613	0.164086	A	G	5536	0.0246234	272.63:50.853:221.777	01:01:01	0.140447:0.0101059:0.758583	5274:1264:4010	256:44:212	06:03:03	-9.22728	0.218986	-0.442493	0.0433165	A	G	0.0329	0.0329	0.0386	IMP	0.99686	1751	-0.173655	0.259342	0.503113	A	G	0.0326	0.0326	0.0386	IMP	0.99257	1111	-0.327744	0.27758	0.237715	NA	NA	NA	NA	NA	NA	NA	NA	NA	NA	NA	NA	NA	NA	NA	NA	NA	NA	NA	NA	NA	NA	NA	NA	NA	NA	NA	NA	NA	NA	NA	NA	NA	NA	NA	NA	NA	NA	NA	NA	NA	NA	NA	NA	NA	NA	NA	NA	NA	NA	NA	NA	NA	NA	NA	NA	NA	NA	NA	NA	NA	NA	NA	NA	NA	NA	NA	NA	NA	NA	NA	NA	NA	NA	NA	NA	NA	NA	NA	NA	NA	NA	NA	NA	NA	NA	NA	NA	NA	NA	NA	NA	NA	NA	NA	NA	NA	NA	NA	NA	NA	NA	NA	NA	NA	NA	NA	NA	NA	NA	NA	NA	NA	NA	NA	NA	NA	NA	NA	NA	NA	NA	NA	NA	NA	NA	NA	NA	NA	NA	NA	NA	NA	NA
rs8179540:4653328:G:A	2	4653328	a	g	-0.0824	0.0201	4.236e-05	---?--+---?----+-	0	7.656	14	0.9065	G	A	1825	0.148995	543.833	1	0.00118449	1339	427	59	0.947691	6.71023	0.0210471	0.887688	0.149026	G	A	1798	0.137539	482.301	1	0.262861	1354	406	38	60.2567	20.2487	0.146964	0.00292195	0.98847	0.0493859	G	A	3348	0.178679	1036	0.989247	0.000955684	2383	822	107	10.37	7.849	0.168326	0.186437	0.127405	NA	NA	NA	NA	NA	NA	NA	NA	NA	NA	NA	NA	NA	NA	NA	NA	G	A	5536	0.150537	1666.75:396.899:1269.85	01:01:01	0.0247414:0.30085:0.0398361	4122:975:3147	1286:306:980	128:30:98	0.898308	0.0988748	0.008782	0.929225	G	A	0.14034	0.14034	0.0514	IMP	0.97638	1751	0.00559387	0.136191	0.967237	G	A	0.14926	0.14926	0.0514	IMP	0.89012	1111	-0.0190596	0.139907	0.891639	G	A	3162	0.518098	0.481902	3276.45:1296.78:1979.67	01:01:01	0.668909:0.0600824:0.360847	716:260:456	1591:652:939	855:328:527	15.3863	18.0065	0.0474545	0.392834	0.0555355	G	A	1920	0.515798	0.484202	1980.67:762.615:1218.05	01:01:01	0.234851:0.881066:0.183803	430:156:274	985:362:623	505:203:302	11.4689	13.7777	0.0604181	0.405171	0.0725811	A	G	7631	0.49464	7256	0.959376	0.483142	1878	3630	1813	-35.4776	17.6408	-0.114003	0.0443144	0.0566868	NA	NA	NA	NA	NA	NA	NA	NA	G	A	556	0.49163	0.49163	546.693	1	0.203961	149	263	144	29.7226	16.495	0.10924	0.0715595	0.0606244	G	A	2765	0.46112	0.46112	2550	1	0.340256	780	1353	632	15.1121	16.4152	0.0560832	0.35725	0.0609191	G	A	9245	0.509286	9416.69:752.935:8663.76	01:01:01	0.72358:0.185852:0.982692	2232:189:2043	4604:352:4252	2409:200:2209	21.813	0.0660554	0.0951769	0.149623	G	A	0.50641	0.49359	0.4761	IMP	0.9912	2175	0.233635	0.129337	0.0708555	G	A	0.50193	0.49807	0.4761	IMP	0.98658	895	-0.0176052	0.0967071	0.855547	G	A	0.48015	0.48015	0.4761	IMP	0.98833	1014	0.0069462	0.0991395	0.944142
rs4452638:27229265:G:A	6	27229265	a	g	0.118	0.0288	4.238e-05	+++-+++++++++++++	0	13.856	16	0.6095	G	A	1825	0.0767112	279.996	1	0.318091	1559	252	14	-4.00023	4.96518	-0.162261	0.420441	0.201403	G	A	1798	0.0691109	245.76	1	1	1560	230	8	-31.7883	15.2218	-0.137193	0.0367676	0.9993	0.0656953	G	A	3348	0.0550155	548	0.999701	0.908239	2822	502	23	-0.235677	6.11275	-0.00630731	0.969245	0.163592	G	A	690	0.0681174	0.0681174	94.002	1	0.236214	601	84	5	0.744356	9.55852	0.00814703	0.937929	0.104619	G	A	5536	0.0802684	888.732:213.004:675.728	01:01:01	0.361947:0.710512:0.464144	4677:1105:3572	829:199:630	1 day, 6:07:23	-4.07018	0.121948	-0.0605285	0.619649	G	A	0.07384	0.07384	0.0726	GEN	0.99999	1751	-0.0743075	0.175044	0.671196	G	A	0.06245	0.06245	0.0726	GEN	0.99998	1111	-0.144623	0.190381	0.447465	G	A	3162	0.121217	0.121217	766.574:253.567:513.007	01:01:01	0.0111816:0.638054:0.00950454	2465:1004:1461	636:222:414	2 days, 13:14:47	-16.4091	11.2845	-0.128861	0.14591	0.0886171	G	A	1920	0.121578	0.121578	466.859:160.851:306.008	01:01:01	0.589564:0.336328:1	1489:575:914	401:135:266	1 day, 6:11:19	-8.65558	9.2698	-0.100729	0.350438	0.107877	G	A	7631	0.104316	1569	0.999869	0.456232	6135	1421	74	-3.47083	9.28777	-0.0402356	0.708628	0.107668	G	A	275468	0.08962	0.999903	-0.34814	0.0011737	0.107279	G	A	556	0.097125	0.097125	108.003	1	0.147387	450	104	2	-2.75217	9.55159	-0.0301664	0.773242	0.104695	G	A	2765	0.0750682	0.0750682	415.127	1	0.217298	2370	375	20	-5.67031	9.23991	-0.0664158	0.539429	0.108226	G	A	9245	0.10633	1966.04:155.041:1811	01:01:01	1:0.555115:0.864186	7383:592:6791	1758:143:1615	104:6:98	-5.981	0.107907	-0.0696425	0.518673	G	A	0.11231	0.11231	0.0964	GEN	0.9996	2175	-0.0914944	0.20104	0.649033	G	A	0.087	0.087	0.0964	GEN	1	895	-0.301619	0.175328	0.0853752	G	A	0.08721	0.08721	0.0964	GEN	0.99999	1014	-0.49846	0.174833	0.00435731
rs138373794:7316511:ATTCT:A	6	7316511	a	attct	0.3065	0.0749	4.239e-05	??????????+??????	0	0	0	1	NA	NA	NA	NA	NA	NA	NA	NA	NA	NA	NA	NA	NA	NA	NA	NA	NA	NA	NA	NA	NA	NA	NA	NA	NA	NA	NA	NA	NA	NA	NA	NA	NA	NA	NA	NA	NA	NA	NA	NA	NA	NA	NA	NA	NA	NA	NA	NA	NA	NA	NA	NA	NA	NA	NA	NA	NA	NA	NA	NA	NA	NA	NA	NA	NA	NA	NA	NA	NA	NA	NA	NA	NA	NA	NA	NA	NA	NA	NA	NA	NA	NA	NA	NA	NA	NA	NA	NA	NA	NA	NA	NA	NA	NA	NA	NA	NA	NA	NA	NA	NA	NA	NA	NA	NA	NA	NA	NA	NA	NA	NA	NA	NA	NA	NA	NA	NA	NA	NA	NA	NA	NA	NA	NA	NA	NA	NA	NA	NA	NA	NA	NA	NA	NA	NA	NA	NA	NA	NA	NA	NA	NA	NA	NA	NA	ATTCT	A	275468	0.21782	0.999671	-0.306525	2.0933e-05	0.0720439	NA	NA	NA	NA	NA	NA	NA	NA	NA	NA	NA	NA	NA	NA	NA	NA	NA	NA	NA	NA	NA	NA	NA	NA	NA	NA	NA	NA	NA	NA	NA	NA	NA	NA	NA	NA	NA	NA	NA	NA	NA	NA	NA	NA	NA	NA	NA	NA	NA	NA	NA	NA	NA	NA	NA	NA	NA	NA	NA	NA	NA	NA	NA	NA	NA	NA	NA	NA	NA	NA	NA	NA	NA	NA	NA	NA	NA	NA	NA
rs7804900:2410677:A:G	7	2410677	a	g	0.0722	0.0176	4.241e-05	-++++++++++++++++	0	8.366	16	0.9372	A	G	1825	0.579372	2114.71	1	0.847799	321	894	610	-3.74189	8.7297	-0.0491012	0.668186	0.114551	A	G	1798	0.564076	2040.02	1	0.471021	343	867	588	43.9414	29.0538	0.0520557	0.130428	0.96212	0.0344189	G	A	3348	0.439362	3002	0.983871	0.0492273	1004	1578	712	-22.3711	10.8475	-0.19012	0.0391766	0.0921871	A	G	690	0.528746	0.471254	729.669	1	0.593477	158	337	195	21.2049	18.082	0.0648549	0.240913	0.0553036	A	G	5536	0.55211	6112.96:1431.22:4681.75	01:01:01	0.00978611:0.0298915:0.0810634	1150:290:860	2641:611:2030	1745:410:1335	23.9219	0.0679971	0.110606	0.103817	A	G	0.56038	0.43962	0.3404	IMP	0.95092	1751	0.104597	0.0987693	0.289598	A	G	0.5377	0.4623	0.3404	IMP	0.93253	1111	0.0521894	0.100322	0.602912	A	G	3162	0.206193	0.206193	1303.97:539.304:764.662	01:01:01	0.137145:0.610804:0.147233	2025:772:1253	994:409:585	143:59:84	21.6894	14.9289	0.0973181	0.146265	0.0669842	A	G	1920	0.219362	0.219362	842.35:319.938:522.412	01:01:01	0.281582:0.513391:0.0495361	1187:437:750	635:253:382	98:31:67	2.37464	11.7844	0.0170995	0.840302	0.0848579	A	G	7631	0.210422	3146	0.981392	0.19758	4692	2448	349	5.81452	14.4355	0.0279029	0.687101	0.0692737	A	G	275468	0.21241	0.999962	0.0411419	0.53936	0.0670303	A	G	556	0.209206	0.209206	232.637	1	1	350	183	23	10.3918	13.3745	0.0580944	0.437168	0.0747692	A	G	2765	0.244583	0.244583	1352.55	1	0.579277	1540	1055	170	11.7681	13.8187	0.0616268	0.394434	0.0723657	A	G	9245	0.218816	4045.91:353.644:3692.27	01:01:01	0.0495835:0.47764:0.0666681	5710:435:5275	3070:261:2809	465:45:420	30.7683	0.0797582	0.195729	0.0141268	A	G	0.20775	0.20775	0.2217	IMP	0.95475	2175	0.00601468	0.153505	0.968745	A	G	0.22913	0.22913	0.2217	IMP	0.96615	895	0.129723	0.115521	0.261464	A	G	0.238	0.238	0.2217	IMP	0.963	1014	0.198406	0.117249	0.0906114
rs73042277:181357691:C:T	1	181357691	t	c	0.5233	0.1278	4.253e-05	++??+++??????????	7.8	4.338	4	0.3621	C	T	1825	0.0144625	52.788	1	0.203225	1785	39	1	-3.74122	1.99042	-0.944327	0.0601611	0.502407	C	T	1798	0.0108447	37.891	1	0.129904	1767	30	1	-23.1695	6.00804	-0.641874	0.000115065	0.85661	0.166444	NA	NA	NA	NA	NA	NA	NA	NA	NA	NA	NA	NA	NA	NA	NA	NA	NA	NA	NA	NA	NA	NA	NA	NA	NA	NA	NA	NA	NA	NA	NA	C	T	5536	0.012238	135.499:21.54:113.959	01:01:01	0.52416:1:0.519092	5409:1294:4115	126:17:109	01:00:01	-5.10533	0.324996	-0.539237	0.097073	C	T	0.01561	0.01561	0.0151	IMP	0.96308	1751	-0.00588444	0.392514	0.988039	C	T	0.01239	0.01239	0.0151	IMP	0.98728	1111	-0.00813136	0.434158	0.985057	NA	NA	NA	NA	NA	NA	NA	NA	NA	NA	NA	NA	NA	NA	NA	NA	NA	NA	NA	NA	NA	NA	NA	NA	NA	NA	NA	NA	NA	NA	NA	NA	NA	NA	NA	NA	NA	NA	NA	NA	NA	NA	NA	NA	NA	NA	NA	NA	NA	NA	NA	NA	NA	NA	NA	NA	NA	NA	NA	NA	NA	NA	NA	NA	NA	NA	NA	NA	NA	NA	NA	NA	NA	NA	NA	NA	NA	NA	NA	NA	NA	NA	NA	NA	NA	NA	NA	NA	NA	NA	NA	NA	NA	NA	NA	NA	NA	NA	NA	NA	NA	NA	NA	NA	NA	NA	NA	NA	NA	NA	NA	NA	NA	NA	NA	NA	NA	NA	NA	NA	NA	NA	NA	NA	NA	NA	NA	NA	NA	NA	NA	NA	NA	NA
rs8006820:45148226:C:A	14	45148226	a	c	0.2927	0.0715	4.257e-05	-+?++++??????????	0	4.337	5	0.502	C	A	1825	0.0230192	84.02	1	1	1742	82	1	1.56514	3.04898	0.168363	0.607718	0.327979	C	A	1798	0.0276792	101.247	1	0.156597	1701	94	3	-24.4597	10.0374	-0.242778	0.0148155	0.97238	0.0996274	NA	NA	NA	NA	NA	NA	NA	NA	NA	NA	NA	NA	NA	NA	NA	C	A	690	0.027842	0.027842	38.422	1	0.407686	653	36	1	-18.3144	6.08268	-0.494996	0.00260473	0.164401	C	A	5536	0.0247812	274.377:51.923:222.454	01:01:01	0.140447:0.0113098:0.756719	5274:1263:4011	256:45:211	06:03:03	-9.27727	0.216055	-0.433061	0.0450272	C	A	0.03313	0.03313	0.0393	GEN	0.99988	1751	-0.186449	0.258282	0.470366	C	A	0.03277	0.03277	0.0393	GEN	0.99994	1111	-0.32581	0.276026	0.237857	NA	NA	NA	NA	NA	NA	NA	NA	NA	NA	NA	NA	NA	NA	NA	NA	NA	NA	NA	NA	NA	NA	NA	NA	NA	NA	NA	NA	NA	NA	NA	NA	NA	NA	NA	NA	NA	NA	NA	NA	NA	NA	NA	NA	NA	NA	NA	NA	NA	NA	NA	NA	NA	NA	NA	NA	NA	NA	NA	NA	NA	NA	NA	NA	NA	NA	NA	NA	NA	NA	NA	NA	NA	NA	NA	NA	NA	NA	NA	NA	NA	NA	NA	NA	NA	NA	NA	NA	NA	NA	NA	NA	NA	NA	NA	NA	NA	NA	NA	NA	NA	NA	NA	NA	NA	NA	NA	NA	NA	NA	NA	NA	NA	NA	NA	NA	NA	NA	NA	NA	NA	NA	NA	NA	NA	NA	NA	NA	NA	NA	NA	NA	NA	NA
rs11705725:122174404:C:T	3	122174404	t	c	-0.22	0.0537	4.259e-05	???????--?-????+-	0	2.815	4	0.5892	NA	NA	NA	NA	NA	NA	NA	NA	NA	NA	NA	NA	NA	NA	NA	NA	NA	NA	NA	NA	NA	NA	NA	NA	NA	NA	NA	NA	NA	NA	NA	NA	NA	NA	NA	NA	NA	NA	NA	NA	NA	NA	NA	NA	NA	NA	NA	NA	NA	NA	NA	NA	NA	NA	NA	NA	NA	NA	NA	NA	NA	NA	NA	NA	NA	NA	NA	NA	NA	NA	NA	NA	NA	NA	NA	NA	NA	NA	NA	NA	NA	NA	NA	NA	NA	NA	NA	NA	NA	NA	NA	NA	NA	NA	NA	NA	NA	NA	C	T	3162	0.10336	0.10336	653.649:295.534:358.115	01:01:01	1:0.170999:0.17297	2548:971:1577	581:247:334	1 day, 9:22:11	27.9987	10.4299	0.257379	0.00726488	0.0958782	C	T	1920	0.0958128	0.0958128	367.921:153.699:214.222	01:01:01	0.140334:0.106521:0.590482	1580:583:997	317:126:191	23:12:11	13.4554	7.97562	0.211528	0.0915905	0.125382	NA	NA	NA	NA	NA	NA	NA	NA	NA	NA	NA	NA	NA	NA	NA	C	T	275468	0.09926	0.998512	0.253867	0.003959	0.088105	NA	NA	NA	NA	NA	NA	NA	NA	NA	NA	NA	NA	NA	NA	NA	NA	NA	NA	NA	NA	NA	NA	NA	NA	NA	NA	NA	NA	NA	NA	NA	NA	NA	NA	NA	NA	NA	NA	NA	NA	NA	NA	NA	NA	NA	NA	NA	NA	NA	NA	NA	NA	NA	NA	NA	NA	NA	C	T	0.08673	0.08673	0.1153	IMP	0.8572	895	-0.0814659	0.1829	0.656021	C	T	0.1059	0.1059	0.1153	IMP	0.86961	1014	0.245055	0.169924	0.149262
rs9298884:26524113:A:T	9	26524113	a	t	0.0697	0.017	4.263e-05	-++-+++++++-++++-	0	13.309	16	0.65	A	T	1825	0.779518	2845.24	1	1	87	625	1113	-0.572129	7.50318	-0.0101626	0.939219	0.133277	A	T	1798	0.769626	2772.3	1	0.283279	101	616	1081	32.8146	25.353	0.0510514	0.19556	0.9864	0.0394431	T	A	3348	0.256169	1646	0.991039	0.576772	1882	1226	210	-13.965	9.38377	-0.158594	0.136697	0.106567	A	T	690	0.74775	0.25225	1031.9	1	0.0251998	54	236	400	-9.16322	16.552	-0.0334463	0.579851	0.0604157	A	T	5536	0.774781	8578.38:2041.17:6537.21	01:01:01	0.434314:0.416068:0.688075	279:67:212	1883:435:1448	3374:809:2565	9.4774	0.0803697	0.0612176	0.44624	A	T	0.78411	0.21589	0.1921	IMP	0.98378	1751	0.127737	0.114343	0.263934	A	T	0.77283	0.22717	0.1921	IMP	0.97941	1111	0.171164	0.11686	0.143005	A	T	3162	0.542796	0.457204	3432.64:1410.45:2022.19	01:01:01	0.72012:0.524333:0.890861	665:236:429	1559:597:962	938:407:531	53.7778	18.447	0.158035	0.00355382	0.0542094	A	T	1920	0.540986	0.459014	2077.38:800.698:1276.69	01:01:01	0.21499:0.327136:0.450767	391:136:255	981:370:611	548:215:333	19.7618	14.0352	0.100319	0.159128	0.0712494	T	A	7631	0.467867	7058	0.988468	1	2136	3756	1651	-45.0884	16.8863	-0.158123	0.0075825	0.0592196	T	A	275468	0.41117	0.999719	-0.0460439	0.41497	0.0564832	A	T	556	0.497083	0.497083	552.756	1	0.27094	148	265	143	-7.86536	16.8599	-0.0276699	0.640849	0.0593123	A	T	2765	0.484392	0.484392	2678.69	1	0.0738015	713	1335	717	17.3392	16.5167	0.0635599	0.29381	0.0605448	A	T	9245	0.515863	9538.32:768.859:8769.46	01:01:01	0.393262:0.270355:0.224075	2145:179:1966	4660:355:4305	2440:207:2233	18.7923	0.0663729	0.0827873	0.212286	A	T	0.53818	0.46182	0.4443	IMP	0.99461	2175	0.0956104	0.123438	0.438599	A	T	0.54876	0.45124	0.4443	IMP	0.99591	895	0.0908458	0.0947445	0.337632	A	T	0.51662	0.48338	0.4443	IMP	0.99624	1014	-0.00872395	0.0992999	0.929993
rs9512786:28248418:A:G	13	28248418	a	g	-0.0979	0.0239	4.266e-05	--??-+-+-?-??-+--	4.6	11.525	11	0.4004	A	G	1825	0.128829	470.226	1	0.250056	1391	398	36	-3.39308	6.08311	-0.0916945	0.57699	0.16439	A	G	1798	0.131978	470.004	1	0.675212	1365	401	32	-56.6673	20.1849	-0.139084	0.00499419	0.97251	0.049542	NA	NA	NA	NA	NA	NA	NA	NA	NA	NA	NA	NA	NA	NA	NA	NA	NA	NA	NA	NA	NA	NA	NA	NA	NA	NA	NA	NA	NA	NA	NA	A	G	5536	0.138367	1532:331.556:1200.45	01:01:01	0.249265:0.0297899:0.897259	4153:1015:3138	1272:267:1005	111:29:82	-10.5875	0.0977976	-0.101263	0.300467	A	G	0.13532	0.13532	0.1059	GEN	0.99691	1751	0.020891	0.136563	0.878416	A	G	0.14637	0.14637	0.1059	GEN	0.99676	1111	-0.0317015	0.138445	0.818882	A	G	3162	0.324031	0.324031	2049.17:796.236:1252.94	01:01:01	0.20836:0.361602:0.406088	1461:579:882	1354:526:828	347:135:212	0.905683	17.4161	0.0029859	0.958527	0.0574181	A	G	1920	0.335024	0.335024	1286.49:444.582:841.912	01:01:01	0.608897:0.542562:0.949484	853:348:505	846:301:545	221:72:149	-32.5905	13.4519	-0.180106	0.0154034	0.0743389	NA	NA	NA	NA	NA	NA	NA	NA	NA	NA	NA	NA	NA	NA	NA	A	G	275468	0.31508	0.999772	-0.103141	0.089299	0.0607029	NA	NA	NA	NA	NA	NA	NA	NA	NA	NA	NA	NA	NA	NA	NA	NA	NA	NA	NA	NA	NA	NA	NA	NA	NA	NA	NA	NA	NA	NA	NA	NA	A	G	9245	0.323753	5986.2:465.011:5521.19	01:01:01	0.757494:0.609021:0.638427	4221:352:3869	4062:313:3749	962:76:886	-33.654	0.070999	-0.169644	0.0168763	A	G	0.31465	0.31465	0.3002	GEN	0.99987	2175	0.207912	0.138694	0.133855	A	G	0.32549	0.32549	0.3002	GEN	0.99962	895	-0.110868	0.101669	0.275503	A	G	0.31637	0.31637	0.3002	GEN	0.99979	1014	-0.16301	0.108086	0.131518
rs73042278:181357741:T:C	1	181357741	t	c	-0.5232	0.1278	4.269e-05	--??---??????????	7.8	4.337	4	0.3623	T	C	1825	0.0144666	52.803	1	0.203225	1785	39	1	-3.74276	1.991	-0.944169	0.0601299	0.50226	T	C	1798	0.0108453	37.893	1	0.129904	1767	30	1	-23.1647	6.00791	-0.641771	0.000115398	0.85652	0.166447	NA	NA	NA	NA	NA	NA	NA	NA	NA	NA	NA	NA	NA	NA	NA	NA	NA	NA	NA	NA	NA	NA	NA	NA	NA	NA	NA	NA	NA	NA	NA	T	C	5536	0.0122363	135.48:21.535:113.945	01:01:01	0.52416:1:0.519092	5409:1294:4115	126:17:109	01:00:01	-5.1007	0.325043	-0.538904	0.0973282	T	C	0.01561	0.01561	0.0151	IMP	0.96308	1751	-0.00588444	0.392514	0.988039	T	C	0.01239	0.01239	0.0151	IMP	0.98728	1111	-0.00813136	0.434158	0.985057	NA	NA	NA	NA	NA	NA	NA	NA	NA	NA	NA	NA	NA	NA	NA	NA	NA	NA	NA	NA	NA	NA	NA	NA	NA	NA	NA	NA	NA	NA	NA	NA	NA	NA	NA	NA	NA	NA	NA	NA	NA	NA	NA	NA	NA	NA	NA	NA	NA	NA	NA	NA	NA	NA	NA	NA	NA	NA	NA	NA	NA	NA	NA	NA	NA	NA	NA	NA	NA	NA	NA	NA	NA	NA	NA	NA	NA	NA	NA	NA	NA	NA	NA	NA	NA	NA	NA	NA	NA	NA	NA	NA	NA	NA	NA	NA	NA	NA	NA	NA	NA	NA	NA	NA	NA	NA	NA	NA	NA	NA	NA	NA	NA	NA	NA	NA	NA	NA	NA	NA	NA	NA	NA	NA	NA	NA	NA	NA	NA	NA	NA	NA	NA	NA
rs77142596:163753664:C:T	6	163753664	t	c	-0.1829	0.0447	4.271e-05	???????----+---+-	25.1	12.01	9	0.2127	NA	NA	NA	NA	NA	NA	NA	NA	NA	NA	NA	NA	NA	NA	NA	NA	NA	NA	NA	NA	NA	NA	NA	NA	NA	NA	NA	NA	NA	NA	NA	NA	NA	NA	NA	NA	NA	NA	NA	NA	NA	NA	NA	NA	NA	NA	NA	NA	NA	NA	NA	NA	NA	NA	NA	NA	NA	NA	NA	NA	NA	NA	NA	NA	NA	NA	NA	NA	NA	NA	NA	NA	NA	NA	NA	NA	NA	NA	NA	NA	NA	NA	NA	NA	NA	NA	NA	NA	NA	NA	NA	NA	NA	NA	NA	NA	NA	NA	C	T	3162	0.0667571	0.0667571	422.172:186.912:235.26	01:01:01	0.177918:0.518342:0.289077	2779:1070:1709	366:162:204	17:08:09	23.1517	9.06379	0.281814	0.01064	0.110329	C	T	1920	0.0745646	0.0745646	286.328:110.509:175.819	01:01:01	0.294834:0.572445:0.510605	1654:619:1035	260:100:160	06:02:04	5.35294	7.16146	0.104373	0.454783	0.139636	C	T	7631	0.070295	1055	0.980474	0.480433	6468	973	41	11.4813	8.51103	0.158499	0.17734	0.117495	C	T	275468	0.05068	0.998445	0.0971267	0.43687	0.124923	C	T	556	0.0725764	0.0725764	80.705	1	1	482	72	2	-0.501754	8.21659	-0.00743202	0.951307	0.121705	C	T	2765	0.0700212	0.0700212	387.217	1	0.442612	2411	339	15	12.4394	8.52504	0.171161	0.144522	0.117302	C	T	9245	0.0711281	1315.16:130.618:1184.54	01:01:01	0.317298:0.321238:0.534557	8057:627:7430	1141:107:1034	1 day, 23:07:40	21.2626	0.13422	0.383049	0.0043189	C	T	0.07228	0.07228	0.0785	IMP	0.94858	2175	0.463872	0.263037	0.0778124	C	T	0.06833	0.06833	0.0785	IMP	0.98777	895	-0.0869528	0.18986	0.646964	C	T	0.06057	0.06057	0.0785	IMP	0.97763	1014	0.571777	0.2122	0.00704908
rs2987621:140526439:G:A	9	140526439	a	g	-0.0837	0.0205	4.275e-05	--+-----+---+----	0	12.11	16	0.7364	G	A	1825	0.259466	947.051	1	1	1001	701	123	0.0141809	8.16204	0.000212867	0.998614	0.122518	G	A	1798	0.24522	881.821	1	0.300785	1030	673	95	40.411	25.1684	0.0637952	0.108357	0.95304	0.0397324	G	A	3348	0.266422	1843	0.996416	0.410845	1757	1315	264	-3.20431	9.93911	-0.0324369	0.747154	0.100613	G	A	690	0.258201	0.258201	356.318	1	0.765706	378	268	44	19.883	16.0899	0.076802	0.216555	0.0621508	G	A	5536	0.258804	2865.48:707.187:2158.29	01:01:01	0.806224:0.262185:0.351978	3046:691:2355	2116:533:1583	374:87:287	28.0495	0.0756911	0.160699	0.0337461	G	A	0.26818	0.26818	0.2557	GEN	0.99662	1751	0.176889	0.106493	0.0967035	G	A	0.27838	0.27838	0.2557	GEN	0.9948	1111	0.0788082	0.107123	0.461924	G	A	3162	0.12543	0.12543	793.218:336.055:457.163	01:01:01	0.19386:0.903874:0.101228	2427:927:1500	677:290:387	2 days, 10:23:35	28.6247	12.4799	0.183788	0.02181	0.0801288	G	A	1920	0.131827	0.131827	506.215:194.065:312.15	01:01:01	0.920451:0.110891:0.308951	1448:545:903	438:158:280	1 day, 10:18:16	-1.77327	9.73253	-0.0187207	0.855426	0.102748	G	A	7631	0.135741	2078	0.996593	0.922539	5670	1792	143	5.36977	11.3345	0.0417975	0.635675	0.0882262	G	A	275468	0.14164	0.99952	0.0525925	0.51144	0.0800985	G	A	556	0.146953	0.146953	163.412	1	0.312817	407	134	15	16.6583	11.9673	0.116316	0.163927	0.083561	G	A	2765	0.127595	0.127595	705.603	1	0.732672	2106	612	47	-3.80896	11.4446	-0.0290806	0.739273	0.0873775	G	A	9245	0.131556	2432.48:221.003:2211.47	01:01:01	0.71581:0.146118:0.388182	6976:531:6445	2105:199:1906	164:11:153	17.0027	0.0981769	0.163884	0.095064	G	A	0.13273	0.13273	0.1262	GEN	0.99977	2175	0.280267	0.191685	0.143706	G	A	0.14018	0.14018	0.1262	GEN	0.99993	895	0.284167	0.139048	0.0409868	G	A	0.15311	0.15311	0.1262	GEN	0.99989	1014	0.125252	0.139456	0.369108
rs78169125:154976055:G:T	4	154976055	t	g	-0.0937	0.0229	4.277e-05	+--?+---------+--	0	11.349	15	0.7275	G	T	1825	0.096686	352.904	1	0.341942	1497	308	20	-0.924272	5.38264	-0.0319014	0.863663	0.185782	G	T	1798	0.101225	360.038	1	0.424348	1466	312	20	54.3738	18.0836	0.166273	0.00264006	0.96228	0.0552987	G	T	3348	0.110663	756	0.99552	0.490241	2624	662	47	10.254	7.01752	0.208223	0.143959	0.1425	NA	NA	NA	NA	NA	NA	NA	NA	NA	NA	NA	NA	NA	NA	NA	NA	G	T	5536	0.105621	1169.43:260.834:908.598	01:01:01	0.217292:0.271255:0.369608	4459:1071:3388	1009:224:785	2 days, 20:16:52	-2.74893	0.110343	-0.03347	0.761641	G	T	0.09454	0.09454	0.0719	IMP	0.97093	1751	0.366752	0.166531	0.0276443	G	T	0.09013	0.09013	0.0719	IMP	0.97611	1111	0.0738563	0.168471	0.661102	G	T	3162	0.207284	0.207284	1310.86:519.089:791.775	01:01:01	0.254596:0.0589757:1	1979:765:1214	1059:432:627	124:43:81	10.4849	14.6613	0.0487775	0.474522	0.0682068	G	T	1920	0.216383	0.216383	830.911:307.226:523.685	01:01:01	0.0126136:0.180801:0.0424313	1162:441:721	687:254:433	2 days, 23:26:45	4.72275	11.3481	0.0366732	0.677285	0.0881205	G	T	7631	0.198641	2857	0.946927	0.0143265	4685	2225	316	24.717	13.0227	0.145746	0.0576966	0.076789	G	T	275468	0.22197	0.999514	0.0563803	0.39545	0.0663473	G	T	556	0.223536	0.223536	248.572	1	1	337	192	27	12.162	13.2585	0.0691859	0.358986	0.0754233	G	T	2765	0.214844	0.214844	1188.09	1	0.139412	1728	899	138	4.08973	13.3069	0.0230963	0.758585	0.075149	G	T	9245	0.212873	3936.01:334.935:3601.08	01:01:01	0.901089:0.29345:0.625653	5730:449:5281	3100:249:2851	415:43:372	26.7186	0.0821889	0.180484	0.0280942	G	T	0.2004	0.2004	0.1958	IMP	0.98234	2175	-0.0679071	0.161756	0.674622	G	T	0.19534	0.19534	0.1958	IMP	0.98529	895	0.116803	0.118042	0.322417	G	T	0.19161	0.19161	0.1958	IMP	0.98481	1014	0.108042	0.124678	0.386179
rs78227493:53857354:G:A	16	53857354	a	g	-0.248	0.0606	4.288e-05	--??-+-??????????	24.2	5.276	4	0.2601	G	A	1825	0.0606838	221.496	1	0.831917	1614	206	5	7.54248	4.30544	0.406892	0.0797998	0.232264	G	A	1798	0.0561894	201.673	1	0.479049	1612	183	3	47.1606	13.142	0.273061	0.000332517	0.90166	0.0760919	NA	NA	NA	NA	NA	NA	NA	NA	NA	NA	NA	NA	NA	NA	NA	NA	NA	NA	NA	NA	NA	NA	NA	NA	NA	NA	NA	NA	NA	NA	NA	G	A	5536	0.0565962	626.633:160.214:466.419	01:01:01	0.480065:0.591422:0.617044	4999:1171:3828	521:135:386	16:05:11	11.2812	0.154846	0.270494	0.0806627	G	A	0.0533	0.0533	0.0673	IMP	0.932	1751	-0.222539	0.21823	0.307849	G	A	0.04898	0.04898	0.0673	IMP	0.94151	1111	0.329401	0.228868	0.150076	NA	NA	NA	NA	NA	NA	NA	NA	NA	NA	NA	NA	NA	NA	NA	NA	NA	NA	NA	NA	NA	NA	NA	NA	NA	NA	NA	NA	NA	NA	NA	NA	NA	NA	NA	NA	NA	NA	NA	NA	NA	NA	NA	NA	NA	NA	NA	NA	NA	NA	NA	NA	NA	NA	NA	NA	NA	NA	NA	NA	NA	NA	NA	NA	NA	NA	NA	NA	NA	NA	NA	NA	NA	NA	NA	NA	NA	NA	NA	NA	NA	NA	NA	NA	NA	NA	NA	NA	NA	NA	NA	NA	NA	NA	NA	NA	NA	NA	NA	NA	NA	NA	NA	NA	NA	NA	NA	NA	NA	NA	NA	NA	NA	NA	NA	NA	NA	NA	NA	NA	NA	NA	NA	NA	NA	NA	NA	NA	NA	NA	NA	NA	NA	NA
rs2016946:37456205:T:C	20	37456205	t	c	0.0826	0.0202	4.294e-05	+++++--+++-++++--	2.6	16.434	16	0.4231	T	C	1825	0.885611	3232.48	1	0.131859	30	355	1440	6.62346	5.47506	0.220957	0.226374	0.182646	T	C	1798	0.888719	3199.36	1	1	21	350	1427	44.5378	18.5319	0.129685	0.0162476	0.97288	0.053961	C	T	3348	0.112547	737	0.98626	0.13483	2615	637	50	-4.50016	7.00169	-0.0917958	0.520402	0.142823	T	C	690	0.865596	0.134404	1194.52	1	0.0969207	17	148	525	18.0915	12.3107	0.119375	0.141675	0.0812301	T	C	5536	0.878298	9724.51:2322.13:7402.38	01:01:01	0.51082:0.565437:0.657456	79:17:62	1122:248:874	4335:1046:3289	6.9329	0.108374	0.0814262	0.452445	T	C	0.8849	0.1151	0.0726	IMP	0.89547	1751	-0.0320496	0.151543	0.832506	T	C	0.88216	0.11784	0.0726	IMP	0.88363	1111	-0.0105667	0.158277	0.946772	T	C	3162	0.707704	0.292296	4475.52:1808.35:2667.17	01:01:01	0.0357371:0.667135:0.0282136	298:95:203	1263:485:778	1601:660:941	62.1698	16.9958	0.215228	0.000254229	0.0588381	T	C	1920	0.712052	0.287948	2734.28:1045.9:1688.38	01:01:01	0.739156:0.641503:0.446442	163:52:111	783:294:489	974:375:599	13.5122	12.8239	0.0821646	0.292033	0.0779794	C	T	7631	0.304064	4423	0.955052	0.781746	3541	3071	676	-29.5152	15.2033	-0.127694	0.0522136	0.0657752	C	T	275468	0.2947	0.999888	0.00895974	0.88336	0.0610706	T	C	556	0.697868	0.302132	776.029	1	1	51	236	269	9.74041	14.9089	0.0438213	0.513545	0.067074	T	C	2765	0.66282	0.33718	3665.4	1	0.0449238	309	1160	1296	22.1081	15.5441	0.0914998	0.154945	0.0643331	T	C	9245	0.707596	13083.5:1066.94:12016.5	01:01:01	0.959956:0.0560455:0.530825	792:69:723	3833:278:3555	4620:394:4226	9.84346	0.0730252	0.052492	0.472251	T	C	0.70532	0.29468	0.3171	IMP	0.95945	2175	0.0788501	0.142028	0.578776	T	C	0.71369	0.28631	0.3171	IMP	0.96339	895	-0.0983915	0.108029	0.362405	T	C	0.7069	0.2931	0.3171	IMP	0.95987	1014	-0.11148	0.109481	0.308557
rs4723823:39143054:G:A	7	39143054	a	g	-0.067	0.0164	4.303e-05	+--+-++----+--+--	30.6	23.071	16	0.1118	G	A	1825	0.355279	1296.77	1	0.306434	770	815	240	-9.21396	8.76649	-0.119893	0.293238	0.114071	G	A	1798	0.382748	1376.86	1	0.549235	693	837	268	95.8376	29.4091	0.110809	0.00111893	0.98567	0.0340031	G	A	3348	0.369543	2402	0.971625	0.850729	1297	1510	446	14.2214	10.5732	0.127214	0.178609	0.0945787	G	A	690	0.369114	0.369114	509.378	1	0.015637	303	286	101	-3.81895	16.997	-0.0132191	0.822225	0.0588339	G	A	5536	0.36662	4059.22:1012.55:3046.67	01:01:01	0.0275006:0.770817:0.0209332	2273:498:1775	2489:616:1873	774:197:577	21.4406	0.0695106	0.103595	0.136132	G	A	0.35986	0.35986	0.3411	IMP	0.98383	1751	-0.106398	0.102008	0.296935	G	A	0.35904	0.35904	0.3411	IMP	0.98387	1111	-0.0116609	0.0983913	0.905659	G	A	3162	0.438104	0.438104	2770.57:1091.81:1678.76	01:01:01	0.942426:1:0.926156	998:389:609	1559:611:948	605:240:365	9.51437	18.3818	0.0281583	0.604738	0.0544016	G	A	1920	0.441447	0.441447	1695.16:671.462:1023.7	01:01:01	0.105208:0.2614:0.215868	581:198:383	983:375:608	356:148:208	32.8956	14	0.167834	0.0187897	0.0714286	G	A	7631	0.451154	6194	0.898178	0.196252	2086	3342	1426	11.7306	16.6984	0.0420697	0.482369	0.059886	G	A	275468	0.47359	0.999899	0.101654	0.068185	0.0557378	G	A	556	0.439291	0.439291	488.492	1	0.546196	180	266	110	-23.2809	15.0545	-0.102723	0.121998	0.0664253	G	A	2765	0.399828	0.399828	2211.05	1	0.000109203	1028	1234	503	23.713	15.1667	0.103087	0.117937	0.0659339	G	A	9245	0.43687	8077.73:690.212:7387.52	01:01:01	0.42185:0.941151:0.414162	2914:210:2704	4587:371:4216	1744:160:1584	37.5785	0.0672671	0.170038	0.0114781	G	A	0.43262	0.43262	0.4254	IMP	0.98437	2175	-0.0641219	0.129811	0.621333	G	A	0.44581	0.44581	0.4254	IMP	0.99472	895	0.103303	0.094829	0.275996	G	A	0.42908	0.42908	0.4254	IMP	0.98627	1014	0.143994	0.100646	0.152518
rs1477524:136804948:A:G	7	136804948	a	g	-0.0672	0.0164	4.307e-05	+-+--+-------+--+	26.7	21.817	16	0.1492	A	G	1825	0.583665	2130.38	1	0.470245	324	872	629	9.74634	9.06547	0.118594	0.282327	0.110309	A	G	1798	0.588941	2121.51	1	0.845531	304	866	628	-61.3819	29.7256	-0.069467	0.0389279	0.99967	0.033641	G	A	3348	0.43228	2735	0.992832	0.49641	1161	1591	572	-0.0549479	10.8525	-0.000466542	0.99596	0.0921447	A	G	690	0.575635	0.424365	794.376	1	0.240163	128	320	242	-41.8097	17.5555	-0.13566	0.0172387	0.0569622	A	G	5536	0.595079	6588.71:1555.29:5033.42	01:01:01	0.0295057:0.0450295:0.169472	944:234:710	2588:597:1991	2004:480:1524	-8.05353	0.0682883	-0.0375557	0.582347	A	G	0.59044	0.40956	0.3517	IMP	0.98865	1751	0.161588	0.0973264	0.0968621	A	G	0.60475	0.39525	0.3517	IMP	0.98955	1111	-0.220111	0.0995114	0.0269726	A	G	3162	0.370122	0.370122	2340.65:909.16:1431.49	01:01:01	0.619828:0.951215:0.46416	1263:498:765	1460:577:883	439:165:274	-15.0689	17.8283	-0.0474092	0.397985	0.0560906	A	G	1920	0.368621	0.368621	1415.5:499.334:916.17	01:01:01	0.658803:0.410999:1	762:303:459	903:337:566	255:81:174	-28.6977	13.5739	-0.155753	0.0344999	0.0736708	A	G	7631	0.368305	5097	0.909055	0.501917	2763	3251	923	-32.3097	15.7594	-0.130093	0.040346	0.0634542	A	G	275468	0.37028	0.999987	-0.113169	0.054212	0.0587847	A	G	556	0.382032	0.382032	424.82	1	0.526133	222	253	81	-6.90599	15.3579	-0.0292792	0.652949	0.0651131	A	G	2765	0.388595	0.388595	2148.93	1	0.475497	1008	1308	449	-11.2485	15.8705	-0.0446594	0.478469	0.06301	A	G	9245	0.370889	6857.74:562.992:6294.75	01:01:01	0.893627:1:0.889029	3662:285:3377	4308:349:3959	1275:107:1168	5.33246	0.0692022	0.0255367	0.712115	A	G	0.3655	0.3655	0.3628	IMP	0.98676	2175	-0.0463097	0.134854	0.731293	A	G	0.37264	0.37264	0.3628	IMP	0.99078	895	-0.22815	0.0960716	0.0175591	A	G	0.38267	0.38267	0.3628	IMP	0.99171	1014	0.0451685	0.10343	0.662324
rs2663275:126185315:A:G	4	126185315	a	g	0.0873	0.0214	4.313e-05	++++++++++++++++-	0	15.186	16	0.5111	A	G	1825	0.87233	3184	1	0.743468	29	389	1407	10.6198	5.90034	0.305045	0.0718812	0.169482	A	G	1798	0.856895	3083.28	1	0.490124	38	423	1337	11.028	20.3428	0.0266486	0.587745	0.91925	0.0491574	G	A	3348	0.126623	817	0.957288	0.474587	2435	723	47	-11.8783	7.15136	-0.232261	0.0967171	0.139834	A	G	690	0.846897	0.153103	1168.72	1	0.630147	11	167	512	22.5944	12.3086	0.149136	0.0664088	0.081244	A	G	5536	0.861304	9536.36:2251.04:7285.32	01:01:01	0.0501068:0.0973796:0.192476	111:31:80	1221:292:929	4204:988:3216	4.86052	0.100396	0.0489908	0.625567	A	G	0.85711	0.14289	0.112	IMP	0.8934	1751	0.097787	0.144768	0.499376	A	G	0.84823	0.15177	0.112	IMP	0.90357	1111	0.0303268	0.139078	0.827386	A	G	3162	0.777518	0.222482	4917.02:1970.26:2946.76	01:01:01	0.269796:1:0.193368	158:49:109	1049:395:654	1955:796:1159	34.0296	14.9275	0.152716	0.0226277	0.0669905	A	G	1920	0.786902	0.213098	3021.7:1144.1:1877.6	01:01:01	0.405474:0.6447:0.141668	89:27:62	620:237:383	1211:457:754	14.446	11.4165	0.110837	0.20574	0.0875925	G	A	7631	0.206393	2931	0.930284	0.40481	4482	2303	314	-16.4925	13.1567	-0.0952787	0.210006	0.0760069	G	A	275468	0.23796	0.998322	-0.026344	0.68221	0.06434	A	G	556	0.80706	0.19294	897.451	1	0.779159	20	166	370	29.6116	12.4964	0.189623	0.017807	0.080023	A	G	2765	0.76924	0.23076	4253.9	1	0.00204524	145	851	1769	10.3287	13.2747	0.0586135	0.436525	0.0753313	A	G	9245	0.786432	14541.1:1201.46:13339.7	01:01:01	0.178792:0.903304:0.184653	432:26:406	3032:223:2809	5781:492:5289	27.2197	0.0837563	0.190951	0.0226176	A	G	0.76828	0.23172	0.2117	IMP	0.93055	2175	0.0154816	0.150729	0.918192	A	G	0.77	0.23	0.2117	IMP	0.92781	895	0.104209	0.118483	0.379117	A	G	0.78393	0.21607	0.2117	IMP	0.9175	1014	-0.197696	0.126658	0.118555
rs10151850:90094055:G:A	14	90094055	a	g	-0.0856	0.0209	4.313e-05	-?-?--------?--+-	8	14.125	13	0.3651	G	A	1825	0.592643	2163.15	1	0.560369	307	868	650	2.2816	9.05368	0.0278349	0.801035	0.110452	NA	NA	NA	NA	NA	NA	NA	NA	NA	NA	NA	NA	NA	NA	NA	NA	A	G	3348	0.39472	2547	0.918459	0.682742	1061	1481	533	-16.2652	10.6031	-0.144676	0.125028	0.094312	NA	NA	NA	NA	NA	NA	NA	NA	NA	NA	NA	NA	NA	NA	NA	NA	G	A	5536	0.574304	6358.7:1491.79:4866.91	01:01:01	0.0540322:0.310398:0.0054941	1027:232:795	2633:661:1972	1876:418:1458	19.3882	0.071561	0.0992858	0.165309	G	A	0.58187	0.41813	0.41	IMP	0.96552	1751	0.147536	0.0996224	0.138618	G	A	0.58949	0.41051	0.41	IMP	0.94844	1111	0.024416	0.0980921	0.803431	G	A	3162	0.524765	0.475235	3318.61:1353.07:1965.55	01:01:01	0.453813:0.32932:0.0911875	715:242:473	1555:632:923	892:366:526	32.7741	18.1544	0.0994414	0.071028	0.0550831	G	A	1920	0.510476	0.489524	1960.23:772.351:1187.88	01:01:01	0.091022:0.0513439:0.603158	474:167:307	922:332:590	524:222:302	26.3867	14.0856	0.132995	0.061025	0.0709945	A	G	7631	0.486284	6177	0.832132	0.159646	1647	3229	1474	-46.9955	15.2166	-0.202964	0.00201217	0.0657177	A	G	275468	0.48616	0.999312	-0.0283995	0.60899	0.0555202	G	A	556	0.53651	0.46349	596.599	1	0.171154	107	293	156	36.1325	14.6702	0.16789	0.0137785	0.0681654	NA	NA	NA	NA	NA	NA	NA	NA	NA	NA	NA	NA	NA	NA	NA	NA	G	A	9245	0.519506	9605.66:772.603:8833.06	01:01:01	0.440674:0.417809:0.287059	2098:174:1924	4652:358:4294	2495:209:2286	3.67587	0.0685627	0.0172797	0.80102	G	A	0.50931	0.49069	0.4414	IMP	0.95162	2175	0.0190322	0.134852	0.887764	G	A	0.55509	0.44491	0.4414	IMP	0.98074	895	-0.136832	0.0988592	0.166327	G	A	0.54808	0.45192	0.4414	IMP	0.96749	1014	0.0214986	0.098226	0.826752
rs34747771:28237363:TA:T	18	28237363	t	ta	-0.0793	0.0194	4.317e-05	--+?-----??------	0	10.973	13	0.6131	T	TA	1825	0.405701	1480.81	1	0.0174007	669	831	325	-10.5879	8.78253	-0.137269	0.227986	0.113862	T	TA	1798	0.411894	1479.08	1	0.131849	633	841	324	-56.9217	27.9593	-0.0728157	0.0417628	0.88738	0.0357663	T	TA	3348	0.419641	2504	0.885902	0.821341	987	1454	525	6.2866	10.2053	0.0603619	0.537887	0.0979883	NA	NA	NA	NA	NA	NA	NA	NA	NA	NA	NA	NA	NA	NA	NA	NA	T	TA	5536	0.414484	4589.17:1096.48:3492.69	01:01:01	1.70093e-11:0.0147223:2.67394e-10	2015:463:1552	2445:595:1850	1076:253:823	-3.2463	0.0703888	-0.0160841	0.819255	T	TA	0.41353	0.41353	0.3926	IMP	0.89066	1751	-0.168031	0.100245	0.0936979	T	TA	0.39918	0.39918	0.3926	IMP	0.88711	1111	-0.221669	0.103894	0.0328741	T	TA	3162	0.610915	0.389085	3863.43:1456.13:2407.3	01:01:01	0.255745:0.407694:0.489145	463:205:258	1454:581:873	1245:454:791	-47.7263	17.3317	-0.158882	0.00589263	0.0576977	T	TA	1920	0.623847	0.376153	2395.57:884.041:1511.53	01:01:01	0.692883:0.381271:0.899852	257:106:151	879:326:553	784:289:495	-8.32645	13.2122	-0.0476993	0.528557	0.0756876	NA	NA	NA	NA	NA	NA	NA	NA	NA	NA	NA	NA	NA	NA	NA	NA	NA	NA	NA	NA	NA	NA	NA	T	TA	556	0.585062	0.414938	650.589	1	0.859903	88	270	198	-37.0161	14.7559	-0.170005	0.012122	0.0677695	T	TA	2765	0.551925	0.448075	3052.14	1	0.149331	512	1312	941	-16.4941	15.5961	-0.0678107	0.290247	0.0641186	T	TA	9245	0.592196	10949.7:883.366:10066.3	01:01:01	4.81897e-05:0.589792:4.99601e-05	1546:117:1429	4237:346:3891	3462:278:3184	-3.73154	0.0698514	-0.0182071	0.794359	T	TA	0.58933	0.41067	0.3956	IMP	0.92568	2175	-0.00408455	0.135533	0.975958	T	TA	0.58027	0.41973	0.3956	IMP	0.92934	895	-0.035645	0.100419	0.722617	T	TA	0.59688	0.40312	0.3956	IMP	0.91848	1014	-0.00473258	0.10143	0.962786
rs4750159:12090559:G:A	10	12090559	a	g	-0.0919	0.0225	4.323e-05	+--?+-----------+	58.2	35.921	15	0.001815	G	A	1825	0.26435	964.877	1	0.00195933	1042	640	143	-1.75994	7.7019	-0.029669	0.819251	0.129838	G	A	1798	0.259028	927.253	1	0.308546	1015	683	100	79.4121	23.4762	0.144089	0.000717867	0.81041	0.0425963	G	A	3348	0.239279	1251	0.825866	0.514496	1649	981	135	4.0602	8.46193	0.0567034	0.631355	0.118176	NA	NA	NA	NA	NA	NA	NA	NA	NA	NA	NA	NA	NA	NA	NA	NA	G	A	5536	0.256437	2839.27:639.264:2200.01	01:01:01	0.00827631:0.120489:0.030398	3178:785:2393	1984:446:1538	374:80:294	-31.8913	0.0840033	-0.225042	0.00738487	G	A	0.28767	0.28767	0.2723	IMP	0.87563	1751	0.151955	0.111506	0.172961	G	A	0.26887	0.26887	0.2723	IMP	0.88181	1111	0.0128375	0.114732	0.910909	G	A	3162	0.152965	0.152965	967.348:398.973:568.375	01:01:01	0.166199:0.370958:0.291254	2335:901:1434	753:307:446	3 days, 2:32:42	15.2735	12.5271	0.0973277	0.222755	0.0798269	G	A	1920	0.160781	0.160781	617.398:244.941:372.457	01:01:01	0.0103103:0.00981372:0.293666	1393:512:881	467:179:288	2 days, 12:30:30	9.97066	10.0014	0.0996789	0.3188	0.099986	G	A	7631	0.132163	1740	0.865024	0.118962	4961	1540	100	36.9192	10.6108	0.327911	0.000502545	0.0942436	G	A	275468	0.15935	0.998005	0.163818	0.025162	0.0731688	G	A	556	0.166359	0.166359	184.991	1	0.399399	406	135	15	1.556	11.1337	0.0125524	0.888853	0.0898174	G	A	2765	0.16942	0.16942	936.89	1	0.0209238	1984	697	84	1.17626	11.7125	0.00857444	0.920005	0.0853789	G	A	9245	0.166923	3086.41:271.762:2814.64	01:01:01	0.482405:0.367565:0.287613	6558:505:6053	2446:218:2228	241:18:223	20.0226	0.0956645	0.183242	0.055434	G	A	0.15981	0.15981	0.16	IMP	0.90667	2175	0.357882	0.1814	0.0485083	G	A	0.16537	0.16537	0.16	IMP	0.91109	895	0.209373	0.134695	0.120085	G	A	0.16371	0.16371	0.16	IMP	0.90328	1014	-0.259771	0.138677	0.0610395
rs114251161:53857514:C:T	16	53857514	t	c	-0.2476	0.0606	4.328e-05	--??-+-??????????	23.2	5.206	4	0.2668	C	T	1825	0.0606142	221.242	1	0.831917	1614	206	5	7.55813	4.30805	0.407241	0.079359	0.232124	C	T	1798	0.0560706	201.249	1	0.479867	1610	185	3	47.0896	13.159	0.271945	0.000345553	0.90527	0.0759936	NA	NA	NA	NA	NA	NA	NA	NA	NA	NA	NA	NA	NA	NA	NA	NA	NA	NA	NA	NA	NA	NA	NA	NA	NA	NA	NA	NA	NA	NA	NA	C	T	5536	0.056476	625.302:160.004:465.298	01:01:01	0.480065:0.591422:0.617044	4999:1171:3828	521:135:386	16:05:11	11.4113	0.154777	0.273369	0.0773608	C	T	0.05313	0.05313	0.0673	IMP	0.93422	1751	-0.219852	0.21824	0.31375	C	T	0.04889	0.04889	0.0673	IMP	0.94336	1111	0.32395	0.228834	0.156877	NA	NA	NA	NA	NA	NA	NA	NA	NA	NA	NA	NA	NA	NA	NA	NA	NA	NA	NA	NA	NA	NA	NA	NA	NA	NA	NA	NA	NA	NA	NA	NA	NA	NA	NA	NA	NA	NA	NA	NA	NA	NA	NA	NA	NA	NA	NA	NA	NA	NA	NA	NA	NA	NA	NA	NA	NA	NA	NA	NA	NA	NA	NA	NA	NA	NA	NA	NA	NA	NA	NA	NA	NA	NA	NA	NA	NA	NA	NA	NA	NA	NA	NA	NA	NA	NA	NA	NA	NA	NA	NA	NA	NA	NA	NA	NA	NA	NA	NA	NA	NA	NA	NA	NA	NA	NA	NA	NA	NA	NA	NA	NA	NA	NA	NA	NA	NA	NA	NA	NA	NA	NA	NA	NA	NA	NA	NA	NA	NA	NA	NA	NA	NA	NA
rs113971311:90614386:A:G	14	90614386	a	g	-0.3488	0.0853	4.342e-05	?-???-???????????	0	0.585	1	0.4442	NA	NA	NA	NA	NA	NA	NA	NA	NA	NA	NA	NA	NA	NA	NA	A	G	1798	0.0375063	135.634	1	1	1672	124	2	-45.8558	11.1256	-0.370467	3.76156e-05	0.92122	0.0898828	NA	NA	NA	NA	NA	NA	NA	NA	NA	NA	NA	NA	NA	NA	NA	NA	NA	NA	NA	NA	NA	NA	NA	NA	NA	NA	NA	NA	NA	NA	NA	NA	NA	NA	NA	NA	NA	NA	NA	NA	NA	NA	NA	NA	NA	A	G	0.04366	0.04366	0.0484	IMP	0.81461	1751	-0.151795	0.268327	0.571592	NA	NA	NA	NA	NA	NA	NA	NA	NA	NA	NA	NA	NA	NA	NA	NA	NA	NA	NA	NA	NA	NA	NA	NA	NA	NA	NA	NA	NA	NA	NA	NA	NA	NA	NA	NA	NA	NA	NA	NA	NA	NA	NA	NA	NA	NA	NA	NA	NA	NA	NA	NA	NA	NA	NA	NA	NA	NA	NA	NA	NA	NA	NA	NA	NA	NA	NA	NA	NA	NA	NA	NA	NA	NA	NA	NA	NA	NA	NA	NA	NA	NA	NA	NA	NA	NA	NA	NA	NA	NA	NA	NA	NA	NA	NA	NA	NA	NA	NA	NA	NA	NA	NA	NA	NA	NA	NA	NA	NA	NA	NA	NA	NA	NA	NA	NA	NA	NA	NA	NA	NA	NA	NA	NA	NA	NA	NA	NA	NA	NA	NA	NA	NA	NA	NA	NA	NA	NA	NA	NA	NA	NA	NA	NA	NA
rs10132746:92850661:G:C	14	92850661	c	g	0.1378	0.0337	4.346e-05	++??++-??????????	13.3	4.612	4	0.3295	G	C	1825	0.207567	757.621	1	1	1150	598	77	-8.4738	7.31517	-0.158354	0.246706	0.136702	G	C	1798	0.213169	771.236	1	0.0694969	1151	559	88	-68.3497	23.227	-0.126692	0.00325386	0.88192	0.0430533	NA	NA	NA	NA	NA	NA	NA	NA	NA	NA	NA	NA	NA	NA	NA	NA	NA	NA	NA	NA	NA	NA	NA	NA	NA	NA	NA	NA	NA	NA	NA	G	C	5536	0.211075	2337.02:542.544:1794.48	01:01:01	0.595941:0.269597:1	3479:837:2642	1811:413:1398	246:61:185	-24.3888	0.0818666	-0.163458	0.0458653	G	C	0.21195	0.21195	0.2602	IMP	0.97167	1751	-0.333093	0.121482	0.00610813	G	C	0.23734	0.23734	0.2602	IMP	0.97115	1111	0.0225007	0.114557	0.844285	NA	NA	NA	NA	NA	NA	NA	NA	NA	NA	NA	NA	NA	NA	NA	NA	NA	NA	NA	NA	NA	NA	NA	NA	NA	NA	NA	NA	NA	NA	NA	NA	NA	NA	NA	NA	NA	NA	NA	NA	NA	NA	NA	NA	NA	NA	NA	NA	NA	NA	NA	NA	NA	NA	NA	NA	NA	NA	NA	NA	NA	NA	NA	NA	NA	NA	NA	NA	NA	NA	NA	NA	NA	NA	NA	NA	NA	NA	NA	NA	NA	NA	NA	NA	NA	NA	NA	NA	NA	NA	NA	NA	NA	NA	NA	NA	NA	NA	NA	NA	NA	NA	NA	NA	NA	NA	NA	NA	NA	NA	NA	NA	NA	NA	NA	NA	NA	NA	NA	NA	NA	NA	NA	NA	NA	NA	NA	NA	NA	NA	NA	NA	NA	NA
rs77400685:45122658:C:T	14	45122658	t	c	0.2901	0.071	4.349e-05	-+?++++??????????	0	4.698	5	0.4539	C	T	1825	0.0233819	85.344	1	0.247297	1743	80	2	2.03838	3.04982	0.219147	0.503904	0.327888	C	T	1798	0.0284746	104.09	1	0.177432	1698	97	3	-25.7887	10.2208	-0.246866	0.0116304	0.97379	0.0978397	NA	NA	NA	NA	NA	NA	NA	NA	NA	NA	NA	NA	NA	NA	NA	C	T	690	0.0279674	0.0279674	38.595	1	0.390905	654	35	1	-18.254	6.09329	-0.491647	0.00273773	0.164115	C	T	5536	0.0246274	272.675:51.945:220.73	01:01:01	0.232163:0.0101059:1	5281:1264:4017	250:44:206	05:03:02	-8.69688	0.219636	-0.419539	0.0561137	C	T	0.03325	0.03325	0.0393	IMP	0.98748	1751	-0.175462	0.259352	0.498697	C	T	0.0333	0.0333	0.0393	IMP	0.9858	1111	-0.351608	0.275743	0.202263	NA	NA	NA	NA	NA	NA	NA	NA	NA	NA	NA	NA	NA	NA	NA	NA	NA	NA	NA	NA	NA	NA	NA	NA	NA	NA	NA	NA	NA	NA	NA	NA	NA	NA	NA	NA	NA	NA	NA	NA	NA	NA	NA	NA	NA	NA	NA	NA	NA	NA	NA	NA	NA	NA	NA	NA	NA	NA	NA	NA	NA	NA	NA	NA	NA	NA	NA	NA	NA	NA	NA	NA	NA	NA	NA	NA	NA	NA	NA	NA	NA	NA	NA	NA	NA	NA	NA	NA	NA	NA	NA	NA	NA	NA	NA	NA	NA	NA	NA	NA	NA	NA	NA	NA	NA	NA	NA	NA	NA	NA	NA	NA	NA	NA	NA	NA	NA	NA	NA	NA	NA	NA	NA	NA	NA	NA	NA	NA	NA	NA	NA	NA	NA	NA
rs213603:31453738:T:C	13	31453738	t	c	-0.2571	0.0629	4.361e-05	--??---??????????	0	2.412	4	0.6604	T	C	1825	0.950455	3469.16	1	0.0168241	9	154	1662	-8.33677	4.03082	-0.513111	0.0386159	0.248088	T	C	1798	0.952744	3424.08	1	1	4	164	1630	-37.0659	12.8673	-0.223873	0.00396875	0.99048	0.0777164	NA	NA	NA	NA	NA	NA	NA	NA	NA	NA	NA	NA	NA	NA	NA	NA	NA	NA	NA	NA	NA	NA	NA	NA	NA	NA	NA	NA	NA	NA	NA	T	C	5536	0.955773	10582.3:2497.95:8084.36	01:01:01	0.397519:0.740993:0.426241	12:03:09	437:111:326	5087:1197:3890	-6.98907	0.16385	-0.187634	0.252144	T	C	0.94999	0.05001	0.0582	IMP	0.86594	1751	-0.224654	0.236107	0.341356	T	C	0.94325	0.05675	0.0582	IMP	0.88935	1111	-0.481994	0.217064	0.0263843	NA	NA	NA	NA	NA	NA	NA	NA	NA	NA	NA	NA	NA	NA	NA	NA	NA	NA	NA	NA	NA	NA	NA	NA	NA	NA	NA	NA	NA	NA	NA	NA	NA	NA	NA	NA	NA	NA	NA	NA	NA	NA	NA	NA	NA	NA	NA	NA	NA	NA	NA	NA	NA	NA	NA	NA	NA	NA	NA	NA	NA	NA	NA	NA	NA	NA	NA	NA	NA	NA	NA	NA	NA	NA	NA	NA	NA	NA	NA	NA	NA	NA	NA	NA	NA	NA	NA	NA	NA	NA	NA	NA	NA	NA	NA	NA	NA	NA	NA	NA	NA	NA	NA	NA	NA	NA	NA	NA	NA	NA	NA	NA	NA	NA	NA	NA	NA	NA	NA	NA	NA	NA	NA	NA	NA	NA	NA	NA	NA	NA	NA	NA	NA	NA
rs1425072:136801830:C:T	7	136801830	t	c	0.068	0.0166	4.373e-05	-++++-+++++++-++-	18.4	19.617	16	0.2379	C	T	1825	0.594436	2169.69	1	0.381987	309	861	655	8.68491	8.88522	0.110009	0.328344	0.112546	C	T	1798	0.603042	2172.05	1	0.256971	294	837	667	-58.1081	29.0807	-0.068711	0.0456988	0.9703	0.0343871	T	C	3348	0.421368	2551	0.96356	0.580698	1187	1527	512	1.33451	10.5972	0.0118834	0.899787	0.0943645	C	T	690	0.58837	0.41163	811.951	1	0.133228	123	313	254	-39.3081	17.5212	-0.128042	0.0248674	0.0570737	C	T	5536	0.604855	6696.95:1576.6:5120.35	01:01:01	0.00254592:0.0647964:0.0167183	903:223:680	2531:595:1936	2102:493:1609	-11.4182	0.0688174	-0.0540748	0.432001	C	T	0.60153	0.39847	0.3389	IMP	0.97098	1751	0.140844	0.0984388	0.152496	C	T	0.61601	0.38399	0.3389	IMP	0.96746	1111	-0.218878	0.101111	0.0304078	C	T	3162	0.369013	0.369013	2333.64:907.067:1426.57	01:01:01	0.301794:0.806297:0.281482	1278:503:775	1443:570:873	441:167:274	-14.6055	17.6662	-0.0467983	0.408379	0.0566053	C	T	1920	0.368365	0.368365	1414.52:499.727:914.796	01:01:01	0.921687:0.566002:0.58088	772:304:468	889:334:555	259:83:176	-28.3971	13.4676	-0.156565	0.0349834	0.0742523	C	T	7631	0.366792	4966	0.889136	0.51322	2715	3174	896	-28.5236	15.5742	-0.117596	0.0670308	0.0642088	C	T	275468	0.37032	0.999106	-0.11205	0.055105	0.0584185	C	T	556	0.38217	0.38217	424.973	1	0.585636	223	253	80	-6.51852	15.299	-0.0278497	0.670054	0.0653637	C	T	2765	0.391985	0.391985	2167.68	1	0.00204565	1073	1236	456	-13.5467	15.449	-0.0567589	0.380559	0.0647291	C	T	9245	0.367074	6787.2:559.363:6227.83	01:01:01	0.0185849:0.347004:0.0313555	3772:296:3476	4184:335:3849	1289:110:1179	6.82011	0.0699472	0.0333682	0.633328	C	T	0.36437	0.36437	0.3618	IMP	0.98237	2175	-0.0742238	0.135084	0.582688	C	T	0.36669	0.36669	0.3618	IMP	0.97219	895	-0.227974	0.0981701	0.0202202	C	T	0.38247	0.38247	0.3618	IMP	0.96872	1014	0.0617088	0.105153	0.557308
rs80277148:114307911:A:G	5	114307911	a	g	0.2292	0.0561	4.374e-05	++?++++??????????	0	4.18	5	0.5239	A	G	1825	0.0495126	180.721	1	0.204656	1652	166	7	3.86084	4.17846	0.221131	0.355494	0.239323	A	G	1798	0.0477433	174.493	1	0.0636744	1633	157	8	49.6292	13.3288	0.279353	0.000196523	0.99057	0.0750255	NA	NA	NA	NA	NA	NA	NA	NA	NA	NA	NA	NA	NA	NA	NA	A	G	690	0.0403725	0.0403725	55.714	1	0.2492	640	48	2	0.705235	6.83714	0.0150864	0.917846	0.14626	A	G	5536	0.0495887	549.046:131.544:417.502	01:01:01	0.66281:1:0.736668	5008:1184:3824	517:124:393	11:03:08	11.9035	0.154525	0.284232	0.0658584	A	G	0.05419	0.05419	0.0552	IMP	0.98386	1751	0.0163792	0.220094	0.940677	A	G	0.0505	0.0505	0.0552	IMP	0.98657	1111	0.398906	0.220236	0.0700992	NA	NA	NA	NA	NA	NA	NA	NA	NA	NA	NA	NA	NA	NA	NA	NA	NA	NA	NA	NA	NA	NA	NA	NA	NA	NA	NA	NA	NA	NA	NA	NA	NA	NA	NA	NA	NA	NA	NA	NA	NA	NA	NA	NA	NA	NA	NA	NA	NA	NA	NA	NA	NA	NA	NA	NA	NA	NA	NA	NA	NA	NA	NA	NA	NA	NA	NA	NA	NA	NA	NA	NA	NA	NA	NA	NA	NA	NA	NA	NA	NA	NA	NA	NA	NA	NA	NA	NA	NA	NA	NA	NA	NA	NA	NA	NA	NA	NA	NA	NA	NA	NA	NA	NA	NA	NA	NA	NA	NA	NA	NA	NA	NA	NA	NA	NA	NA	NA	NA	NA	NA	NA	NA	NA	NA	NA	NA	NA	NA	NA	NA	NA	NA	NA
7:23098901:.:AAAGAAAGAAAG	7	23098901	-	aaagaaagaaag	-0.2461	0.0602	4.38e-05	??????????-??????	0	0	0	1	NA	NA	NA	NA	NA	NA	NA	NA	NA	NA	NA	NA	NA	NA	NA	NA	NA	NA	NA	NA	NA	NA	NA	NA	NA	NA	NA	NA	NA	NA	NA	NA	NA	NA	NA	NA	NA	NA	NA	NA	NA	NA	NA	NA	NA	NA	NA	NA	NA	NA	NA	NA	NA	NA	NA	NA	NA	NA	NA	NA	NA	NA	NA	NA	NA	NA	NA	NA	NA	NA	NA	NA	NA	NA	NA	NA	NA	NA	NA	NA	NA	NA	NA	NA	NA	NA	NA	NA	NA	NA	NA	NA	NA	NA	NA	NA	NA	NA	NA	NA	NA	NA	NA	NA	NA	NA	NA	NA	NA	NA	NA	NA	NA	NA	NA	NA	NA	NA	NA	NA	NA	NA	NA	NA	NA	NA	NA	NA	NA	NA	NA	NA	NA	NA	NA	NA	NA	NA	NA	NA	NA	NA	NA	NA	NA	AAAGAAAGAAAG	-	275468	0.40717	0.929708	0.246079	3.3858e-05	0.0593556	NA	NA	NA	NA	NA	NA	NA	NA	NA	NA	NA	NA	NA	NA	NA	NA	NA	NA	NA	NA	NA	NA	NA	NA	NA	NA	NA	NA	NA	NA	NA	NA	NA	NA	NA	NA	NA	NA	NA	NA	NA	NA	NA	NA	NA	NA	NA	NA	NA	NA	NA	NA	NA	NA	NA	NA	NA	NA	NA	NA	NA	NA	NA	NA	NA	NA	NA	NA	NA	NA	NA	NA	NA	NA	NA	NA	NA	NA	NA
rs2090542:144525165:T:C	3	144525165	t	c	-0.2395	0.0586	4.381e-05	--?---+??????????	4	5.206	5	0.3913	T	C	1825	0.046943	171.342	1	0.0143549	1678	139	8	-4.29267	3.96929	-0.272459	0.279488	0.251934	T	C	1798	0.0500863	179.641	1	1	1635	160	3	-24.7128	12.4692	-0.158944	0.0474902	0.89251	0.0801976	NA	NA	NA	NA	NA	NA	NA	NA	NA	NA	NA	NA	NA	NA	NA	T	C	690	0.0415565	0.0415565	57.348	1	0.586629	642	47	1	-19.625	6.84912	-0.418349	0.00416582	0.146004	T	C	5536	0.0458684	507.855:105.161:402.694	01:01:01	0.111886:0.658834:0.0334002	5097:1224:3873	435:85:350	04:02:02	-16.1909	0.16607	-0.446533	0.00717046	T	C	0.04978	0.04978	0.0658	IMP	0.91318	1751	-0.274712	0.229972	0.232264	T	C	0.04889	0.04889	0.0658	IMP	0.91213	1111	0.00372287	0.229509	0.987058	NA	NA	NA	NA	NA	NA	NA	NA	NA	NA	NA	NA	NA	NA	NA	NA	NA	NA	NA	NA	NA	NA	NA	NA	NA	NA	NA	NA	NA	NA	NA	NA	NA	NA	NA	NA	NA	NA	NA	NA	NA	NA	NA	NA	NA	NA	NA	NA	NA	NA	NA	NA	NA	NA	NA	NA	NA	NA	NA	NA	NA	NA	NA	NA	NA	NA	NA	NA	NA	NA	NA	NA	NA	NA	NA	NA	NA	NA	NA	NA	NA	NA	NA	NA	NA	NA	NA	NA	NA	NA	NA	NA	NA	NA	NA	NA	NA	NA	NA	NA	NA	NA	NA	NA	NA	NA	NA	NA	NA	NA	NA	NA	NA	NA	NA	NA	NA	NA	NA	NA	NA	NA	NA	NA	NA	NA	NA	NA	NA	NA	NA	NA	NA	NA
1:119541258:.:GC	1	119541258	-	gc	0.7304	0.1788	4.386e-05	??????????+??????	0	0	0	1	NA	NA	NA	NA	NA	NA	NA	NA	NA	NA	NA	NA	NA	NA	NA	NA	NA	NA	NA	NA	NA	NA	NA	NA	NA	NA	NA	NA	NA	NA	NA	NA	NA	NA	NA	NA	NA	NA	NA	NA	NA	NA	NA	NA	NA	NA	NA	NA	NA	NA	NA	NA	NA	NA	NA	NA	NA	NA	NA	NA	NA	NA	NA	NA	NA	NA	NA	NA	NA	NA	NA	NA	NA	NA	NA	NA	NA	NA	NA	NA	NA	NA	NA	NA	NA	NA	NA	NA	NA	NA	NA	NA	NA	NA	NA	NA	NA	NA	NA	NA	NA	NA	NA	NA	NA	NA	NA	NA	NA	NA	NA	NA	NA	NA	NA	NA	NA	NA	NA	NA	NA	NA	NA	NA	NA	NA	NA	NA	NA	NA	NA	NA	NA	NA	NA	NA	NA	NA	NA	NA	NA	NA	NA	NA	NA	-	GC	275468	0.01454	0.979532	0.730443	4.3864e-05	0.178762	NA	NA	NA	NA	NA	NA	NA	NA	NA	NA	NA	NA	NA	NA	NA	NA	NA	NA	NA	NA	NA	NA	NA	NA	NA	NA	NA	NA	NA	NA	NA	NA	NA	NA	NA	NA	NA	NA	NA	NA	NA	NA	NA	NA	NA	NA	NA	NA	NA	NA	NA	NA	NA	NA	NA	NA	NA	NA	NA	NA	NA	NA	NA	NA	NA	NA	NA	NA	NA	NA	NA	NA	NA	NA	NA	NA	NA	NA	NA
rs1364717:136801446:G:A	7	136801446	a	g	0.0681	0.0167	4.391e-05	-++++-+++++++-++-	18.8	19.698	16	0.2341	G	A	1825	0.593546	2166.44	1	0.33179	311	860	654	7.94019	8.86371	0.101065	0.370355	0.11282	G	A	1798	0.602397	2169.56	1	0.236897	295	836	667	-57.1795	29.0371	-0.0678161	0.048932	0.96892	0.0344387	A	G	3348	0.42109	2554	0.962664	0.658719	1181	1530	512	1.36235	10.5867	0.0121554	0.897607	0.0944581	G	A	690	0.587364	0.412636	810.563	1	0.0829223	126	311	253	-38.7686	17.5607	-0.125718	0.0272654	0.0569453	G	A	5536	0.603719	6684.37:1574.9:5109.47	01:01:01	0.00213628:0.0652152:0.0129185	909:223:686	2532:596:1936	2095:492:1603	-11.1026	0.0688582	-0.0526427	0.444565	G	A	0.60086	0.39914	0.3404	IMP	0.97106	1751	0.140977	0.0983652	0.151802	G	A	0.61556	0.38444	0.3404	IMP	0.96745	1111	-0.226787	0.101141	0.0249428	G	A	3162	0.368893	0.368893	2332.88:906.822:1426.06	01:01:01	0.250984:0.806297:0.202972	1281:503:778	1439:570:869	442:167:275	-14.5656	17.6415	-0.0468011	0.409006	0.0566845	G	A	1920	0.368373	0.368373	1414.55:499.804:914.748	01:01:01	0.768059:0.741497:0.539515	775:307:468	885:331:554	260:83:177	-28.3323	13.4505	-0.156605	0.0351683	0.0743467	G	A	7631	0.366472	4954	0.887695	0.546991	2714	3166	894	-28.5456	15.5293	-0.118369	0.0660355	0.0643944	G	A	275468	0.37033	0.999083	-0.11205	0.055018	0.0583976	G	A	556	0.382066	0.382066	424.857	1	0.524532	224	252	80	-6.47847	15.2885	-0.0277166	0.671751	0.0654086	G	A	2765	0.391853	0.391853	2166.95	1	0.0023375	1073	1237	455	-13.5068	15.445	-0.0566206	0.381842	0.0647459	G	A	9245	0.36645	6775.66:558.863:6216.8	01:01:01	0.0836832:0.308317:0.139566	3779:296:3483	4203:334:3869	1263:111:1152	6.93203	0.0699643	0.0339322	0.627681	G	A	0.36415	0.36415	0.3618	IMP	0.98184	2175	-0.0740298	0.135162	0.58389	G	A	0.3659	0.3659	0.3618	IMP	0.97255	895	-0.231749	0.0982869	0.0183799	G	A	0.38246	0.38246	0.3618	IMP	0.96872	1014	0.0616804	0.105155	0.557493
rs10686079:166455885:T:TTTTG	2	166455885	t	ttttg	0.2294	0.0562	4.395e-05	??????????+??????	0	0	0	1	NA	NA	NA	NA	NA	NA	NA	NA	NA	NA	NA	NA	NA	NA	NA	NA	NA	NA	NA	NA	NA	NA	NA	NA	NA	NA	NA	NA	NA	NA	NA	NA	NA	NA	NA	NA	NA	NA	NA	NA	NA	NA	NA	NA	NA	NA	NA	NA	NA	NA	NA	NA	NA	NA	NA	NA	NA	NA	NA	NA	NA	NA	NA	NA	NA	NA	NA	NA	NA	NA	NA	NA	NA	NA	NA	NA	NA	NA	NA	NA	NA	NA	NA	NA	NA	NA	NA	NA	NA	NA	NA	NA	NA	NA	NA	NA	NA	NA	NA	NA	NA	NA	NA	NA	NA	NA	NA	NA	NA	NA	NA	NA	NA	NA	NA	NA	NA	NA	NA	NA	NA	NA	NA	NA	NA	NA	NA	NA	NA	NA	NA	NA	NA	NA	NA	NA	NA	NA	NA	NA	NA	NA	NA	NA	NA	TTTTG	T	275468	0.49781	0.999597	-0.229413	4.1779e-05	0.0559897	NA	NA	NA	NA	NA	NA	NA	NA	NA	NA	NA	NA	NA	NA	NA	NA	NA	NA	NA	NA	NA	NA	NA	NA	NA	NA	NA	NA	NA	NA	NA	NA	NA	NA	NA	NA	NA	NA	NA	NA	NA	NA	NA	NA	NA	NA	NA	NA	NA	NA	NA	NA	NA	NA	NA	NA	NA	NA	NA	NA	NA	NA	NA	NA	NA	NA	NA	NA	NA	NA	NA	NA	NA	NA	NA	NA	NA	NA	NA
rs191602570:121769914:G:A	10	121769914	a	g	-2.4565	0.6012	4.395e-05	-????????????????	0	0	0	1	G	A	1825	0.0103893	37.921	1	1	1789	36	0	6.79547	1.66324	2.45646	4.39471e-05	0.601236	NA	NA	NA	NA	NA	NA	NA	NA	NA	NA	NA	NA	NA	NA	NA	NA	NA	NA	NA	NA	NA	NA	NA	NA	NA	NA	NA	NA	NA	NA	NA	NA	NA	NA	NA	NA	NA	NA	NA	NA	NA	NA	NA	NA	NA	NA	NA	NA	NA	NA	NA	NA	NA	NA	NA	NA	NA	NA	NA	NA	NA	NA	NA	NA	NA	NA	NA	NA	NA	NA	NA	NA	NA	NA	NA	NA	NA	NA	NA	NA	NA	NA	NA	NA	NA	NA	NA	NA	NA	NA	NA	NA	NA	NA	NA	NA	NA	NA	NA	NA	NA	NA	NA	NA	NA	NA	NA	NA	NA	NA	NA	NA	NA	NA	NA	NA	NA	NA	NA	NA	NA	NA	NA	NA	NA	NA	NA	NA	NA	NA	NA	NA	NA	NA	NA	NA	NA	NA	NA	NA	NA	NA	NA	NA	NA	NA	NA	NA	NA	NA	NA	NA	NA	NA	NA	NA	NA	NA	NA	NA	NA	NA	NA	NA	NA	NA	NA	NA	NA	NA	NA	NA	NA	NA	NA	NA	NA	NA	NA	NA	NA	NA	NA	NA	NA	NA	NA	NA	NA	NA	NA	NA	NA	NA	NA	NA	NA	NA	NA	NA	NA	NA	NA	NA	NA	NA	NA	NA	NA	NA	NA	NA	NA	NA	NA	NA	NA
rs4700715:179565136:C:A	5	179565136	a	c	-0.1351	0.0331	4.397e-05	--??---??????????	0	2.691	4	0.6107	C	A	1825	0.803369	2932.3	1	0.601781	73	566	1186	6.35288	6.74949	0.139453	0.346582	0.148159	C	A	1798	0.777208	2791.78	1	0.308532	97	609	1092	69.3787	25.5275	0.106465	0.00657183	0.99792	0.0391734	NA	NA	NA	NA	NA	NA	NA	NA	NA	NA	NA	NA	NA	NA	NA	NA	NA	NA	NA	NA	NA	NA	NA	NA	NA	NA	NA	NA	NA	NA	NA	C	A	5536	0.809285	8960.4:2146.91:6813.49	01:01:01	3.77862e-05:0.00214305:0.00279035	235:57:178	1570:346:1224	3731:908:2823	18.7058	0.0919828	0.158267	0.0853211	C	A	0.77157	0.22843	0.2564	IMP	0.82249	1751	0.297382	0.127439	0.0196208	C	A	0.78647	0.21353	0.2564	IMP	0.82723	1111	0.228401	0.130297	0.0796134	NA	NA	NA	NA	NA	NA	NA	NA	NA	NA	NA	NA	NA	NA	NA	NA	NA	NA	NA	NA	NA	NA	NA	NA	NA	NA	NA	NA	NA	NA	NA	NA	NA	NA	NA	NA	NA	NA	NA	NA	NA	NA	NA	NA	NA	NA	NA	NA	NA	NA	NA	NA	NA	NA	NA	NA	NA	NA	NA	NA	NA	NA	NA	NA	NA	NA	NA	NA	NA	NA	NA	NA	NA	NA	NA	NA	NA	NA	NA	NA	NA	NA	NA	NA	NA	NA	NA	NA	NA	NA	NA	NA	NA	NA	NA	NA	NA	NA	NA	NA	NA	NA	NA	NA	NA	NA	NA	NA	NA	NA	NA	NA	NA	NA	NA	NA	NA	NA	NA	NA	NA	NA	NA	NA	NA	NA	NA	NA	NA	NA	NA	NA	NA	NA
rs10504115:52147655:C:T	8	52147655	t	c	-0.0929	0.0227	4.403e-05	--??-----?+??----	13.2	12.674	11	0.3152	C	T	1825	0.784939	2865.03	1	0.889794	83	619	1123	1.63285	7.35165	0.0302117	0.824231	0.136024	C	T	1798	0.788628	2844.78	1	0.829387	75	594	1129	55.4589	22.5068	0.109482	0.0137362	0.96099	0.044431	NA	NA	NA	NA	NA	NA	NA	NA	NA	NA	NA	NA	NA	NA	NA	NA	NA	NA	NA	NA	NA	NA	NA	NA	NA	NA	NA	NA	NA	NA	NA	C	T	5536	0.772646	8554.74:2043.08:6511.66	01:01:01	0.0125277:0.935636:0.00520567	316:63:253	1872:447:1425	3348:801:2547	19.3713	0.084322	0.137734	0.102379	C	T	0.78283	0.21717	0.118	IMP	0.95324	1751	0.0636402	0.120571	0.597623	C	T	0.78718	0.21282	0.118	IMP	0.94648	1111	0.00452983	0.120968	0.970129	C	T	3162	0.304784	0.304784	1927.45:801.346:1126.1	01:01:01	0.250872:0.743214:0.240501	1573:581:992	1295:532:763	294:127:167	24.6132	16.6881	0.0883803	0.14024	0.0599229	C	T	1920	0.297285	0.297285	1141.57:446.653:694.922	01:01:01	0.293351:0.481685:0.476406	975:353:622	773:297:476	172:71:101	2.10237	12.8577	0.0127169	0.870117	0.0777744	NA	NA	NA	NA	NA	NA	NA	NA	NA	NA	NA	NA	NA	NA	NA	C	T	275468	0.30206	0.99982	-0.00300451	0.95978	0.0595782	NA	NA	NA	NA	NA	NA	NA	NA	NA	NA	NA	NA	NA	NA	NA	NA	NA	NA	NA	NA	NA	NA	NA	NA	NA	NA	NA	NA	NA	NA	NA	NA	C	T	9245	0.306557	5668.24:505.422:5162.82	01:01:01	0.0106848:0.140384:0.00184432	4521:314:4207	3813:351:3462	911:76:835	49.1121	0.0727712	0.260081	0.000351637	C	T	0.29635	0.29635	0.3141	GEN	0.99931	2175	0.353455	0.139324	0.0111833	C	T	0.33869	0.33869	0.3141	IMP	0.98295	895	0.0585912	0.102124	0.566155	C	T	0.35301	0.35301	0.3141	IMP	0.97701	1014	0.0809038	0.101797	0.426755
rs149029201:97132817:G:T	6	97132817	t	g	0.3738	0.0915	4.413e-05	++?++++??????????	0	0.825	5	0.9754	G	T	1825	0.0257827	94.107	1	1	1738	86	1	-3.02156	2.797	-0.386228	0.280016	0.357526	G	T	1798	0.016682	61.08	1	0.312101	1747	50	1	-21.5508	7.33919	-0.400098	0.0033205	0.88718	0.136255	NA	NA	NA	NA	NA	NA	NA	NA	NA	NA	NA	NA	NA	NA	NA	G	T	690	0.0228565	0.0228565	31.542	1	1	661	29	0	-6.38213	4.93084	-0.262497	0.195551	0.202805	G	T	5536	0.0239454	265.123:48.18:216.943	01:01:01	0.199779:1:0.0913357	5294:1266:4028	237:45:192	05:00:05	-8.64235	0.235687	-0.480068	0.041661	G	T	0.02108	0.02108	0.0227	IMP	0.90886	1751	-0.454159	0.349134	0.193321	G	T	0.02242	0.02242	0.0227	IMP	0.9086	1111	-0.205665	0.336771	0.5414	NA	NA	NA	NA	NA	NA	NA	NA	NA	NA	NA	NA	NA	NA	NA	NA	NA	NA	NA	NA	NA	NA	NA	NA	NA	NA	NA	NA	NA	NA	NA	NA	NA	NA	NA	NA	NA	NA	NA	NA	NA	NA	NA	NA	NA	NA	NA	NA	NA	NA	NA	NA	NA	NA	NA	NA	NA	NA	NA	NA	NA	NA	NA	NA	NA	NA	NA	NA	NA	NA	NA	NA	NA	NA	NA	NA	NA	NA	NA	NA	NA	NA	NA	NA	NA	NA	NA	NA	NA	NA	NA	NA	NA	NA	NA	NA	NA	NA	NA	NA	NA	NA	NA	NA	NA	NA	NA	NA	NA	NA	NA	NA	NA	NA	NA	NA	NA	NA	NA	NA	NA	NA	NA	NA	NA	NA	NA	NA	NA	NA	NA	NA	NA	NA
rs74115013:517576:G:A	10	517576	a	g	-0.1887	0.0462	4.414e-05	--??---??????????	18.6	4.916	4	0.296	G	A	1825	0.105456	384.913	1	0.140613	1493	309	23	0.971245	5.38916	0.0334416	0.856978	0.185558	G	A	1798	0.102368	368.468	1	0.893538	1462	320	16	51.351	17.5917	0.165934	0.00351096	0.90678	0.056845	NA	NA	NA	NA	NA	NA	NA	NA	NA	NA	NA	NA	NA	NA	NA	NA	NA	NA	NA	NA	NA	NA	NA	NA	NA	NA	NA	NA	NA	NA	NA	G	A	5536	0.0936285	1036.65:240.866:795.789	01:01:01	0.730058:0.151164:0.237249	4635:1096:3539	859:210:649	1 day, 18:05:37	7.54351	0.12997	0.127427	0.326874	G	A	0.10185	0.10185	0.1127	IMP	0.88995	1751	0.49514	0.167988	0.00320393	G	A	0.10526	0.10526	0.1127	IMP	0.89535	1111	0.31336	0.162317	0.0535402	NA	NA	NA	NA	NA	NA	NA	NA	NA	NA	NA	NA	NA	NA	NA	NA	NA	NA	NA	NA	NA	NA	NA	NA	NA	NA	NA	NA	NA	NA	NA	NA	NA	NA	NA	NA	NA	NA	NA	NA	NA	NA	NA	NA	NA	NA	NA	NA	NA	NA	NA	NA	NA	NA	NA	NA	NA	NA	NA	NA	NA	NA	NA	NA	NA	NA	NA	NA	NA	NA	NA	NA	NA	NA	NA	NA	NA	NA	NA	NA	NA	NA	NA	NA	NA	NA	NA	NA	NA	NA	NA	NA	NA	NA	NA	NA	NA	NA	NA	NA	NA	NA	NA	NA	NA	NA	NA	NA	NA	NA	NA	NA	NA	NA	NA	NA	NA	NA	NA	NA	NA	NA	NA	NA	NA	NA	NA	NA	NA	NA	NA	NA	NA	NA
