## Supplemental Tables for "Multi-trait genome-wide association study of opioid addiction: *OPRM1* and Beyond" (part 5 of 32)

### Sheet: Table5 (continued)
Supplemental Table 5. Results for variants with p<0.0001 in meta-analysis of African and European ancestry GENOA subjects
1:70528595:.:GA	1	70528595	-	ga	1.0106	0.2474	4.42e-05	??????????+??????	0	0	0	1	NA	NA	NA	NA	NA	NA	NA	NA	NA	NA	NA	NA	NA	NA	NA	NA	NA	NA	NA	NA	NA	NA	NA	NA	NA	NA	NA	NA	NA	NA	NA	NA	NA	NA	NA	NA	NA	NA	NA	NA	NA	NA	NA	NA	NA	NA	NA	NA	NA	NA	NA	NA	NA	NA	NA	NA	NA	NA	NA	NA	NA	NA	NA	NA	NA	NA	NA	NA	NA	NA	NA	NA	NA	NA	NA	NA	NA	NA	NA	NA	NA	NA	NA	NA	NA	NA	NA	NA	NA	NA	NA	NA	NA	NA	NA	NA	NA	NA	NA	NA	NA	NA	NA	NA	NA	NA	NA	NA	NA	NA	NA	NA	NA	NA	NA	NA	NA	NA	NA	NA	NA	NA	NA	NA	NA	NA	NA	NA	NA	NA	NA	NA	NA	NA	NA	NA	NA	NA	NA	NA	NA	NA	NA	NA	NA	GA	-	275468	0.02378	0.995986	-1.0106	4.4195e-05	0.247431	NA	NA	NA	NA	NA	NA	NA	NA	NA	NA	NA	NA	NA	NA	NA	NA	NA	NA	NA	NA	NA	NA	NA	NA	NA	NA	NA	NA	NA	NA	NA	NA	NA	NA	NA	NA	NA	NA	NA	NA	NA	NA	NA	NA	NA	NA	NA	NA	NA	NA	NA	NA	NA	NA	NA	NA	NA	NA	NA	NA	NA	NA	NA	NA	NA	NA	NA	NA	NA	NA	NA	NA	NA	NA	NA	NA	NA	NA	NA
rs114945194:82037418:C:T	5	82037418	t	c	0.5935	0.1453	4.424e-05	++????+??????????	0	1.219	2	0.5435	C	T	1825	0.0150847	55.059	1	1	1781	44	0	-2.70004	2.08201	-0.622881	0.194685	0.480305	C	T	1798	0.0120828	44.231	1	0.170646	1762	35	1	-21.1148	6.29538	-0.532775	0.000796467	0.82546	0.158847	NA	NA	NA	NA	NA	NA	NA	NA	NA	NA	NA	NA	NA	NA	NA	NA	NA	NA	NA	NA	NA	NA	NA	NA	NA	NA	NA	NA	NA	NA	NA	NA	NA	NA	NA	NA	NA	NA	NA	NA	NA	NA	NA	NA	NA	NA	NA	NA	NA	NA	NA	NA	NA	NA	NA	NA	C	T	0.01297	0.01297	0.0151	IMP	0.80764	1111	-1.07834	0.46164	0.0194967	NA	NA	NA	NA	NA	NA	NA	NA	NA	NA	NA	NA	NA	NA	NA	NA	NA	NA	NA	NA	NA	NA	NA	NA	NA	NA	NA	NA	NA	NA	NA	NA	NA	NA	NA	NA	NA	NA	NA	NA	NA	NA	NA	NA	NA	NA	NA	NA	NA	NA	NA	NA	NA	NA	NA	NA	NA	NA	NA	NA	NA	NA	NA	NA	NA	NA	NA	NA	NA	NA	NA	NA	NA	NA	NA	NA	NA	NA	NA	NA	NA	NA	NA	NA	NA	NA	NA	NA	NA	NA	NA	NA	NA	NA	NA	NA	NA	NA	NA	NA	NA	NA	NA	NA	NA	NA	NA	NA	NA	NA	NA	NA	NA	NA	NA	NA	NA	NA	NA	NA	NA	NA	NA	NA	NA	NA	NA	NA	NA	NA	NA	NA	NA	NA
rs58036669:144524897:G:A	3	144524897	a	g	0.2394	0.0586	4.425e-05	++?+++-??????????	4.1	5.212	5	0.3906	G	A	1825	0.04698	171.477	1	0.0143549	1678	139	8	-4.26956	3.97036	-0.270847	0.282213	0.251866	G	A	1798	0.0500816	179.618	1	1	1636	159	3	-24.6733	12.4644	-0.158812	0.0477598	0.89188	0.0802285	NA	NA	NA	NA	NA	NA	NA	NA	NA	NA	NA	NA	NA	NA	NA	G	A	690	0.0415623	0.0415623	57.356	1	0.586629	642	47	1	-19.6295	6.84904	-0.418456	0.00415662	0.146006	G	A	5536	0.0458764	507.944:105.187:402.757	01:01:01	0.111886:0.658834:0.0334002	5097:1224:3873	435:85:350	04:02:02	-16.1944	0.166093	-0.446752	0.00715015	G	A	0.04978	0.04978	0.0658	IMP	0.91318	1751	-0.274712	0.229972	0.232264	G	A	0.04889	0.04889	0.0658	IMP	0.91213	1111	0.00372287	0.229509	0.987058	NA	NA	NA	NA	NA	NA	NA	NA	NA	NA	NA	NA	NA	NA	NA	NA	NA	NA	NA	NA	NA	NA	NA	NA	NA	NA	NA	NA	NA	NA	NA	NA	NA	NA	NA	NA	NA	NA	NA	NA	NA	NA	NA	NA	NA	NA	NA	NA	NA	NA	NA	NA	NA	NA	NA	NA	NA	NA	NA	NA	NA	NA	NA	NA	NA	NA	NA	NA	NA	NA	NA	NA	NA	NA	NA	NA	NA	NA	NA	NA	NA	NA	NA	NA	NA	NA	NA	NA	NA	NA	NA	NA	NA	NA	NA	NA	NA	NA	NA	NA	NA	NA	NA	NA	NA	NA	NA	NA	NA	NA	NA	NA	NA	NA	NA	NA	NA	NA	NA	NA	NA	NA	NA	NA	NA	NA	NA	NA	NA	NA	NA	NA	NA	NA
rs56981600:45150696:G:A	14	45150696	a	g	0.2923	0.0716	4.425e-05	-+?++++??????????	0	4.352	5	0.4999	G	A	1825	0.0230181	84.016	1	1	1742	82	1	1.56543	3.04897	0.168395	0.607651	0.32798	G	A	1798	0.0275911	100.929	1	0.156597	1701	94	3	-24.2682	10.0215	-0.241641	0.0154518	0.97328	0.0997855	NA	NA	NA	NA	NA	NA	NA	NA	NA	NA	NA	NA	NA	NA	NA	G	A	690	0.0278457	0.0278457	38.427	1	0.407686	653	36	1	-18.322	6.08098	-0.49548	0.00258675	0.164447	G	A	5536	0.02478	274.364:51.939:222.425	01:01:01	0.142351:0.0113098:0.758583	5273:1263:4010	257:45:212	06:03:03	-9.28416	0.215919	-0.432838	0.0450027	G	A	0.03312	0.03312	0.0393	IMP	0.99984	1751	-0.186903	0.258321	0.469353	G	A	0.03276	0.03276	0.0393	IMP	0.99974	1111	-0.325831	0.276084	0.237925	NA	NA	NA	NA	NA	NA	NA	NA	NA	NA	NA	NA	NA	NA	NA	NA	NA	NA	NA	NA	NA	NA	NA	NA	NA	NA	NA	NA	NA	NA	NA	NA	NA	NA	NA	NA	NA	NA	NA	NA	NA	NA	NA	NA	NA	NA	NA	NA	NA	NA	NA	NA	NA	NA	NA	NA	NA	NA	NA	NA	NA	NA	NA	NA	NA	NA	NA	NA	NA	NA	NA	NA	NA	NA	NA	NA	NA	NA	NA	NA	NA	NA	NA	NA	NA	NA	NA	NA	NA	NA	NA	NA	NA	NA	NA	NA	NA	NA	NA	NA	NA	NA	NA	NA	NA	NA	NA	NA	NA	NA	NA	NA	NA	NA	NA	NA	NA	NA	NA	NA	NA	NA	NA	NA	NA	NA	NA	NA	NA	NA	NA	NA	NA	NA
rs11943738:90288553:A:G	4	90288553	a	g	0.0703	0.0172	4.429e-05	++++-++++-+++++++	45.3	29.265	16	0.02221	A	G	1825	0.70451	2571.46	1	0.534907	163	746	916	16.1892	8.40595	0.229114	0.0541141	0.118963	A	G	1798	0.669298	2416.34	1	0.000914626	214	719	865	13.3416	27.1435	0.0181083	0.623057	0.90065	0.0368412	G	A	3348	0.386741	2404	0.982378	0.201256	1307	1560	422	-0.198141	10.2112	-0.00190028	0.984519	0.0979317	A	G	690	0.639033	0.360967	881.865	1	0.407872	94	307	289	11.7313	17.5654	0.0380216	0.50422	0.0569301	A	G	5536	0.663632	7347.74:1699.06:5648.68	01:01:01	0.0125525:0.014448:0.150003	641:176:465	2362:552:1810	2533:583:1950	-22.1121	0.0751236	-0.124791	0.0966856	A	G	0.66495	0.33505	0.2625	IMP	0.95364	1751	0.0811833	0.10264	0.428974	A	G	0.67006	0.32994	0.2625	IMP	0.95	1111	0.132822	0.10696	0.214312	A	G	3162	0.345897	0.345897	2187.45:888.37:1299.08	01:01:01	0.115555:0.0948975:0.540413	1376:526:850	1389:542:847	397:172:225	30.5555	17.5202	0.0995435	0.0811556	0.057077	A	G	1920	0.337584	0.337584	1296.32:518.415:777.907	01:01:01	0.759442:0.808223:0.8433	840:294:546	865:336:529	215:91:124	34.8386	13.1783	0.200605	0.00820214	0.0758823	A	G	7631	0.332658	4917	0.969074	0.495801	3282	3309	804	-10.6395	15.9611	-0.0417634	0.505034	0.0626523	A	G	275468	0.31582	0.998348	0.126633	0.032674	0.0592831	A	G	556	0.33869	0.33869	376.623	1	0.849991	244	247	65	18.6194	15.4404	0.0781001	0.227858	0.0647652	A	G	2765	0.30895	0.30895	1708.49	1	0.00159022	1322	1127	316	17.5458	14.6948	0.0812547	0.232471	0.0680513	A	G	9245	0.331732	6133.72:557.686:5576.04	01:01:01	0.481571:0.136438:0.863232	4146:299:3847	4068:328:3740	1031:114:917	40.324	0.0699037	0.197045	0.00482031	A	G	0.32843	0.32843	0.3151	IMP	0.98156	2175	0.416387	0.141457	0.00324462	A	G	0.33445	0.33445	0.3151	IMP	0.99154	895	0.0308747	0.10169	0.761419	A	G	0.35476	0.35476	0.3151	IMP	0.9853	1014	0.195593	0.105618	0.0640428
rs115175392:73319776:T:C	10	73319776	t	c	0.6435	0.1576	4.429e-05	-??++++??????????	38.8	6.535	4	0.1626	T	C	1825	0.0150696	55.004	1	0.288401	1776	48	1	-1.9639	1.93315	-0.52552	0.309673	0.51729	NA	NA	NA	NA	NA	NA	NA	NA	NA	NA	NA	NA	NA	NA	NA	NA	NA	NA	NA	NA	NA	NA	NA	NA	NA	NA	NA	NA	NA	NA	NA	T	C	690	0.013521	0.013521	18.659	1	1	672	18	0	14.4902	4.15052	0.841138	0.000480924	0.240934	T	C	5536	0.0118723	131.45:32.848:98.602	01:01:01	01:01:01	5431:1284:4147	105:27:78	00:00:00	5.09939	0.330664	0.557559	0.0917605	T	C	0.01596	0.01596	0.0174	IMP	0.86755	1751	0.670205	0.384281	0.081151	T	C	0.01025	0.01025	0.0174	IMP	0.87183	1111	1.06878	0.498554	0.0320521	NA	NA	NA	NA	NA	NA	NA	NA	NA	NA	NA	NA	NA	NA	NA	NA	NA	NA	NA	NA	NA	NA	NA	NA	NA	NA	NA	NA	NA	NA	NA	NA	NA	NA	NA	NA	NA	NA	NA	NA	NA	NA	NA	NA	NA	NA	NA	NA	NA	NA	NA	NA	NA	NA	NA	NA	NA	NA	NA	NA	NA	NA	NA	NA	NA	NA	NA	NA	NA	NA	NA	NA	NA	NA	NA	NA	NA	NA	NA	NA	NA	NA	NA	NA	NA	NA	NA	NA	NA	NA	NA	NA	NA	NA	NA	NA	NA	NA	NA	NA	NA	NA	NA	NA	NA	NA	NA	NA	NA	NA	NA	NA	NA	NA	NA	NA	NA	NA	NA	NA	NA	NA	NA	NA	NA	NA	NA	NA	NA	NA	NA	NA	NA	NA
rs4700878:179565071:G:C	5	179565071	c	g	-0.1351	0.0331	4.441e-05	--??---??????????	0	2.695	4	0.6101	G	C	1825	0.80334	2932.19	1	0.601781	73	566	1186	6.36732	6.75505	0.13954	0.345885	0.148037	G	C	1798	0.777406	2792.44	1	0.308532	97	609	1092	69.2948	25.5263	0.106347	0.00663471	0.99889	0.0391753	NA	NA	NA	NA	NA	NA	NA	NA	NA	NA	NA	NA	NA	NA	NA	NA	NA	NA	NA	NA	NA	NA	NA	NA	NA	NA	NA	NA	NA	NA	NA	G	C	5536	0.809263	8960.16:2146.88:6813.28	01:01:01	3.77862e-05:0.00214305:0.00279035	235:57:178	1570:346:1224	3731:908:2823	18.7158	0.0919227	0.158144	0.0853591	G	C	0.77157	0.22843	0.2564	IMP	0.82249	1751	0.297382	0.127439	0.0196208	G	C	0.78647	0.21353	0.2564	IMP	0.82723	1111	0.228401	0.130297	0.0796134	NA	NA	NA	NA	NA	NA	NA	NA	NA	NA	NA	NA	NA	NA	NA	NA	NA	NA	NA	NA	NA	NA	NA	NA	NA	NA	NA	NA	NA	NA	NA	NA	NA	NA	NA	NA	NA	NA	NA	NA	NA	NA	NA	NA	NA	NA	NA	NA	NA	NA	NA	NA	NA	NA	NA	NA	NA	NA	NA	NA	NA	NA	NA	NA	NA	NA	NA	NA	NA	NA	NA	NA	NA	NA	NA	NA	NA	NA	NA	NA	NA	NA	NA	NA	NA	NA	NA	NA	NA	NA	NA	NA	NA	NA	NA	NA	NA	NA	NA	NA	NA	NA	NA	NA	NA	NA	NA	NA	NA	NA	NA	NA	NA	NA	NA	NA	NA	NA	NA	NA	NA	NA	NA	NA	NA	NA	NA	NA	NA	NA	NA	NA	NA	NA
rs9656480:136803297:A:G	7	136803297	a	g	-0.0678	0.0166	4.441e-05	+----+-------+--+	20.6	20.163	16	0.213	A	G	1825	0.594422	2169.64	1	0.437582	308	864	653	8.673	8.91873	0.109034	0.330827	0.112124	A	G	1798	0.60304	2172.21	1	0.402724	292	844	662	-57.7351	29.1694	-0.0678554	0.0477819	0.97644	0.0342825	G	A	3348	0.422523	2569	0.968339	0.659634	1188	1539	515	1.61035	10.62	0.0142781	0.879476	0.094162	A	G	690	0.588267	0.411733	811.809	1	0.154804	122	314	254	-39.4955	17.5339	-0.128467	0.0242889	0.0570324	A	G	5536	0.605227	6701.07:1577.64:5123.43	01:01:01	0.00735463:0.0735663:0.0385206	896:222:674	2542:596:1946	2098:493:1605	-10.9466	0.0687356	-0.0517184	0.451796	A	G	0.60127	0.39873	0.3389	IMP	0.98787	1751	0.153274	0.0973397	0.115342	A	G	0.61262	0.38738	0.3389	IMP	0.98892	1111	-0.224614	0.0997745	0.0243717	A	G	3162	0.369138	0.369138	2334.43:907.181:1427.25	01:01:01	0.400464:1:0.281955	1273:499:774	1449:575:874	440:166:274	-14.7814	17.7196	-0.0470769	0.404177	0.0564347	A	G	1920	0.368122	0.368122	1413.59:499.447:914.141	01:01:01	0.921793:0.566002:0.623545	771:304:467	890:334:556	259:83:176	-28.3641	13.5053	-0.155511	0.0357095	0.074045	A	G	7631	0.366834	4990	0.89333	0.531203	2728	3188	901	-29.5081	15.6234	-0.12089	0.0589306	0.0640066	A	G	275468	0.36944	0.997934	-0.107585	0.066693	0.0586699	A	G	556	0.382162	0.382162	424.964	1	0.524532	224	252	80	-6.54546	15.3203	-0.0278871	0.669205	0.0652729	A	G	2765	0.391926	0.391926	2167.35	1	0.00204565	1073	1236	456	-13.4466	15.4515	-0.0563209	0.384167	0.0647186	A	G	9245	0.368456	6812.75:560.623:6252.13	01:01:01	0.218579:0.695218:0.243262	3725:292:3433	4243:342:3901	1277:107:1170	6.50793	0.069771	0.0316804	0.649783	A	G	0.36435	0.36435	0.3618	IMP	0.9823	2175	-0.0742468	0.135085	0.582572	A	G	0.37108	0.37108	0.3618	IMP	0.99064	895	-0.224567	0.096152	0.0195155	A	G	0.38292	0.38292	0.3618	IMP	0.99099	1014	0.0485554	0.103549	0.639131
rs4674680:223547720:T:C	2	223547720	t	c	-0.0691	0.0169	4.448e-05	+---+---+-----+--	4.4	16.731	16	0.4032	T	C	1825	0.601742	2196.36	1	0.0214831	310	826	689	2.10174	8.67158	0.0279501	0.808492	0.115319	T	C	1798	0.582488	2101.52	1	0.356574	301	893	604	-72.4547	29.6297	-0.08253	0.0144716	0.99823	0.0337499	C	T	3348	0.422573	2811	0.974313	0.453644	1067	1579	616	32.1434	10.8061	0.275266	0.00293409	0.0925403	T	C	690	0.546846	0.453154	754.647	1	0.817555	138	338	214	-12.2724	16.4321	-0.0454508	0.455153	0.0608565	T	C	5536	0.579942	6421.12:1517.06:4904.06	01:01:01	1.44216e-06:0.00211164:0.0001428	1039:252:787	2513:582:1931	1984:477:1507	3.11727	0.0710242	0.0157249	0.824779	T	C	0.59952	0.40048	0.388	IMP	0.94236	1751	-0.00550539	0.0986145	0.955479	T	C	0.59493	0.40507	0.388	IMP	0.92889	1111	-0.25901	0.101845	0.010985	T	C	3162	0.323696	0.323696	2047.06:770.933:1276.12	01:01:01	0.570128:0.691617:0.681503	1450:591:859	1372:526:846	340:123:217	-28.6623	17.4524	-0.0941019	0.100526	0.0572987	T	C	1920	0.324218	0.324218	1245:471.954:773.044	01:01:01	0.958515:0.735701:0.741301	876:324:552	841:322:519	203:75:128	7.09068	13.3604	0.0397238	0.595609	0.0748481	T	C	7631	0.323544	4535	0.918752	0.36783	3226	3035	750	-21.8679	15.9406	-0.0860593	0.170114	0.0627329	T	C	275468	0.33966	0.999539	-0.0356272	0.54449	0.0587871	T	C	556	0.334064	0.334064	371.479	1	0.773149	249	249	58	-14.9893	14.674	-0.069612	0.307024	0.0681477	T	C	2765	0.285539	0.285539	1579.03	1	0.515954	1410	1119	236	-3.14189	14.5762	-0.0147879	0.829338	0.068605	T	C	9245	0.333425	6165.03:469.889:5695.14	01:01:01	01:01:01	4115:346:3769	4106:321:3785	1024:74:950	-26.772	0.0714163	-0.136545	0.0558819	T	C	0.33172	0.33172	0.33	IMP	0.97475	2175	0.107397	0.135392	0.427645	T	C	0.30227	0.30227	0.33	IMP	0.98363	895	-0.117312	0.107205	0.273833	T	C	0.32869	0.32869	0.33	IMP	0.9718	1014	-0.124682	0.108017	0.248386
rs9649710:50322832:A:G	7	50322832	a	g	0.0668	0.0164	4.458e-05	-+++--++++++++-++	43	28.081	16	0.03092	A	G	1825	0.471794	1722.05	1	0.372439	500	929	396	-15.2814	8.91085	-0.192454	0.0863588	0.112223	A	G	1798	0.471636	1689.96	1	0.538315	497	910	391	72.8999	29.6396	0.0829815	0.0139115	0.98102	0.0337386	G	A	3348	0.496765	3352	0.993429	0.17634	838	1624	864	-17.2367	11.0669	-0.140734	0.119353	0.0903595	A	G	690	0.458275	0.458275	632.419	1	0.938841	204	344	142	27.6385	17.3651	0.0916556	0.111472	0.0575868	A	G	5536	0.475064	5259.91:1243.57:4016.34	01:01:01	0.686097:0.406715:0.3548	1534:355:1179	2746:669:2077	1256:287:969	-14.8142	0.0661118	-0.0647497	0.327385	A	G	0.4727	0.4727	0.4198	IMP	0.97555	1751	-0.07861	0.0967792	0.416642	A	G	0.49161	0.49161	0.4198	IMP	0.9775	1111	0.183888	0.0937207	0.049754	A	G	3162	0.619602	0.380398	3918.36:1599.18:2319.18	01:01:01	0.623333:0.803662:0.474443	461:152:309	1475:571:904	1226:517:709	43.282	17.7053	0.13807	0.0145024	0.0564803	A	G	1920	0.611566	0.388434	2348.41:919.371:1429.04	01:01:01	0.664966:0.746652:0.368057	282:95:187	921:328:593	717:298:419	25.6937	13.5908	0.139104	0.0586871	0.0735792	G	A	7631	0.37302	5616	0.987944	1	2969	3524	1046	-24.5854	16.561	-0.08964	0.137668	0.0603828	G	A	275468	0.42804	0.999293	-0.018164	0.75436	0.0580512	A	G	556	0.645509	0.354491	717.806	1	0.643287	73	249	234	18.3176	15.8792	0.0726457	0.248681	0.0629755	A	G	2765	0.682769	0.317231	3775.71	1	0.501105	249	1187	1329	12.2107	15.1171	0.0534325	0.419239	0.0661503	A	G	9245	0.627225	11597.4:949.404:10648	01:01:01	0.238754:0.690315:0.276587	1261:93:1168	4379:347:4032	3605:301:3304	13.1822	0.0688862	0.0625537	0.363841	A	G	0.61985	0.38015	0.3767	IMP	0.98059	2175	-0.351095	0.133704	0.00864207	A	G	0.63464	0.36536	0.3767	IMP	0.98123	895	0.18286	0.101662	0.0720654	A	G	0.63391	0.36609	0.3767	IMP	0.98143	1014	0.149362	0.103437	0.148743
rs538460065:89083735:G:A	10	89083735	a	g	-1.2568	0.3079	4.463e-05	-????????????????	0	0	0	1	G	A	1825	0.0319578	116.646	1	0.216786	1719	103	3	13.2587	3.24798	1.25682	4.46234e-05	0.307884	NA	NA	NA	NA	NA	NA	NA	NA	NA	NA	NA	NA	NA	NA	NA	NA	NA	NA	NA	NA	NA	NA	NA	NA	NA	NA	NA	NA	NA	NA	NA	NA	NA	NA	NA	NA	NA	NA	NA	NA	NA	NA	NA	NA	NA	NA	NA	NA	NA	NA	NA	NA	NA	NA	NA	NA	NA	NA	NA	NA	NA	NA	NA	NA	NA	NA	NA	NA	NA	NA	NA	NA	NA	NA	NA	NA	NA	NA	NA	NA	NA	NA	NA	NA	NA	NA	NA	NA	NA	NA	NA	NA	NA	NA	NA	NA	NA	NA	NA	NA	NA	NA	NA	NA	NA	NA	NA	NA	NA	NA	NA	NA	NA	NA	NA	NA	NA	NA	NA	NA	NA	NA	NA	NA	NA	NA	NA	NA	NA	NA	NA	NA	NA	NA	NA	NA	NA	NA	NA	NA	NA	NA	NA	NA	NA	NA	NA	NA	NA	NA	NA	NA	NA	NA	NA	NA	NA	NA	NA	NA	NA	NA	NA	NA	NA	NA	NA	NA	NA	NA	NA	NA	NA	NA	NA	NA	NA	NA	NA	NA	NA	NA	NA	NA	NA	NA	NA	NA	NA	NA	NA	NA	NA	NA	NA	NA	NA	NA	NA	NA	NA	NA	NA	NA	NA	NA	NA	NA	NA	NA	NA	NA	NA	NA	NA	NA	NA
rs1224488711:61489245:AAAAAAAAT:A	2	61489245	a	aaaaaaaat	-0.2631	0.0645	4.469e-05	??????????-??????	0	0	0	1	NA	NA	NA	NA	NA	NA	NA	NA	NA	NA	NA	NA	NA	NA	NA	NA	NA	NA	NA	NA	NA	NA	NA	NA	NA	NA	NA	NA	NA	NA	NA	NA	NA	NA	NA	NA	NA	NA	NA	NA	NA	NA	NA	NA	NA	NA	NA	NA	NA	NA	NA	NA	NA	NA	NA	NA	NA	NA	NA	NA	NA	NA	NA	NA	NA	NA	NA	NA	NA	NA	NA	NA	NA	NA	NA	NA	NA	NA	NA	NA	NA	NA	NA	NA	NA	NA	NA	NA	NA	NA	NA	NA	NA	NA	NA	NA	NA	NA	NA	NA	NA	NA	NA	NA	NA	NA	NA	NA	NA	NA	NA	NA	NA	NA	NA	NA	NA	NA	NA	NA	NA	NA	NA	NA	NA	NA	NA	NA	NA	NA	NA	NA	NA	NA	NA	NA	NA	NA	NA	NA	NA	NA	NA	NA	NA	AAAAAAAAT	A	275468	0.30284	0.883885	0.263133	4.2491e-05	0.0642807	NA	NA	NA	NA	NA	NA	NA	NA	NA	NA	NA	NA	NA	NA	NA	NA	NA	NA	NA	NA	NA	NA	NA	NA	NA	NA	NA	NA	NA	NA	NA	NA	NA	NA	NA	NA	NA	NA	NA	NA	NA	NA	NA	NA	NA	NA	NA	NA	NA	NA	NA	NA	NA	NA	NA	NA	NA	NA	NA	NA	NA	NA	NA	NA	NA	NA	NA	NA	NA	NA	NA	NA	NA	NA	NA	NA	NA	NA	NA
rs9976081:37006850:G:C	21	37006850	c	g	0.141	0.0345	4.471e-05	???????++++++++++	0	3.264	9	0.9529	NA	NA	NA	NA	NA	NA	NA	NA	NA	NA	NA	NA	NA	NA	NA	NA	NA	NA	NA	NA	NA	NA	NA	NA	NA	NA	NA	NA	NA	NA	NA	NA	NA	NA	NA	NA	NA	NA	NA	NA	NA	NA	NA	NA	NA	NA	NA	NA	NA	NA	NA	NA	NA	NA	NA	NA	NA	NA	NA	NA	NA	NA	NA	NA	NA	NA	NA	NA	NA	NA	NA	NA	NA	NA	NA	NA	NA	NA	NA	NA	NA	NA	NA	NA	NA	NA	NA	NA	NA	NA	NA	NA	NA	NA	NA	NA	NA	NA	G	C	3162	0.116285	0.116285	735.384:255.989:479.395	01:01:01	0.222106:0.877525:0.113496	2482:998:1484	631:230:401	2 days, 1:12:37	-21.6679	11.2458	-0.17133	0.054011	0.0889221	G	C	1920	0.117097	0.117097	449.652:157.988:291.664	01:01:01	0.220794:0.697579:0.221482	1507:576:931	382:136:246	1 day, 7:09:22	-6.41015	8.77649	-0.0832198	0.465159	0.113941	G	C	7631	0.128081	1954	0.997248	0.797814	5784	1698	128	-15.0133	11.3091	-0.117388	0.184328	0.0884244	G	C	275468	0.13708	0.998335	-0.188742	0.029207	0.0865519	G	C	556	0.122779	0.122779	136.53	1	0.433516	425	125	6	-15.4018	10.5881	-0.137385	0.145769	0.0944457	G	C	2765	0.0793253	0.0793253	438.669	1	0.307164	2339	404	22	-12.6489	9.16028	-0.150743	0.167326	0.109167	G	C	9245	0.128881	2383.01:189.697:2193.32	01:01:01	0.745423:0.512522:0.595032	7015:565:6450	2081:162:1919	149:14:135	-4.50816	0.0996751	-0.0447895	0.653177	G	C	0.12069	0.12069	0.1163	IMP	0.99705	2175	-0.138286	0.199537	0.488289	G	C	0.09386	0.09386	0.1163	IMP	0.99848	895	-0.351277	0.164565	0.0327957	G	C	0.10394	0.10394	0.1163	IMP	0.99764	1014	-0.117221	0.166673	0.481868
rs4673030:223547409:C:A	2	223547409	a	c	0.069	0.0169	4.476e-05	-+++--++-+++++-++	9.9	17.76	16	0.3381	C	A	1825	0.602053	2197.49	1	0.0244401	309	827	689	1.62638	8.67075	0.0216326	0.851213	0.11533	C	A	1798	0.582097	2100.02	1	0.332075	301	894	603	-72.28	29.6618	-0.082153	0.0148177	0.99988	0.0337134	A	C	3348	0.420649	2820	0.972521	0.694765	1052	1588	616	35.2714	10.7327	0.306197	0.001015	0.0931732	C	A	690	0.546758	0.453242	754.526	1	0.817555	138	338	214	-13.2092	16.5141	-0.048436	0.423782	0.0605543	C	A	5536	0.579737	6418.85:1516.9:4901.95	01:01:01	1.42904e-06:0.00255151:0.000124636	1037:252:785	2512:583:1929	1987:476:1511	3.18675	0.0711607	0.0161373	0.820601	C	A	0.59869	0.40131	0.3888	IMP	0.94065	1751	0.0174614	0.0990923	0.860126	C	A	0.59454	0.40546	0.3888	IMP	0.92746	1111	-0.254722	0.10206	0.0125674	C	A	3162	0.323999	0.323999	2048.97:771.831:1277.14	01:01:01	0.440247:0.690885:0.5371	1456:592:864	1365:525:840	341:123:218	-28.5559	17.4404	-0.0938826	0.101558	0.0573381	C	A	1920	0.324497	0.324497	1246.07:472.526:773.543	01:01:01	0.917142:0.735701:0.644595	876:324:552	840:322:518	204:75:129	7.19796	13.3513	0.0403794	0.589805	0.0748991	C	A	7631	0.324173	4615	0.933429	0.316949	3274	3083	766	-25.1068	16.1311	-0.0964863	0.119607	0.0619921	C	A	275468	0.33966	0.99955	-0.0356272	0.5443	0.0587594	C	A	556	0.334804	0.334804	372.302	1	0.773149	249	249	58	-14.3592	14.7388	-0.0661009	0.329935	0.0678481	C	A	2765	0.284671	0.284671	1574.23	1	0.676517	1406	1125	234	-3.85474	14.6131	-0.0180513	0.791945	0.0684317	C	A	9245	0.333837	6172.64:471.456:5701.19	01:01:01	0.981327:0.932566:1	4111:344:3767	4109:323:3786	1025:74:951	-25.6564	0.0714148	-0.13085	0.0669143	C	A	0.33231	0.33231	0.331	IMP	0.9728	2175	0.104158	0.135477	0.441997	C	A	0.30154	0.30154	0.331	IMP	0.98282	895	-0.100775	0.10758	0.348888	C	A	0.32668	0.32668	0.331	IMP	0.97094	1014	-0.102249	0.108009	0.343806
rs11423121:50323456:C:CT	7	50323456	ct	c	-0.0671	0.0164	4.48e-05	+---++--------+--	25.3	21.425	16	0.1628	C	CT	1825	0.564998	2062.24	1	0.886441	348	894	583	-1.27085	8.89738	-0.0160535	0.886421	0.112393	C	CT	1798	0.561048	2014.06	1	0.315091	360	865	573	48.1987	29.4073	0.0557347	0.101212	0.94798	0.0340052	CT	C	3348	0.42312	2829	0.987455	0.213712	1100	1583	623	-20.4027	11.0069	-0.168406	0.0637927	0.0908521	C	CT	690	0.544647	0.455353	751.613	1	0.488628	143	332	215	32.5754	17.5386	0.105901	0.0632614	0.0570171	C	CT	5536	0.559246	6191.97:1484.8:4707.18	01:01:01	0.339668:0.499491:0.492502	1086:251:835	2692:631:2061	1758:429:1329	-4.43856	0.0670381	-0.0199472	0.766045	C	CT	0.5579	0.4421	0.4644	IMP	0.95671	1751	-0.102267	0.0990226	0.301716	C	CT	0.56972	0.43028	0.4644	IMP	0.95847	1111	0.129662	0.0960744	0.177143	C	CT	3162	0.61989	0.38011	3920.18:1600.3:2319.88	01:01:01	0.472284:0.900949:0.364397	461:152:309	1467:568:899	1234:520:714	43.514	17.6768	0.139258	0.0138303	0.0565713	C	CT	1920	0.612175	0.387825	2350.75:920.568:1430.18	01:01:01	0.66511:0.74597:0.368057	282:95:187	920:327:593	718:299:419	25.883	13.5693	0.140571	0.0564612	0.0736958	CT	C	7631	0.370224	5513	0.97746	0.823082	2960	3485	1014	-24.9338	16.2542	-0.0943753	0.125032	0.0615226	CT	C	275468	0.42801	0.999244	-0.0171462	0.76188	0.0565856	C	CT	556	0.646065	0.353935	718.424	1	0.643287	73	249	234	18.7252	15.8042	0.0749691	0.236087	0.0632743	C	CT	2765	0.683945	0.316055	3782.22	1	0.558403	247	1182	1336	11.478	15.0986	0.0503492	0.447134	0.0662313	C	CT	9245	0.628103	11613.6:951.438:10662.2	01:01:01	0.256437:0.810539:0.276139	1255:93:1162	4372:345:4027	3618:303:3315	13.6959	0.0689817	0.0651718	0.344778	C	CT	0.62027	0.37973	0.3757	IMP	0.97912	2175	-0.347814	0.133806	0.00933868	C	CT	0.63969	0.36031	0.3757	IMP	0.9795	895	0.172192	0.102558	0.0931577	C	CT	0.63856	0.36144	0.3757	IMP	0.98041	1014	0.162105	0.103963	0.118933
rs535261319:87086212:C:A	2	87086212	a	c	-0.8457	0.2072	4.483e-05	???-?--??????????	19.5	2.484	2	0.2888	NA	NA	NA	NA	NA	NA	NA	NA	NA	NA	NA	NA	NA	NA	NA	NA	NA	NA	NA	NA	NA	NA	NA	NA	NA	NA	NA	NA	NA	NA	NA	NA	NA	NA	NA	NA	NA	NA	NA	NA	NA	NA	NA	NA	NA	NA	C	A	690	0.0144196	0.0144196	19.899	1	1	672	18	0	17.1235	4.01036	1.0647	1.95628e-05	0.249354	NA	NA	NA	NA	NA	NA	NA	NA	NA	NA	NA	NA	NA	NA	C	A	0.01196	0.01196	0.0204	IMP	0.80293	1751	0.222246	0.493481	0.652449	C	A	0.01111	0.01111	0.0204	IMP	0.80909	1111	0.623332	0.502495	0.214799	NA	NA	NA	NA	NA	NA	NA	NA	NA	NA	NA	NA	NA	NA	NA	NA	NA	NA	NA	NA	NA	NA	NA	NA	NA	NA	NA	NA	NA	NA	NA	NA	NA	NA	NA	NA	NA	NA	NA	NA	NA	NA	NA	NA	NA	NA	NA	NA	NA	NA	NA	NA	NA	NA	NA	NA	NA	NA	NA	NA	NA	NA	NA	NA	NA	NA	NA	NA	NA	NA	NA	NA	NA	NA	NA	NA	NA	NA	NA	NA	NA	NA	NA	NA	NA	NA	NA	NA	NA	NA	NA	NA	NA	NA	NA	NA	NA	NA	NA	NA	NA	NA	NA	NA	NA	NA	NA	NA	NA	NA	NA	NA	NA	NA	NA	NA	NA	NA	NA	NA	NA	NA	NA	NA	NA	NA	NA	NA	NA	NA	NA	NA	NA	NA
rs116178797:82043256:C:T	5	82043256	t	c	0.5661	0.1387	4.485e-05	++????+??????????	0	0.093	2	0.9546	C	T	1825	0.0163973	59.85	1	1	1774	51	0	-3.21582	2.16413	-0.686632	0.137289	0.462079	C	T	1798	0.013006	47.788	1	0.188034	1760	37	1	-23.3639	6.53696	-0.546758	0.000351392	0.82958	0.152976	NA	NA	NA	NA	NA	NA	NA	NA	NA	NA	NA	NA	NA	NA	NA	NA	NA	NA	NA	NA	NA	NA	NA	NA	NA	NA	NA	NA	NA	NA	NA	NA	NA	NA	NA	NA	NA	NA	NA	NA	NA	NA	NA	NA	NA	NA	NA	NA	NA	NA	NA	NA	NA	NA	NA	NA	C	T	0.01651	0.01651	0.0151	IMP	0.81374	1111	-0.6084	0.408579	0.13647	NA	NA	NA	NA	NA	NA	NA	NA	NA	NA	NA	NA	NA	NA	NA	NA	NA	NA	NA	NA	NA	NA	NA	NA	NA	NA	NA	NA	NA	NA	NA	NA	NA	NA	NA	NA	NA	NA	NA	NA	NA	NA	NA	NA	NA	NA	NA	NA	NA	NA	NA	NA	NA	NA	NA	NA	NA	NA	NA	NA	NA	NA	NA	NA	NA	NA	NA	NA	NA	NA	NA	NA	NA	NA	NA	NA	NA	NA	NA	NA	NA	NA	NA	NA	NA	NA	NA	NA	NA	NA	NA	NA	NA	NA	NA	NA	NA	NA	NA	NA	NA	NA	NA	NA	NA	NA	NA	NA	NA	NA	NA	NA	NA	NA	NA	NA	NA	NA	NA	NA	NA	NA	NA	NA	NA	NA	NA	NA	NA	NA	NA	NA	NA	NA
rs4788211:30015565:C:T	16	30015565	t	c	0.0654	0.016	4.49e-05	++-+++-++++++++++	0	12.749	16	0.691	C	T	1825	0.484115	1767.02	1	0.0391571	508	867	450	-15.7254	9.31865	-0.18109	0.0915046	0.107312	C	T	1798	0.464424	1670.09	1	0.704679	511	903	384	-86.0235	29.922	-0.0960805	0.00404125	0.98433	0.0334202	C	T	3348	0.48725	3173	0.982378	0.649883	888	1629	772	22.58	11.0604	0.18458	0.0411992	0.0904126	C	T	690	0.454388	0.454388	627.055	1	0.700616	215	336	139	-16.9968	16.3491	-0.0635885	0.298519	0.0611654	C	T	5536	0.486491	5386.42:1291.36:4095.06	01:01:01	0.808738:0.658529:1	1464:341:1123	2757:647:2110	1315:323:992	-5.85111	0.0659213	-0.0254267	0.699709	C	T	0.47807	0.47807	0.4697	IMP	0.99665	1751	-0.072638	0.092724	0.433405	C	T	0.46318	0.46318	0.4697	IMP	0.99623	1111	0.00289554	0.0975562	0.976322	C	T	3162	0.519039	0.480961	3282.4:1259.08:2023.32	01:01:01	0.000912484:0.23258:0.00114343	763:305:458	1484:598:886	915:337:578	-22.7673	18.5272	-0.0663276	0.219124	0.0539747	C	T	1920	0.513458	0.486542	1971.68:735.43:1236.25	01:01:01	0.272738:0.29695:0.563395	436:164:272	984:375:609	500:182:318	-3.4146	13.6613	-0.0182959	0.802629	0.0731995	T	C	7631	0.474594	6921	0.955314	0.510807	2026	3607	1657	10.1931	17.4074	0.0336387	0.558171	0.0574468	C	T	275468	0.46968	0.999601	-0.13582	0.014341	0.0554682	C	T	556	0.520855	0.479145	579.191	1	0.496769	134	269	153	-17.862	15.7981	-0.0715683	0.258206	0.0632988	C	T	2765	0.487347	0.487347	2695.03	1	0.0399544	709	1328	728	-22.9595	15.9083	-0.0907221	0.148954	0.0628603	C	T	9245	0.521971	9651.24:754.916:8896.32	01:01:01	0.169017:0.303825:0.267654	2079:171:1908	4680:385:4295	2486:185:2301	-9.03193	0.0676911	-0.0413849	0.540948	C	T	0.52687	0.47313	0.4742	IMP	0.98093	2175	-0.112898	0.129015	0.381531	C	T	0.52709	0.47291	0.4742	IMP	0.99243	895	-0.064445	0.0938623	0.49234	C	T	0.50963	0.49037	0.4742	IMP	0.9921	1014	-0.0619669	0.0978493	0.526545
rs7709165:144003817:A:G	5	144003817	a	g	-0.1344	0.0329	4.492e-05	--?--+-??????????	46.1	9.269	5	0.09879	A	G	1825	0.170079	620.789	1	1	1257	516	52	-11.8855	6.84559	-0.253627	0.0825234	0.146079	A	G	1798	0.156322	565.324	1	0.0904733	1287	457	54	-63.5839	22.1397	-0.129719	0.00407965	0.99616	0.0451677	NA	NA	NA	NA	NA	NA	NA	NA	NA	NA	NA	NA	NA	NA	NA	A	G	690	0.140144	0.140144	193.399	1	0.11266	515	156	19	-5.86995	13.2573	-0.0333982	0.657932	0.0754301	A	G	5536	0.153262	1696.92:377.052:1319.87	01:01:01	0.300435:0.370044:0.483871	3979:965:3014	1417:315:1102	140:31:109	-30.9029	0.0908232	-0.254913	0.00500522	A	G	0.15616	0.15616	0.1815	IMP	0.98907	1751	0.0910098	0.138441	0.51093	A	G	0.15566	0.15566	0.1815	IMP	0.99004	1111	-0.349129	0.135129	0.00977547	NA	NA	NA	NA	NA	NA	NA	NA	NA	NA	NA	NA	NA	NA	NA	NA	NA	NA	NA	NA	NA	NA	NA	NA	NA	NA	NA	NA	NA	NA	NA	NA	NA	NA	NA	NA	NA	NA	NA	NA	NA	NA	NA	NA	NA	NA	NA	NA	NA	NA	NA	NA	NA	NA	NA	NA	NA	NA	NA	NA	NA	NA	NA	NA	NA	NA	NA	NA	NA	NA	NA	NA	NA	NA	NA	NA	NA	NA	NA	NA	NA	NA	NA	NA	NA	NA	NA	NA	NA	NA	NA	NA	NA	NA	NA	NA	NA	NA	NA	NA	NA	NA	NA	NA	NA	NA	NA	NA	NA	NA	NA	NA	NA	NA	NA	NA	NA	NA	NA	NA	NA	NA	NA	NA	NA	NA	NA	NA	NA	NA	NA	NA	NA	NA
rs76860086:32684003:C:T	13	32684003	t	c	0.1935	0.0474	4.493e-05	++??+++++?++?++--	0	3.364	12	0.9924	C	T	1825	0.0414899	151.438	1	0.528873	1684	137	4	-4.33562	3.63171	-0.328721	0.232547	0.275352	C	T	1798	0.0422393	149.615	1	0.0664633	1659	133	6	-23.5383	12.1958	-0.158253	0.0536031	0.94659	0.0819954	NA	NA	NA	NA	NA	NA	NA	NA	NA	NA	NA	NA	NA	NA	NA	NA	NA	NA	NA	NA	NA	NA	NA	NA	NA	NA	NA	NA	NA	NA	NA	C	T	5536	0.0400614	443.56:94.033:349.527	01:01:01	0.410092:1:0.355423	5171:1233:3938	357:77:280	08:01:07	-6.08551	0.187347	-0.213595	0.254244	C	T	0.04455	0.04455	0.0469	IMP	0.92635	1751	-0.242863	0.251688	0.334575	C	T	0.0478	0.0478	0.0469	IMP	0.91342	1111	-0.3304	0.236872	0.163062	C	T	3162	0.035506	0.035506	224.54:78.967:145.573	01:01:01	0.791398:1:0.748344	2946:1165:1781	212:74:138	04:01:03	-7.7329	6.65751	-0.174469	0.245426	0.150206	C	T	1920	0.0352154	0.0352154	135.227:46.821:88.406	01:01:01	0.496551:0.523491:0.667016	1790:676:1114	127:44:83	03:01:02	-3.82156	5.13867	-0.144724	0.457066	0.194603	NA	NA	NA	NA	NA	NA	NA	NA	NA	NA	NA	NA	NA	NA	NA	C	T	275468	0.06243	0.999629	-0.197232	0.10431	0.121425	C	T	556	0.0404379	0.0404379	44.967	1	1	513	43	0	-9.39552	6.12145	-0.250734	0.12482	0.16336	NA	NA	NA	NA	NA	NA	NA	NA	NA	NA	NA	NA	NA	NA	NA	NA	C	T	9245	0.0368999	682.28:46.813:635.467	01:01:01	01:01:01	8600:696:7904	634:45:589	11:00:11	-9.46907	0.176829	-0.296085	0.0940503	C	T	0.03961	0.03961	0.0308	IMP	0.95856	2175	-0.450124	0.309933	0.146412	C	T	0.031	0.031	0.0308	IMP	0.94334	895	0.083996	0.286905	0.769701	C	T	0.03202	0.03202	0.0308	IMP	0.94333	1014	0.0197815	0.298083	0.947089
14:61572821:.:ATAT	14	61572821	-	atat	0.3235	0.0793	4.494e-05	??????????+??????	0	0	0	1	NA	NA	NA	NA	NA	NA	NA	NA	NA	NA	NA	NA	NA	NA	NA	NA	NA	NA	NA	NA	NA	NA	NA	NA	NA	NA	NA	NA	NA	NA	NA	NA	NA	NA	NA	NA	NA	NA	NA	NA	NA	NA	NA	NA	NA	NA	NA	NA	NA	NA	NA	NA	NA	NA	NA	NA	NA	NA	NA	NA	NA	NA	NA	NA	NA	NA	NA	NA	NA	NA	NA	NA	NA	NA	NA	NA	NA	NA	NA	NA	NA	NA	NA	NA	NA	NA	NA	NA	NA	NA	NA	NA	NA	NA	NA	NA	NA	NA	NA	NA	NA	NA	NA	NA	NA	NA	NA	NA	NA	NA	NA	NA	NA	NA	NA	NA	NA	NA	NA	NA	NA	NA	NA	NA	NA	NA	NA	NA	NA	NA	NA	NA	NA	NA	NA	NA	NA	NA	NA	NA	NA	NA	NA	NA	NA	-	ATAT	275468	0.16884	0.860086	0.323532	1.7618e-05	0.0753605	NA	NA	NA	NA	NA	NA	NA	NA	NA	NA	NA	NA	NA	NA	NA	NA	NA	NA	NA	NA	NA	NA	NA	NA	NA	NA	NA	NA	NA	NA	NA	NA	NA	NA	NA	NA	NA	NA	NA	NA	NA	NA	NA	NA	NA	NA	NA	NA	NA	NA	NA	NA	NA	NA	NA	NA	NA	NA	NA	NA	NA	NA	NA	NA	NA	NA	NA	NA	NA	NA	NA	NA	NA	NA	NA	NA	NA	NA	NA
rs1993564:11913714:C:T	5	11913714	t	c	0.0689	0.0169	4.495e-05	+++++++-++++++-++	1.7	16.282	16	0.4335	C	T	1825	0.669452	2443.5	1	0.0116723	213	749	863	-15.1625	8.21186	-0.224848	0.0648317	0.121775	C	T	1798	0.680159	2446.83	1	0.0135805	199	728	871	-50.2561	26.9548	-0.06917	0.0622569	0.89324	0.0370991	T	C	3348	0.344193	2080	0.917563	0.136007	1325	1414	333	8.30029	9.97389	0.0834381	0.405295	0.100262	C	T	690	0.650999	0.349001	898.378	1	0.23902	90	298	302	-23.6682	17.5635	-0.0767262	0.177793	0.0569363	C	T	5536	0.666377	7378.12:1714.64:5663.49	01:01:01	0.00447149:0.667152:0.00273414	637:156:481	2341:582:1759	2558:573:1985	-28.9534	0.0748806	-0.162344	0.0301556	C	T	0.6617	0.3383	0.2837	IMP	0.88777	1751	-0.0330733	0.106489	0.75612	C	T	0.66754	0.33246	0.2837	IMP	0.89197	1111	-0.0412837	0.106021	0.696986	C	T	3162	0.549147	0.450853	3472.81:1387.37:2085.44	01:01:01	0.746338:0.452546:0.854105	639:241:398	1555:596:959	968:403:565	20.9482	17.3581	0.0695253	0.227499	0.05761	C	T	1920	0.558445	0.441555	2144.43:776.628:1367.8	01:01:01	0.852777:0.763895:1	368:152:216	940:353:587	612:216:396	-29.6853	13.5299	-0.162163	0.0282318	0.0739104	T	C	7631	0.451771	6563	0.951645	0.393775	2200	3561	1501	0.568674	17.3332	0.0018928	0.973827	0.0576928	T	C	275468	0.46413	0.998566	0.116894	0.037731	0.0562594	C	T	556	0.553971	0.446029	616.016	1	0.0858472	100	296	160	-4.98595	15.8246	-0.0199106	0.752704	0.0631928	C	T	2765	0.609029	0.390971	3367.93	1	0.213488	427	1279	1059	-35.8693	16.5414	-0.131092	0.0301245	0.0604544	C	T	9245	0.553191	10228.5:796.571:9431.94	01:01:01	0.152563:0.375279:0.219141	1882:165:1717	4502:356:4146	2861:220:2641	-22.5621	0.0689455	-0.107249	0.119813	C	T	0.55154	0.44846	0.4225	IMP	0.92102	2175	0.106071	0.135286	0.433009	C	T	0.52466	0.47534	0.4225	IMP	0.92769	895	-0.035493	0.101571	0.726758	C	T	0.52633	0.47367	0.4225	IMP	0.93114	1014	-0.110762	0.101432	0.274843
rs35248023:89630601:GTA:G	7	89630601	g	gta	-0.1646	0.0403	4.495e-05	---?+-----?-?-+--	0	7.816	13	0.8554	G	GTA	1825	0.0528644	192.955	1	0.460006	1647	172	6	-5.45561	3.80387	-0.377044	0.151507	0.26289	G	GTA	1798	0.0512156	184.209	1	0.795671	1628	167	3	-29.7636	12.8602	-0.179964	0.0206466	0.93522	0.0777593	G	GTA	3348	0.0632962	348	0.990143	0.861151	2975	332	8	-8.21919	4.86295	-0.34756	0.0909961	0.205636	NA	NA	NA	NA	NA	NA	NA	NA	NA	NA	NA	NA	NA	NA	NA	NA	G	GTA	5536	0.0531603	588.591:141.941:446.65	01:01:01	0.072253:0.253865:0.263996	4977:1176:3801	551:134:417	08:01:07	2.29031	0.156888	0.0563736	0.719353	G	GTA	0.04975	0.04975	0.0393	IMP	0.97879	1751	-0.215824	0.217577	0.321226	G	GTA	0.05292	0.05292	0.0393	IMP	0.97662	1111	-0.112365	0.216855	0.604348	G	GTA	3162	0.0640176	0.0640176	404.847:147.257:257.59	01:01:01	0.211104:0.269091:0.446502	2792:1108:1684	354:126:228	16:06:10	-9.57538	8.78467	-0.124081	0.275708	0.113835	G	GTA	1920	0.0620456	0.0620456	238.255:79.825:158.43	01:01:01	0.529694:0.425865:0.804764	1704:650:1054	208:68:140	08:03:05	-15.1033	6.6949	-0.336965	0.024074	0.149367	G	GTA	7631	0.0548949	809	0.968549	0.368025	6608	757	26	-2.39121	7.38332	-0.0438645	0.74604	0.13544	NA	NA	NA	NA	NA	NA	NA	NA	G	GTA	556	0.0572428	0.0572428	63.654	1	0.648414	501	53	2	-16.2143	7.21435	-0.311532	0.0246081	0.138613	NA	NA	NA	NA	NA	NA	NA	NA	NA	NA	NA	NA	NA	NA	NA	NA	G	GTA	9245	0.0668764	1236.54:92.048:1144.5	01:01:01	0.266566:0.0139656:0.658075	8085:658:7427	1114:76:1038	1 day, 22:07:39	-11.5909	0.130446	-0.197231	0.13054	G	GTA	0.06616	0.06616	0.0527	IMP	0.89588	2175	0.0377263	0.254728	0.882261	G	GTA	0.05501	0.05501	0.0527	IMP	0.96448	895	-0.0831768	0.218202	0.703061	G	GTA	0.06487	0.06487	0.0527	IMP	0.96679	1014	-0.0473722	0.205557	0.817736
rs115076711:53871366:G:A	16	53871366	a	g	-0.2388	0.0585	4.512e-05	--??-+-??????????	11.8	4.534	4	0.3385	G	A	1825	0.0617658	225.445	1	1	1610	209	6	7.19893	4.47288	0.359826	0.107516	0.22357	G	A	1798	0.0572567	205.273	1	0.368225	1599	196	3	49.2936	13.7313	0.261435	0.000330854	0.9629	0.0728263	NA	NA	NA	NA	NA	NA	NA	NA	NA	NA	NA	NA	NA	NA	NA	NA	NA	NA	NA	NA	NA	NA	NA	NA	NA	NA	NA	NA	NA	NA	NA	G	A	5536	0.0558423	618.286:157.737:460.549	01:01:01	0.777095:0.789362:0.740278	4995:1173:3822	526:134:392	15:04:11	11.5569	0.153868	0.273612	0.0753658	G	A	0.05316	0.05316	0.0666	IMP	0.9798	1751	-0.193077	0.213222	0.365191	G	A	0.0496	0.0496	0.0666	IMP	0.98036	1111	0.299381	0.223386	0.180182	NA	NA	NA	NA	NA	NA	NA	NA	NA	NA	NA	NA	NA	NA	NA	NA	NA	NA	NA	NA	NA	NA	NA	NA	NA	NA	NA	NA	NA	NA	NA	NA	NA	NA	NA	NA	NA	NA	NA	NA	NA	NA	NA	NA	NA	NA	NA	NA	NA	NA	NA	NA	NA	NA	NA	NA	NA	NA	NA	NA	NA	NA	NA	NA	NA	NA	NA	NA	NA	NA	NA	NA	NA	NA	NA	NA	NA	NA	NA	NA	NA	NA	NA	NA	NA	NA	NA	NA	NA	NA	NA	NA	NA	NA	NA	NA	NA	NA	NA	NA	NA	NA	NA	NA	NA	NA	NA	NA	NA	NA	NA	NA	NA	NA	NA	NA	NA	NA	NA	NA	NA	NA	NA	NA	NA	NA	NA	NA	NA	NA	NA	NA	NA	NA
10:23124413:.:CTTCTCT	10	23124413	-	cttctct	-0.2919	0.0716	4.519e-05	??????????-??????	0	0	0	1	NA	NA	NA	NA	NA	NA	NA	NA	NA	NA	NA	NA	NA	NA	NA	NA	NA	NA	NA	NA	NA	NA	NA	NA	NA	NA	NA	NA	NA	NA	NA	NA	NA	NA	NA	NA	NA	NA	NA	NA	NA	NA	NA	NA	NA	NA	NA	NA	NA	NA	NA	NA	NA	NA	NA	NA	NA	NA	NA	NA	NA	NA	NA	NA	NA	NA	NA	NA	NA	NA	NA	NA	NA	NA	NA	NA	NA	NA	NA	NA	NA	NA	NA	NA	NA	NA	NA	NA	NA	NA	NA	NA	NA	NA	NA	NA	NA	NA	NA	NA	NA	NA	NA	NA	NA	NA	NA	NA	NA	NA	NA	NA	NA	NA	NA	NA	NA	NA	NA	NA	NA	NA	NA	NA	NA	NA	NA	NA	NA	NA	NA	NA	NA	NA	NA	NA	NA	NA	NA	NA	NA	NA	NA	NA	NA	CTTCTCT	-	275468	0.22736	0.849122	0.291923	3.7492e-05	0.0708136	NA	NA	NA	NA	NA	NA	NA	NA	NA	NA	NA	NA	NA	NA	NA	NA	NA	NA	NA	NA	NA	NA	NA	NA	NA	NA	NA	NA	NA	NA	NA	NA	NA	NA	NA	NA	NA	NA	NA	NA	NA	NA	NA	NA	NA	NA	NA	NA	NA	NA	NA	NA	NA	NA	NA	NA	NA	NA	NA	NA	NA	NA	NA	NA	NA	NA	NA	NA	NA	NA	NA	NA	NA	NA	NA	NA	NA	NA	NA
1:247628810:.:C	1	247628810	-	c	-1.3548	0.3322	4.526e-05	??????????-??????	0	0	0	1	NA	NA	NA	NA	NA	NA	NA	NA	NA	NA	NA	NA	NA	NA	NA	NA	NA	NA	NA	NA	NA	NA	NA	NA	NA	NA	NA	NA	NA	NA	NA	NA	NA	NA	NA	NA	NA	NA	NA	NA	NA	NA	NA	NA	NA	NA	NA	NA	NA	NA	NA	NA	NA	NA	NA	NA	NA	NA	NA	NA	NA	NA	NA	NA	NA	NA	NA	NA	NA	NA	NA	NA	NA	NA	NA	NA	NA	NA	NA	NA	NA	NA	NA	NA	NA	NA	NA	NA	NA	NA	NA	NA	NA	NA	NA	NA	NA	NA	NA	NA	NA	NA	NA	NA	NA	NA	NA	NA	NA	NA	NA	NA	NA	NA	NA	NA	NA	NA	NA	NA	NA	NA	NA	NA	NA	NA	NA	NA	NA	NA	NA	NA	NA	NA	NA	NA	NA	NA	NA	NA	NA	NA	NA	NA	NA	-	C	275468	0.01836	0.943102	-1.3548	4.5265e-05	0.332154	NA	NA	NA	NA	NA	NA	NA	NA	NA	NA	NA	NA	NA	NA	NA	NA	NA	NA	NA	NA	NA	NA	NA	NA	NA	NA	NA	NA	NA	NA	NA	NA	NA	NA	NA	NA	NA	NA	NA	NA	NA	NA	NA	NA	NA	NA	NA	NA	NA	NA	NA	NA	NA	NA	NA	NA	NA	NA	NA	NA	NA	NA	NA	NA	NA	NA	NA	NA	NA	NA	NA	NA	NA	NA	NA	NA	NA	NA	NA
rs114052430:186254393:G:A	4	186254393	a	g	-0.8047	0.1973	4.528e-05	??????????-??????	0	0	0	1	NA	NA	NA	NA	NA	NA	NA	NA	NA	NA	NA	NA	NA	NA	NA	NA	NA	NA	NA	NA	NA	NA	NA	NA	NA	NA	NA	NA	NA	NA	NA	NA	NA	NA	NA	NA	NA	NA	NA	NA	NA	NA	NA	NA	NA	NA	NA	NA	NA	NA	NA	NA	NA	NA	NA	NA	NA	NA	NA	NA	NA	NA	NA	NA	NA	NA	NA	NA	NA	NA	NA	NA	NA	NA	NA	NA	NA	NA	NA	NA	NA	NA	NA	NA	NA	NA	NA	NA	NA	NA	NA	NA	NA	NA	NA	NA	NA	NA	NA	NA	NA	NA	NA	NA	NA	NA	NA	NA	NA	NA	NA	NA	NA	NA	NA	NA	NA	NA	NA	NA	NA	NA	NA	NA	NA	NA	NA	NA	NA	NA	NA	NA	NA	NA	NA	NA	NA	NA	NA	NA	NA	NA	NA	NA	NA	G	A	275468	0.01245	0.984197	0.804689	3.6147e-05	0.194801	NA	NA	NA	NA	NA	NA	NA	NA	NA	NA	NA	NA	NA	NA	NA	NA	NA	NA	NA	NA	NA	NA	NA	NA	NA	NA	NA	NA	NA	NA	NA	NA	NA	NA	NA	NA	NA	NA	NA	NA	NA	NA	NA	NA	NA	NA	NA	NA	NA	NA	NA	NA	NA	NA	NA	NA	NA	NA	NA	NA	NA	NA	NA	NA	NA	NA	NA	NA	NA	NA	NA	NA	NA	NA	NA	NA	NA	NA	NA
rs377054015:58809304:G:T	11	58809304	t	g	-0.0865	0.0212	4.529e-05	--??-----????--++	0	6.359	10	0.7843	G	T	1825	0.472793	1725.69	1	0.00361448	530	848	447	7.18923	8.88286	0.0911123	0.418321	0.112576	G	T	1798	0.494862	1777.66	1	0.322166	459	878	461	85.7953	29.3363	0.0996901	0.00344964	0.93301	0.0340875	NA	NA	NA	NA	NA	NA	NA	NA	NA	NA	NA	NA	NA	NA	NA	NA	NA	NA	NA	NA	NA	NA	NA	NA	NA	NA	NA	NA	NA	NA	NA	G	T	5536	0.489405	5418.69:1322.96:4095.74	01:01:01	0.957136:0.407311:0.666631	1409:318:1091	2766:640:2126	1361:353:1008	28.3191	0.0696908	0.13754	0.0484292	G	T	0.47341	0.47341	0.4682	IMP	0.92953	1751	0.0255809	0.0996929	0.79749	G	T	0.47736	0.47736	0.4682	IMP	0.93039	1111	0.102633	0.0964972	0.287517	G	T	3162	0.585814	0.414186	3704.69:1473.01:2231.68	01:01:01	0.00419469:0.0554732:0.0366939	533:201:332	1435:556:879	1194:483:711	27.908	17.0487	0.0960164	0.10164	0.0586555	G	T	1920	0.570993	0.429007	2192.61:838.365:1354.25	01:01:01	0.00725029:0.00662424:0.212566	354:134:220	873:311:562	693:276:417	12.7658	13.4203	0.07088	0.341486	0.074514	NA	NA	NA	NA	NA	NA	NA	NA	NA	NA	NA	NA	NA	NA	NA	NA	NA	NA	NA	NA	NA	NA	NA	NA	NA	NA	NA	NA	NA	NA	NA	NA	NA	NA	NA	NA	NA	NA	NA	NA	NA	NA	NA	NA	NA	NA	NA	NA	NA	NA	NA	NA	NA	NA	NA	G	T	9245	0.5733	10600.3:857.345:9742.98	01:01:01	8.66076e-07:0.359613:1.32145e-06	1677:127:1550	4247:344:3903	3321:270:3051	27.1588	0.0709029	0.136533	0.0541501	G	T	0.57481	0.42519	0.4274	IMP	0.89492	2175	0.119169	0.132429	0.368188	G	T	0.55668	0.44332	0.4274	IMP	0.89186	895	-0.105136	0.101477	0.300173	G	T	0.55619	0.44381	0.4274	IMP	0.90559	1014	-0.0257721	0.105238	0.80654
rs10460596:1088564:G:A	2	1088564	a	g	-0.0771	0.0189	4.53e-05	+--?---+---+--+--	17.7	18.228	15	0.2509	G	A	1825	0.162643	593.646	1	1	1292	487	46	-0.574191	6.60404	-0.0131655	0.930715	0.151422	G	A	1798	0.185648	659.958	1	0.0636235	1226	503	69	9.45742	23.2146	0.0175488	0.683721	0.95499	0.0430763	G	A	3348	0.214283	1240	0.977599	0.531206	2156	994	123	21.2542	8.61582	0.286319	0.0136298	0.116066	NA	NA	NA	NA	NA	NA	NA	NA	NA	NA	NA	NA	NA	NA	NA	NA	G	A	5536	0.183962	2036.83:508.212:1528.62	01:01:01	0.144253:0.245958:0.313595	3744:865:2879	1598:392:1206	194:54:140	20.9175	0.0891186	0.16613	0.0623017	G	A	0.18878	0.18878	0.1233	IMP	0.96729	1751	0.20562	0.121848	0.0915042	G	A	0.17776	0.17776	0.1233	IMP	0.96429	1111	0.140027	0.127019	0.270283	G	A	3162	0.451774	0.451774	2857.02:1115.16:1741.86	01:01:01	0.450975:0.730602:0.49039	959:379:580	1545:607:938	658:254:404	-3.82797	18.1929	-0.0115656	0.833347	0.0549665	G	A	1920	0.444918	0.444918	1708.49:653.37:1055.12	01:01:01	0.88978:0.0839082:0.265678	592:227:365	945:334:611	383:160:223	15.6957	13.9697	0.0804283	0.261201	0.0715835	G	A	7631	0.432018	5648	0.856375	0.899716	2110	3202	1223	25.4488	15.652	0.103878	0.103969	0.0638896	G	A	275468	0.47917	0.999337	0.146694	0.0088661	0.0560507	G	A	556	0.460602	0.460602	512.189	1	0.670191	154	283	119	-0.39903	14.8677	-0.00180518	0.978588	0.0672599	G	A	2765	0.458764	0.458764	2536.96	1	0.0270202	787	1321	657	21.1468	15.2011	0.0915158	0.164183	0.0657847	G	A	9245	0.447279	8270.19:646.68:7623.51	01:01:01	0.0737404:0.709564:0.048438	2870:232:2638	4485:370:4115	1890:139:1751	7.49354	0.0692914	0.035979	0.603594	G	A	0.44648	0.44648	0.4404	IMP	0.96648	2175	-0.0451302	0.130129	0.728732	G	A	0.44577	0.44577	0.4404	IMP	0.96571	895	0.12796	0.101266	0.206375	G	A	0.44618	0.44618	0.4404	IMP	0.96425	1014	0.291192	0.103215	0.00478406
rs373420926:58809303:G:T	11	58809303	t	g	-0.0865	0.0212	4.53e-05	--??-----????--++	0	6.359	10	0.7843	G	T	1825	0.472796	1725.7	1	0.00361448	530	848	447	7.18472	8.8833	0.0910461	0.418636	0.112571	G	T	1798	0.494866	1777.67	1	0.322166	459	878	461	85.7891	29.3379	0.0996721	0.00345375	0.93311	0.0340856	NA	NA	NA	NA	NA	NA	NA	NA	NA	NA	NA	NA	NA	NA	NA	NA	NA	NA	NA	NA	NA	NA	NA	NA	NA	NA	NA	NA	NA	NA	NA	G	T	5536	0.489411	5418.75:1322.97:4095.78	01:01:01	0.957136:0.407311:0.666631	1409:318:1091	2766:640:2126	1361:353:1008	28.3231	0.0696859	0.13754	0.0484137	G	T	0.47341	0.47341	0.4682	IMP	0.92953	1751	0.0255809	0.0996929	0.79749	G	T	0.47736	0.47736	0.4682	IMP	0.93039	1111	0.102633	0.0964972	0.287517	G	T	3162	0.585818	0.414182	3704.72:1473.03:2231.69	01:01:01	0.00372423:0.0554732:0.029145	534:201:333	1434:556:878	1194:483:711	27.9129	17.0489	0.0960316	0.101582	0.0586548	G	T	1920	0.570995	0.429005	2192.62:838.367:1354.25	01:01:01	0.00725029:0.00662424:0.212566	354:134:220	873:311:562	693:276:417	12.766	13.4203	0.0708811	0.34148	0.074514	NA	NA	NA	NA	NA	NA	NA	NA	NA	NA	NA	NA	NA	NA	NA	NA	NA	NA	NA	NA	NA	NA	NA	NA	NA	NA	NA	NA	NA	NA	NA	NA	NA	NA	NA	NA	NA	NA	NA	NA	NA	NA	NA	NA	NA	NA	NA	NA	NA	NA	NA	NA	NA	NA	NA	G	T	9245	0.573309	10600.5:857.363:9743.11	01:01:01	8.66076e-07:0.359613:1.32145e-06	1677:127:1550	4247:344:3903	3321:270:3051	27.1634	0.0708984	0.136538	0.0541247	G	T	0.57481	0.42519	0.4274	IMP	0.89492	2175	0.119169	0.132429	0.368188	G	T	0.55668	0.44332	0.4274	IMP	0.89186	895	-0.105136	0.101477	0.300173	G	T	0.55619	0.44381	0.4274	IMP	0.90559	1014	-0.0257721	0.105238	0.80654
rs78229862:26245556:C:T	22	26245556	t	c	0.2766	0.0678	4.539e-05	++??+-+??????????	16	4.765	4	0.3123	C	T	1825	0.0357912	130.638	1	0.168623	1695	130	0	-2.5784	3.23765	-0.245976	0.42581	0.308866	C	T	1798	0.0384483	139.518	1	0.183892	1665	128	5	-37.05	11.8056	-0.265836	0.00169903	0.99198	0.0847056	NA	NA	NA	NA	NA	NA	NA	NA	NA	NA	NA	NA	NA	NA	NA	NA	NA	NA	NA	NA	NA	NA	NA	NA	NA	NA	NA	NA	NA	NA	NA	C	T	5536	0.0408059	451.803:91.999:359.804	01:01:01	0.0558471:1:0.022186	5100:1220:3880	421:90:331	15:01:14	-16.2811	0.160922	-0.42161	0.00879365	C	T	0.04006	0.04006	0.0492	IMP	0.99162	1751	0.138927	0.23922	0.561409	C	T	0.03271	0.03271	0.0492	IMP	0.99563	1111	-0.541388	0.268408	0.0436922	NA	NA	NA	NA	NA	NA	NA	NA	NA	NA	NA	NA	NA	NA	NA	NA	NA	NA	NA	NA	NA	NA	NA	NA	NA	NA	NA	NA	NA	NA	NA	NA	NA	NA	NA	NA	NA	NA	NA	NA	NA	NA	NA	NA	NA	NA	NA	NA	NA	NA	NA	NA	NA	NA	NA	NA	NA	NA	NA	NA	NA	NA	NA	NA	NA	NA	NA	NA	NA	NA	NA	NA	NA	NA	NA	NA	NA	NA	NA	NA	NA	NA	NA	NA	NA	NA	NA	NA	NA	NA	NA	NA	NA	NA	NA	NA	NA	NA	NA	NA	NA	NA	NA	NA	NA	NA	NA	NA	NA	NA	NA	NA	NA	NA	NA	NA	NA	NA	NA	NA	NA	NA	NA	NA	NA	NA	NA	NA	NA	NA	NA	NA	NA	NA
7:148723183:.:GAA	7	148723183	-	gaa	0.2844	0.0697	4.543e-05	??????????+??????	0	0	0	1	NA	NA	NA	NA	NA	NA	NA	NA	NA	NA	NA	NA	NA	NA	NA	NA	NA	NA	NA	NA	NA	NA	NA	NA	NA	NA	NA	NA	NA	NA	NA	NA	NA	NA	NA	NA	NA	NA	NA	NA	NA	NA	NA	NA	NA	NA	NA	NA	NA	NA	NA	NA	NA	NA	NA	NA	NA	NA	NA	NA	NA	NA	NA	NA	NA	NA	NA	NA	NA	NA	NA	NA	NA	NA	NA	NA	NA	NA	NA	NA	NA	NA	NA	NA	NA	NA	NA	NA	NA	NA	NA	NA	NA	NA	NA	NA	NA	NA	NA	NA	NA	NA	NA	NA	NA	NA	NA	NA	NA	NA	NA	NA	NA	NA	NA	NA	NA	NA	NA	NA	NA	NA	NA	NA	NA	NA	NA	NA	NA	NA	NA	NA	NA	NA	NA	NA	NA	NA	NA	NA	NA	NA	NA	NA	NA	-	GAA	275468	0.17892	0.997328	0.284427	3.5148e-05	0.0687476	NA	NA	NA	NA	NA	NA	NA	NA	NA	NA	NA	NA	NA	NA	NA	NA	NA	NA	NA	NA	NA	NA	NA	NA	NA	NA	NA	NA	NA	NA	NA	NA	NA	NA	NA	NA	NA	NA	NA	NA	NA	NA	NA	NA	NA	NA	NA	NA	NA	NA	NA	NA	NA	NA	NA	NA	NA	NA	NA	NA	NA	NA	NA	NA	NA	NA	NA	NA	NA	NA	NA	NA	NA	NA	NA	NA	NA	NA	NA
rs73342326:93232891:T:C	14	93232891	t	c	0.7771	0.1906	4.556e-05	+????++??????????	18	2.44	2	0.2953	T	C	1825	0.0259625	94.763	1	1	1740	84	1	3.38425	2.85007	0.416629	0.23506	0.350869	NA	NA	NA	NA	NA	NA	NA	NA	NA	NA	NA	NA	NA	NA	NA	NA	NA	NA	NA	NA	NA	NA	NA	NA	NA	NA	NA	NA	NA	NA	NA	NA	NA	NA	NA	NA	NA	NA	NA	NA	NA	NA	NA	NA	NA	NA	NA	NA	NA	NA	NA	NA	NA	NA	NA	NA	NA	NA	NA	NA	NA	T	C	0.02643	0.02643	0.0303	IMP	0.81795	1751	0.670671	0.345274	0.052085	T	C	0.03142	0.03142	0.0303	IMP	0.83244	1111	1.1167	0.294202	0.000147238	NA	NA	NA	NA	NA	NA	NA	NA	NA	NA	NA	NA	NA	NA	NA	NA	NA	NA	NA	NA	NA	NA	NA	NA	NA	NA	NA	NA	NA	NA	NA	NA	NA	NA	NA	NA	NA	NA	NA	NA	NA	NA	NA	NA	NA	NA	NA	NA	NA	NA	NA	NA	NA	NA	NA	NA	NA	NA	NA	NA	NA	NA	NA	NA	NA	NA	NA	NA	NA	NA	NA	NA	NA	NA	NA	NA	NA	NA	NA	NA	NA	NA	NA	NA	NA	NA	NA	NA	NA	NA	NA	NA	NA	NA	NA	NA	NA	NA	NA	NA	NA	NA	NA	NA	NA	NA	NA	NA	NA	NA	NA	NA	NA	NA	NA	NA	NA	NA	NA	NA	NA	NA	NA	NA	NA	NA	NA	NA	NA	NA	NA	NA	NA	NA
rs1395640:98341220:G:A	15	98341220	a	g	-0.2477	0.0608	4.564e-05	--?---+??????????	9.4	5.522	5	0.3556	G	A	1825	0.0422285	154.134	1	0.766497	1679	144	2	4.79025	3.51798	0.387054	0.173309	0.284254	G	A	1798	0.0442588	157.53	1	0.578288	1643	153	2	43.564	12.2154	0.291951	0.000362046	0.97335	0.0818639	NA	NA	NA	NA	NA	NA	NA	NA	NA	NA	NA	NA	NA	NA	NA	G	A	690	0.0430123	0.0430123	59.357	1	1	641	49	0	14.0254	6.6007	0.321912	0.0335999	0.151499	G	A	5536	0.0425685	471.318:116.303:355.015	01:01:01	0.308199:0.511699:0.555237	5083:1196:3887	447:114:333	06:01:05	7.45894	0.168179	0.21097	0.209683	G	A	0.04127	0.04127	0.0492	IMP	0.99015	1751	0.195073	0.240286	0.416886	G	A	0.04834	0.04834	0.0492	IMP	0.99498	1111	-0.257529	0.229237	0.26126	NA	NA	NA	NA	NA	NA	NA	NA	NA	NA	NA	NA	NA	NA	NA	NA	NA	NA	NA	NA	NA	NA	NA	NA	NA	NA	NA	NA	NA	NA	NA	NA	NA	NA	NA	NA	NA	NA	NA	NA	NA	NA	NA	NA	NA	NA	NA	NA	NA	NA	NA	NA	NA	NA	NA	NA	NA	NA	NA	NA	NA	NA	NA	NA	NA	NA	NA	NA	NA	NA	NA	NA	NA	NA	NA	NA	NA	NA	NA	NA	NA	NA	NA	NA	NA	NA	NA	NA	NA	NA	NA	NA	NA	NA	NA	NA	NA	NA	NA	NA	NA	NA	NA	NA	NA	NA	NA	NA	NA	NA	NA	NA	NA	NA	NA	NA	NA	NA	NA	NA	NA	NA	NA	NA	NA	NA	NA	NA	NA	NA	NA	NA	NA	NA
rs114658613:29323265:A:G	8	29323265	a	g	0.4052	0.0994	4.575e-05	++??+++??????????	0	2.379	4	0.6665	A	G	1825	0.0186589	68.105	1	1	1766	59	0	2.80188	2.33007	0.516075	0.229174	0.429172	A	G	1798	0.0200867	72.181	1	1	1730	68	0	24.1189	8.24822	0.354516	0.0034542	0.92414	0.121238	NA	NA	NA	NA	NA	NA	NA	NA	NA	NA	NA	NA	NA	NA	NA	NA	NA	NA	NA	NA	NA	NA	NA	NA	NA	NA	NA	NA	NA	NA	NA	A	G	5536	0.0175137	193.912:53.57:140.342	01:01:01	0.675362:0.101375:0.627493	5349:1259:4090	185:50:135	02:02:00	5.13471	0.254218	0.33184	0.191779	A	G	0.01878	0.01878	0.0242	IMP	0.90814	1751	0.455154	0.382307	0.233832	A	G	0.0177	0.0177	0.0242	IMP	0.90444	1111	0.9678	0.386831	0.0123541	NA	NA	NA	NA	NA	NA	NA	NA	NA	NA	NA	NA	NA	NA	NA	NA	NA	NA	NA	NA	NA	NA	NA	NA	NA	NA	NA	NA	NA	NA	NA	NA	NA	NA	NA	NA	NA	NA	NA	NA	NA	NA	NA	NA	NA	NA	NA	NA	NA	NA	NA	NA	NA	NA	NA	NA	NA	NA	NA	NA	NA	NA	NA	NA	NA	NA	NA	NA	NA	NA	NA	NA	NA	NA	NA	NA	NA	NA	NA	NA	NA	NA	NA	NA	NA	NA	NA	NA	NA	NA	NA	NA	NA	NA	NA	NA	NA	NA	NA	NA	NA	NA	NA	NA	NA	NA	NA	NA	NA	NA	NA	NA	NA	NA	NA	NA	NA	NA	NA	NA	NA	NA	NA	NA	NA	NA	NA	NA	NA	NA	NA	NA	NA	NA
rs71620287:154977665:C:G	4	154977665	c	g	0.0875	0.0215	4.577e-05	-+++-+-+++++++-++	0	10.469	16	0.841	C	G	1825	0.124592	454.761	1	0.589152	1405	390	30	-1.17453	5.99811	-0.0326465	0.844753	0.166719	C	G	1798	0.133067	474.087	1	0.297051	1367	396	35	73.5135	20.6698	0.172065	0.000375742	0.96974	0.0483798	C	G	3348	0.130813	906	0.994026	0.507403	2488	774	66	8.1991	7.61242	0.141488	0.28145	0.131364	C	G	690	0.160467	0.160467	221.444	1	0.527359	509	170	11	11.7605	11.8768	0.0833732	0.322072	0.0841978	C	G	5536	0.132251	1464.28:336.924:1127.35	01:01:01	0.440833:0.453323:0.637186	4195:1003:3192	1241:284:957	100:24:76	-0.350406	0.0989668	-0.00343205	0.972336	C	G	0.12573	0.12573	0.1036	IMP	0.98581	1751	0.140417	0.14799	0.342709	C	G	0.11729	0.11729	0.1036	IMP	0.98556	1111	-0.0765742	0.149176	0.607732	C	G	3162	0.206087	0.206087	1303.29:518.533:784.761	01:01:01	0.25194:0.0589757:1	1987:765:1222	1053:432:621	122:43:79	11.7565	14.5363	0.0556375	0.418651	0.0687933	C	G	1920	0.214783	0.214783	824.765:305.735:519.03	01:01:01	0.00798517:0.144811:0.0325816	1167:442:725	685:254:431	2 days, 20:25:43	5.12759	11.1976	0.0408944	0.64701	0.0893049	C	G	7631	0.195693	2780	0.934871	0.0157289	4657	2174	303	18.8746	12.852	0.114271	0.141938	0.0778089	C	G	275468	0.22198	0.99906	0.0563803	0.39433	0.0661903	C	G	556	0.220931	0.220931	245.675	1	0.803871	338	193	25	13.6242	13.0549	0.0799403	0.296666	0.0765996	C	G	2765	0.214562	0.214562	1186.53	1	0.153494	1733	896	136	1.36488	13.2427	0.0077829	0.91791	0.0755133	C	G	9245	0.212616	3931.28:337.913:3593.36	01:01:01	0.925508:0.346304:0.695092	5745:447:5298	3088:251:2837	412:43:369	28.6974	0.0826672	0.196115	0.017676	C	G	0.19876	0.19876	0.1938	IMP	0.98204	2175	-0.0837369	0.162049	0.605339	C	G	0.19384	0.19384	0.1938	IMP	0.98445	895	0.093305	0.11906	0.433228	C	G	0.19049	0.19049	0.1938	IMP	0.98396	1014	0.11268	0.124769	0.36647
10:15549957:.:GTTTT	10	15549957	-	gtttt	-1.1777	0.2889	4.577e-05	??????????-??????	0	0	0	1	NA	NA	NA	NA	NA	NA	NA	NA	NA	NA	NA	NA	NA	NA	NA	NA	NA	NA	NA	NA	NA	NA	NA	NA	NA	NA	NA	NA	NA	NA	NA	NA	NA	NA	NA	NA	NA	NA	NA	NA	NA	NA	NA	NA	NA	NA	NA	NA	NA	NA	NA	NA	NA	NA	NA	NA	NA	NA	NA	NA	NA	NA	NA	NA	NA	NA	NA	NA	NA	NA	NA	NA	NA	NA	NA	NA	NA	NA	NA	NA	NA	NA	NA	NA	NA	NA	NA	NA	NA	NA	NA	NA	NA	NA	NA	NA	NA	NA	NA	NA	NA	NA	NA	NA	NA	NA	NA	NA	NA	NA	NA	NA	NA	NA	NA	NA	NA	NA	NA	NA	NA	NA	NA	NA	NA	NA	NA	NA	NA	NA	NA	NA	NA	NA	NA	NA	NA	NA	NA	NA	NA	NA	NA	NA	NA	-	GTTTT	275468	0.01871	0.99153	-1.17766	3.7985e-05	0.28588	NA	NA	NA	NA	NA	NA	NA	NA	NA	NA	NA	NA	NA	NA	NA	NA	NA	NA	NA	NA	NA	NA	NA	NA	NA	NA	NA	NA	NA	NA	NA	NA	NA	NA	NA	NA	NA	NA	NA	NA	NA	NA	NA	NA	NA	NA	NA	NA	NA	NA	NA	NA	NA	NA	NA	NA	NA	NA	NA	NA	NA	NA	NA	NA	NA	NA	NA	NA	NA	NA	NA	NA	NA	NA	NA	NA	NA	NA	NA
13:99823082:.:TCTTTCCA	13	99823082	-	tctttcca	0.2844	0.0698	4.577e-05	??????????+??????	0	0	0	1	NA	NA	NA	NA	NA	NA	NA	NA	NA	NA	NA	NA	NA	NA	NA	NA	NA	NA	NA	NA	NA	NA	NA	NA	NA	NA	NA	NA	NA	NA	NA	NA	NA	NA	NA	NA	NA	NA	NA	NA	NA	NA	NA	NA	NA	NA	NA	NA	NA	NA	NA	NA	NA	NA	NA	NA	NA	NA	NA	NA	NA	NA	NA	NA	NA	NA	NA	NA	NA	NA	NA	NA	NA	NA	NA	NA	NA	NA	NA	NA	NA	NA	NA	NA	NA	NA	NA	NA	NA	NA	NA	NA	NA	NA	NA	NA	NA	NA	NA	NA	NA	NA	NA	NA	NA	NA	NA	NA	NA	NA	NA	NA	NA	NA	NA	NA	NA	NA	NA	NA	NA	NA	NA	NA	NA	NA	NA	NA	NA	NA	NA	NA	NA	NA	NA	NA	NA	NA	NA	NA	NA	NA	NA	NA	NA	-	TCTTTCCA	275468	0.28962	0.809842	0.284427	3.1241e-05	0.0683024	NA	NA	NA	NA	NA	NA	NA	NA	NA	NA	NA	NA	NA	NA	NA	NA	NA	NA	NA	NA	NA	NA	NA	NA	NA	NA	NA	NA	NA	NA	NA	NA	NA	NA	NA	NA	NA	NA	NA	NA	NA	NA	NA	NA	NA	NA	NA	NA	NA	NA	NA	NA	NA	NA	NA	NA	NA	NA	NA	NA	NA	NA	NA	NA	NA	NA	NA	NA	NA	NA	NA	NA	NA	NA	NA	NA	NA	NA	NA
rs9981452:37004757:T:A	21	37004757	a	t	0.141	0.0346	4.578e-05	???????++++++++++	0	3.224	9	0.9548	NA	NA	NA	NA	NA	NA	NA	NA	NA	NA	NA	NA	NA	NA	NA	NA	NA	NA	NA	NA	NA	NA	NA	NA	NA	NA	NA	NA	NA	NA	NA	NA	NA	NA	NA	NA	NA	NA	NA	NA	NA	NA	NA	NA	NA	NA	NA	NA	NA	NA	NA	NA	NA	NA	NA	NA	NA	NA	NA	NA	NA	NA	NA	NA	NA	NA	NA	NA	NA	NA	NA	NA	NA	NA	NA	NA	NA	NA	NA	NA	NA	NA	NA	NA	NA	NA	NA	NA	NA	NA	NA	NA	NA	NA	NA	NA	NA	NA	T	A	3162	0.116237	0.116237	735.083:255.989:479.094	01:01:01	0.337951:0.877774:0.170117	2479:996:1483	635:232:403	2 days, 0:12:36	-21.5489	11.2291	-0.170896	0.0549825	0.0890543	T	A	1920	0.117011	0.117011	449.323:157.751:291.572	01:01:01	0.218794:0.694375:0.221482	1508:577:931	381:135:246	1 day, 7:09:22	-6.52156	8.76428	-0.0849023	0.456812	0.1141	T	A	7631	0.127452	1941	0.995544	0.680375	5784	1685	128	-14.7215	11.2906	-0.115482	0.192278	0.0885693	T	A	275468	0.13704	0.99829	-0.188742	0.029543	0.0867316	T	A	556	0.122433	0.122433	136.145	1	0.434176	426	124	6	-15.3016	10.541	-0.137714	0.146603	0.0948677	T	A	2765	0.0793253	0.0793253	438.669	1	0.307164	2339	404	22	-12.6489	9.16028	-0.150743	0.167326	0.109167	T	A	9245	0.128839	2382.24:189.54:2192.7	01:01:01	0.710973:0.512522:0.562567	7011:565:6446	2085:162:1923	149:14:135	-4.66706	0.0997069	-0.0463977	0.641688	T	A	0.12069	0.12069	0.1163	IMP	0.99705	2175	-0.138286	0.199537	0.488289	T	A	0.09386	0.09386	0.1163	IMP	0.99848	895	-0.351277	0.164565	0.0327957	T	A	0.10394	0.10394	0.1163	IMP	0.99764	1014	-0.117221	0.166673	0.481868
rs2254488:37380203:G:A	20	37380203	a	g	0.0838	0.0206	4.58e-05	++-++++++++++++--	0	14.468	16	0.5639	G	A	1825	0.115502	421.584	1	0.349267	1441	357	27	-2.31431	5.54486	-0.075273	0.676402	0.180347	G	A	1798	0.112398	399.221	1	0.395625	1430	343	25	-59.484	18.815	-0.168031	0.00156951	0.97558	0.0531491	G	A	3348	0.124817	737	0.98865	0.725132	2616	651	43	0.12083	6.96805	0.00248858	0.986165	0.143512	G	A	690	0.134633	0.134633	185.793	1	1	518	160	12	-3.35759	12.4871	-0.0215332	0.788017	0.0800826	G	A	5536	0.119897	1327.5:287.286:1040.21	01:01:01	0.321053:0.458759:0.505119	4347:1054:3293	1109:240:869	80:17:63	-12.2955	0.106026	-0.13822	0.192356	G	A	0.10952	0.10952	0.0855	IMP	0.97053	1751	-0.00220735	0.152206	0.988429	G	A	0.106	0.106	0.0855	IMP	0.97137	1111	-0.0935021	0.158153	0.554378	G	A	3162	0.258913	0.258913	1637.36:590.082:1047.28	01:01:01	0.115369:0.309194:0.250858	1752:726:1026	1180:437:743	230:77:153	-58.6458	16.4175	-0.217583	0.000354052	0.0609106	G	A	1920	0.256642	0.256642	985.504:353.021:632.483	01:01:01	0.281544:0.840131:0.264228	1071:413:658	714:264:450	135:44:91	-13.7677	12.5723	-0.0871031	0.27348	0.0795399	G	A	7631	0.268961	4068	0.992399	0.429691	4065	2948	560	-15.5573	14.5203	-0.0737871	0.283984	0.0688691	G	A	275468	0.26187	0.999927	-0.0283995	0.66014	0.0645854	G	A	556	0.261241	0.261241	290.5	1	1	303	215	38	-20.97	14.5684	-0.0988034	0.150034	0.0686417	G	A	2765	0.297085	0.297085	1642.88	1	0.963771	1361	1159	245	-7.01762	15.4917	-0.0292411	0.650553	0.0645507	G	A	9245	0.262549	4854.53:370.128:4484.4	01:01:01	0.19736:0.555737:0.131575	5003:421:4582	3629:271:3358	613:49:564	-11.2753	0.0762596	-0.065572	0.389871	G	A	0.25748	0.25748	0.2545	IMP	0.98812	2175	-0.0201805	0.143966	0.888522	G	A	0.22569	0.22569	0.2545	IMP	0.9917	895	0.0908998	0.112267	0.418126	G	A	0.25751	0.25751	0.2545	IMP	0.98947	1014	0.0597045	0.111824	0.593399
rs408623:29519554:G:T	6	29519554	t	g	0.1728	0.0424	4.581e-05	???????+++++++-++	0	8.477	9	0.4869	NA	NA	NA	NA	NA	NA	NA	NA	NA	NA	NA	NA	NA	NA	NA	NA	NA	NA	NA	NA	NA	NA	NA	NA	NA	NA	NA	NA	NA	NA	NA	NA	NA	NA	NA	NA	NA	NA	NA	NA	NA	NA	NA	NA	NA	NA	NA	NA	NA	NA	NA	NA	NA	NA	NA	NA	NA	NA	NA	NA	NA	NA	NA	NA	NA	NA	NA	NA	NA	NA	NA	NA	NA	NA	NA	NA	NA	NA	NA	NA	NA	NA	NA	NA	NA	NA	NA	NA	NA	NA	NA	NA	NA	NA	NA	NA	NA	NA	G	T	3162	0.10709	0.10709	677.234:214.637:462.597	01:01:01	0.0325936:0.283194:0.0858342	2532:1038:1494	582:190:392	2 days, 0:12:36	-19.7243	10.2827	-0.186548	0.0550845	0.0972507	G	T	1920	0.109401	0.109401	420.099:148.297:271.802	01:01:01	0.906936:0.543509:0.566866	1522:582:940	376:130:246	22:09:13	-2.26981	8.81564	-0.0292066	0.796812	0.113435	G	T	7631	0.0911051	1376	0.997772	0.625349	6296	1260	58	-13.3673	8.14011	-0.201735	0.100559	0.122848	G	T	275468	0.06596	0.999945	-0.285019	0.020586	0.123092	G	T	556	0.0662212	0.0662212	73.638	1	0.292758	486	66	4	-6.82653	8.46906	-0.0951765	0.420211	0.118077	G	T	2765	0.0437474	0.0437474	241.923	1	0.366873	2530	228	7	-11.6299	7.17621	-0.225832	0.1051	0.139349	G	T	9245	0.0940971	1739.85:127.827:1612.03	01:01:01	1:0.814576:0.899536	7586:619:6967	1578:116:1462	81:6:75	-10.0684	0.114969	-0.133082	0.247048	G	T	0.09314	0.09314	0.0736	IMP	0.99787	2175	0.0670753	0.22762	0.768238	G	T	0.07087	0.07087	0.0736	IMP	0.9997	895	-0.15405	0.187741	0.411905	G	T	0.07058	0.07058	0.0736	IMP	0.99818	1014	-0.584738	0.194727	0.00267456
21:15962586:.:ATTT	21	15962586	-	attt	0.2708	0.0664	4.592e-05	??????????+??????	0	0	0	1	NA	NA	NA	NA	NA	NA	NA	NA	NA	NA	NA	NA	NA	NA	NA	NA	NA	NA	NA	NA	NA	NA	NA	NA	NA	NA	NA	NA	NA	NA	NA	NA	NA	NA	NA	NA	NA	NA	NA	NA	NA	NA	NA	NA	NA	NA	NA	NA	NA	NA	NA	NA	NA	NA	NA	NA	NA	NA	NA	NA	NA	NA	NA	NA	NA	NA	NA	NA	NA	NA	NA	NA	NA	NA	NA	NA	NA	NA	NA	NA	NA	NA	NA	NA	NA	NA	NA	NA	NA	NA	NA	NA	NA	NA	NA	NA	NA	NA	NA	NA	NA	NA	NA	NA	NA	NA	NA	NA	NA	NA	NA	NA	NA	NA	NA	NA	NA	NA	NA	NA	NA	NA	NA	NA	NA	NA	NA	NA	NA	NA	NA	NA	NA	NA	NA	NA	NA	NA	NA	NA	NA	NA	NA	NA	NA	-	ATTT	275468	0.2297	0.970825	0.27079	3.3252e-05	0.0652511	NA	NA	NA	NA	NA	NA	NA	NA	NA	NA	NA	NA	NA	NA	NA	NA	NA	NA	NA	NA	NA	NA	NA	NA	NA	NA	NA	NA	NA	NA	NA	NA	NA	NA	NA	NA	NA	NA	NA	NA	NA	NA	NA	NA	NA	NA	NA	NA	NA	NA	NA	NA	NA	NA	NA	NA	NA	NA	NA	NA	NA	NA	NA	NA	NA	NA	NA	NA	NA	NA	NA	NA	NA	NA	NA	NA	NA	NA	NA
rs116072023:56225672:T:A	10	56225672	a	t	0.2078	0.051	4.602e-05	-+?++-+??????????	19.2	6.186	5	0.2885	T	A	1825	0.0692795	252.87	1	0.444152	1594	221	10	0.818628	4.34026	0.0434566	0.850396	0.230401	T	A	1798	0.0593766	216.249	1	0.113493	1608	181	9	-55.6212	14.0397	-0.282177	7.44197e-05	0.92666	0.0712266	NA	NA	NA	NA	NA	NA	NA	NA	NA	NA	NA	NA	NA	NA	NA	T	A	690	0.0773181	0.0773181	106.699	1	0.760925	599	89	2	-7.53922	9.0257	-0.0925474	0.403546	0.110795	T	A	5536	0.0650855	720.627:139.946:580.681	01:01:01	0.410363:1:0.446442	4885:1189:3696	627:119:508	1 day, 0:03:21	-10.7778	0.14585	-0.229268	0.115964	T	A	0.06237	0.06237	0.084	IMP	0.94854	1751	0.0684952	0.207947	0.741863	T	A	0.05706	0.05706	0.084	IMP	0.93335	1111	-0.44586	0.222924	0.0454944	NA	NA	NA	NA	NA	NA	NA	NA	NA	NA	NA	NA	NA	NA	NA	NA	NA	NA	NA	NA	NA	NA	NA	NA	NA	NA	NA	NA	NA	NA	NA	NA	NA	NA	NA	NA	NA	NA	NA	NA	NA	NA	NA	NA	NA	NA	NA	NA	NA	NA	NA	NA	NA	NA	NA	NA	NA	NA	NA	NA	NA	NA	NA	NA	NA	NA	NA	NA	NA	NA	NA	NA	NA	NA	NA	NA	NA	NA	NA	NA	NA	NA	NA	NA	NA	NA	NA	NA	NA	NA	NA	NA	NA	NA	NA	NA	NA	NA	NA	NA	NA	NA	NA	NA	NA	NA	NA	NA	NA	NA	NA	NA	NA	NA	NA	NA	NA	NA	NA	NA	NA	NA	NA	NA	NA	NA	NA	NA	NA	NA	NA	NA	NA	NA
rs35565446:27145341:C:T	6	27145341	t	c	0.1492	0.0366	4.603e-05	+++++-+++++-+++++	0	11.514	16	0.7767	C	T	1825	0.0362652	132.368	1	0.492184	1699	123	3	-0.933422	3.35425	-0.0829637	0.780797	0.298129	C	T	1798	0.0325835	115.307	1	0.0823196	1692	102	4	-19.5352	10.4003	-0.180602	0.0603369	0.92753	0.0961511	C	T	3348	0.0306153	290	0.997312	0.407132	3057	274	8	-0.76119	4.54232	-0.0368924	0.866916	0.220152	C	T	690	0.0339094	0.0339094	46.795	1	0.474477	649	40	1	-4.82346	6.53256	-0.11303	0.460288	0.153079	C	T	5536	0.0414048	458.434:112.469:345.965	01:01:01	0.485929:1:0.318492	5099:1203:3896	426:106:320	11:02:09	-1.72488	0.1682	-0.0487987	0.771722	C	T	0.03535	0.03535	0.0257	IMP	0.94765	1751	0.051259	0.255694	0.841113	C	T	0.03139	0.03139	0.0257	IMP	0.94664	1111	-0.0252172	0.272439	0.926252	C	T	3162	0.0926466	0.0926466	585.897:181.762:404.135	01:01:01	0.0424902:0.831721:0.0378459	2616:1067:1549	509:166:343	1 day, 13:07:30	-18.9728	9.73803	-0.200073	0.0513773	0.10269	C	T	1920	0.0969198	0.0969198	372.172:122.941:249.231	01:01:01	0.601141:0.337365:1	1568:606:962	332:108:224	20:07:13	-8.81821	8.38792	-0.125335	0.293121	0.119219	C	T	7631	0.0794935	1197	0.997379	0.579679	6457	1111	43	-6.14833	7.86532	-0.0993858	0.43439	0.12714	C	T	275468	0.06954	0.999913	-0.39601	0.0013402	0.123474	C	T	556	0.0641412	0.0641412	71.325	1	1	487	67	2	0.881537	8.06425	0.0135554	0.912953	0.124004	C	T	2765	0.0397403	0.0397403	219.764	1	0.0378696	2555	201	9	-7.10809	6.91171	-0.148793	0.303756	0.144682	C	T	9245	0.0797843	1475.21:114.439:1360.77	01:01:01	0.320735:0.611317:0.210142	7836:630:7206	1343:108:1235	66:3:63	-6.11045	0.124017	-0.0939801	0.448571	C	T	0.07878	0.07878	0.0686	IMP	0.99049	2175	-0.0102366	0.238374	0.965747	C	T	0.05329	0.05329	0.0686	IMP	0.99303	895	-0.142436	0.216202	0.51002	C	T	0.05881	0.05881	0.0686	IMP	0.99131	1014	-0.564039	0.210992	0.00751164
rs201723894:107873275:CTATT:C	9	107873275	ctatt	c	-0.3713	0.0911	4.608e-05	--??--+??????????	0	2.586	4	0.6293	CTATT	C	1825	0.0257197	93.877	1	1	1738	86	1	-2.36121	2.7227	-0.318518	0.385816	0.367282	CTATT	C	1798	0.0234772	84.262	1	1	1723	75	0	-30.1937	8.55971	-0.412096	0.00041963	0.87488	0.116826	NA	NA	NA	NA	NA	NA	NA	NA	NA	NA	NA	NA	NA	NA	NA	NA	NA	NA	NA	NA	NA	NA	NA	NA	NA	NA	NA	NA	NA	NA	NA	CTATT	C	5536	0.02341	259.195:49.925:209.27	01:01:01	0.116168:1:0.174568	5290:1264:4026	246:47:199	00:00:00	-6.95463	0.238568	-0.39582	0.0970856	CTATT	C	0.02851	0.02851	0.031	IMP	0.92912	1751	-0.541086	0.301003	0.0722388	CTATT	C	0.02605	0.02605	0.031	IMP	0.93467	1111	0.0591458	0.29597	0.841608	NA	NA	NA	NA	NA	NA	NA	NA	NA	NA	NA	NA	NA	NA	NA	NA	NA	NA	NA	NA	NA	NA	NA	NA	NA	NA	NA	NA	NA	NA	NA	NA	NA	NA	NA	NA	NA	NA	NA	NA	NA	NA	NA	NA	NA	NA	NA	NA	NA	NA	NA	NA	NA	NA	NA	NA	NA	NA	NA	NA	NA	NA	NA	NA	NA	NA	NA	NA	NA	NA	NA	NA	NA	NA	NA	NA	NA	NA	NA	NA	NA	NA	NA	NA	NA	NA	NA	NA	NA	NA	NA	NA	NA	NA	NA	NA	NA	NA	NA	NA	NA	NA	NA	NA	NA	NA	NA	NA	NA	NA	NA	NA	NA	NA	NA	NA	NA	NA	NA	NA	NA	NA	NA	NA	NA	NA	NA	NA	NA	NA	NA	NA	NA	NA
1:247684414:.:C	1	247684414	-	c	-1.5051	0.3694	4.609e-05	??????????-??????	0	0	0	1	NA	NA	NA	NA	NA	NA	NA	NA	NA	NA	NA	NA	NA	NA	NA	NA	NA	NA	NA	NA	NA	NA	NA	NA	NA	NA	NA	NA	NA	NA	NA	NA	NA	NA	NA	NA	NA	NA	NA	NA	NA	NA	NA	NA	NA	NA	NA	NA	NA	NA	NA	NA	NA	NA	NA	NA	NA	NA	NA	NA	NA	NA	NA	NA	NA	NA	NA	NA	NA	NA	NA	NA	NA	NA	NA	NA	NA	NA	NA	NA	NA	NA	NA	NA	NA	NA	NA	NA	NA	NA	NA	NA	NA	NA	NA	NA	NA	NA	NA	NA	NA	NA	NA	NA	NA	NA	NA	NA	NA	NA	NA	NA	NA	NA	NA	NA	NA	NA	NA	NA	NA	NA	NA	NA	NA	NA	NA	NA	NA	NA	NA	NA	NA	NA	NA	NA	NA	NA	NA	NA	NA	NA	NA	NA	NA	-	C	275468	0.01591	0.920271	-1.50508	4.609e-05	0.369379	NA	NA	NA	NA	NA	NA	NA	NA	NA	NA	NA	NA	NA	NA	NA	NA	NA	NA	NA	NA	NA	NA	NA	NA	NA	NA	NA	NA	NA	NA	NA	NA	NA	NA	NA	NA	NA	NA	NA	NA	NA	NA	NA	NA	NA	NA	NA	NA	NA	NA	NA	NA	NA	NA	NA	NA	NA	NA	NA	NA	NA	NA	NA	NA	NA	NA	NA	NA	NA	NA	NA	NA	NA	NA	NA	NA	NA	NA	NA
rs17015513:90289949:A:T	4	90289949	a	t	0.0698	0.0171	4.623e-05	++++-++++-+++++++	46.3	29.787	16	0.01914	A	T	1825	0.703208	2566.71	1	0.5361	164	748	913	15.9858	8.40707	0.226176	0.0572401	0.118948	A	T	1798	0.669745	2417.96	1	0.000605185	214	716	868	13.6916	27.1638	0.0185555	0.614235	0.90226	0.0368137	T	A	3348	0.38439	2418	0.985663	0.189414	1307	1568	425	-0.212813	10.2242	-0.00203582	0.983394	0.0978072	A	T	690	0.638	0.362	880.44	1	0.457795	94	309	287	13.7798	17.6513	0.0442269	0.435	0.0566531	A	T	5536	0.663298	7344.03:1697.97:5646.07	01:01:01	0.0150461:0.0123199:0.19442	643:178:465	2368:552:1816	2525:581:1944	-22.351	0.0749822	-0.125664	0.0937528	A	T	0.66093	0.33907	0.2632	IMP	0.9676	1751	0.0888955	0.101687	0.382004	A	T	0.66604	0.33396	0.2632	IMP	0.95661	1111	0.13426	0.106168	0.206015	A	T	3162	0.345814	0.345814	2186.93:887.953:1298.97	01:01:01	0.115555:0.0948975:0.540413	1376:526:850	1389:542:847	397:172:225	30.278	17.6189	0.0975373	0.0857058	0.0567572	A	T	1920	0.337238	0.337238	1294.99:518.092:776.902	01:01:01	0.759442:0.808223:0.8433	840:294:546	865:336:529	215:91:124	35.1621	13.2372	0.200671	0.00789998	0.0755447	A	T	7631	0.333545	4966	0.976412	0.40416	3296	3344	811	-12.6448	16.0025	-0.0493781	0.429426	0.0624902	A	T	275468	0.32007	0.998567	0.133656	0.023437	0.0589773	A	T	556	0.338446	0.338446	376.352	1	0.849991	244	247	65	18.639	15.5243	0.0773392	0.229893	0.0644151	A	T	2765	0.31025	0.31025	1715.68	1	0.0303789	1282	1164	319	15.5123	15.2108	0.0670457	0.307814	0.0657428	A	T	9245	0.331909	6137:558.084:5578.92	01:01:01	0.557622:0.158476:0.941164	4141:298:3843	4074:329:3745	1030:114:916	40.1816	0.0698817	0.196225	0.00498563	A	T	0.32837	0.32837	0.3151	IMP	0.98183	2175	0.416428	0.141451	0.00324018	A	T	0.33479	0.33479	0.3151	IMP	0.9915	895	0.0272622	0.101702	0.788654	A	T	0.35516	0.35516	0.3151	IMP	0.98576	1014	0.191543	0.105502	0.0694418
7:136817853:A:TA	7	136817853	t	ta	0.0667	0.0164	4.631e-05	-+-++-+++++++-++-	23.1	20.804	16	0.1862	TA	T	1825	0.594242	2168.98	1	0.593514	306	869	650	8.14311	8.97323	0.101133	0.364148	0.111443	TA	T	1798	0.603401	2173.86	1	0.657069	286	850	662	-54.8293	29.5788	-0.0626689	0.0637865	0.99984	0.033808	T	TA	3348	0.422002	2657	0.997611	0.539281	1220	1583	537	-0.992017	10.7899	-0.00852095	0.926746	0.0926793	TA	T	690	0.586896	0.413104	809.917	1	1	118	335	237	-42.004	17.8816	-0.131364	0.0188236	0.0559234	TA	T	5536	0.604584	6693.95:1574.29:5119.66	01:01:01	0.00892577:0.050467:0.0573097	912:226:686	2553:595:1958	2071:490:1581	-10.635	0.0682822	-0.0495856	0.467726	TA	T	0.60141	0.39859	0.3389	IMP	0.98277	1751	0.151632	0.0975562	0.120112	TA	T	0.61223	0.38777	0.3389	IMP	0.98605	1111	-0.233076	0.0997626	0.0194752	TA	T	3162	0.369604	0.369604	2337.37:905.193:1432.18	01:01:01	0.619792:0.951138:0.46416	1264:499:765	1460:577:883	438:164:274	-16.9689	17.9754	-0.0525162	0.345168	0.0556316	TA	T	1920	0.367004	0.367004	1409.29:496.096:913.199	01:01:01	0.589159:0.409495:0.9512	763:304:459	904:337:567	253:80:173	-28.8996	13.6713	-0.154623	0.0345242	0.0731459	TA	T	7631	0.367763	5330	0.951776	0.433679	2895	3406	962	-31.8999	16.1317	-0.122582	0.0479892	0.0619897	TA	T	275468	0.3699	0.999937	-0.11205	0.055156	0.0584308	TA	T	556	0.380445	0.380445	423.055	1	0.928395	214	263	79	-6.93271	15.7072	-0.0280998	0.658945	0.0636651	TA	T	2765	0.387478	0.387478	2142.75	1	0.404752	1012	1304	449	-11.3091	15.8759	-0.0448694	0.476252	0.0629886	TA	T	9245	0.371339	6866.06:563.628:6302.43	01:01:01	0.789135:1:0.780194	3665:285:3380	4302:349:3953	1278:107:1171	5.42959	0.0694068	0.0261559	0.706285	TA	T	0.36495	0.36495	0.3618	IMP	0.98596	2175	-0.0395202	0.134647	0.769132	TA	T	0.37268	0.37268	0.3618	IMP	0.9883	895	-0.225478	0.0962316	0.0191254	TA	T	0.38259	0.38259	0.3618	IMP	0.98904	1014	0.0477867	0.103695	0.644915
rs148982765:30524475:G:A	17	30524475	a	g	0.1404	0.0345	4.64e-05	-?+?++++++++++++-	22.3	18.015	14	0.2061	G	A	1825	0.0374548	136.71	1	0.101862	1714	107	4	4.48817	3.10711	0.464896	0.148603	0.321842	NA	NA	NA	NA	NA	NA	NA	NA	NA	NA	NA	NA	NA	NA	NA	NA	G	A	3348	0.0553287	298	0.991338	1	3027	286	6	-5.66529	4.5628	-0.272119	0.214375	0.219164	NA	NA	NA	NA	NA	NA	NA	NA	NA	NA	NA	NA	NA	NA	NA	NA	G	A	5536	0.0431364	477.606:102.302:375.304	01:01:01	01:01:01	5139:1226:3913	390:84:306	07:01:06	-10.0441	0.188889	-0.358365	0.0577984	G	A	0.03858	0.03858	0.0318	IMP	0.80864	1751	-0.0671384	0.265293	0.800212	G	A	0.04459	0.04459	0.0318	IMP	0.84872	1111	-0.311449	0.248257	0.209646	G	A	3162	0.113662	0.113662	718.8:273.441:445.359	01:01:01	0.929385:1:0.911146	2487:983:1504	634:242:392	1 day, 17:15:26	-9.7747	11.57	-0.0730196	0.398203	0.0864304	G	A	1920	0.10794	0.10794	414.49:139.333:275.157	01:01:01	0.153588:0.129155:0.47935	1536:594:942	356:117:239	1 day, 4:10:18	-13.3297	8.81997	-0.171351	0.130711	0.113379	G	A	7631	0.0879926	1261	0.93605	0.658982	5934	1157	52	-5.22373	9.1733	-0.0620769	0.569051	0.109012	G	A	275468	0.14057	0.994846	-0.285019	0.00093847	0.0861514	G	A	556	0.117432	0.117432	130.584	1	0.393632	440	107	9	-3.11001	10.0226	-0.0309599	0.756334	0.0997745	G	A	2765	0.105592	0.105592	583.925	1	0.309031	2223	507	35	-14.8922	9.92867	-0.151069	0.133636	0.100718	G	A	9245	0.109177	2018.68:132.965:1885.71	01:01:01	0.667114:0.818704:0.69903	7351:617:6734	1781:118:1663	113:6:107	-25.0797	0.112453	-0.317149	0.00479815	G	A	0.10594	0.10594	0.1213	IMP	0.94081	2175	-0.165557	0.215867	0.443116	G	A	0.09953	0.09953	0.1213	IMP	0.94194	895	-0.122134	0.162424	0.452086	G	A	0.1055	0.1055	0.1213	IMP	0.93499	1014	0.235916	0.161873	0.145004
rs62576887:103969642:C:T	9	103969642	t	c	-0.3041	0.0747	4.641e-05	??????????-------	0	1.972	6	0.9223	NA	NA	NA	NA	NA	NA	NA	NA	NA	NA	NA	NA	NA	NA	NA	NA	NA	NA	NA	NA	NA	NA	NA	NA	NA	NA	NA	NA	NA	NA	NA	NA	NA	NA	NA	NA	NA	NA	NA	NA	NA	NA	NA	NA	NA	NA	NA	NA	NA	NA	NA	NA	NA	NA	NA	NA	NA	NA	NA	NA	NA	NA	NA	NA	NA	NA	NA	NA	NA	NA	NA	NA	NA	NA	NA	NA	NA	NA	NA	NA	NA	NA	NA	NA	NA	NA	NA	NA	NA	NA	NA	NA	NA	NA	NA	NA	NA	NA	NA	NA	NA	NA	NA	NA	NA	NA	NA	NA	NA	NA	NA	NA	NA	NA	NA	NA	NA	NA	NA	NA	NA	NA	NA	NA	NA	NA	NA	NA	NA	NA	NA	NA	NA	NA	NA	NA	NA	NA	NA	NA	NA	NA	NA	NA	NA	C	T	275468	0.04782	0.998068	0.372253	0.0013415	0.116077	C	T	556	0.0403381	0.0403381	44.856	1	0.570246	514	41	1	9.18576	6.38135	0.225575	0.150017	0.156707	C	T	2765	0.0278986	0.0278986	154.279	1	0.256869	2628	134	3	6.38001	5.37543	0.220798	0.235273	0.186032	C	T	9245	0.0318315	588.565:46.294:542.271	01:01:01	0.0183927:1:0.00765328	8743:700:8043	488:41:447	14:00:14	7.2187	0.221365	0.353735	0.11005	C	T	0.03469	0.03469	0.0318	IMP	0.82574	2175	0.528933	0.388414	0.173268	C	T	0.03102	0.03102	0.0318	IMP	0.81486	895	0.411048	0.309603	0.184291	C	T	0.03663	0.03663	0.0318	IMP	0.82205	1014	0.0462368	0.287228	0.872112
rs2501570:140528561:G:A	9	140528561	a	g	-0.085	0.0209	4.65e-05	--+-----+---+----	0	13.594	16	0.6289	G	A	1825	0.237226	865.874	1	1	1063	660	102	1.21163	7.85836	0.0196203	0.877465	0.127253	G	A	1798	0.226768	816.042	1	0.274336	1080	638	80	32.8743	24.2221	0.0560317	0.174717	0.93833	0.0412846	G	A	3348	0.249887	1658	0.978196	0.0644779	1847	1198	230	-5.25283	9.66333	-0.0562523	0.586728	0.103484	G	A	690	0.240278	0.240278	331.584	1	0.466085	394	260	36	16.1362	15.5303	0.0669018	0.298801	0.0643903	G	A	5536	0.24134	2672.12:657.822:2014.3	01:01:01	0.378495:0.556826:0.175206	3199:732:2467	2003:501:1502	334:78:256	29.3285	0.0785065	0.18076	0.0213081	G	A	0.24848	0.24848	0.2368	IMP	0.97966	1751	0.200775	0.110199	0.0684652	G	A	0.25887	0.25887	0.2368	IMP	0.97955	1111	0.126347	0.11001	0.250763	G	A	3162	0.126232	0.126232	798.293:338.241:460.052	01:01:01	0.19386:0.903874:0.101228	2427:927:1500	677:290:387	2 days, 10:23:35	28.7288	12.4652	0.184893	0.0211819	0.0802233	G	A	1920	0.132635	0.132635	509.32:194.937:314.383	01:01:01	0.920451:0.110891:0.308951	1448:545:903	438:158:280	1 day, 10:18:16	-2.0091	9.71574	-0.0212838	0.836175	0.102926	G	A	7631	0.136309	2087	0.996855	0.69846	5667	1793	147	5.55043	11.3498	0.0430876	0.624817	0.0881073	G	A	275468	0.14142	0.999755	0.0544882	0.49387	0.0796417	G	A	556	0.147769	0.147769	164.319	1	0.312817	407	134	15	16.5067	12.023	0.114192	0.169774	0.0831739	G	A	2765	0.127843	0.127843	706.97	1	0.734001	2104	614	47	-3.45494	11.4649	-0.0262846	0.763148	0.0872227	G	A	9245	0.131711	2435.33:221.252:2214.08	01:01:01	0.681524:0.146118:0.337146	6981:531:6450	2100:199:1901	164:11:153	16.9948	0.0983275	0.164311	0.0947101	G	A	0.13198	0.13198	0.1252	IMP	0.99465	2175	0.285714	0.192718	0.138194	G	A	0.13942	0.13942	0.1252	IMP	0.99731	895	0.278769	0.139317	0.0453952	G	A	0.15227	0.15227	0.1252	IMP	0.99551	1014	0.144706	0.139843	0.300773
rs115502934:175660366:A:G	2	175660366	a	g	0.2316	0.0569	4.66e-05	++?++++??????????	0	4.496	5	0.4804	A	G	1825	0.0456589	166.655	1	0.379098	1674	146	5	4.18281	3.59229	0.324135	0.244268	0.278374	A	G	1798	0.0521565	188.292	1	0.205774	1626	165	7	28.47	13.175	0.164017	0.0307018	0.92923	0.0759013	NA	NA	NA	NA	NA	NA	NA	NA	NA	NA	NA	NA	NA	NA	NA	A	G	690	0.0424442	0.0424442	58.573	1	0.308489	636	52	2	16.86	7.415	0.306645	0.0229796	0.134862	A	G	5536	0.047775	528.965:131.946:397.019	01:01:01	0.729044:0.73295:0.839417	5096:1200:3896	430:108:322	10:03:07	5.68805	0.170885	0.166101	0.331048	A	G	0.0463	0.0463	0.059	IMP	0.94663	1751	0.305789	0.236672	0.196343	A	G	0.04562	0.04562	0.059	IMP	0.95889	1111	0.633142	0.228721	0.00563707	NA	NA	NA	NA	NA	NA	NA	NA	NA	NA	NA	NA	NA	NA	NA	NA	NA	NA	NA	NA	NA	NA	NA	NA	NA	NA	NA	NA	NA	NA	NA	NA	NA	NA	NA	NA	NA	NA	NA	NA	NA	NA	NA	NA	NA	NA	NA	NA	NA	NA	NA	NA	NA	NA	NA	NA	NA	NA	NA	NA	NA	NA	NA	NA	NA	NA	NA	NA	NA	NA	NA	NA	NA	NA	NA	NA	NA	NA	NA	NA	NA	NA	NA	NA	NA	NA	NA	NA	NA	NA	NA	NA	NA	NA	NA	NA	NA	NA	NA	NA	NA	NA	NA	NA	NA	NA	NA	NA	NA	NA	NA	NA	NA	NA	NA	NA	NA	NA	NA	NA	NA	NA	NA	NA	NA	NA	NA	NA	NA	NA	NA	NA	NA	NA
rs6764338:68777779:C:A	3	68777779	a	c	-0.0819	0.0201	4.66e-05	+-----------+----	0	12.3	16	0.7231	C	A	1825	0.09624	351.276	1	0.225299	1487	326	12	-5.54687	5.36423	-0.192768	0.301113	0.18642	C	A	1798	0.0967217	341.127	1	0.333176	1471	315	12	22.3172	16.9317	0.0778461	0.18748	0.98078	0.0590608	C	A	3348	0.124208	722	0.994922	0.0386664	2660	620	51	2.34375	6.90435	0.0491661	0.734263	0.144836	C	A	690	0.108315	0.108315	149.475	1	0.100593	557	121	12	3.33739	11.2825	0.0262177	0.767382	0.0886328	C	A	5536	0.0996391	1103.2:282.245:820.959	01:01:01	0.096483:0.144636:0.289664	4508:1052:3456	963:239:724	2 days, 17:20:45	5.36783	0.113721	0.0694191	0.541574	C	A	0.08624	0.08624	0.053	IMP	0.98764	1751	0.393595	0.161502	0.014806	C	A	0.09199	0.09199	0.053	IMP	0.9878	1111	0.0339724	0.165792	0.837643	C	A	3162	0.353999	0.353999	2238.69:906.75:1331.94	01:01:01	0.259942:0.760075:0.0782693	1301:500:801	1478:571:907	383:169:214	29.6286	17.4181	0.0976582	0.0889389	0.0574115	C	A	1920	0.360553	0.360553	1384.53:529.461:855.064	01:01:01	0.000138385:0.000765056:0.0278767	744:268:476	964:377:587	212:76:136	14.5071	12.9464	0.0865534	0.262479	0.0772415	C	A	7631	0.348836	4969	0.931071	0.40387	3021	3199	885	18.0047	15.5862	0.0741151	0.24802	0.0641593	C	A	275468	0.35847	0.99984	0.0980337	0.088233	0.0575048	C	A	556	0.347303	0.347303	386.201	1	0.348557	243	241	72	41.4834	15.6049	0.170355	0.00785218	0.0640824	C	A	2765	0.386149	0.386149	2135.4	1	0.187441	1043	1283	439	-7.91113	15.1603	-0.0344208	0.601788	0.0659618	C	A	9245	0.352322	6514.43:507.795:6006.64	01:01:01	0.425001:0.744017:0.461871	3898:324:3574	4183:329:3854	1164:88:1076	12.9792	0.0715308	0.0664106	0.353191	C	A	0.3627	0.3627	0.3549	IMP	0.97715	2175	0.169125	0.135005	0.210304	C	A	0.354	0.354	0.3549	IMP	0.98771	895	0.0570462	0.0998742	0.567877	C	A	0.34722	0.34722	0.3549	IMP	0.98752	1014	0.162375	0.10167	0.110248
rs191871999:112455713:T:A	3	112455713	a	t	0.5295	0.13	4.661e-05	++??+++??????????	0	2.171	4	0.7044	T	A	1825	0.0144847	52.869	1	1	1781	44	0	-4.66499	2.15733	-1.00234	0.0305882	0.463536	T	A	1798	0.0107976	39.191	1	1	1763	35	0	-15.294	5.77544	-0.458513	0.0080942	0.82512	0.173147	NA	NA	NA	NA	NA	NA	NA	NA	NA	NA	NA	NA	NA	NA	NA	NA	NA	NA	NA	NA	NA	NA	NA	NA	NA	NA	NA	NA	NA	NA	NA	T	A	5536	0.0129137	142.98:27.514:115.466	01:01:01	0.507342:0.0927413:1	5412:1289:4123	123:21:102	01:01:00	-6.10591	0.318645	-0.619962	0.0517005	T	A	0.01689	0.01689	0.0113	IMP	0.93222	1751	-0.198114	0.412152	0.630744	T	A	0.01337	0.01337	0.0113	IMP	0.88986	1111	-0.750607	0.417185	0.0719844	NA	NA	NA	NA	NA	NA	NA	NA	NA	NA	NA	NA	NA	NA	NA	NA	NA	NA	NA	NA	NA	NA	NA	NA	NA	NA	NA	NA	NA	NA	NA	NA	NA	NA	NA	NA	NA	NA	NA	NA	NA	NA	NA	NA	NA	NA	NA	NA	NA	NA	NA	NA	NA	NA	NA	NA	NA	NA	NA	NA	NA	NA	NA	NA	NA	NA	NA	NA	NA	NA	NA	NA	NA	NA	NA	NA	NA	NA	NA	NA	NA	NA	NA	NA	NA	NA	NA	NA	NA	NA	NA	NA	NA	NA	NA	NA	NA	NA	NA	NA	NA	NA	NA	NA	NA	NA	NA	NA	NA	NA	NA	NA	NA	NA	NA	NA	NA	NA	NA	NA	NA	NA	NA	NA	NA	NA	NA	NA	NA	NA	NA	NA	NA	NA
rs77219424:123361032:C:T	10	123361032	t	c	-0.228	0.056	4.67e-05	--?+-+-??????????	53.5	10.756	5	0.05644	C	T	1825	0.0589493	215.165	1	0.667287	1620	198	7	7.08249	4.35164	0.374008	0.103621	0.229798	C	T	1798	0.0518644	190.303	1	0.0127456	1640	149	9	63.1511	12.9794	0.374862	1.14177e-06	0.87764	0.0770452	NA	NA	NA	NA	NA	NA	NA	NA	NA	NA	NA	NA	NA	NA	NA	C	T	690	0.037079	0.037079	51.169	1	0.221397	642	46	2	-2.49409	6.94955	-0.0516414	0.719682	0.143894	C	T	5536	0.0517743	573.245:145.185:428.06	01:01:01	0.0752076:0.0185164:0.491726	5024:1184:3840	493:119:374	19:08:11	1.54445	0.152487	0.035912	0.813814	C	T	0.04946	0.04946	0.0673	GEN	0.99904	1751	-0.04031	0.224007	0.857192	C	T	0.05683	0.05683	0.0673	IMP	0.9481	1111	0.195578	0.209203	0.349856	NA	NA	NA	NA	NA	NA	NA	NA	NA	NA	NA	NA	NA	NA	NA	NA	NA	NA	NA	NA	NA	NA	NA	NA	NA	NA	NA	NA	NA	NA	NA	NA	NA	NA	NA	NA	NA	NA	NA	NA	NA	NA	NA	NA	NA	NA	NA	NA	NA	NA	NA	NA	NA	NA	NA	NA	NA	NA	NA	NA	NA	NA	NA	NA	NA	NA	NA	NA	NA	NA	NA	NA	NA	NA	NA	NA	NA	NA	NA	NA	NA	NA	NA	NA	NA	NA	NA	NA	NA	NA	NA	NA	NA	NA	NA	NA	NA	NA	NA	NA	NA	NA	NA	NA	NA	NA	NA	NA	NA	NA	NA	NA	NA	NA	NA	NA	NA	NA	NA	NA	NA	NA	NA	NA	NA	NA	NA	NA	NA	NA	NA	NA	NA	NA
rs2605100:219644224:A:G	1	219644224	a	g	-0.0816	0.02	4.677e-05	+------+------+--	38.6	26.046	16	0.05339	A	G	1825	0.903613	3298.19	1	0.137262	11	329	1485	2.39651	5.25511	0.0867794	0.648365	0.190291	A	G	1798	0.899711	3237.84	1	0.147296	12	334	1452	-4.95471	17.9234	-0.0154233	0.782211	0.9994	0.055793	G	A	3348	0.125622	843	0.999701	0.694583	2554	743	50	6.23748	7.23548	0.119145	0.38865	0.138208	A	G	690	0.870957	0.129043	1201.92	1	0.173078	7	164	519	-10.1163	12.096	-0.0691411	0.402967	0.082672	A	G	5536	0.891841	9874.46:2312.74:7561.73	01:01:01	0.10899:0.350849:0.251111	2 days, 5:14:39	1090:281:809	4393:1016:3377	-22.5523	0.105807	-0.252476	0.017024	A	G	0.89249	0.10751	0.0908	GEN	0.98726	1751	-0.176566	0.14999	0.239122	A	G	0.90122	0.09878	0.0908	GEN	0.99597	1111	-0.395868	0.162618	0.0149186	A	G	3162	0.685324	0.314676	4333.99:1737:2596.99	01:01:01	0.38651:0.41721:0.60306	302:105:197	1386:533:853	1474:602:872	29.5243	17.0742	0.101275	0.0837769	0.0585679	A	G	1920	0.695834	0.304166	2672:992.001:1680	01:01:01	0.55356:0.434791:0.945154	183:75:108	802:300:502	935:346:589	-17.0504	13.2961	-0.0964461	0.199716	0.07521	G	A	7631	0.299793	4586	0.999869	0.127373	3761	3152	717	23.9533	15.5022	0.099673	0.122309	0.064507	G	A	275468	0.33232	0.999905	0.183987	0.0014755	0.0578673	A	G	556	0.714016	0.285984	793.986	1	0.0611208	36	246	274	-11.3211	14.4435	-0.0542683	0.433144	0.0692353	A	G	2765	0.761479	0.238521	4210.98	1	0.675576	153	1013	1599	-14.0564	14.4066	-0.0677258	0.329216	0.0694126	A	G	9245	0.709295	13114.9:1032:12082.9	01:01:01	1:0.434232:0.812494	781:73:708	3813:304:3509	4651:364:4287	-11.9517	0.0726179	-0.0630251	0.385448	A	G	0.70783	0.29217	0.3022	GEN	0.99994	2175	0.0143386	0.136816	0.916533	A	G	0.69642	0.30358	0.3022	GEN	0.9995	895	-0.123226	0.103002	0.231562	A	G	0.69428	0.30572	0.3022	GEN	0.99998	1014	-0.292888	0.106107	0.00577452
rs2978154:95081509:C:A	8	95081509	a	c	0.0798	0.0196	4.677e-05	+++-++++++++-++-+	0	13.201	16	0.658	C	A	1825	0.32279	1178.18	1	0.707465	836	804	185	-2.41936	8.45223	-0.0338655	0.774695	0.118312	C	A	1798	0.293269	1052.01	1	0.275787	918	720	160	-73.8841	27.275	-0.0993167	0.00675147	0.95938	0.0366636	C	A	3348	0.301264	2056	0.969534	0.310854	1528	1380	338	-15.5068	10.1794	-0.14965	0.127671	0.0982376	C	A	690	0.309509	0.309509	427.123	1	0.361061	336	299	55	3.54279	15.3149	0.0151049	0.817059	0.0652959	C	A	5536	0.313687	3473.14:801.925:2671.21	01:01:01	0.316376:0.472654:0.116339	2637:629:2008	2344:567:1777	555:115:440	-3.98897	0.0732241	-0.021388	0.770218	C	A	0.31287	0.31287	0.3207	IMP	0.97115	1751	-0.0505563	0.105272	0.631055	C	A	0.29189	0.29189	0.3207	IMP	0.96492	1111	-0.249247	0.106844	0.0196585	C	A	3162	0.165682	0.165682	1047.78:392.329:655.447	01:01:01	0.06078:0.149639:0.207754	2257:900:1357	812:305:507	3 days, 21:35:58	-18.5776	13.376	-0.103834	0.16487	0.0747608	C	A	1920	0.159073	0.159073	610.84:215.486:395.354	01:01:01	0.327664:0.643174:0.444322	1390:534:856	481:171:310	2 days, 1:16:33	-15.9961	10.059	-0.158089	0.111785	0.0994135	C	A	7631	0.165775	2385	0.941423	0.932078	4998	1987	199	-13.0924	12.0845	-0.0896523	0.27863	0.0827506	C	A	275468	0.17533	0.999498	-0.00904074	0.90375	0.0747629	C	A	556	0.168183	0.168183	187.019	1	0.0562312	400	136	20	-18.0153	12.1126	-0.122792	0.136929	0.0825587	C	A	2765	0.182301	0.182301	1008.12	1	0.32654	1882	789	94	3.71815	11.9413	0.0260749	0.75552	0.083743	C	A	9245	0.165641	3062.7:226.654:2836.05	01:01:01	0.161968:0.668535:0.195851	6431:531:5900	2582:195:2387	232:15:217	-16.6764	0.0904961	-0.136573	0.131259	C	A	0.16557	0.16557	0.1918	IMP	0.98968	2175	-0.357004	0.16286	0.0283724	C	A	0.16364	0.16364	0.1918	IMP	0.99037	895	0.0456755	0.131264	0.727865	C	A	0.17329	0.17329	0.1918	IMP	0.98876	1014	-0.116253	0.129967	0.371063
1:119728642:.:AT	1	119728642	-	at	0.2515	0.0618	4.682e-05	??????????+??????	0	0	0	1	NA	NA	NA	NA	NA	NA	NA	NA	NA	NA	NA	NA	NA	NA	NA	NA	NA	NA	NA	NA	NA	NA	NA	NA	NA	NA	NA	NA	NA	NA	NA	NA	NA	NA	NA	NA	NA	NA	NA	NA	NA	NA	NA	NA	NA	NA	NA	NA	NA	NA	NA	NA	NA	NA	NA	NA	NA	NA	NA	NA	NA	NA	NA	NA	NA	NA	NA	NA	NA	NA	NA	NA	NA	NA	NA	NA	NA	NA	NA	NA	NA	NA	NA	NA	NA	NA	NA	NA	NA	NA	NA	NA	NA	NA	NA	NA	NA	NA	NA	NA	NA	NA	NA	NA	NA	NA	NA	NA	NA	NA	NA	NA	NA	NA	NA	NA	NA	NA	NA	NA	NA	NA	NA	NA	NA	NA	NA	NA	NA	NA	NA	NA	NA	NA	NA	NA	NA	NA	NA	NA	NA	NA	NA	NA	NA	-	AT	275468	0.3915	0.848293	0.251537	4.6824e-05	0.0617884	NA	NA	NA	NA	NA	NA	NA	NA	NA	NA	NA	NA	NA	NA	NA	NA	NA	NA	NA	NA	NA	NA	NA	NA	NA	NA	NA	NA	NA	NA	NA	NA	NA	NA	NA	NA	NA	NA	NA	NA	NA	NA	NA	NA	NA	NA	NA	NA	NA	NA	NA	NA	NA	NA	NA	NA	NA	NA	NA	NA	NA	NA	NA	NA	NA	NA	NA	NA	NA	NA	NA	NA	NA	NA	NA	NA	NA	NA	NA
rs13057109:41441937:A:T	22	41441937	a	t	-0.2748	0.0675	4.687e-05	???????---+------	32.6	13.345	9	0.1476	NA	NA	NA	NA	NA	NA	NA	NA	NA	NA	NA	NA	NA	NA	NA	NA	NA	NA	NA	NA	NA	NA	NA	NA	NA	NA	NA	NA	NA	NA	NA	NA	NA	NA	NA	NA	NA	NA	NA	NA	NA	NA	NA	NA	NA	NA	NA	NA	NA	NA	NA	NA	NA	NA	NA	NA	NA	NA	NA	NA	NA	NA	NA	NA	NA	NA	NA	NA	NA	NA	NA	NA	NA	NA	NA	NA	NA	NA	NA	NA	NA	NA	NA	NA	NA	NA	NA	NA	NA	NA	NA	NA	NA	NA	NA	NA	NA	NA	A	T	3162	0.0335038	0.0335038	211.878:70.288:141.59	01:01:01	0.56518:0.554229:0.738732	2963:1178:1785	195:61:134	04:01:03	-7.39887	6.34185	-0.183964	0.243342	0.157683	A	T	1920	0.0370724	0.0370724	142.358:32.429:109.929	01:01:01	0.0359248:0.28069:0.087857	1787:691:1096	127:29:98	06:01:05	-18.1757	5.27509	-0.653176	0.000569866	0.18957	A	T	7631	0.0199876	298	0.979688	0.771337	7181	292	3	-10.1031	4.67794	-0.461686	0.0307928	0.213769	A	T	2581	0.02366	0.999587	0.0989399	0.57932	0.17847	A	T	556	0.0322275	0.0322275	35.837	1	1	523	33	0	-2.9744	5.37949	-0.102782	0.580322	0.185891	A	T	2765	0.0211253	0.0211253	116.823	1	0.0927382	2658	104	3	-3.92127	4.78332	-0.171383	0.412342	0.20906	A	T	9245	0.0346492	640.664:38.04:602.624	01:01:01	0.755819:1:0.635043	8614:703:7911	619:38:581	12:00:12	-6.51698	0.204074	-0.271407	0.183537	A	T	0.03836	0.03836	0.0348	IMP	0.948	2175	-0.618243	0.345707	0.0737213	A	T	0.03296	0.03296	0.0348	IMP	0.95368	895	-0.333681	0.282209	0.237051	A	T	0.02468	0.02468	0.0348	IMP	0.95914	1014	-0.741223	0.326036	0.0229995
10:15603223:.:TAC	10	15603223	-	tac	-1.1777	0.2893	4.688e-05	??????????-??????	0	0	0	1	NA	NA	NA	NA	NA	NA	NA	NA	NA	NA	NA	NA	NA	NA	NA	NA	NA	NA	NA	NA	NA	NA	NA	NA	NA	NA	NA	NA	NA	NA	NA	NA	NA	NA	NA	NA	NA	NA	NA	NA	NA	NA	NA	NA	NA	NA	NA	NA	NA	NA	NA	NA	NA	NA	NA	NA	NA	NA	NA	NA	NA	NA	NA	NA	NA	NA	NA	NA	NA	NA	NA	NA	NA	NA	NA	NA	NA	NA	NA	NA	NA	NA	NA	NA	NA	NA	NA	NA	NA	NA	NA	NA	NA	NA	NA	NA	NA	NA	NA	NA	NA	NA	NA	NA	NA	NA	NA	NA	NA	NA	NA	NA	NA	NA	NA	NA	NA	NA	NA	NA	NA	NA	NA	NA	NA	NA	NA	NA	NA	NA	NA	NA	NA	NA	NA	NA	NA	NA	NA	NA	NA	NA	NA	NA	NA	-	TAC	275468	0.01856	0.996388	-1.17766	3.8929e-05	0.286273	NA	NA	NA	NA	NA	NA	NA	NA	NA	NA	NA	NA	NA	NA	NA	NA	NA	NA	NA	NA	NA	NA	NA	NA	NA	NA	NA	NA	NA	NA	NA	NA	NA	NA	NA	NA	NA	NA	NA	NA	NA	NA	NA	NA	NA	NA	NA	NA	NA	NA	NA	NA	NA	NA	NA	NA	NA	NA	NA	NA	NA	NA	NA	NA	NA	NA	NA	NA	NA	NA	NA	NA	NA	NA	NA	NA	NA	NA	NA
rs190088394:83939488:T:C	7	83939488	t	c	-0.3919	0.0963	4.691e-05	--?----??????????	47.3	9.491	5	0.091	T	C	1825	0.0154871	56.528	1	0.308228	1774	50	1	-1.61293	2.06408	-0.378584	0.434551	0.484477	T	C	1798	0.0166472	61.219	1	0.0667808	1744	52	2	-10.4867	7.60752	-0.181198	0.168058	0.87813	0.131449	NA	NA	NA	NA	NA	NA	NA	NA	NA	NA	NA	NA	NA	NA	NA	T	C	690	0.0172688	0.0172688	23.831	1	0.00722008	672	16	2	-15.995	4.71608	-0.719154	0.000694897	0.212041	T	C	5536	0.0149264	165.265:29.288:135.977	01:01:01	01:01:01	5390:1289:4101	146:22:124	00:00:00	-11.3407	0.297545	-1.00402	0.000739879	T	C	0.01833	0.01833	0.0159	IMP	0.87443	1751	-0.245623	0.38445	0.52289	T	C	0.01479	0.01479	0.0159	IMP	0.88537	1111	-0.221488	0.419544	0.597552	NA	NA	NA	NA	NA	NA	NA	NA	NA	NA	NA	NA	NA	NA	NA	NA	NA	NA	NA	NA	NA	NA	NA	NA	NA	NA	NA	NA	NA	NA	NA	NA	NA	NA	NA	NA	NA	NA	NA	NA	NA	NA	NA	NA	NA	NA	NA	NA	NA	NA	NA	NA	NA	NA	NA	NA	NA	NA	NA	NA	NA	NA	NA	NA	NA	NA	NA	NA	NA	NA	NA	NA	NA	NA	NA	NA	NA	NA	NA	NA	NA	NA	NA	NA	NA	NA	NA	NA	NA	NA	NA	NA	NA	NA	NA	NA	NA	NA	NA	NA	NA	NA	NA	NA	NA	NA	NA	NA	NA	NA	NA	NA	NA	NA	NA	NA	NA	NA	NA	NA	NA	NA	NA	NA	NA	NA	NA	NA	NA	NA	NA	NA	NA	NA
2:197202292:.:TAA	2	197202292	-	taa	-0.2398	0.0589	4.697e-05	??????????-??????	0	0	0	1	NA	NA	NA	NA	NA	NA	NA	NA	NA	NA	NA	NA	NA	NA	NA	NA	NA	NA	NA	NA	NA	NA	NA	NA	NA	NA	NA	NA	NA	NA	NA	NA	NA	NA	NA	NA	NA	NA	NA	NA	NA	NA	NA	NA	NA	NA	NA	NA	NA	NA	NA	NA	NA	NA	NA	NA	NA	NA	NA	NA	NA	NA	NA	NA	NA	NA	NA	NA	NA	NA	NA	NA	NA	NA	NA	NA	NA	NA	NA	NA	NA	NA	NA	NA	NA	NA	NA	NA	NA	NA	NA	NA	NA	NA	NA	NA	NA	NA	NA	NA	NA	NA	NA	NA	NA	NA	NA	NA	NA	NA	NA	NA	NA	NA	NA	NA	NA	NA	NA	NA	NA	NA	NA	NA	NA	NA	NA	NA	NA	NA	NA	NA	NA	NA	NA	NA	NA	NA	NA	NA	NA	NA	NA	NA	NA	TAA	-	275468	0.353	0.952666	0.239804	4.4667e-05	0.058748	NA	NA	NA	NA	NA	NA	NA	NA	NA	NA	NA	NA	NA	NA	NA	NA	NA	NA	NA	NA	NA	NA	NA	NA	NA	NA	NA	NA	NA	NA	NA	NA	NA	NA	NA	NA	NA	NA	NA	NA	NA	NA	NA	NA	NA	NA	NA	NA	NA	NA	NA	NA	NA	NA	NA	NA	NA	NA	NA	NA	NA	NA	NA	NA	NA	NA	NA	NA	NA	NA	NA	NA	NA	NA	NA	NA	NA	NA	NA
2:166260259:A:AACACAC	2	166260259	a	aacacac	0.0831	0.0204	4.697e-05	+++++++-++?--+++-	17.1	18.091	15	0.2579	AACACAC	A	1825	0.640491	2337.79	1	0.0280423	252	793	780	-17.4581	8.83878	-0.223467	0.0482483	0.113138	AACACAC	A	1798	0.647188	2325.07	1	1	222	819	757	-57.9745	28.0022	-0.0739354	0.0384191	0.95945	0.0357115	A	AACACAC	3348	0.296235	2050	0.956989	0.839158	1479	1400	325	20.023	9.90939	0.203908	0.0433204	0.100914	AACACAC	A	690	0.658363	0.341637	908.541	1	0.074443	90	288	312	-22.6304	17.8944	-0.0706736	0.205992	0.0558834	AACACAC	A	5536	0.649707	7193.56:1729.78:5463.78	01:01:01	0.116661:0.902061:0.0851018	699:152:547	2460:586:1874	2377:573:1804	-20.3232	0.0707254	-0.101659	0.150613	AACACAC	A	0.62602	0.37398	0.4244	IMP	0.95148	1751	-0.00736638	0.101587	0.942194	AACACAC	A	0.6583	0.3417	0.4244	IMP	0.95438	1111	-0.0447365	0.104668	0.669077	AACACAC	A	3162	0.893021	0.106979	5647.47:2208.07:3439.39	01:01:01	0.777651:0.661274:0.902544	1 day, 13:16:21	595:238:357	2530:986:1544	3.94952	11.3336	0.0307472	0.727481	0.0882332	AACACAC	A	1920	0.894739	0.105261	3435.8:1263.35:2172.45	01:01:01	0.902628:1:0.864006	21:10:11	357:155:202	1542:556:986	-20.2512	8.69005	-0.268168	0.0197854	0.115074	A	AACACAC	7631	0.112548	1711	0.996331	0.773924	5985	1525	93	30.7977	10.8054	0.263776	0.00436908	0.0925463	NA	NA	NA	NA	NA	NA	NA	NA	AACACAC	A	556	0.882942	0.117058	981.832	1	0.533118	9	111	436	11.6538	10.8238	0.0994731	0.281623	0.092389	AACACAC	A	2765	0.83582	0.16418	4622.09	1	0.674769	76	746	1943	2.64295	12.4166	0.0171427	0.83144	0.0805373	AACACAC	A	9245	0.882978	16326.3:1275.33:15050.9	01:01:01	0.187634:0.539133:0.23836	138:16:122	1872:173:1699	7235:552:6683	-12.96	0.102196	-0.135355	0.185349	AACACAC	A	0.88684	0.11316	0.0974	IMP	0.96843	2175	-0.143616	0.194146	0.459463	AACACAC	A	0.85579	0.14421	0.0974	IMP	0.97783	895	-0.229511	0.140524	0.102418	AACACAC	A	0.86867	0.13133	0.0974	IMP	0.96674	1014	0.0129852	0.148638	0.930384
rs4090714:136817769:C:T	7	136817769	t	c	0.0666	0.0164	4.704e-05	-+-++-+++++++-++-	23.2	20.843	16	0.1846	C	T	1825	0.594247	2169	1	0.593514	306	869	650	8.14862	8.97335	0.101199	0.36383	0.111441	C	T	1798	0.603406	2173.88	1	0.657069	286	850	662	-54.8216	29.5786	-0.0626611	0.0638216	0.9999	0.0338082	T	C	3348	0.422002	2657	0.997611	0.539281	1220	1583	537	-0.992017	10.7899	-0.00852095	0.926746	0.0926793	C	T	690	0.586907	0.413093	809.931	1	1	118	335	237	-41.9717	17.8753	-0.131356	0.018873	0.0559431	C	T	5536	0.6046	6694.13:1574.36:5119.77	01:01:01	0.00892577:0.050467:0.0573097	912:226:686	2553:595:1958	2071:490:1581	-10.6412	0.0682892	-0.0496241	0.467423	C	T	0.60141	0.39859	0.3389	IMP	0.98277	1751	0.151632	0.0975562	0.120112	C	T	0.61223	0.38777	0.3389	IMP	0.98605	1111	-0.233076	0.0997626	0.0194752	C	T	3162	0.369603	0.369603	2337.37:905.2:1432.17	01:01:01	0.619792:0.951138:0.46416	1264:499:765	1460:577:883	438:164:274	-16.9639	17.9755	-0.0525009	0.345309	0.0556313	C	T	1920	0.367004	0.367004	1409.29:496.096:913.199	01:01:01	0.589159:0.409495:0.9512	763:304:459	904:337:567	253:80:173	-28.9039	13.6713	-0.154644	0.0344985	0.0731459	C	T	7631	0.367992	5329	0.950989	0.418948	2890	3405	962	-32.0118	16.1143	-0.123279	0.0469726	0.0620567	C	T	275468	0.3699	0.999938	-0.11205	0.055204	0.0584423	C	T	556	0.380472	0.380472	423.085	1	0.928395	214	263	79	-6.92675	15.701	-0.0280981	0.659092	0.0636902	C	T	2765	0.387478	0.387478	2142.75	1	0.404752	1012	1304	449	-11.3091	15.8759	-0.0448694	0.476252	0.0629886	C	T	9245	0.371337	6866.01:563.626:6302.39	01:01:01	0.789135:1:0.780194	3665:285:3380	4302:349:3953	1278:107:1171	5.42873	0.0694059	0.0261512	0.706333	C	T	0.36832	0.36832	0.3618	GEN	0.99995	2175	-0.0332288	0.133263	0.803092	C	T	0.37268	0.37268	0.3618	IMP	0.9883	895	-0.225478	0.0962316	0.0191254	C	T	0.38259	0.38259	0.3618	IMP	0.98904	1014	0.0477867	0.103695	0.644915
rs201897208:92084186:G:A	2	92084186	a	g	-0.2723	0.0669	4.705e-05	??????????-??????	0	0	0	1	NA	NA	NA	NA	NA	NA	NA	NA	NA	NA	NA	NA	NA	NA	NA	NA	NA	NA	NA	NA	NA	NA	NA	NA	NA	NA	NA	NA	NA	NA	NA	NA	NA	NA	NA	NA	NA	NA	NA	NA	NA	NA	NA	NA	NA	NA	NA	NA	NA	NA	NA	NA	NA	NA	NA	NA	NA	NA	NA	NA	NA	NA	NA	NA	NA	NA	NA	NA	NA	NA	NA	NA	NA	NA	NA	NA	NA	NA	NA	NA	NA	NA	NA	NA	NA	NA	NA	NA	NA	NA	NA	NA	NA	NA	NA	NA	NA	NA	NA	NA	NA	NA	NA	NA	NA	NA	NA	NA	NA	NA	NA	NA	NA	NA	NA	NA	NA	NA	NA	NA	NA	NA	NA	NA	NA	NA	NA	NA	NA	NA	NA	NA	NA	NA	NA	NA	NA	NA	NA	NA	NA	NA	NA	NA	NA	G	A	275468	0.48745	0.804749	0.272315	4.4746e-05	0.0667192	NA	NA	NA	NA	NA	NA	NA	NA	NA	NA	NA	NA	NA	NA	NA	NA	NA	NA	NA	NA	NA	NA	NA	NA	NA	NA	NA	NA	NA	NA	NA	NA	NA	NA	NA	NA	NA	NA	NA	NA	NA	NA	NA	NA	NA	NA	NA	NA	NA	NA	NA	NA	NA	NA	NA	NA	NA	NA	NA	NA	NA	NA	NA	NA	NA	NA	NA	NA	NA	NA	NA	NA	NA	NA	NA	NA	NA	NA	NA
rs35763756:24791252:TG:T	11	24791252	t	tg	-0.075	0.0184	4.707e-05	---?------?------	0	11.821	14	0.6207	T	TG	1825	0.643865	2350.11	1	0.0183645	251	787	787	-9.12547	8.58019	-0.123954	0.287532	0.116548	T	TG	1798	0.636167	2291.12	1	0.00174425	262	765	771	-7.39055	28.916	-0.00883898	0.798269	0.93533	0.0345829	TG	T	3348	0.375462	2378	0.915472	0.517858	1157	1438	470	11.7988	10.3945	0.109202	0.256333	0.0962047	NA	NA	NA	NA	NA	NA	NA	NA	NA	NA	NA	NA	NA	NA	NA	NA	T	TG	5536	0.641355	7101.08:1663.18:5437.9	01:01:01	0.141833:0.1511:0.0114169	720:159:561	2482:630:1852	2334:522:1812	-4.31032	0.0712921	-0.0219075	0.758621	T	TG	0.63297	0.36703	0.3275	IMP	0.94919	1751	-0.11198	0.102309	0.273722	T	TG	0.6385	0.3615	0.3275	IMP	0.94261	1111	-0.271575	0.102724	0.00819985	T	TG	3162	0.620478	0.379522	3923.9:1516.2:2407.7	01:01:01	0.496197:0.904728:0.46416	461:187:274	1469:586:883	1232:467:765	-26.2352	17.8958	-0.0819186	0.142648	0.055879	T	TG	1920	0.631218	0.368782	2423.88:897.564:1526.31	01:01:01	0.0240366:0.113536:0.104315	284:113:171	847:319:528	789:289:500	-15.5721	14.0722	-0.0786365	0.268473	0.0710621	TG	T	7631	0.372228	4912	0.864762	0.544597	2589	3108	902	8.91031	15.2196	0.038467	0.558245	0.0657047	NA	NA	NA	NA	NA	NA	NA	NA	T	TG	556	0.62957	0.37043	700.082	1	1	70	254	232	-16.1271	14.603	-0.0756263	0.269433	0.0684791	T	TG	2765	0.591157	0.408843	3269.1	1	0.161193	433	1278	1054	-36.4381	15.262	-0.156434	0.0169636	0.0655222	T	TG	9245	0.620786	11478.3:898.74:10579.6	01:01:01	0.223281:0.44132:0.308985	1341:120:1221	4287:343:3944	3617:278:3339	-33.0235	0.0699198	-0.161444	0.020944	T	TG	0.61724	0.38276	0.3847	IMP	0.95676	2175	-0.1514	0.132565	0.253422	T	TG	0.61126	0.38874	0.3847	IMP	0.97525	895	-0.12242	0.103944	0.238899	T	TG	0.61588	0.38412	0.3847	IMP	0.97231	1014	-0.0872269	0.104908	0.405713
3:25736335:.:CAA	3	25736335	-	caa	0.2986	0.0734	4.709e-05	??????????+??????	0	0	0	1	NA	NA	NA	NA	NA	NA	NA	NA	NA	NA	NA	NA	NA	NA	NA	NA	NA	NA	NA	NA	NA	NA	NA	NA	NA	NA	NA	NA	NA	NA	NA	NA	NA	NA	NA	NA	NA	NA	NA	NA	NA	NA	NA	NA	NA	NA	NA	NA	NA	NA	NA	NA	NA	NA	NA	NA	NA	NA	NA	NA	NA	NA	NA	NA	NA	NA	NA	NA	NA	NA	NA	NA	NA	NA	NA	NA	NA	NA	NA	NA	NA	NA	NA	NA	NA	NA	NA	NA	NA	NA	NA	NA	NA	NA	NA	NA	NA	NA	NA	NA	NA	NA	NA	NA	NA	NA	NA	NA	NA	NA	NA	NA	NA	NA	NA	NA	NA	NA	NA	NA	NA	NA	NA	NA	NA	NA	NA	NA	NA	NA	NA	NA	NA	NA	NA	NA	NA	NA	NA	NA	NA	NA	NA	NA	NA	-	CAA	275468	0.17962	0.91883	0.298622	2.8283e-05	0.0713235	NA	NA	NA	NA	NA	NA	NA	NA	NA	NA	NA	NA	NA	NA	NA	NA	NA	NA	NA	NA	NA	NA	NA	NA	NA	NA	NA	NA	NA	NA	NA	NA	NA	NA	NA	NA	NA	NA	NA	NA	NA	NA	NA	NA	NA	NA	NA	NA	NA	NA	NA	NA	NA	NA	NA	NA	NA	NA	NA	NA	NA	NA	NA	NA	NA	NA	NA	NA	NA	NA	NA	NA	NA	NA	NA	NA	NA	NA	NA
rs9682335:2267320:T:C	8	2267320	t	c	-0.2863	0.0704	4.709e-05	??????????-??????	0	0	0	1	NA	NA	NA	NA	NA	NA	NA	NA	NA	NA	NA	NA	NA	NA	NA	NA	NA	NA	NA	NA	NA	NA	NA	NA	NA	NA	NA	NA	NA	NA	NA	NA	NA	NA	NA	NA	NA	NA	NA	NA	NA	NA	NA	NA	NA	NA	NA	NA	NA	NA	NA	NA	NA	NA	NA	NA	NA	NA	NA	NA	NA	NA	NA	NA	NA	NA	NA	NA	NA	NA	NA	NA	NA	NA	NA	NA	NA	NA	NA	NA	NA	NA	NA	NA	NA	NA	NA	NA	NA	NA	NA	NA	NA	NA	NA	NA	NA	NA	NA	NA	NA	NA	NA	NA	NA	NA	NA	NA	NA	NA	NA	NA	NA	NA	NA	NA	NA	NA	NA	NA	NA	NA	NA	NA	NA	NA	NA	NA	NA	NA	NA	NA	NA	NA	NA	NA	NA	NA	NA	NA	NA	NA	NA	NA	NA	A	G	275468	0.40678	0.830239	-0.180324	0.0058197	0.0653874	NA	NA	NA	NA	NA	NA	NA	NA	NA	NA	NA	NA	NA	NA	NA	NA	NA	NA	NA	NA	NA	NA	NA	NA	NA	NA	NA	NA	NA	NA	NA	NA	NA	NA	NA	NA	NA	NA	NA	NA	NA	NA	NA	NA	NA	NA	NA	NA	NA	NA	NA	NA	NA	NA	NA	NA	NA	NA	NA	NA	NA	NA	NA	NA	NA	NA	NA	NA	NA	NA	NA	NA	NA	NA	NA	NA	NA	NA	NA
rs10055042:110158480:G:A	5	110158480	a	g	-0.0802	0.0197	4.716e-05	+-+?-+-----------	0	11.686	15	0.7026	G	A	1825	0.533745	1948.17	1	0.706749	388	916	521	-6.23238	8.69969	-0.0823466	0.47375	0.114947	G	A	1798	0.538351	1944.27	1	0.199495	389	865	544	68.0916	29.1076	0.0803675	0.0193196	0.97507	0.0343553	G	A	3348	0.478655	3297	0.974014	0.551558	806	1613	842	-2.98001	10.6175	-0.0264348	0.778963	0.0941841	NA	NA	NA	NA	NA	NA	NA	NA	NA	NA	NA	NA	NA	NA	NA	NA	G	A	5536	0.5246	5808.37:1394.71:4413.66	01:01:01	0.0331483:0.0958669:0.130706	1273:298:975	2680:622:2058	1583:391:1192	19.4823	0.0674755	0.0887015	0.188652	G	A	0.53053	0.46947	0.3797	IMP	0.97039	1751	-0.00625534	0.0974051	0.948795	G	A	0.53717	0.46283	0.3797	IMP	0.97801	1111	0.0849306	0.0982347	0.387277	G	A	3162	0.161942	0.161942	1024.12:407.395:616.725	01:01:01	0.643687:0.603241:0.266411	2233:866:1367	844:344:500	3 days, 13:30:55	4.62284	13.484	0.0254255	0.73172	0.074162	G	A	1920	0.165658	0.165658	636.127:267.422:368.705	01:01:01	0.157846:0.804701:0.0928434	1333:479:854	544:219:325	1 day, 19:23:20	23.3358	10.2312	0.222928	0.0225583	0.0977402	G	A	7631	0.151795	2107	0.91469	0.743771	5028	1797	155	27.8976	11.6456	0.205706	0.0165951	0.0858693	G	A	275468	0.14752	0.999719	0.0506931	0.51692	0.078218	G	A	556	0.206818	0.206818	229.982	1	0.686153	361	172	23	12.675	12.4315	0.082016	0.307925	0.0804408	G	A	2765	0.212152	0.212152	1173.2	1	0.243321	1697	925	143	10.0714	13.2458	0.0574034	0.447045	0.0754956	G	A	9245	0.170259	3148.1:272.176:2875.92	01:01:01	0.355984:0.540324:0.461872	6362:491:5871	2630:228:2402	253:22:231	15.7473	0.088911	0.124486	0.16148	G	A	0.17158	0.17158	0.1938	IMP	0.9893	2175	0.271507	0.171058	0.112463	G	A	0.16327	0.16327	0.1938	IMP	0.98806	895	0.217958	0.125294	0.0819359	G	A	0.20041	0.20041	0.1938	IMP	0.98992	1014	0.0329205	0.126612	0.794856
rs350017:50587199:T:A	17	50587199	a	t	-0.0655	0.0161	4.718e-05	-------+---------	0	8.006	16	0.9487	T	A	1825	0.398274	1453.7	1	0.14235	648	905	272	3.45034	8.4611	0.0481958	0.683429	0.118188	T	A	1798	0.405486	1464.07	1	0.525669	639	855	304	43.3398	29.8125	0.048763	0.146017	0.99675	0.033543	T	A	3348	0.399793	2735	0.995221	0.185306	1177	1575	580	6.39089	10.9065	0.0537264	0.557896	0.0916884	T	A	690	0.442118	0.442118	610.123	1	1	218	340	132	30.7193	18.0822	0.093953	0.0893432	0.055303	T	A	5536	0.408759	4525.78:1083.59:3442.18	01:01:01	0.0319098:0.154226:0.0967734	1991:466:1525	2593:610:1983	952:235:717	7.12651	0.0684917	0.0334314	0.625473	T	A	0.39588	0.39588	0.4032	IMP	0.97959	1751	0.0796221	0.0975943	0.41459	T	A	0.41151	0.41151	0.4032	IMP	0.97234	1111	0.0438303	0.0996304	0.659989	T	A	3162	0.469077	0.469077	2966.45:1173.05:1793.4	01:01:01	0.334909:0.231761:0.783302	908:356:552	1547:597:950	707:287:420	-3.13014	18.4001	-0.0092454	0.864919	0.0543475	T	A	1920	0.464027	0.464027	1781.86:687.572:1094.29	01:01:01	0.551078:0.708864:0.683999	559:201:358	942:354:588	419:166:253	25.1239	14.2149	0.124336	0.0771562	0.0703487	T	A	7631	0.458213	6757	0.969074	0.260694	2157	3719	1519	48.0897	16.6547	0.173372	0.00388373	0.0600431	T	A	275468	0.45579	0.999806	0.0934903	0.09199	0.0554841	T	A	556	0.466978	0.466978	519.28	1	0.733973	159	273	124	11.4846	16.4928	0.0422209	0.486216	0.0606325	T	A	2765	0.423828	0.423828	2343.77	1	0.907427	895	1353	517	4.2466	16.3187	0.0159467	0.794687	0.0612794	T	A	9245	0.46552	8607.47:694.951:7912.52	01:01:01	0.357662:0.269032:0.527281	2673:217:2456	4555:354:4201	2017:170:1847	18.2987	0.0667352	0.0814942	0.222025	T	A	0.45222	0.45222	0.4841	IMP	0.97235	2175	0.0364298	0.130512	0.780145	T	A	0.43633	0.43633	0.4841	IMP	0.97995	895	0.13193	0.0963809	0.17105	T	A	0.46104	0.46104	0.4841	IMP	0.97759	1014	0.0596672	0.0997238	0.549621
rs12237663:33085014:A:G	9	33085014	a	g	-0.0799	0.0196	4.719e-05	--+?-+-----?-----	7.6	15.158	14	0.3675	A	G	1825	0.247772	904.369	1	1	1032	681	112	-4.9497	7.96323	-0.078055	0.534225	0.125577	A	G	1798	0.255558	917.05	1	0.0180415	980	721	97	-51.8702	25.6732	-0.0786968	0.0433418	0.99035	0.0389511	A	G	3348	0.27138	1604	0.966846	0.924856	1830	1210	197	5.46899	9.44867	0.0612584	0.562717	0.105835	NA	NA	NA	NA	NA	NA	NA	NA	NA	NA	NA	NA	NA	NA	NA	NA	A	G	5536	0.258242	2859.25:658.082:2201.17	01:01:01	0.343448:0.607438:0.162428	3032:739:2293	2149:486:1663	355:86:269	-8.02967	0.0750469	-0.0452235	0.546773	A	G	0.26197	0.26197	0.2625	IMP	0.9816	1751	0.192383	0.108896	0.0772836	A	G	0.27197	0.27197	0.2625	IMP	0.98175	1111	-0.0748231	0.107985	0.488371	A	G	3162	0.308562	0.308562	1951.34:750.961:1200.38	01:01:01	0.867031:0.684717:0.957499	1525:612:913	1339:514:825	298:114:184	-20.6188	16.8936	-0.0722472	0.22227	0.059194	A	G	1920	0.315763	0.315763	1212.53:445.604:766.926	01:01:01	0.242774:0.860876:0.182575	918:348:570	803:304:499	199:69:130	-12.2762	13.2602	-0.0698181	0.354551	0.0754136	A	G	7631	0.280094	3824	0.896344	0.0870913	3579	2698	563	-29.7019	14.4109	-0.143021	0.0392967	0.0693919	A	G	275468	0.23511	0.999333	-0.166055	0.014836	0.0681569	NA	NA	NA	NA	NA	NA	NA	NA	NA	NA	NA	NA	NA	NA	NA	NA	A	G	2765	0.278057	0.278057	1537.66	1	0.00039748	1518	1011	236	-4.94621	13.9567	-0.0253925	0.723042	0.0716502	A	G	9245	0.302641	5595.83:423.987:5171.84	01:01:01	0.90193:0.928557:0.918352	4500:378:4122	3896:302:3594	849:61:788	-28.0945	0.0715446	-0.143805	0.0444303	A	G	0.31298	0.31298	0.3241	IMP	0.9926	2175	-0.142256	0.139594	0.308172	A	G	0.3244	0.3244	0.3241	IMP	0.9916	895	-0.0358378	0.105992	0.735273	A	G	0.31422	0.31422	0.3241	IMP	0.99112	1014	-0.274069	0.108506	0.0115421
rs75797417:131965102:A:C	8	131965102	a	c	0.2256	0.0554	4.72e-05	???????++++-++-++	0	8.027	9	0.5315	NA	NA	NA	NA	NA	NA	NA	NA	NA	NA	NA	NA	NA	NA	NA	NA	NA	NA	NA	NA	NA	NA	NA	NA	NA	NA	NA	NA	NA	NA	NA	NA	NA	NA	NA	NA	NA	NA	NA	NA	NA	NA	NA	NA	NA	NA	NA	NA	NA	NA	NA	NA	NA	NA	NA	NA	NA	NA	NA	NA	NA	NA	NA	NA	NA	NA	NA	NA	NA	NA	NA	NA	NA	NA	NA	NA	NA	NA	NA	NA	NA	NA	NA	NA	NA	NA	NA	NA	NA	NA	NA	NA	NA	NA	NA	NA	NA	NA	A	C	3162	0.042388	0.042388	268.062:126.75:141.312	01:01:01	0.657986:1:0.514271	2904:1120:1784	254:117:137	04:03:01	15.8145	7.05475	0.317756	0.0249817	0.141748	A	C	1920	0.0424464	0.0424464	162.994:73.715:89.279	01:01:01	1:0.403679:0.202105	1766:651:1115	151:70:81	03:00:03	13.0961	5.5118	0.431078	0.0175007	0.181429	A	C	7631	0.043359	648	0.979426	1	6840	620	14	12.757	6.79259	0.276489	0.0603704	0.147219	A	C	275468	0.02657	0.998443	0.271553	0.09158	0.160956	A	C	556	0.0423912	0.0423912	47.139	1	0.253424	511	43	2	-2.24326	6.69825	-0.0499983	0.737699	0.149293	A	C	2765	0.0548995	0.0548995	303.594	1	0.0255624	2500	252	13	16.0964	7.62861	0.276591	0.0348579	0.131085	A	C	9245	0.0463125	856.318:72.439:783.879	01:01:01	0.175289:0.206962:0.2478	8448:675:7773	773:63:710	1 day, 0:03:21	6.04207	0.163261	0.161047	0.323919	A	C	0.04658	0.04658	0.0487	IMP	0.91418	2175	-0.350223	0.315637	0.267181	A	C	0.03538	0.03538	0.0487	IMP	0.89593	895	0.164413	0.27075	0.543686	A	C	0.04542	0.04542	0.0487	IMP	0.89253	1014	0.310093	0.252019	0.218535
rs138906121:30953539:T:C	22	30953539	t	c	0.4646	0.1142	4.723e-05	++?-?++??????????	53.8	8.657	4	0.07026	T	C	1825	0.0163444	59.657	1	0.0693109	1770	53	2	0.728697	2.27323	0.141013	0.748548	0.439903	T	C	1798	0.0131285	48.628	1	0.00110354	1761	34	3	29.9295	6.75861	0.655217	9.49551e-06	0.82092	0.147959	NA	NA	NA	NA	NA	NA	NA	NA	NA	NA	NA	NA	NA	NA	NA	T	C	690	0.0124014	0.0124014	17.114	1	0.0841898	675	14	1	-1.61198	4.00834	-0.10033	0.687569	0.24948	NA	NA	NA	NA	NA	NA	NA	NA	NA	NA	NA	NA	NA	NA	T	C	0.01558	0.01558	0.0204	IMP	0.82488	1751	0.379223	0.427071	0.374561	T	C	0.01224	0.01224	0.0204	IMP	0.84794	1111	1.00105	0.468764	0.0327198	NA	NA	NA	NA	NA	NA	NA	NA	NA	NA	NA	NA	NA	NA	NA	NA	NA	NA	NA	NA	NA	NA	NA	NA	NA	NA	NA	NA	NA	NA	NA	NA	NA	NA	NA	NA	NA	NA	NA	NA	NA	NA	NA	NA	NA	NA	NA	NA	NA	NA	NA	NA	NA	NA	NA	NA	NA	NA	NA	NA	NA	NA	NA	NA	NA	NA	NA	NA	NA	NA	NA	NA	NA	NA	NA	NA	NA	NA	NA	NA	NA	NA	NA	NA	NA	NA	NA	NA	NA	NA	NA	NA	NA	NA	NA	NA	NA	NA	NA	NA	NA	NA	NA	NA	NA	NA	NA	NA	NA	NA	NA	NA	NA	NA	NA	NA	NA	NA	NA	NA	NA	NA	NA	NA	NA	NA	NA	NA	NA	NA	NA	NA	NA	NA
5:104002380:.:C	5	104002380	-	c	0.3079	0.0757	4.725e-05	??????????+??????	0	0	0	1	NA	NA	NA	NA	NA	NA	NA	NA	NA	NA	NA	NA	NA	NA	NA	NA	NA	NA	NA	NA	NA	NA	NA	NA	NA	NA	NA	NA	NA	NA	NA	NA	NA	NA	NA	NA	NA	NA	NA	NA	NA	NA	NA	NA	NA	NA	NA	NA	NA	NA	NA	NA	NA	NA	NA	NA	NA	NA	NA	NA	NA	NA	NA	NA	NA	NA	NA	NA	NA	NA	NA	NA	NA	NA	NA	NA	NA	NA	NA	NA	NA	NA	NA	NA	NA	NA	NA	NA	NA	NA	NA	NA	NA	NA	NA	NA	NA	NA	NA	NA	NA	NA	NA	NA	NA	NA	NA	NA	NA	NA	NA	NA	NA	NA	NA	NA	NA	NA	NA	NA	NA	NA	NA	NA	NA	NA	NA	NA	NA	NA	NA	NA	NA	NA	NA	NA	NA	NA	NA	NA	NA	NA	NA	NA	NA	C	-	275468	0.22064	0.939401	-0.307885	3.0758e-05	0.0738726	NA	NA	NA	NA	NA	NA	NA	NA	NA	NA	NA	NA	NA	NA	NA	NA	NA	NA	NA	NA	NA	NA	NA	NA	NA	NA	NA	NA	NA	NA	NA	NA	NA	NA	NA	NA	NA	NA	NA	NA	NA	NA	NA	NA	NA	NA	NA	NA	NA	NA	NA	NA	NA	NA	NA	NA	NA	NA	NA	NA	NA	NA	NA	NA	NA	NA	NA	NA	NA	NA	NA	NA	NA	NA	NA	NA	NA	NA	NA
rs6035742:20928823:C:A	20	20928823	a	c	-0.0682	0.0168	4.728e-05	++--------------+	0	12.706	16	0.6941	C	A	1825	0.29693	1083.79	1	0.530661	929	738	158	-1.97334	8.01116	-0.0307476	0.805432	0.124826	C	A	1798	0.306125	1091.05	1	0.866983	876	756	166	-7.3493	27.4207	-0.00977438	0.788684	0.98969	0.0364688	C	A	3348	0.357398	2284	0.972222	0.969325	1371	1484	400	13.2233	10.2431	0.12603	0.196724	0.0976267	C	A	690	0.332648	0.332648	459.054	1	0.143501	318	288	84	33.595	17.0667	0.115339	0.0490157	0.0585936	C	A	5536	0.324072	3588.13:861.983:2726.14	01:01:01	1.97487e-07:0.0414909:1.42568e-06	2705:627:2078	2209:536:1673	622:148:474	11.7783	0.0737686	0.0640952	0.384919	C	A	0.30447	0.30447	0.2315	IMP	0.94984	1751	0.0623477	0.105109	0.553066	C	A	0.30458	0.30458	0.2315	IMP	0.94637	1111	0.127739	0.107162	0.233257	C	A	3162	0.615325	0.384675	3891.32:1564.84:2326.48	01:01:01	0.939954:0.244958:0.473061	460:156:304	1496:595:901	1206:489:717	44.1195	17.7459	0.140098	0.0129124	0.056351	C	A	1920	0.620697	0.379303	2383.48:933.733:1449.74	01:01:01	0.697351:0.622725:0.431599	276:84:192	893:334:559	751:303:448	33.2064	13.6659	0.177806	0.0151041	0.0731748	A	C	7631	0.3877	5772	0.97864	0.625562	2801	3562	1105	-11.5275	17.6577	-0.0369715	0.513864	0.0566325	A	C	275468	0.40221	0.999913	-0.0844692	0.13956	0.057173	C	A	556	0.631699	0.368301	702.449	1	0.144105	83	242	231	20.3194	16.3524	0.075988	0.214019	0.0611531	C	A	2765	0.634498	0.365502	3508.78	1	0.122348	359	1222	1184	10.2088	16.0174	0.0397915	0.523893	0.0624321	C	A	9245	0.619613	11456.6:933.013:10523.6	01:01:01	0.947198:0.430771:0.747481	1332:107:1225	4360:335:4025	3553:299:3254	18.2431	0.0692818	0.0875669	0.206259	C	A	0.61154	0.38846	0.3976	IMP	0.97099	2175	0.0853602	0.129656	0.510309	C	A	0.60876	0.39124	0.3976	IMP	0.97148	895	0.185146	0.0975667	0.0577437	C	A	0.60955	0.39045	0.3976	IMP	0.97303	1014	-0.00721661	0.102249	0.943733
2:166522285:.:A	2	166522285	-	a	-0.2279	0.056	4.73e-05	??????????-??????	0	0	0	1	NA	NA	NA	NA	NA	NA	NA	NA	NA	NA	NA	NA	NA	NA	NA	NA	NA	NA	NA	NA	NA	NA	NA	NA	NA	NA	NA	NA	NA	NA	NA	NA	NA	NA	NA	NA	NA	NA	NA	NA	NA	NA	NA	NA	NA	NA	NA	NA	NA	NA	NA	NA	NA	NA	NA	NA	NA	NA	NA	NA	NA	NA	NA	NA	NA	NA	NA	NA	NA	NA	NA	NA	NA	NA	NA	NA	NA	NA	NA	NA	NA	NA	NA	NA	NA	NA	NA	NA	NA	NA	NA	NA	NA	NA	NA	NA	NA	NA	NA	NA	NA	NA	NA	NA	NA	NA	NA	NA	NA	NA	NA	NA	NA	NA	NA	NA	NA	NA	NA	NA	NA	NA	NA	NA	NA	NA	NA	NA	NA	NA	NA	NA	NA	NA	NA	NA	NA	NA	NA	NA	NA	NA	NA	NA	NA	A	-	275468	0.45005	0.993384	0.227932	4.4984e-05	0.055862	NA	NA	NA	NA	NA	NA	NA	NA	NA	NA	NA	NA	NA	NA	NA	NA	NA	NA	NA	NA	NA	NA	NA	NA	NA	NA	NA	NA	NA	NA	NA	NA	NA	NA	NA	NA	NA	NA	NA	NA	NA	NA	NA	NA	NA	NA	NA	NA	NA	NA	NA	NA	NA	NA	NA	NA	NA	NA	NA	NA	NA	NA	NA	NA	NA	NA	NA	NA	NA	NA	NA	NA	NA	NA	NA	NA	NA	NA	NA
9:2216055:.:C	9	2216055	-	c	-2.1542	0.5295	4.731e-05	??????????-??????	0	0	0	1	NA	NA	NA	NA	NA	NA	NA	NA	NA	NA	NA	NA	NA	NA	NA	NA	NA	NA	NA	NA	NA	NA	NA	NA	NA	NA	NA	NA	NA	NA	NA	NA	NA	NA	NA	NA	NA	NA	NA	NA	NA	NA	NA	NA	NA	NA	NA	NA	NA	NA	NA	NA	NA	NA	NA	NA	NA	NA	NA	NA	NA	NA	NA	NA	NA	NA	NA	NA	NA	NA	NA	NA	NA	NA	NA	NA	NA	NA	NA	NA	NA	NA	NA	NA	NA	NA	NA	NA	NA	NA	NA	NA	NA	NA	NA	NA	NA	NA	NA	NA	NA	NA	NA	NA	NA	NA	NA	NA	NA	NA	NA	NA	NA	NA	NA	NA	NA	NA	NA	NA	NA	NA	NA	NA	NA	NA	NA	NA	NA	NA	NA	NA	NA	NA	NA	NA	NA	NA	NA	NA	NA	NA	NA	NA	NA	-	C	275468	0.01104	0.996802	-2.15417	2.6065e-05	0.512241	NA	NA	NA	NA	NA	NA	NA	NA	NA	NA	NA	NA	NA	NA	NA	NA	NA	NA	NA	NA	NA	NA	NA	NA	NA	NA	NA	NA	NA	NA	NA	NA	NA	NA	NA	NA	NA	NA	NA	NA	NA	NA	NA	NA	NA	NA	NA	NA	NA	NA	NA	NA	NA	NA	NA	NA	NA	NA	NA	NA	NA	NA	NA	NA	NA	NA	NA	NA	NA	NA	NA	NA	NA	NA	NA	NA	NA	NA	NA
11:57623969:.:T	11	57623969	-	t	0.2374	0.0584	4.731e-05	??????????+??????	0	0	0	1	NA	NA	NA	NA	NA	NA	NA	NA	NA	NA	NA	NA	NA	NA	NA	NA	NA	NA	NA	NA	NA	NA	NA	NA	NA	NA	NA	NA	NA	NA	NA	NA	NA	NA	NA	NA	NA	NA	NA	NA	NA	NA	NA	NA	NA	NA	NA	NA	NA	NA	NA	NA	NA	NA	NA	NA	NA	NA	NA	NA	NA	NA	NA	NA	NA	NA	NA	NA	NA	NA	NA	NA	NA	NA	NA	NA	NA	NA	NA	NA	NA	NA	NA	NA	NA	NA	NA	NA	NA	NA	NA	NA	NA	NA	NA	NA	NA	NA	NA	NA	NA	NA	NA	NA	NA	NA	NA	NA	NA	NA	NA	NA	NA	NA	NA	NA	NA	NA	NA	NA	NA	NA	NA	NA	NA	NA	NA	NA	NA	NA	NA	NA	NA	NA	NA	NA	NA	NA	NA	NA	NA	NA	NA	NA	NA	-	T	275468	0.33242	0.999667	0.237441	4.0677e-05	0.0578616	NA	NA	NA	NA	NA	NA	NA	NA	NA	NA	NA	NA	NA	NA	NA	NA	NA	NA	NA	NA	NA	NA	NA	NA	NA	NA	NA	NA	NA	NA	NA	NA	NA	NA	NA	NA	NA	NA	NA	NA	NA	NA	NA	NA	NA	NA	NA	NA	NA	NA	NA	NA	NA	NA	NA	NA	NA	NA	NA	NA	NA	NA	NA	NA	NA	NA	NA	NA	NA	NA	NA	NA	NA	NA	NA	NA	NA	NA	NA
rs113576278:2625778:C:G	3	2625778	c	g	-0.2634	0.0647	4.739e-05	--??---??????????	0	2.231	4	0.6933	C	G	1825	0.0474638	173.243	1	0.0503235	1667	150	8	-7.93938	3.7972	-0.550631	0.0365411	0.263352	C	G	1798	0.0479125	173.611	1	1	1635	160	3	-42.1594	12.4883	-0.270328	0.000735684	0.92308	0.080075	NA	NA	NA	NA	NA	NA	NA	NA	NA	NA	NA	NA	NA	NA	NA	NA	NA	NA	NA	NA	NA	NA	NA	NA	NA	NA	NA	NA	NA	NA	NA	C	G	5536	0.0445425	493.175:113.445:379.73	01:01:01	0.408807:1:0.353633	5071:1207:3864	458:102:356	07:02:05	-3.40273	0.166688	-0.0945446	0.570582	C	G	0.0481	0.0481	0.0537	IMP	0.89927	1751	-0.274941	0.236153	0.244323	C	G	0.04312	0.04312	0.0537	IMP	0.87778	1111	-0.313672	0.255427	0.219436	NA	NA	NA	NA	NA	NA	NA	NA	NA	NA	NA	NA	NA	NA	NA	NA	NA	NA	NA	NA	NA	NA	NA	NA	NA	NA	NA	NA	NA	NA	NA	NA	NA	NA	NA	NA	NA	NA	NA	NA	NA	NA	NA	NA	NA	NA	NA	NA	NA	NA	NA	NA	NA	NA	NA	NA	NA	NA	NA	NA	NA	NA	NA	NA	NA	NA	NA	NA	NA	NA	NA	NA	NA	NA	NA	NA	NA	NA	NA	NA	NA	NA	NA	NA	NA	NA	NA	NA	NA	NA	NA	NA	NA	NA	NA	NA	NA	NA	NA	NA	NA	NA	NA	NA	NA	NA	NA	NA	NA	NA	NA	NA	NA	NA	NA	NA	NA	NA	NA	NA	NA	NA	NA	NA	NA	NA	NA	NA	NA	NA	NA	NA	NA	NA
rs9878707:85076361:G:A	3	85076361	a	g	-0.0869	0.0214	4.739e-05	+--?-+---+----+--	19.1	18.538	15	0.2354	G	A	1825	0.0548082	200.05	1	0.814846	1638	183	4	-0.170249	3.82963	-0.0116083	0.964541	0.261122	G	A	1798	0.0736186	258.429	1	0.58689	1557	231	10	20.1318	14.6703	0.0935422	0.169974	0.96309	0.0681649	G	A	3348	0.0792067	514	0.989845	0.00320652	2833	448	33	1.72262	5.7922	0.0513455	0.766158	0.172646	NA	NA	NA	NA	NA	NA	NA	NA	NA	NA	NA	NA	NA	NA	NA	NA	G	A	5536	0.0663957	735.133:198.176:536.957	01:01:01	0.323765:0.694046:0.147895	4839:1120:3719	669:185:484	1 day, 4:06:22	1.67411	0.14033	0.0329673	0.814265	G	A	0.06593	0.06593	0.0136	IMP	0.97852	1751	-0.203184	0.178569	0.255184	G	A	0.06481	0.06481	0.0136	IMP	0.97694	1111	0.227308	0.192261	0.237093	G	A	3162	0.346804	0.346804	2193.19:912.034:1281.16	01:01:01	0.53081:0.669539:0.720074	1351:497:854	1419:570:849	392:173:219	45.0327	17.5871	0.145592	0.0104508	0.0568599	G	A	1920	0.334973	0.334973	1286.3:510.302:775.994	01:01:01	0.26035:0.290807:0.553852	858:307:551	834:317:517	228:97:131	21.734	13.5404	0.118543	0.108468	0.0738531	G	A	7631	0.343108	4744	0.90591	0.0738256	2949	3184	780	-1.10721	15.1193	-0.00484354	0.941622	0.0661406	G	A	275468	0.3641	0.999672	0.121332	0.034494	0.0573879	G	A	556	0.344697	0.344697	383.303	1	0.133305	247	235	74	17.5725	15.3154	0.0749167	0.251225	0.0652938	G	A	2765	0.314627	0.314627	1739.88	1	0.000195128	1326	1115	324	21.6223	14.9796	0.0963607	0.148895	0.0667575	G	A	9245	0.346204	6401.32:525.431:5875.89	01:01:01	0.908683:0.298357:0.649257	3941:301:3640	4186:353:3833	1118:87:1031	36.8557	0.0716892	0.189415	0.00823795	G	A	0.34253	0.34253	0.3549	IMP	0.98285	2175	-0.314036	0.131921	0.0172901	G	A	0.32274	0.32274	0.3549	IMP	0.98956	895	0.0186581	0.102508	0.855571	G	A	0.33714	0.33714	0.3549	IMP	0.99106	1014	0.167262	0.102809	0.103755
6:27389919:.:CAAAAAAAA	6	27389919	-	caaaaaaaa	-0.4927	0.1211	4.741e-05	??????????-??????	0	0	0	1	NA	NA	NA	NA	NA	NA	NA	NA	NA	NA	NA	NA	NA	NA	NA	NA	NA	NA	NA	NA	NA	NA	NA	NA	NA	NA	NA	NA	NA	NA	NA	NA	NA	NA	NA	NA	NA	NA	NA	NA	NA	NA	NA	NA	NA	NA	NA	NA	NA	NA	NA	NA	NA	NA	NA	NA	NA	NA	NA	NA	NA	NA	NA	NA	NA	NA	NA	NA	NA	NA	NA	NA	NA	NA	NA	NA	NA	NA	NA	NA	NA	NA	NA	NA	NA	NA	NA	NA	NA	NA	NA	NA	NA	NA	NA	NA	NA	NA	NA	NA	NA	NA	NA	NA	NA	NA	NA	NA	NA	NA	NA	NA	NA	NA	NA	NA	NA	NA	NA	NA	NA	NA	NA	NA	NA	NA	NA	NA	NA	NA	NA	NA	NA	NA	NA	NA	NA	NA	NA	NA	NA	NA	NA	NA	NA	-	CAAAAAAAA	275468	0.0866	0.963546	-0.492658	2.3613e-05	0.116532	NA	NA	NA	NA	NA	NA	NA	NA	NA	NA	NA	NA	NA	NA	NA	NA	NA	NA	NA	NA	NA	NA	NA	NA	NA	NA	NA	NA	NA	NA	NA	NA	NA	NA	NA	NA	NA	NA	NA	NA	NA	NA	NA	NA	NA	NA	NA	NA	NA	NA	NA	NA	NA	NA	NA	NA	NA	NA	NA	NA	NA	NA	NA	NA	NA	NA	NA	NA	NA	NA	NA	NA	NA	NA	NA	NA	NA	NA	NA
rs6965672:136812004:G:A	7	136812004	a	g	0.0668	0.0164	4.742e-05	-+-++-+++++++-++-	24.1	21.08	16	0.1754	G	A	1825	0.594568	2170.17	1	0.408918	308	862	655	7.80616	8.97908	0.0968221	0.384643	0.11137	G	A	1798	0.603433	2173.9	1	0.657069	286	850	662	-54.2679	29.5586	-0.0621118	0.0663663	0.99853	0.0338311	A	G	3348	0.417938	2639	0.991039	0.468572	1214	1569	535	-0.996169	10.7773	-0.00857653	0.926355	0.0927876	G	A	690	0.587767	0.412233	811.119	1	0.637561	119	328	243	-40.7494	17.6848	-0.130293	0.0212109	0.0565457	G	A	5536	0.60528	6701.66:1576.9:5124.76	01:01:01	0.00132543:0.0211707:0.0169448	915:227:688	2528:588:1940	2093:496:1597	-10.7324	0.0684767	-0.0503249	0.462388	G	A	0.60158	0.39842	0.3389	IMP	0.98391	1751	0.151561	0.0975115	0.120114	G	A	0.61267	0.38733	0.3389	IMP	0.98627	1111	-0.230443	0.0998811	0.0210459	G	A	3162	0.370221	0.370221	2341.28:908.451:1432.83	01:01:01	0.541476:1:0.406879	1266:499:767	1457:576:881	439:165:274	-15.5698	18.0194	-0.0479513	0.387558	0.0554957	G	A	1920	0.366982	0.366982	1409.21:497.066:912.146	01:01:01	0.73095:0.409814:0.902531	767:305:462	899:336:563	254:80:174	-28.8982	13.715	-0.15363	0.0351138	0.0729129	G	A	7631	0.369449	5210	0.926091	0.413564	2801	3322	944	-34.5948	15.8453	-0.137788	0.0290149	0.0631102	G	A	275468	0.37017	0.999987	-0.110932	0.057402	0.0583777	G	A	556	0.382011	0.382011	424.796	1	0.786682	217	258	81	-6.58894	15.5046	-0.0274091	0.670861	0.064497	G	A	2765	0.388886	0.388886	2150.54	1	0.451376	1009	1307	449	-11.0038	15.874	-0.0436683	0.488189	0.0629961	G	A	9245	0.371711	6872.93:563.651:6309.28	01:01:01	0.738047:0.937921:0.744625	3671:286:3385	4297:348:3949	1277:107:1170	5.54793	0.0693525	0.0266843	0.700413	G	A	0.36544	0.36544	0.3618	IMP	0.98462	2175	-0.0412818	0.134708	0.759259	G	A	0.3723	0.3723	0.3618	IMP	0.98816	895	-0.227215	0.0961455	0.0181165	G	A	0.38319	0.38319	0.3618	IMP	0.98925	1014	0.0477892	0.103645	0.644738
rs10191966:58932674:A:G	2	58932674	a	g	0.1423	0.035	4.746e-05	???????++++-?++-+	38.4	12.997	8	0.112	NA	NA	NA	NA	NA	NA	NA	NA	NA	NA	NA	NA	NA	NA	NA	NA	NA	NA	NA	NA	NA	NA	NA	NA	NA	NA	NA	NA	NA	NA	NA	NA	NA	NA	NA	NA	NA	NA	NA	NA	NA	NA	NA	NA	NA	NA	NA	NA	NA	NA	NA	NA	NA	NA	NA	NA	NA	NA	NA	NA	NA	NA	NA	NA	NA	NA	NA	NA	NA	NA	NA	NA	NA	NA	NA	NA	NA	NA	NA	NA	NA	NA	NA	NA	NA	NA	NA	NA	NA	NA	NA	NA	NA	NA	NA	NA	NA	NA	A	G	3162	0.864543	0.135457	5467.37:2161.43:3305.94	01:01:01	0.0939263:0.0104335:0.924364	2 days, 21:31:38	717:256:461	2376:953:1423	14.5118	12.9037	0.0871549	0.260749	0.0774972	A	G	1920	0.865478	0.134522	3323.43:1275.88:2047.55	01:01:01	0.00303203:0.854669:0.00102746	2 days, 2:10:40	414:146:268	1456:565:891	22.9272	10.0569	0.226687	0.0226221	0.0994342	G	A	7631	0.132226	1976	0.981523	0.130035	5629	1746	115	-10.4063	11.0672	-0.0849608	0.347073	0.0903571	G	A	275468	0.1465	0.999838	-0.228156	0.0064518	0.0837611	A	G	556	0.885998	0.114002	985.23	1	0.523723	5	115	436	-5.63204	10.2356	-0.0537581	0.582152	0.0976982	NA	NA	NA	NA	NA	NA	NA	NA	NA	NA	NA	NA	NA	NA	NA	NA	A	G	9245	0.865426	16001.7:1317.57:14684.1	01:01:01	0.303905:0.18771:0.461783	155:5:150	2176:154:2022	6914:582:6332	27.9375	0.100138	0.280148	0.00514823	A	G	0.85036	0.14964	0.1451	IMP	0.94391	2175	0.481914	0.176319	0.00627217	A	G	0.85595	0.14405	0.1451	IMP	0.95986	895	-0.044215	0.139211	0.750779	A	G	0.87499	0.12501	0.1451	IMP	0.95781	1014	0.143309	0.158287	0.365267
rs77674027:147161725:T:C	3	147161725	t	c	0.3999	0.0983	4.748e-05	???????++?+??++++	6.9	6.448	6	0.375	NA	NA	NA	NA	NA	NA	NA	NA	NA	NA	NA	NA	NA	NA	NA	NA	NA	NA	NA	NA	NA	NA	NA	NA	NA	NA	NA	NA	NA	NA	NA	NA	NA	NA	NA	NA	NA	NA	NA	NA	NA	NA	NA	NA	NA	NA	NA	NA	NA	NA	NA	NA	NA	NA	NA	NA	NA	NA	NA	NA	NA	NA	NA	NA	NA	NA	NA	NA	NA	NA	NA	NA	NA	NA	NA	NA	NA	NA	NA	NA	NA	NA	NA	NA	NA	NA	NA	NA	NA	NA	NA	NA	NA	NA	NA	NA	NA	NA	T	C	3162	0.0180595	0.0180595	114.208:52.971:61.237	01:01:01	01:01:01	3059:1191:1868	4 days, 7:49:54	00:00:00	7.95107	4.50824	0.391211	0.0777869	0.221816	T	C	1920	0.0174872	0.0174872	67.151:25.769:41.382	01:01:01	01:01:01	1859:699:1160	2 days, 13:22:39	00:00:00	1.2047	3.4515	0.101126	0.727062	0.289729	NA	NA	NA	NA	NA	NA	NA	NA	NA	NA	NA	NA	NA	NA	NA	T	C	275468	0.02629	0.999708	0.200489	0.22304	0.16454	NA	NA	NA	NA	NA	NA	NA	NA	NA	NA	NA	NA	NA	NA	NA	NA	NA	NA	NA	NA	NA	NA	NA	NA	NA	NA	NA	NA	NA	NA	NA	NA	T	C	9245	0.0233442	431.634:40.991:390.643	01:01:01	0.0398143:1:0.0134375	8857:703:8154	379:38:341	09:00:09	8.69467	0.235513	0.482263	0.0405885	T	C	0.02423	0.02423	0.0249	IMP	0.91913	2175	0.826093	0.428013	0.0535981	T	C	0.02859	0.02859	0.0249	IMP	0.89862	895	0.874752	0.306611	0.00433124	T	C	0.02015	0.02015	0.0249	IMP	0.86267	1014	0.74714	0.384725	0.0521361
rs1554340617:23518825:T:TAAAAAAAG	7	23518825	t	taaaaaaag	-0.2632	0.0647	4.761e-05	--?----??????????	0	4.504	5	0.4794	T	TAAAAAAAG	1825	0.0336847	122.949	1	0.430459	1711	111	3	-2.66751	3.08499	-0.280284	0.387218	0.32415	T	TAAAAAAAG	1798	0.0395298	143.295	1	0.309623	1668	126	4	-22.3675	11.5213	-0.168506	0.052209	0.9184	0.0867958	NA	NA	NA	NA	NA	NA	NA	NA	NA	NA	NA	NA	NA	NA	NA	T	TAAAAAAAG	690	0.0327833	0.0327833	45.241	1	1	653	37	0	-19.0265	5.88759	-0.548888	0.00123087	0.169849	T	TAAAAAAAG	5536	0.0373473	413.509:80.569:332.94	01:01:01	0.0371057:1:0.0238099	5170:1239:3931	354:71:283	12:01:11	-11.02	0.185271	-0.378268	0.0411816	T	TAAAAAAAG	0.04141	0.04141	0.0371	IMP	0.93754	1751	-0.18812	0.250915	0.453415	T	TAAAAAAAG	0.04365	0.04365	0.0371	IMP	0.94049	1111	-0.283341	0.239863	0.237499	NA	NA	NA	NA	NA	NA	NA	NA	NA	NA	NA	NA	NA	NA	NA	NA	NA	NA	NA	NA	NA	NA	NA	NA	NA	NA	NA	NA	NA	NA	NA	NA	NA	NA	NA	NA	NA	NA	NA	NA	NA	NA	NA	NA	NA	NA	NA	NA	NA	NA	NA	NA	NA	NA	NA	NA	NA	NA	NA	NA	NA	NA	NA	NA	NA	NA	NA	NA	NA	NA	NA	NA	NA	NA	NA	NA	NA	NA	NA	NA	NA	NA	NA	NA	NA	NA	NA	NA	NA	NA	NA	NA	NA	NA	NA	NA	NA	NA	NA	NA	NA	NA	NA	NA	NA	NA	NA	NA	NA	NA	NA	NA	NA	NA	NA	NA	NA	NA	NA	NA	NA	NA	NA	NA	NA	NA	NA	NA	NA	NA	NA	NA	NA	NA
17:49496600:.:TACAC	17	49496600	-	tacac	-0.5534	0.1361	4.764e-05	??????????-??????	0	0	0	1	NA	NA	NA	NA	NA	NA	NA	NA	NA	NA	NA	NA	NA	NA	NA	NA	NA	NA	NA	NA	NA	NA	NA	NA	NA	NA	NA	NA	NA	NA	NA	NA	NA	NA	NA	NA	NA	NA	NA	NA	NA	NA	NA	NA	NA	NA	NA	NA	NA	NA	NA	NA	NA	NA	NA	NA	NA	NA	NA	NA	NA	NA	NA	NA	NA	NA	NA	NA	NA	NA	NA	NA	NA	NA	NA	NA	NA	NA	NA	NA	NA	NA	NA	NA	NA	NA	NA	NA	NA	NA	NA	NA	NA	NA	NA	NA	NA	NA	NA	NA	NA	NA	NA	NA	NA	NA	NA	NA	NA	NA	NA	NA	NA	NA	NA	NA	NA	NA	NA	NA	NA	NA	NA	NA	NA	NA	NA	NA	NA	NA	NA	NA	NA	NA	NA	NA	NA	NA	NA	NA	NA	NA	NA	NA	NA	-	TACAC	275468	0.07548	0.874321	-0.553385	2.234e-05	0.130512	NA	NA	NA	NA	NA	NA	NA	NA	NA	NA	NA	NA	NA	NA	NA	NA	NA	NA	NA	NA	NA	NA	NA	NA	NA	NA	NA	NA	NA	NA	NA	NA	NA	NA	NA	NA	NA	NA	NA	NA	NA	NA	NA	NA	NA	NA	NA	NA	NA	NA	NA	NA	NA	NA	NA	NA	NA	NA	NA	NA	NA	NA	NA	NA	NA	NA	NA	NA	NA	NA	NA	NA	NA	NA	NA	NA	NA	NA	NA
rs1216092687:41690891:GTGAGCCCCCCGCCCGGCCAGCCGCCCCATCCGGGAGGGAGGTGGGGGA:G	22	41690891	g	gtgagccccccgcccggccagccgccccatccgggagggaggtggggga	0.2784	0.0685	4.765e-05	??????????+??????	0	0	0	1	NA	NA	NA	NA	NA	NA	NA	NA	NA	NA	NA	NA	NA	NA	NA	NA	NA	NA	NA	NA	NA	NA	NA	NA	NA	NA	NA	NA	NA	NA	NA	NA	NA	NA	NA	NA	NA	NA	NA	NA	NA	NA	NA	NA	NA	NA	NA	NA	NA	NA	NA	NA	NA	NA	NA	NA	NA	NA	NA	NA	NA	NA	NA	NA	NA	NA	NA	NA	NA	NA	NA	NA	NA	NA	NA	NA	NA	NA	NA	NA	NA	NA	NA	NA	NA	NA	NA	NA	NA	NA	NA	NA	NA	NA	NA	NA	NA	NA	NA	NA	NA	NA	NA	NA	NA	NA	NA	NA	NA	NA	NA	NA	NA	NA	NA	NA	NA	NA	NA	NA	NA	NA	NA	NA	NA	NA	NA	NA	NA	NA	NA	NA	NA	NA	NA	NA	NA	NA	NA	NA	NA	NA	NA	NA	NA	GTGAGCCCCCCGCCCGGCCAGCCGCCCCATCCGGGAGGGAGGTGGGGGA	G	2581	0.4516	0.806692	-0.278392	4.2068e-05	0.0679698	NA	NA	NA	NA	NA	NA	NA	NA	NA	NA	NA	NA	NA	NA	NA	NA	NA	NA	NA	NA	NA	NA	NA	NA	NA	NA	NA	NA	NA	NA	NA	NA	NA	NA	NA	NA	NA	NA	NA	NA	NA	NA	NA	NA	NA	NA	NA	NA	NA	NA	NA	NA	NA	NA	NA	NA	NA	NA	NA	NA	NA	NA	NA	NA	NA	NA	NA	NA	NA	NA	NA	NA	NA	NA	NA	NA	NA	NA	NA
rs7788521:39203713:T:G	7	39203713	t	g	0.0666	0.0164	4.77e-05	-++++--++++-++-++	23.2	20.833	16	0.185	T	G	1825	0.369281	1347.88	1	0.268581	740	827	258	-3.34917	8.84323	-0.0428268	0.704891	0.113081	T	G	1798	0.410064	1473.22	1	0.769839	630	863	305	73.431	29.8002	0.0826876	0.0137354	0.99213	0.0335568	T	G	3348	0.38827	2539	0.980287	0.658931	1240	1545	497	14.9348	10.7244	0.129853	0.163741	0.0932453	T	G	690	0.400017	0.400017	552.024	1	0.0785445	269	306	115	5.39155	16.8453	0.0190002	0.74892	0.0593637	T	G	5536	0.39221	4342.55:1068.55:3274	01:01:01	0.516437:0.731692:0.581457	2062:464:1598	2614:627:1987	860:220:640	35.3739	0.0684435	0.165708	0.0154734	T	G	0.39169	0.39169	0.3896	IMP	0.98867	1751	-0.114276	0.0988582	0.247701	T	G	0.36906	0.36906	0.3896	IMP	0.98919	1111	-0.0472433	0.0975324	0.628113	T	G	3162	0.39029	0.39029	2468.2:990:1478.19	01:01:01	0.910785:0.812778:0.700141	1177:445:732	1502:600:902	483:195:288	25.312	18.1208	0.0770858	0.162458	0.0551852	T	G	1920	0.392842	0.392842	1508.51:607.317:901.195	01:01:01	0.472888:0.194553:1	700:233:467	932:369:563	288:119:169	40.6376	13.9223	0.209654	0.00351294	0.0718272	T	G	7631	0.398341	5812	0.954265	0.0966063	2664	3424	1194	10.6102	16.7426	0.0378513	0.526259	0.0597279	T	G	275468	0.43407	0.999593	0.064851	0.24881	0.0562335	T	G	556	0.375701	0.375701	417.78	1	1	218	261	77	-20.4574	15.1187	-0.0894994	0.176018	0.0661433	T	G	2765	0.36457	0.36457	2016.07	1	0.684336	1092	1283	390	13.0258	15.1897	0.0564553	0.391147	0.0658341	T	G	9245	0.393109	7268.59:618.079:6650.51	01:01:01	0.0774837:0.546227:0.0964491	3364:247:3117	4493:369:4124	1388:125:1263	33.9818	0.0694937	0.16411	0.0182003	T	G	0.3921	0.3921	0.3917	IMP	0.98473	2175	-0.0363848	0.133378	0.785011	T	G	0.3858	0.3858	0.3917	IMP	0.9929	895	0.0845947	0.0958617	0.377524	T	G	0.38877	0.38877	0.3917	IMP	0.98811	1014	0.128549	0.102238	0.208625
rs111428011:131932216:GTTGT:G	10	131932216	g	gttgt	-0.1082	0.0266	4.774e-05	+-+?--+---?-?+---	22.1	16.696	13	0.2136	G	GTTGT	1825	0.892022	3255.88	1	0.786224	15	319	1491	0.941348	5.28496	0.0337028	0.85863	0.189216	G	GTTGT	1798	0.8817	3175.18	1	0.603094	20	322	1456	-8.9136	17.709	-0.0284226	0.614727	0.80431	0.0564685	GTTGT	G	3348	0.126547	623	0.916368	0.00998279	2490	533	45	-7.08939	6.50268	-0.167658	0.275614	0.153783	NA	NA	NA	NA	NA	NA	NA	NA	NA	NA	NA	NA	NA	NA	NA	NA	G	GTTGT	5536	0.888057	9832.56:2309.22:7523.35	01:01:01	0.713245:0.0928115:0.605374	2 days, 12:22:38	1008:246:762	4468:1043:3425	-22.7269	0.111539	-0.282746	0.0112465	G	GTTGT	0.87118	0.12882	0.0938	IMP	0.8283	1751	-0.208502	0.15472	0.177784	G	GTTGT	0.87631	0.12369	0.0938	IMP	0.82052	1111	0.0273569	0.153835	0.858854	G	GTTGT	3162	0.786109	0.213891	4971.35:1906.3:3065.05	01:01:01	0.00500579:0.0149091:0.129314	164:79:85	990:404:586	2008:757:1251	-47.5412	14.2814	-0.233091	0.000871962	0.0700211	G	GTTGT	1920	0.783024	0.216976	3006.81:1111.56:1895.25	01:01:01	0.0859682:1:0.0252696	98:36:62	613:251:362	1209:434:775	-20.4994	11.0243	-0.16867	0.0629604	0.0907087	GTTGT	G	7631	0.182248	2373	0.855196	0.211811	4384	1911	231	21.5672	11.7517	0.156167	0.0664707	0.0850941	NA	NA	NA	NA	NA	NA	NA	NA	G	GTTGT	556	0.791344	0.208656	879.975	1	0.299025	27	173	356	-9.77674	12.5809	-0.0617691	0.437094	0.0794856	NA	NA	NA	NA	NA	NA	NA	NA	NA	NA	NA	NA	NA	NA	NA	NA	G	GTTGT	9245	0.787171	14554.8:1160.57:13394.2	01:01:01	0.364846:0.91335:0.361077	426:35:391	3048:249:2799	5771:457:5314	0.181788	0.0846045	0.00130123	0.987729	G	GTTGT	0.77139	0.22861	0.1988	IMP	0.87832	2175	-0.0886855	0.164388	0.58955	G	GTTGT	0.7794	0.2206	0.1988	IMP	0.90202	895	-0.283237	0.121769	0.020018	G	GTTGT	0.78812	0.21188	0.1988	IMP	0.89616	1014	-0.0875573	0.124744	0.482745
rs2501549:140524007:A:G	9	140524007	a	g	0.0834	0.0205	4.776e-05	++-+++++-+++-++++	0	12.453	16	0.7122	A	G	1825	0.259256	946.284	1	1	1001	701	123	0.0817713	8.15303	0.00123016	0.991998	0.122654	A	G	1798	0.245687	883.462	1	0.363718	1034	669	95	40.231	25.0936	0.0638904	0.108882	0.94698	0.0398508	A	G	3348	0.266327	1843	0.998805	0.386401	1765	1315	264	-3.65678	9.9498	-0.0369377	0.713229	0.100505	A	G	690	0.25812	0.25812	356.206	1	0.765706	378	268	44	20.154	16.0984	0.0777671	0.210597	0.062118	A	G	5536	0.258769	2865.09:706.934:2158.15	01:01:01	0.806224:0.262185:0.351978	3046:691:2355	2116:533:1583	374:87:287	27.9399	0.0757472	0.160308	0.0343137	A	G	0.26698	0.26698	0.2549	IMP	0.99317	1751	0.177515	0.106871	0.0967088	A	G	0.2762	0.2762	0.2549	IMP	0.98624	1111	0.0814881	0.107855	0.449927	A	G	3162	0.126317	0.126317	798.828:338.081:460.747	01:01:01	0.19386:0.903874:0.101228	2427:927:1500	677:290:387	2 days, 10:23:35	28.4517	12.4336	0.18404	0.0221208	0.0804272	A	G	1920	0.132715	0.132715	509.625:195.251:314.374	01:01:01	0.920451:0.110891:0.308951	1448:545:903	438:158:280	1 day, 10:18:16	-1.86237	9.69969	-0.0197948	0.84774	0.103096	A	G	7631	0.135702	2078	0.996986	1	5672	1794	142	5.23292	11.3359	0.0407222	0.644351	0.0882153	A	G	275468	0.14185	0.999442	0.0506931	0.52706	0.0801472	A	G	556	0.146421	0.146421	162.82	1	0.496709	407	135	14	16.918	11.9548	0.118377	0.157019	0.0836484	A	G	2765	0.127538	0.127538	705.286	1	0.732672	2106	612	47	-4.66423	11.4551	-0.0355451	0.683881	0.0872974	A	G	9245	0.131668	2434.54:221.143:2213.4	01:01:01	0.71581:0.146118:0.388182	6976:531:6445	2105:199:1906	164:11:153	17.0599	0.0982415	0.16465	0.093742	A	G	0.13212	0.13212	0.1243	IMP	0.99488	2175	0.282694	0.192641	0.14225	A	G	0.13998	0.13998	0.1243	IMP	0.99811	895	0.283907	0.139251	0.0414682	A	G	0.15289	0.15289	0.1243	IMP	0.99772	1014	0.126012	0.13969	0.367011
6:26881796:.:ATG	6	26881796	-	atg	-0.4308	0.1059	4.783e-05	??????????-??????	0	0	0	1	NA	NA	NA	NA	NA	NA	NA	NA	NA	NA	NA	NA	NA	NA	NA	NA	NA	NA	NA	NA	NA	NA	NA	NA	NA	NA	NA	NA	NA	NA	NA	NA	NA	NA	NA	NA	NA	NA	NA	NA	NA	NA	NA	NA	NA	NA	NA	NA	NA	NA	NA	NA	NA	NA	NA	NA	NA	NA	NA	NA	NA	NA	NA	NA	NA	NA	NA	NA	NA	NA	NA	NA	NA	NA	NA	NA	NA	NA	NA	NA	NA	NA	NA	NA	NA	NA	NA	NA	NA	NA	NA	NA	NA	NA	NA	NA	NA	NA	NA	NA	NA	NA	NA	NA	NA	NA	NA	NA	NA	NA	NA	NA	NA	NA	NA	NA	NA	NA	NA	NA	NA	NA	NA	NA	NA	NA	NA	NA	NA	NA	NA	NA	NA	NA	NA	NA	NA	NA	NA	NA	NA	NA	NA	NA	NA	-	ATG	275468	0.11007	0.979769	-0.430783	2.3841e-05	0.101948	NA	NA	NA	NA	NA	NA	NA	NA	NA	NA	NA	NA	NA	NA	NA	NA	NA	NA	NA	NA	NA	NA	NA	NA	NA	NA	NA	NA	NA	NA	NA	NA	NA	NA	NA	NA	NA	NA	NA	NA	NA	NA	NA	NA	NA	NA	NA	NA	NA	NA	NA	NA	NA	NA	NA	NA	NA	NA	NA	NA	NA	NA	NA	NA	NA	NA	NA	NA	NA	NA	NA	NA	NA	NA	NA	NA	NA	NA	NA
rs144866491:2223071:G:A	9	2223071	a	g	2.1542	0.5298	4.784e-05	??????????+??????	0	0	0	1	NA	NA	NA	NA	NA	NA	NA	NA	NA	NA	NA	NA	NA	NA	NA	NA	NA	NA	NA	NA	NA	NA	NA	NA	NA	NA	NA	NA	NA	NA	NA	NA	NA	NA	NA	NA	NA	NA	NA	NA	NA	NA	NA	NA	NA	NA	NA	NA	NA	NA	NA	NA	NA	NA	NA	NA	NA	NA	NA	NA	NA	NA	NA	NA	NA	NA	NA	NA	NA	NA	NA	NA	NA	NA	NA	NA	NA	NA	NA	NA	NA	NA	NA	NA	NA	NA	NA	NA	NA	NA	NA	NA	NA	NA	NA	NA	NA	NA	NA	NA	NA	NA	NA	NA	NA	NA	NA	NA	NA	NA	NA	NA	NA	NA	NA	NA	NA	NA	NA	NA	NA	NA	NA	NA	NA	NA	NA	NA	NA	NA	NA	NA	NA	NA	NA	NA	NA	NA	NA	NA	NA	NA	NA	NA	NA	G	A	275468	0.01104	0.996528	-2.15417	2.6375e-05	0.512567	NA	NA	NA	NA	NA	NA	NA	NA	NA	NA	NA	NA	NA	NA	NA	NA	NA	NA	NA	NA	NA	NA	NA	NA	NA	NA	NA	NA	NA	NA	NA	NA	NA	NA	NA	NA	NA	NA	NA	NA	NA	NA	NA	NA	NA	NA	NA	NA	NA	NA	NA	NA	NA	NA	NA	NA	NA	NA	NA	NA	NA	NA	NA	NA	NA	NA	NA	NA	NA	NA	NA	NA	NA	NA	NA	NA	NA	NA	NA
rs2689871:124612423:G:A	6	124612423	a	g	-0.0739	0.0182	4.79e-05	------+--------+-	0	10.09	16	0.8619	G	A	1825	0.489206	1785.6	1	0.542746	482	899	444	16.0646	9.24039	0.188144	0.0821185	0.108221	G	A	1798	0.478557	1726.6	1	0.539112	492	884	422	32.0808	30.0816	0.0354521	0.286217	0.99181	0.0332429	G	A	3348	0.441615	2973	0.985962	0.778529	993	1643	665	15.474	10.6819	0.135615	0.147442	0.0936163	G	A	690	0.444878	0.444878	613.932	1	0.938783	205	344	141	6.45291	17.5278	0.0210039	0.71276	0.0570522	G	A	5536	0.476896	5280.19:1261.88:4018.31	01:01:01	0.434747:0.824856:0.45917	1530:357:1173	2733:650:2083	1273:304:969	34.473	0.0676114	0.157586	0.0197656	G	A	0.48336	0.48336	0.4523	IMP	0.98867	1751	0.0817516	0.0967333	0.398042	G	A	0.45476	0.45476	0.4523	IMP	0.98896	1111	-0.0409618	0.096723	0.671933	G	A	3162	0.174038	0.174038	1100.62:448.818:651.799	01:01:01	1:0.565426:0.626966	2159:830:1329	908:373:535	3 days, 23:37:58	17.1646	13.9505	0.0881967	0.21855	0.071682	G	A	1920	0.181548	0.181548	697.143:278.642:418.501	01:01:01	0.488761:0.337623:1	1293:474:819	560:216:344	2 days, 19:31:36	15.4949	11.0752	0.126324	0.161793	0.0902918	G	A	7631	0.173023	2605	0.986633	0.840375	5152	2149	228	21.5959	12.7641	0.132553	0.0906614	0.0783447	G	A	275468	0.19447	0.999636	0.0825012	0.23856	0.0699997	G	A	556	0.176002	0.176002	195.714	1	0.376355	382	154	20	6.79818	12.682	0.0422682	0.591926	0.0788519	G	A	2765	0.164506	0.164506	909.719	1	0.24882	1920	758	87	13.6006	12.2924	0.0900082	0.268545	0.0813511	G	A	9245	0.171024	3162.24:281.602:2880.63	01:01:01	0.659045:0.230251:0.37453	6367:482:5885	2603:238:2365	275:21:254	20.5072	0.08956	0.164487	0.0662659	G	A	0.1784	0.1784	0.1809	IMP	0.98779	2175	0.215374	0.173841	0.215376	G	A	0.1837	0.1837	0.1809	IMP	0.99138	895	-0.0404447	0.125519	0.747287	G	A	0.1761	0.1761	0.1809	IMP	0.99052	1014	0.096038	0.132	0.466882
rs150690959:45203410:C:G	13	45203410	c	g	-0.2725	0.067	4.79e-05	--???--+-????--+-	0	4.19	9	0.8985	C	G	1825	0.0413836	151.05	1	0.726682	1696	128	1	-0.738012	3.41769	-0.0631829	0.829035	0.292595	C	G	1798	0.0429881	154.673	1	0.344364	1662	132	4	-41.0032	11.6158	-0.303894	0.00041562	0.87927	0.0860896	NA	NA	NA	NA	NA	NA	NA	NA	NA	NA	NA	NA	NA	NA	NA	NA	NA	NA	NA	NA	NA	NA	NA	NA	NA	NA	NA	NA	NA	NA	NA	NA	NA	NA	NA	NA	NA	NA	NA	NA	NA	NA	NA	NA	NA	C	G	0.04564	0.04564	0.0461	IMP	0.93801	1751	-0.402634	0.23625	0.0883309	C	G	0.04034	0.04034	0.0461	IMP	0.94814	1111	-0.215975	0.243034	0.374186	C	G	3162	0.0104119	0.0104119	65.845:28.482:37.363	01:01:01	01:01:01	3099:1213:1886	2 days, 15:27:36	00:00:00	0.039058	3.61522	0.00298841	0.99138	0.276608	C	G	1920	0.0128273	0.0128273	49.257:14.188:35.069	01:01:01	01:01:01	1871:707:1164	2 days, 1:14:35	00:00:00	-4.89187	3.18081	-0.483503	0.124065	0.314385	NA	NA	NA	NA	NA	NA	NA	NA	NA	NA	NA	NA	NA	NA	NA	NA	NA	NA	NA	NA	NA	NA	NA	NA	NA	NA	NA	NA	NA	NA	NA	NA	NA	NA	NA	NA	NA	NA	NA	NA	NA	NA	NA	NA	NA	NA	NA	NA	NA	NA	NA	NA	NA	NA	NA	C	G	9245	0.0113958	210.708:17.115:193.593	01:01:01	0.632548:1:0.628771	9038:724:8314	207:17:190	00:00:00	-2.32348	0.309962	-0.223232	0.471407	C	G	0.01085	0.01085	0.0119	IMP	0.96236	2175	-0.887312	0.626559	0.156725	C	G	0.01497	0.01497	0.0119	IMP	0.98191	895	0.0846058	0.403796	0.834037	C	G	0.01535	0.01535	0.0119	IMP	0.98895	1014	-0.10092	0.403405	0.802455
rs72691253:2225439:T:C	9	2225439	t	c	-2.1542	0.5299	4.794e-05	??????????-??????	0	0	0	1	NA	NA	NA	NA	NA	NA	NA	NA	NA	NA	NA	NA	NA	NA	NA	NA	NA	NA	NA	NA	NA	NA	NA	NA	NA	NA	NA	NA	NA	NA	NA	NA	NA	NA	NA	NA	NA	NA	NA	NA	NA	NA	NA	NA	NA	NA	NA	NA	NA	NA	NA	NA	NA	NA	NA	NA	NA	NA	NA	NA	NA	NA	NA	NA	NA	NA	NA	NA	NA	NA	NA	NA	NA	NA	NA	NA	NA	NA	NA	NA	NA	NA	NA	NA	NA	NA	NA	NA	NA	NA	NA	NA	NA	NA	NA	NA	NA	NA	NA	NA	NA	NA	NA	NA	NA	NA	NA	NA	NA	NA	NA	NA	NA	NA	NA	NA	NA	NA	NA	NA	NA	NA	NA	NA	NA	NA	NA	NA	NA	NA	NA	NA	NA	NA	NA	NA	NA	NA	NA	NA	NA	NA	NA	NA	NA	T	C	275468	0.01103	0.996461	-2.15417	2.6435e-05	0.51263	NA	NA	NA	NA	NA	NA	NA	NA	NA	NA	NA	NA	NA	NA	NA	NA	NA	NA	NA	NA	NA	NA	NA	NA	NA	NA	NA	NA	NA	NA	NA	NA	NA	NA	NA	NA	NA	NA	NA	NA	NA	NA	NA	NA	NA	NA	NA	NA	NA	NA	NA	NA	NA	NA	NA	NA	NA	NA	NA	NA	NA	NA	NA	NA	NA	NA	NA	NA	NA	NA	NA	NA	NA	NA	NA	NA	NA	NA	NA
rs1961346:11419099:T:A	18	11419099	a	t	-0.0913	0.0225	4.795e-05	+-?----???----?+-	4.8	11.56	11	0.3976	T	A	1825	0.831066	3033.39	1	0.0442574	64	486	1275	-5.56869	6.63128	-0.126637	0.401042	0.1508	T	A	1798	0.827344	2980.02	1	0.00500714	63	452	1283	13.1983	20.8813	0.0302693	0.527345	0.82903	0.0478897	NA	NA	NA	NA	NA	NA	NA	NA	NA	NA	NA	NA	NA	NA	NA	T	A	690	0.811933	0.188067	1120.47	1	0.622088	27	209	454	35.7339	13.8311	0.186795	0.00977801	0.0723008	T	A	5536	0.819242	9070.65:2140.28:6930.37	01:01:01	0.890354:0.402382:0.751213	173:38:135	1624:400:1224	3739:873:2866	5.85291	0.0915457	0.0490511	0.59209	T	A	0.82539	0.17461	0.1097	IMP	0.89044	1751	0.212136	0.130387	0.103743	T	A	0.8135	0.1865	0.1097	IMP	0.87365	1111	0.0724426	0.130959	0.580146	NA	NA	NA	NA	NA	NA	NA	NA	NA	NA	NA	NA	NA	NA	NA	NA	NA	NA	NA	NA	NA	NA	NA	NA	NA	NA	NA	NA	NA	NA	NA	NA	NA	NA	NA	NA	NA	NA	NA	NA	NA	NA	NA	NA	NA	NA	NA	T	A	275468	0.4497	0.996664	0.139762	0.013512	0.0565842	T	A	556	0.493402	0.493402	548.663	1	0.0615242	160	255	141	39.7538	15.4195	0.167201	0.00993297	0.0648529	T	A	2765	0.483312	0.483312	2672.72	1	0.0619413	772	1331	662	30.23	15.3481	0.128331	0.0488805	0.0651546	T	A	9245	0.495979	9170.65:725.852:8444.8	01:01:01	3.43931e-09:0.94142:9.41923e-10	2509:198:2311	4338:369:3969	2398:174:2224	9.24121	0.0752513	0.0523305	0.486797	NA	NA	NA	NA	NA	NA	NA	NA	NA	NA	NA	T	A	0.49974	0.49974	0.4821	IMP	0.81321	895	-0.0811115	0.106209	0.445049	T	A	0.52511	0.47489	0.4821	IMP	0.80536	1014	0.0685319	0.111577	0.539075
5:8266744:.:CTGT	5	8266744	-	ctgt	0.6992	0.172	4.801e-05	??????????+??????	0	0	0	1	NA	NA	NA	NA	NA	NA	NA	NA	NA	NA	NA	NA	NA	NA	NA	NA	NA	NA	NA	NA	NA	NA	NA	NA	NA	NA	NA	NA	NA	NA	NA	NA	NA	NA	NA	NA	NA	NA	NA	NA	NA	NA	NA	NA	NA	NA	NA	NA	NA	NA	NA	NA	NA	NA	NA	NA	NA	NA	NA	NA	NA	NA	NA	NA	NA	NA	NA	NA	NA	NA	NA	NA	NA	NA	NA	NA	NA	NA	NA	NA	NA	NA	NA	NA	NA	NA	NA	NA	NA	NA	NA	NA	NA	NA	NA	NA	NA	NA	NA	NA	NA	NA	NA	NA	NA	NA	NA	NA	NA	NA	NA	NA	NA	NA	NA	NA	NA	NA	NA	NA	NA	NA	NA	NA	NA	NA	NA	NA	NA	NA	NA	NA	NA	NA	NA	NA	NA	NA	NA	NA	NA	NA	NA	NA	NA	CTGT	-	275468	0.0441	0.998991	-0.699165	3.1275e-05	0.167908	NA	NA	NA	NA	NA	NA	NA	NA	NA	NA	NA	NA	NA	NA	NA	NA	NA	NA	NA	NA	NA	NA	NA	NA	NA	NA	NA	NA	NA	NA	NA	NA	NA	NA	NA	NA	NA	NA	NA	NA	NA	NA	NA	NA	NA	NA	NA	NA	NA	NA	NA	NA	NA	NA	NA	NA	NA	NA	NA	NA	NA	NA	NA	NA	NA	NA	NA	NA	NA	NA	NA	NA	NA	NA	NA	NA	NA	NA	NA
rs145783813:29323769:G:A	8	29323769	a	g	-0.4056	0.0998	4.808e-05	--??---??????????	0	2.426	4	0.658	G	A	1825	0.0184975	67.516	1	1	1766	59	0	2.77717	2.30609	0.522216	0.228482	0.433634	G	A	1798	0.0200168	71.928	1	1	1730	68	0	24.0413	8.22099	0.355722	0.00345141	0.92204	0.12164	NA	NA	NA	NA	NA	NA	NA	NA	NA	NA	NA	NA	NA	NA	NA	NA	NA	NA	NA	NA	NA	NA	NA	NA	NA	NA	NA	NA	NA	NA	NA	G	A	5536	0.017426	192.941:53.049:139.892	01:01:01	0.669022:0.0889092:0.627093	5352:1261:4091	182:48:134	02:02:00	4.91229	0.256166	0.322349	0.208261	G	A	0.0187	0.0187	0.0242	IMP	0.91159	1751	0.457447	0.382283	0.231455	G	A	0.01763	0.01763	0.0242	IMP	0.9079	1111	0.971674	0.38681	0.0120042	NA	NA	NA	NA	NA	NA	NA	NA	NA	NA	NA	NA	NA	NA	NA	NA	NA	NA	NA	NA	NA	NA	NA	NA	NA	NA	NA	NA	NA	NA	NA	NA	NA	NA	NA	NA	NA	NA	NA	NA	NA	NA	NA	NA	NA	NA	NA	NA	NA	NA	NA	NA	NA	NA	NA	NA	NA	NA	NA	NA	NA	NA	NA	NA	NA	NA	NA	NA	NA	NA	NA	NA	NA	NA	NA	NA	NA	NA	NA	NA	NA	NA	NA	NA	NA	NA	NA	NA	NA	NA	NA	NA	NA	NA	NA	NA	NA	NA	NA	NA	NA	NA	NA	NA	NA	NA	NA	NA	NA	NA	NA	NA	NA	NA	NA	NA	NA	NA	NA	NA	NA	NA	NA	NA	NA	NA	NA	NA	NA	NA	NA	NA	NA	NA
rs113496176:77935306:C:T	16	77935306	t	c	0.1374	0.0338	4.818e-05	++??++-??????????	0	3.504	4	0.4773	C	T	1825	0.204539	746.568	1	0.265161	1187	560	78	-8.78834	7.09863	-0.174405	0.215703	0.140872	C	T	1798	0.198807	718.652	1	0.0342724	1183	533	82	-99.517	23.8618	-0.17478	3.03848e-05	0.93838	0.041908	NA	NA	NA	NA	NA	NA	NA	NA	NA	NA	NA	NA	NA	NA	NA	NA	NA	NA	NA	NA	NA	NA	NA	NA	NA	NA	NA	NA	NA	NA	NA	C	T	5536	0.195182	2161.06:497.492:1663.57	01:01:01	0.12066:0.160631:0.313953	3683:889:2794	1643:372:1271	210:50:160	-11.9375	0.0874493	-0.0912905	0.296519	C	T	0.19878	0.19878	0.2269	IMP	0.92383	1751	-0.0204447	0.125487	0.870579	C	T	0.19773	0.19773	0.2269	IMP	0.91009	1111	0.016819	0.12548	0.893373	NA	NA	NA	NA	NA	NA	NA	NA	NA	NA	NA	NA	NA	NA	NA	NA	NA	NA	NA	NA	NA	NA	NA	NA	NA	NA	NA	NA	NA	NA	NA	NA	NA	NA	NA	NA	NA	NA	NA	NA	NA	NA	NA	NA	NA	NA	NA	NA	NA	NA	NA	NA	NA	NA	NA	NA	NA	NA	NA	NA	NA	NA	NA	NA	NA	NA	NA	NA	NA	NA	NA	NA	NA	NA	NA	NA	NA	NA	NA	NA	NA	NA	NA	NA	NA	NA	NA	NA	NA	NA	NA	NA	NA	NA	NA	NA	NA	NA	NA	NA	NA	NA	NA	NA	NA	NA	NA	NA	NA	NA	NA	NA	NA	NA	NA	NA	NA	NA	NA	NA	NA	NA	NA	NA	NA	NA	NA	NA	NA	NA	NA	NA	NA	NA
rs117444597:125233520:G:A	9	125233520	a	g	-0.3866	0.0951	4.828e-05	+-??-+-????--??-?	26.8	9.563	7	0.2147	G	A	1825	0.0121186	44.233	1	0.143692	1792	32	1	-0.577266	1.85971	-0.166912	0.756252	0.537718	G	A	1798	0.0154675	55.947	1	0.332334	1745	52	1	11.378	7.38773	0.208471	0.123529	0.9022	0.13536	NA	NA	NA	NA	NA	NA	NA	NA	NA	NA	NA	NA	NA	NA	NA	NA	NA	NA	NA	NA	NA	NA	NA	NA	NA	NA	NA	NA	NA	NA	NA	G	A	5536	0.0150406	166.53:48.272:118.258	01:01:01	0.154598:0.238158:0.360654	5413:1274:4139	121:36:85	02:01:01	8.38433	0.297034	0.739741	0.0127589	G	A	0.01436	0.01436	0.0166	IMP	0.83595	1751	-0.00381096	0.432601	0.992971	G	A	0.0161	0.0161	0.0166	IMP	0.88479	1111	0.301971	0.410883	0.462382	NA	NA	NA	NA	NA	NA	NA	NA	NA	NA	NA	NA	NA	NA	NA	NA	NA	NA	NA	NA	NA	NA	NA	NA	NA	NA	NA	NA	NA	NA	NA	NA	NA	NA	NA	NA	NA	NA	NA	NA	NA	NA	NA	NA	NA	NA	NA	NA	NA	NA	NA	NA	NA	NA	NA	G	A	556	0.0157095	0.0157095	17.469	1	1	539	17	0	14.6426	3.95366	0.936741	0.000212598	0.25293	G	A	2765	0.0105613	0.0105613	58.404	1	0.2076	2715	49	1	6.47232	3.37538	0.568088	0.0551731	0.296263	NA	NA	NA	NA	NA	NA	NA	NA	NA	NA	NA	NA	NA	NA	NA	NA	NA	NA	NA	NA	NA	NA	NA	NA	NA	G	A	0.01363	0.01363	0.0119	IMP	0.98013	895	0.54095	0.436165	0.214886	NA	NA	NA	NA	NA	NA	NA	NA	NA	NA	NA
rs143002112:10564511:G:A	19	10564511	a	g	-0.7316	0.18	4.835e-05	-???---??????????	0	1.806	3	0.6137	G	A	1825	0.0176027	64.25	1	0.358633	1769	55	1	4.20663	2.38311	0.740709	0.077532	0.41962	NA	NA	NA	NA	NA	NA	NA	NA	NA	NA	NA	NA	NA	NA	NA	NA	NA	NA	NA	NA	NA	NA	NA	NA	NA	NA	NA	NA	NA	NA	NA	NA	NA	NA	NA	NA	NA	NA	NA	NA	NA	NA	NA	NA	NA	NA	NA	G	A	5536	0.0167409	185.355:59.545:125.81	01:01:01	0.288102:1:0.123486	5384:1259:4125	150:52:98	02:00:02	10.6873	0.268125	0.768326	0.00416289	G	A	0.0196	0.0196	0.0182	IMP	0.85716	1751	0.354105	0.378858	0.349962	G	A	0.01471	0.01471	0.0182	IMP	0.85891	1111	1.13081	0.438179	0.00986033	NA	NA	NA	NA	NA	NA	NA	NA	NA	NA	NA	NA	NA	NA	NA	NA	NA	NA	NA	NA	NA	NA	NA	NA	NA	NA	NA	NA	NA	NA	NA	NA	NA	NA	NA	NA	NA	NA	NA	NA	NA	NA	NA	NA	NA	NA	NA	NA	NA	NA	NA	NA	NA	NA	NA	NA	NA	NA	NA	NA	NA	NA	NA	NA	NA	NA	NA	NA	NA	NA	NA	NA	NA	NA	NA	NA	NA	NA	NA	NA	NA	NA	NA	NA	NA	NA	NA	NA	NA	NA	NA	NA	NA	NA	NA	NA	NA	NA	NA	NA	NA	NA	NA	NA	NA	NA	NA	NA	NA	NA	NA	NA	NA	NA	NA	NA	NA	NA	NA	NA	NA	NA	NA	NA	NA	NA	NA	NA	NA	NA	NA	NA	NA	NA
rs7781663:136819499:T:C	7	136819499	t	c	-0.0664	0.0164	4.842e-05	+-+--+-------+--+	23	20.79	16	0.1867	T	C	1825	0.594188	2168.79	1	0.593514	306	869	650	8.09192	8.9696	0.100579	0.366978	0.111488	T	C	1798	0.60336	2173.7	1	0.657069	286	850	662	-54.9235	29.577	-0.0627841	0.0633161	0.99925	0.0338101	C	T	3348	0.42381	2662	0.998805	0.56367	1220	1586	538	-1.1681	10.7902	-0.0100328	0.913793	0.0926767	T	C	690	0.586878	0.413122	809.892	1	1	118	335	237	-42.286	17.947	-0.131284	0.0184652	0.0557196	T	C	5536	0.604521	6693.26:1573.97:5119.29	01:01:01	0.0197076:0.0655785:0.107351	909:226:683	2565:597:1968	2062:488:1574	-10.6207	0.0681905	-0.0493858	0.468924	T	C	0.60147	0.39853	0.3389	IMP	0.983	1751	0.151542	0.0975486	0.120301	T	C	0.61232	0.38768	0.3389	IMP	0.98637	1111	-0.233139	0.0997516	0.0194295	T	C	3162	0.370212	0.370212	2341.22:907.27:1433.95	01:01:01	0.619828:0.902523:0.434956	1263:498:765	1460:578:882	439:164:275	-16.507	18.0089	-0.050897	0.359352	0.0555281	T	C	1920	0.367622	0.367622	1411.67:497.722:913.948	01:01:01	0.623715:0.458499:0.9512	763:304:459	903:336:567	254:81:173	-28.5308	13.6924	-0.15218	0.0371872	0.0730332	T	C	7631	0.367305	5427	0.970515	0.367695	2955	3475	976	-32.5966	16.2536	-0.123389	0.0449087	0.0615248	T	C	275468	0.37031	0.999989	-0.11205	0.056221	0.0586856	T	C	556	0.380602	0.380602	423.229	1	0.928395	214	263	79	-7.03358	15.7839	-0.0282325	0.655873	0.0633557	T	C	2765	0.388052	0.388052	2145.93	1	0.451002	1010	1306	449	-11.0962	15.8917	-0.0439374	0.485027	0.0629259	T	C	9245	0.371664	6872.07:564.315:6307.75	01:01:01	0.789135:1:0.780194	3665:285:3380	4302:349:3953	1278:107:1171	5.4703	0.0693457	0.0263057	0.704434	T	C	0.36495	0.36495	0.3618	IMP	0.98596	2175	-0.0395202	0.134647	0.769132	T	C	0.37308	0.37308	0.3618	IMP	0.98984	895	-0.224729	0.0961575	0.0194345	T	C	0.38299	0.38299	0.3618	IMP	0.99057	1014	0.0477533	0.103597	0.644834
rs10808290:136816463:A:T	7	136816463	a	t	-0.0666	0.0164	4.846e-05	+-+--+-------+--+	23.6	20.948	16	0.1805	A	T	1825	0.594426	2169.65	1	0.593514	306	869	650	8.34367	8.9713	0.103668	0.35235	0.111467	A	T	1798	0.603432	2173.98	1	0.657069	286	850	662	-54.9272	29.5817	-0.0627686	0.0633396	0.99927	0.0338047	T	A	3348	0.422538	2650	0.994624	0.491956	1217	1576	537	-1.24662	10.782	-0.0107234	0.907954	0.0927472	A	T	690	0.587238	0.412762	810.388	1	1	118	335	237	-41.6373	17.8028	-0.131373	0.0193455	0.0561709	A	T	5536	0.604925	6697.73:1575.36:5122.38	01:01:01	0.00489286:0.0572065:0.0307962	911:225:686	2544:595:1949	2081:491:1590	-10.8007	0.0683574	-0.050469	0.460326	A	T	0.60147	0.39853	0.3389	IMP	0.983	1751	0.151542	0.0975486	0.120301	A	T	0.61232	0.38768	0.3389	IMP	0.98637	1111	-0.233139	0.0997516	0.0194295	A	T	3162	0.370189	0.370189	2341.07:907.406:1433.67	01:01:01	0.646967:0.902523:0.46416	1263:498:765	1461:578:883	438:164:274	-16.4424	18.0088	-0.0506986	0.361232	0.0555284	A	T	1920	0.367629	0.367629	1411.7:497.75:913.947	01:01:01	0.623715:0.458499:0.9512	763:304:459	903:336:567	254:81:173	-28.6332	13.6949	-0.152669	0.0365468	0.0730199	A	T	7631	0.368741	5279	0.940113	0.431319	2850	3369	955	-32.7283	16.037	-0.127256	0.0412703	0.0623558	A	T	275468	0.36978	0.999938	-0.11205	0.056117	0.0586608	A	T	556	0.381091	0.381091	423.773	1	0.928395	214	263	79	-6.98423	15.6377	-0.0285609	0.655144	0.063948	A	T	2765	0.388052	0.388052	2145.93	1	0.451002	1010	1306	449	-11.0962	15.8917	-0.0439374	0.485027	0.0629259	A	T	9245	0.371599	6870.87:564.171:6306.7	01:01:01	0.858496:1:0.85241	3663:285:3378	4306:349:3957	1276:107:1169	5.40332	0.0693332	0.0259742	0.707937	A	T	0.36495	0.36495	0.3618	IMP	0.98596	2175	-0.0395202	0.134647	0.769132	A	T	0.37308	0.37308	0.3618	IMP	0.98984	895	-0.224729	0.0961575	0.0194345	A	T	0.38299	0.38299	0.3618	IMP	0.99057	1014	0.0477533	0.103597	0.644834
rs13158511:30186507:A:T	5	30186507	a	t	-0.1104	0.0272	4.848e-05	--+-----------+++	12.4	18.273	16	0.3082	A	T	1825	0.0600255	219.093	1	0.834396	1613	205	7	-2.97243	4.3879	-0.154383	0.498142	0.227899	A	T	1798	0.0609968	217.158	1	0.670962	1593	198	7	-13.3554	14.293	-0.0653749	0.350096	0.95617	0.0699643	A	T	3348	0.0796817	459	0.997909	0.057208	2905	413	23	2.58239	5.71278	0.0791272	0.651242	0.175046	A	T	690	0.0715406	0.0715406	98.726	1	0.0641061	598	92	0	-13.0417	8.52393	-0.179495	0.126015	0.117317	A	T	5536	0.056292	623.265:143.892:479.373	01:01:01	0.794966:1:1	4946:1175:3771	575:133:442	15:03:12	-9.95262	0.147532	-0.216625	0.142015	A	T	0.05263	0.05263	0.0401	IMP	0.98838	1751	-0.234865	0.205162	0.252301	A	T	0.05942	0.05942	0.0401	IMP	0.98933	1111	-0.335673	0.200582	0.0942307	A	T	3162	0.127895	0.127895	808.811:302.999:505.812	01:01:01	0.631512:0.89384:0.423085	2411:956:1455	697:267:430	2 days, 6:17:37	-7.21753	12.376	-0.0471224	0.559767	0.0808016	A	T	1920	0.124764	0.124764	479.093:178.379:300.714	01:01:01	0.602186:0.863815:0.694258	1468:553:915	425:158:267	1 day, 3:10:17	-3.32357	9.34462	-0.0380611	0.72209	0.107013	A	T	7631	0.136417	2066	0.986109	0.284094	5612	1760	153	-30.7125	11.3978	-0.236413	0.00704748	0.0877362	A	T	275468	0.12962	0.999928	-0.303811	0.0007869	0.0904911	A	T	556	0.130746	0.130746	145.39	1	1	421	126	9	-9.42616	10.973	-0.0782857	0.390324	0.0911328	A	T	2765	0.149719	0.149719	827.945	1	0.181123	2003	690	72	-21.8877	12.1128	-0.14918	0.0707646	0.0825573	A	T	9245	0.131169	2425.31:187.868:2237.44	01:01:01	0.157266:0.505646:0.200168	6993:567:6426	2077:160:1917	175:14:161	-6.10489	0.0982415	-0.0589202	0.548672	A	T	0.12965	0.12965	0.1382	IMP	0.98739	2175	0.00574854	0.19469	0.976445	A	T	0.12961	0.12961	0.1382	IMP	0.98973	895	0.217108	0.144864	0.133951	A	T	0.13283	0.13283	0.1382	IMP	0.98681	1014	0.0210186	0.141956	0.882292
rs77376275:1287761:A:G	17	1287761	a	g	0.0795	0.0196	4.855e-05	-?-++++++---+++++	34.8	23.01	15	0.08394	A	G	1825	0.340067	1241.24	1	0.0145484	848	758	219	-4.58313	8.08669	-0.0700842	0.570885	0.12366	NA	NA	NA	NA	NA	NA	NA	NA	NA	NA	NA	NA	NA	NA	NA	NA	A	G	3348	0.35424	1907	0.826165	0.424203	1178	1269	319	-5.22251	9.56337	-0.0571029	0.585	0.104566	A	G	690	0.308483	0.308483	425.706	1	0.00277491	368	249	73	10.2683	16.5001	0.0377157	0.533735	0.0606057	A	G	5536	0.349767	3872.62:947.137:2925.48	01:01:01	2.6965e-05:0.855236:3.07071e-06	2522:558:1964	2325:592:1733	689:161:528	27.1787	0.0753006	0.154108	0.0407004	A	G	0.33892	0.33892	0.3185	IMP	0.87662	1751	0.191271	0.106653	0.0729091	A	G	0.35836	0.35836	0.3185	IMP	0.87162	1111	0.229372	0.103987	0.0273993	A	G	3162	0.348199	0.348199	2202.01:902.774:1299.24	01:01:01	0.454195:0.950811:0.383172	1352:508:844	1446:573:873	364:159:205	38.1151	17.093	0.130456	0.025756	0.0585035	A	G	1920	0.346892	0.346892	1332.06:510.533:821.531	01:01:01	0.722762:0.413717:0.27258	826:310:516	873:318:555	221:93:128	8.70098	13.2599	0.0494869	0.511703	0.0754154	A	G	7631	0.349963	5142	0.960294	0.383304	3105	3304	919	-6.82643	15.856	-0.0271525	0.666811	0.0630676	A	G	275468	0.38389	0.998553	-0.0100503	0.86443	0.0588642	A	G	556	0.371944	0.371944	413.602	1	0.524153	217	267	72	-2.83288	15.5105	-0.0117755	0.855078	0.0644725	A	G	2765	0.366123	0.366123	2024.66	1	0.0118275	1113	1233	419	56.7856	16.0634	0.220073	0.000407614	0.0622533	A	G	9245	0.356598	6593.49:535.336:6058.16	01:01:01	0.084177:0.0665867:0.0177624	3889:292:3597	4155:365:3790	1201:84:1117	26.0815	0.0720695	0.135467	0.0601521	A	G	0.36303	0.36303	0.3489	IMP	0.94538	2175	0.252708	0.134289	0.0598597	A	G	0.37065	0.37065	0.3489	IMP	0.96025	895	0.0509671	0.0989071	0.60634	A	G	0.36815	0.36815	0.3489	IMP	0.95692	1014	0.161323	0.102884	0.116879
5:8266744:.:C	5	8266744	-	c	-0.6992	0.1721	4.857e-05	??????????-??????	0	0	0	1	NA	NA	NA	NA	NA	NA	NA	NA	NA	NA	NA	NA	NA	NA	NA	NA	NA	NA	NA	NA	NA	NA	NA	NA	NA	NA	NA	NA	NA	NA	NA	NA	NA	NA	NA	NA	NA	NA	NA	NA	NA	NA	NA	NA	NA	NA	NA	NA	NA	NA	NA	NA	NA	NA	NA	NA	NA	NA	NA	NA	NA	NA	NA	NA	NA	NA	NA	NA	NA	NA	NA	NA	NA	NA	NA	NA	NA	NA	NA	NA	NA	NA	NA	NA	NA	NA	NA	NA	NA	NA	NA	NA	NA	NA	NA	NA	NA	NA	NA	NA	NA	NA	NA	NA	NA	NA	NA	NA	NA	NA	NA	NA	NA	NA	NA	NA	NA	NA	NA	NA	NA	NA	NA	NA	NA	NA	NA	NA	NA	NA	NA	NA	NA	NA	NA	NA	NA	NA	NA	NA	NA	NA	NA	NA	NA	-	C	275468	0.04408	0.999031	-0.699165	3.1653e-05	0.168019	NA	NA	NA	NA	NA	NA	NA	NA	NA	NA	NA	NA	NA	NA	NA	NA	NA	NA	NA	NA	NA	NA	NA	NA	NA	NA	NA	NA	NA	NA	NA	NA	NA	NA	NA	NA	NA	NA	NA	NA	NA	NA	NA	NA	NA	NA	NA	NA	NA	NA	NA	NA	NA	NA	NA	NA	NA	NA	NA	NA	NA	NA	NA	NA	NA	NA	NA	NA	NA	NA	NA	NA	NA	NA	NA	NA	NA	NA	NA
rs146989385:76530431:G:T	4	76530431	t	g	-0.6123	0.1507	4.865e-05	?-??--???????????	0	0.785	2	0.6755	NA	NA	NA	NA	NA	NA	NA	NA	NA	NA	NA	NA	NA	NA	NA	G	T	1798	0.0111617	40.792	1	1	1762	36	0	21.2957	5.77783	0.637915	0.000228019	0.81484	0.173075	NA	NA	NA	NA	NA	NA	NA	NA	NA	NA	NA	NA	NA	NA	NA	NA	NA	NA	NA	NA	NA	NA	NA	NA	NA	NA	NA	NA	NA	NA	NA	G	T	5536	0.0111217	123.14:31.494:91.646	01:01:01	0.363095:0.126491:1	5437:1285:4152	98:25:73	01:01:00	5.44268	0.365366	0.726559	0.0467481	G	T	0.0123	0.0123	0.0182	IMP	0.80399	1751	0.216371	0.482151	0.653602	NA	NA	NA	NA	NA	NA	NA	NA	NA	NA	NA	NA	NA	NA	NA	NA	NA	NA	NA	NA	NA	NA	NA	NA	NA	NA	NA	NA	NA	NA	NA	NA	NA	NA	NA	NA	NA	NA	NA	NA	NA	NA	NA	NA	NA	NA	NA	NA	NA	NA	NA	NA	NA	NA	NA	NA	NA	NA	NA	NA	NA	NA	NA	NA	NA	NA	NA	NA	NA	NA	NA	NA	NA	NA	NA	NA	NA	NA	NA	NA	NA	NA	NA	NA	NA	NA	NA	NA	NA	NA	NA	NA	NA	NA	NA	NA	NA	NA	NA	NA	NA	NA	NA	NA	NA	NA	NA	NA	NA	NA	NA	NA	NA	NA	NA	NA	NA	NA	NA	NA	NA	NA	NA	NA	NA	NA	NA	NA	NA	NA	NA	NA	NA	NA	NA	NA	NA	NA	NA	NA	NA	NA	NA	NA	NA
rs149208592:125226515:A:G	9	125226515	a	g	0.356	0.0876	4.867e-05	-+?-+++????+++?+?	39.8	14.959	9	0.09207	A	G	1825	0.0117756	42.981	1	1	1787	38	0	-0.161461	1.80501	-0.0495574	0.928723	0.554014	A	G	1798	0.0147996	53.57	1	0.292079	1749	48	1	10.2873	7.32468	0.191745	0.160178	0.91938	0.136525	NA	NA	NA	NA	NA	NA	NA	NA	NA	NA	NA	NA	NA	NA	NA	A	G	690	0.0102428	0.0102428	14.135	1	1	678	12	0	-2.99832	3.39153	-0.260667	0.376664	0.294852	A	G	5536	0.0153125	169.54:51.574:117.966	01:01:01	0.0443359:0.0373573:0.393965	5406:1272:4134	127:37:90	03:02:01	10.0483	0.280161	0.788697	0.00487538	A	G	0.01343	0.01343	0.0159	IMP	0.87217	1751	0.0711788	0.437516	0.870764	A	G	0.0152	0.0152	0.0159	IMP	0.92648	1111	0.289566	0.414396	0.484698	NA	NA	NA	NA	NA	NA	NA	NA	NA	NA	NA	NA	NA	NA	NA	NA	NA	NA	NA	NA	NA	NA	NA	NA	NA	NA	NA	NA	NA	NA	NA	NA	NA	NA	NA	NA	NA	NA	NA	NA	NA	NA	NA	NA	NA	NA	NA	NA	NA	NA	NA	NA	NA	NA	NA	A	G	556	0.0157437	0.0157437	17.507	1	1	538	18	0	14.7269	3.99807	0.921321	0.00023005	0.250121	A	G	2765	0.0106031	0.0106031	58.635	1	0.252927	2709	55	1	6.63366	3.41217	0.569759	0.0518816	0.293069	A	G	9245	0.0100922	186.604:19.035:167.569	01:01:01	0.0644474:1:0.0464866	9063:722:8341	179:19:160	03:00:03	5.19395	0.35101	0.639938	0.0682834	NA	NA	NA	NA	NA	NA	NA	NA	NA	NA	NA	A	G	0.01425	0.01425	0.0129	IMP	0.98497	895	0.595034	0.424322	0.160822	NA	NA	NA	NA	NA	NA	NA	NA	NA	NA	NA
6:132231903:.:CTTT	6	132231903	-	cttt	0.2971	0.0731	4.868e-05	??????????+??????	0	0	0	1	NA	NA	NA	NA	NA	NA	NA	NA	NA	NA	NA	NA	NA	NA	NA	NA	NA	NA	NA	NA	NA	NA	NA	NA	NA	NA	NA	NA	NA	NA	NA	NA	NA	NA	NA	NA	NA	NA	NA	NA	NA	NA	NA	NA	NA	NA	NA	NA	NA	NA	NA	NA	NA	NA	NA	NA	NA	NA	NA	NA	NA	NA	NA	NA	NA	NA	NA	NA	NA	NA	NA	NA	NA	NA	NA	NA	NA	NA	NA	NA	NA	NA	NA	NA	NA	NA	NA	NA	NA	NA	NA	NA	NA	NA	NA	NA	NA	NA	NA	NA	NA	NA	NA	NA	NA	NA	NA	NA	NA	NA	NA	NA	NA	NA	NA	NA	NA	NA	NA	NA	NA	NA	NA	NA	NA	NA	NA	NA	NA	NA	NA	NA	NA	NA	NA	NA	NA	NA	NA	NA	NA	NA	NA	NA	NA	CTTT	-	275468	0.25876	0.9375	-0.297059	2.4294e-05	0.0703722	NA	NA	NA	NA	NA	NA	NA	NA	NA	NA	NA	NA	NA	NA	NA	NA	NA	NA	NA	NA	NA	NA	NA	NA	NA	NA	NA	NA	NA	NA	NA	NA	NA	NA	NA	NA	NA	NA	NA	NA	NA	NA	NA	NA	NA	NA	NA	NA	NA	NA	NA	NA	NA	NA	NA	NA	NA	NA	NA	NA	NA	NA	NA	NA	NA	NA	NA	NA	NA	NA	NA	NA	NA	NA	NA	NA	NA	NA	NA
rs140367670:97809260:AGAAT:A	8	97809260	a	agaat	0.2931	0.0722	4.868e-05	++??++-??????????	0	3.481	4	0.4808	AGAAT	A	1825	0.0416814	152.137	1	0.537893	1681	140	4	-8.21018	3.45919	-0.686127	0.0176232	0.289085	AGAAT	A	1798	0.0413212	148.674	1	1	1667	129	2	-36.6309	11.0198	-0.301648	0.000887041	0.84605	0.0907457	NA	NA	NA	NA	NA	NA	NA	NA	NA	NA	NA	NA	NA	NA	NA	NA	NA	NA	NA	NA	NA	NA	NA	NA	NA	NA	NA	NA	NA	NA	NA	AGAAT	A	5536	0.0431182	477.405:108.828:368.577	01:01:01	0.464557:1:0.301593	5121:1218:3903	405:92:313	10:01:09	-8.57106	0.182466	-0.285362	0.117835	AGAAT	A	0.04693	0.04693	0.0416	IMP	0.90361	1751	-0.264442	0.244382	0.279215	AGAAT	A	0.04041	0.04041	0.0416	IMP	0.87647	1111	0.0539892	0.26278	0.837217	NA	NA	NA	NA	NA	NA	NA	NA	NA	NA	NA	NA	NA	NA	NA	NA	NA	NA	NA	NA	NA	NA	NA	NA	NA	NA	NA	NA	NA	NA	NA	NA	NA	NA	NA	NA	NA	NA	NA	NA	NA	NA	NA	NA	NA	NA	NA	NA	NA	NA	NA	NA	NA	NA	NA	NA	NA	NA	NA	NA	NA	NA	NA	NA	NA	NA	NA	NA	NA	NA	NA	NA	NA	NA	NA	NA	NA	NA	NA	NA	NA	NA	NA	NA	NA	NA	NA	NA	NA	NA	NA	NA	NA	NA	NA	NA	NA	NA	NA	NA	NA	NA	NA	NA	NA	NA	NA	NA	NA	NA	NA	NA	NA	NA	NA	NA	NA	NA	NA	NA	NA	NA	NA	NA	NA	NA	NA	NA	NA	NA	NA	NA	NA	NA
rs4788207:30010274:A:G	16	30010274	a	g	-0.0672	0.0166	4.868e-05	--+?--+----------	0	14.182	15	0.5118	A	G	1825	0.507194	1851.26	1	0.0350872	466	867	492	-17.7695	9.26082	-0.207194	0.0550116	0.107982	A	G	1798	0.499393	1796.34	1	0.813659	453	894	451	-99.9991	30.3137	-0.108822	0.000970962	0.99065	0.0329884	A	G	3348	0.49537	3312	0.974313	1	791	1630	841	21.4117	10.9778	0.177671	0.0511229	0.0910929	NA	NA	NA	NA	NA	NA	NA	NA	NA	NA	NA	NA	NA	NA	NA	NA	A	G	5536	0.517129	5725.65:1383.08:4342.56	01:01:01	0.0273139:0.579525:0.0266525	1332:298:1034	2682:643:2039	1522:370:1152	-3.08017	0.0652776	-0.0131252	0.840647	A	G	0.50373	0.49627	0.4932	IMP	0.99698	1751	-0.0211965	0.0915349	0.816874	A	G	0.48685	0.48685	0.4932	IMP	0.99527	1111	0.00711462	0.0958267	0.940816	A	G	3162	0.520718	0.479282	3293.02:1262.95:2030.07	01:01:01	0.00117512:0.23258:0.0015727	762:305:457	1486:598:888	914:337:577	-23.4433	18.4608	-0.0687887	0.204122	0.0541688	A	G	1920	0.515199	0.484801	1978.37:737.702:1240.66	01:01:01	0.272738:0.263704:0.603111	436:163:273	984:376:608	500:182:318	-3.85343	13.6056	-0.0208168	0.777005	0.0734991	G	A	7631	0.472341	6828	0.946927	0.636974	2021	3582	1623	7.32295	17.3446	0.024342	0.672877	0.0576548	A	G	275468	0.47073	0.999618	-0.131248	0.018514	0.0557276	A	G	556	0.521473	0.478527	579.878	1	0.395501	134	267	155	-19.8361	15.7763	-0.0796974	0.208633	0.0633862	A	G	2765	0.487214	0.487214	2694.3	1	0.0437827	709	1329	727	-23.1255	15.9115	-0.091342	0.146116	0.0628476	A	G	9245	0.521814	9648.34:753.505:8894.84	01:01:01	0.189268:0.303929:0.296829	2082:172:1910	4677:385:4292	2486:184:2302	-11.2298	0.0677043	-0.0514759	0.447072	A	G	0.52659	0.47341	0.4742	IMP	0.98109	2175	-0.108948	0.128917	0.398054	A	G	0.5265	0.4735	0.4742	IMP	0.99219	895	-0.0670314	0.0939956	0.475763	A	G	0.50826	0.49174	0.4742	IMP	0.99204	1014	-0.0515159	0.0977708	0.598259
rs10865306:58913139:T:C	2	58913139	t	c	0.1395	0.0343	4.877e-05	???????++++-?++-+	37.2	12.737	8	0.1212	NA	NA	NA	NA	NA	NA	NA	NA	NA	NA	NA	NA	NA	NA	NA	NA	NA	NA	NA	NA	NA	NA	NA	NA	NA	NA	NA	NA	NA	NA	NA	NA	NA	NA	NA	NA	NA	NA	NA	NA	NA	NA	NA	NA	NA	NA	NA	NA	NA	NA	NA	NA	NA	NA	NA	NA	NA	NA	NA	NA	NA	NA	NA	NA	NA	NA	NA	NA	NA	NA	NA	NA	NA	NA	NA	NA	NA	NA	NA	NA	NA	NA	NA	NA	NA	NA	NA	NA	NA	NA	NA	NA	NA	NA	NA	NA	NA	NA	T	C	3162	0.861948	0.138052	5450.96:2157.14:3293.82	01:01:01	0.0852596:0.0165635:0.77998	3 days, 0:31:41	729:261:468	2361:948:1413	13.6456	13.0408	0.0802389	0.295386	0.0766824	T	C	1920	0.861037	0.138963	3306.38:1273:2033.38	01:01:01	0.00991584:1:0.00483647	2 days, 3:10:41	432:149:283	1437:562:875	25.416	10.1759	0.245451	0.0125011	0.0982714	C	T	7631	0.136582	2060	0.989254	0.142632	5614	1810	125	-9.28205	11.4231	-0.071134	0.416465	0.0875419	C	T	275468	0.15777	0.999164	-0.251029	0.0021195	0.0816897	T	C	556	0.883693	0.116307	982.667	1	0.680881	6	116	434	-3.76932	10.4023	-0.0348341	0.717087	0.0961326	NA	NA	NA	NA	NA	NA	NA	NA	NA	NA	NA	NA	NA	NA	NA	NA	T	C	9245	0.864868	15991.4:1314.72:14676.7	01:01:01	0.448461:0.270399:0.613409	159:6:153	2174:154:2020	6912:581:6331	26.698	0.0993394	0.263465	0.00799777	T	C	0.857	0.143	0.1451	GEN	0.99809	2175	0.424818	0.175517	0.0155044	T	C	0.85698	0.14302	0.1451	GEN	0.99794	895	-0.0403927	0.135874	0.766252	T	C	0.87418	0.12582	0.1451	GEN	0.99414	1014	0.0702346	0.153571	0.647425
rs114778490:19115920:C:T	7	19115920	t	c	0.2766	0.0681	4.878e-05	++?+++-??????????	30.6	7.207	5	0.2057	C	T	1825	0.0351581	128.327	1	0.438804	1709	113	3	-0.535901	3.36176	-0.047419	0.873345	0.297463	C	T	1798	0.0335909	120.862	1	0.682136	1690	106	2	-24.74	10.3384	-0.231468	0.0167106	0.88922	0.0967268	NA	NA	NA	NA	NA	NA	NA	NA	NA	NA	NA	NA	NA	NA	NA	C	T	690	0.0401543	0.0401543	55.413	1	0.555503	644	45	1	-14.6191	6.68126	-0.327494	0.0286642	0.149672	C	T	5536	0.0388663	430.328:87.91:342.418	01:01:01	01:01:01	5181:1243:3938	350:68:282	05:00:05	-14.5697	0.187295	-0.5111	0.00635569	C	T	0.03441	0.03441	0.0477	IMP	0.90604	1751	-0.619809	0.276071	0.024761	C	T	0.03195	0.03195	0.0477	IMP	0.90451	1111	0.248952	0.292574	0.394823	NA	NA	NA	NA	NA	NA	NA	NA	NA	NA	NA	NA	NA	NA	NA	NA	NA	NA	NA	NA	NA	NA	NA	NA	NA	NA	NA	NA	NA	NA	NA	NA	NA	NA	NA	NA	NA	NA	NA	NA	NA	NA	NA	NA	NA	NA	NA	NA	NA	NA	NA	NA	NA	NA	NA	NA	NA	NA	NA	NA	NA	NA	NA	NA	NA	NA	NA	NA	NA	NA	NA	NA	NA	NA	NA	NA	NA	NA	NA	NA	NA	NA	NA	NA	NA	NA	NA	NA	NA	NA	NA	NA	NA	NA	NA	NA	NA	NA	NA	NA	NA	NA	NA	NA	NA	NA	NA	NA	NA	NA	NA	NA	NA	NA	NA	NA	NA	NA	NA	NA	NA	NA	NA	NA	NA	NA	NA	NA	NA	NA	NA	NA	NA	NA
rs115404700:19115919:C:A	7	19115919	a	c	0.2766	0.0681	4.883e-05	++?+++-??????????	30.6	7.206	5	0.2058	C	A	1825	0.0351586	128.329	1	0.438804	1709	113	3	-0.537972	3.36201	-0.0475952	0.872869	0.297441	C	A	1798	0.0335907	120.861	1	0.682136	1690	106	2	-24.7331	10.3386	-0.231397	0.0167426	0.88927	0.0967249	NA	NA	NA	NA	NA	NA	NA	NA	NA	NA	NA	NA	NA	NA	NA	C	A	690	0.0401565	0.0401565	55.416	1	0.555503	644	45	1	-14.6256	6.68166	-0.3276	0.0286033	0.149663	C	A	5536	0.0388664	430.329:87.909:342.42	01:01:01	01:01:01	5181:1243:3938	350:68:282	05:00:05	-14.5662	0.187292	-0.510959	0.00636929	C	A	0.03441	0.03441	0.0477	IMP	0.90604	1751	-0.619809	0.276071	0.024761	C	A	0.03195	0.03195	0.0477	IMP	0.90451	1111	0.248952	0.292574	0.394823	NA	NA	NA	NA	NA	NA	NA	NA	NA	NA	NA	NA	NA	NA	NA	NA	NA	NA	NA	NA	NA	NA	NA	NA	NA	NA	NA	NA	NA	NA	NA	NA	NA	NA	NA	NA	NA	NA	NA	NA	NA	NA	NA	NA	NA	NA	NA	NA	NA	NA	NA	NA	NA	NA	NA	NA	NA	NA	NA	NA	NA	NA	NA	NA	NA	NA	NA	NA	NA	NA	NA	NA	NA	NA	NA	NA	NA	NA	NA	NA	NA	NA	NA	NA	NA	NA	NA	NA	NA	NA	NA	NA	NA	NA	NA	NA	NA	NA	NA	NA	NA	NA	NA	NA	NA	NA	NA	NA	NA	NA	NA	NA	NA	NA	NA	NA	NA	NA	NA	NA	NA	NA	NA	NA	NA	NA	NA	NA	NA	NA	NA	NA	NA	NA
11:57612041:.:GA	11	57612041	-	ga	-0.2367	0.0583	4.89e-05	??????????-??????	0	0	0	1	NA	NA	NA	NA	NA	NA	NA	NA	NA	NA	NA	NA	NA	NA	NA	NA	NA	NA	NA	NA	NA	NA	NA	NA	NA	NA	NA	NA	NA	NA	NA	NA	NA	NA	NA	NA	NA	NA	NA	NA	NA	NA	NA	NA	NA	NA	NA	NA	NA	NA	NA	NA	NA	NA	NA	NA	NA	NA	NA	NA	NA	NA	NA	NA	NA	NA	NA	NA	NA	NA	NA	NA	NA	NA	NA	NA	NA	NA	NA	NA	NA	NA	NA	NA	NA	NA	NA	NA	NA	NA	NA	NA	NA	NA	NA	NA	NA	NA	NA	NA	NA	NA	NA	NA	NA	NA	NA	NA	NA	NA	NA	NA	NA	NA	NA	NA	NA	NA	NA	NA	NA	NA	NA	NA	NA	NA	NA	NA	NA	NA	NA	NA	NA	NA	NA	NA	NA	NA	NA	NA	NA	NA	NA	NA	NA	GA	-	275468	0.33165	0.998642	0.236652	4.2064e-05	0.0577786	NA	NA	NA	NA	NA	NA	NA	NA	NA	NA	NA	NA	NA	NA	NA	NA	NA	NA	NA	NA	NA	NA	NA	NA	NA	NA	NA	NA	NA	NA	NA	NA	NA	NA	NA	NA	NA	NA	NA	NA	NA	NA	NA	NA	NA	NA	NA	NA	NA	NA	NA	NA	NA	NA	NA	NA	NA	NA	NA	NA	NA	NA	NA	NA	NA	NA	NA	NA	NA	NA	NA	NA	NA	NA	NA	NA	NA	NA	NA
rs265918:116910855:G:T	5	116910855	t	g	-0.0966	0.0238	4.894e-05	+-+--------------	0	12.691	16	0.6952	G	T	1825	0.219316	800.503	1	0.411608	1106	638	81	-6.43038	7.70025	-0.108449	0.403669	0.129866	G	T	1798	0.21283	765.146	1	0.157183	1107	621	70	64.4973	24.1345	0.11073	0.00753094	0.98095	0.0414345	G	T	3348	0.227747	1347	0.995221	0.914507	2122	1073	137	-8.52646	8.86716	-0.108442	0.336262	0.112776	G	T	690	0.212887	0.212887	293.784	1	0.00808822	443	205	42	28.1597	15.5247	0.116838	0.0696983	0.0644135	G	T	5536	0.210853	2334.56:580.7:1753.86	01:01:01	0.871564:0.296808:0.673718	3448:789:2659	1845:465:1380	243:57:186	33.0017	0.0811939	0.217561	0.0073726	G	T	0.21286	0.21286	0.2496	GEN	0.99831	1751	0.0741466	0.115219	0.519882	G	T	0.21656	0.21656	0.2496	GEN	0.99977	1111	0.0205875	0.116621	0.859875	G	T	3162	0.0651861	0.0651861	412.237:171.085:241.152	01:01:01	0.771472:1:1	2762:1074:1688	388:161:227	12:05:07	6.89125	9.13689	0.082547	0.450715	0.109446	G	T	1920	0.066176	0.066176	254.116:95.037:159.079	01:01:01	0.852412:0.226475:0.813917	1675:631:1044	236:85:151	09:05:04	2.47966	7.15763	0.048401	0.729015	0.139711	G	T	7631	0.0628853	938	0.980212	0.622057	6574	874	32	15.948	8.03603	0.246959	0.0471926	0.12444	G	T	275468	0.07594	0.999028	0.0592119	0.5606	0.101747	G	T	556	0.066536	0.066536	73.988	1	0.719896	485	70	1	0.99136	7.70039	0.0167188	0.897562	0.129864	G	T	2765	0.0786987	0.0786987	435.204	1	0.285759	2348	405	12	7.65453	8.60712	0.103324	0.373828	0.116183	G	T	9245	0.0661922	1223.89:106.72:1117.17	01:01:01	0.499273:0.773809:0.535555	8070:642:7428	1131:95:1036	1 day, 20:04:40	7.94571	0.133571	0.141761	0.288547	G	T	0.06825	0.06825	0.0616	GEN	0.99601	2175	0.448414	0.258828	0.0831884	G	T	0.07015	0.07015	0.0616	GEN	0.99583	895	0.0956343	0.182821	0.600902	G	T	0.07227	0.07227	0.0616	GEN	0.99802	1014	0.000859887	0.189952	0.996388
rs2689870:124612490:T:A	6	124612490	a	t	-0.0738	0.0182	4.9e-05	------+--------+-	0	10.016	16	0.8658	T	A	1825	0.489518	1786.74	1	0.542746	482	899	444	16.3545	9.25887	0.190775	0.0773355	0.108005	T	A	1798	0.478807	1727.52	1	0.539112	492	884	422	32.3481	30.1387	0.0356122	0.283134	0.99564	0.0331799	T	A	3348	0.445168	2986	0.988351	0.806006	993	1646	670	15.4813	10.707	0.135043	0.148204	0.0933968	T	A	690	0.445757	0.445757	615.145	1	0.87798	204	345	141	6.64009	17.5409	0.0215808	0.705024	0.0570096	T	A	5536	0.476959	5280.89:1261.85:4019.04	01:01:01	0.467096:0.824856:0.497426	1530:357:1173	2735:650:2085	1271:304:967	34.0046	0.0675279	0.155062	0.0216609	T	A	0.48349	0.48349	0.4516	IMP	0.98984	1751	0.080589	0.0966548	0.404404	T	A	0.45526	0.45526	0.4516	IMP	0.99149	1111	-0.0418919	0.0965698	0.664436	T	A	3162	0.173724	0.173724	1098.63:448.084:650.549	01:01:01	1:0.565426:0.626966	2159:830:1329	908:373:535	3 days, 23:37:58	17.2085	13.9604	0.0882977	0.217699	0.0716312	T	A	1920	0.181289	0.181289	696.149:278.433:417.716	01:01:01	0.488761:0.337623:1	1293:474:819	560:216:344	2 days, 19:31:36	15.6686	11.0822	0.127578	0.157406	0.0902348	T	A	7631	0.17328	2612	0.987682	0.840659	5154	2154	229	21.3733	12.7765	0.130933	0.0943548	0.0782687	T	A	275468	0.19448	0.999652	0.0825012	0.23874	0.0700266	T	A	556	0.175719	0.175719	195.4	1	0.376355	382	154	20	6.80675	12.695	0.0422354	0.591836	0.0787712	T	A	2765	0.16427	0.16427	908.414	1	0.24882	1920	758	87	13.5802	12.2958	0.0898242	0.269394	0.0813286	T	A	9245	0.170716	3156.55:281.116:2875.43	01:01:01	0.659045:0.230251:0.37453	6367:482:5885	2603:238:2365	275:21:254	20.5075	0.0895135	0.164318	0.0664039	T	A	0.17804	0.17804	0.1809	IMP	0.99023	2175	0.212064	0.173756	0.222286	T	A	0.18339	0.18339	0.1809	IMP	0.99348	895	-0.0405077	0.12546	0.746791	T	A	0.17579	0.17579	0.1809	IMP	0.99296	1014	0.096662	0.131946	0.463812
11:57612041:.:G	11	57612041	-	g	0.2367	0.0583	4.9e-05	??????????+??????	0	0	0	1	NA	NA	NA	NA	NA	NA	NA	NA	NA	NA	NA	NA	NA	NA	NA	NA	NA	NA	NA	NA	NA	NA	NA	NA	NA	NA	NA	NA	NA	NA	NA	NA	NA	NA	NA	NA	NA	NA	NA	NA	NA	NA	NA	NA	NA	NA	NA	NA	NA	NA	NA	NA	NA	NA	NA	NA	NA	NA	NA	NA	NA	NA	NA	NA	NA	NA	NA	NA	NA	NA	NA	NA	NA	NA	NA	NA	NA	NA	NA	NA	NA	NA	NA	NA	NA	NA	NA	NA	NA	NA	NA	NA	NA	NA	NA	NA	NA	NA	NA	NA	NA	NA	NA	NA	NA	NA	NA	NA	NA	NA	NA	NA	NA	NA	NA	NA	NA	NA	NA	NA	NA	NA	NA	NA	NA	NA	NA	NA	NA	NA	NA	NA	NA	NA	NA	NA	NA	NA	NA	NA	NA	NA	NA	NA	NA	-	G	275468	0.33166	0.998651	0.236652	4.2151e-05	0.0577853	NA	NA	NA	NA	NA	NA	NA	NA	NA	NA	NA	NA	NA	NA	NA	NA	NA	NA	NA	NA	NA	NA	NA	NA	NA	NA	NA	NA	NA	NA	NA	NA	NA	NA	NA	NA	NA	NA	NA	NA	NA	NA	NA	NA	NA	NA	NA	NA	NA	NA	NA	NA	NA	NA	NA	NA	NA	NA	NA	NA	NA	NA	NA	NA	NA	NA	NA	NA	NA	NA	NA	NA	NA	NA	NA	NA	NA	NA	NA
rs13075478:85063080:C:T	3	85063080	t	c	-0.066	0.0162	4.902e-05	----+---------+--	11.6	18.107	16	0.3177	C	T	1825	0.472682	1725.29	1	0.742409	502	918	405	11.6181	8.91644	0.146134	0.192577	0.112152	C	T	1798	0.47477	1708.95	1	0.421824	500	880	418	23.5884	29.9806	0.0262432	0.431405	0.97548	0.0333549	C	T	3348	0.44476	2948	0.954301	0.0206607	894	1654	647	24.3213	10.6849	0.213033	0.0228321	0.09359	C	T	690	0.453696	0.453696	626.1	1	0.0173583	222	311	157	19.0765	16.8719	0.0670152	0.258193	0.0592701	C	T	5536	0.461052	5104.77:1196.43:3908.34	01:01:01	0.026649:0.697177:0.00590044	1645:383:1262	2670:658:2012	1221:270:951	-7.90754	0.0689822	-0.0376282	0.585425	C	T	0.45745	0.45745	0.4894	IMP	0.97992	1751	0.0079578	0.0983429	0.935506	C	T	0.46364	0.46364	0.4894	IMP	0.97672	1111	0.172978	0.0950245	0.068704	C	T	3162	0.454623	0.454623	2875.04:1180.21:1694.83	01:01:01	0.666951:0.459459:1	937:335:602	1580:632:948	645:273:372	46.7671	18.1117	0.142568	0.00981864	0.0552129	C	T	1920	0.440615	0.440615	1691.96:654.188:1037.77	01:01:01	0.578141:0.367264:1	611:222:389	933:345:588	376:154:222	15.0714	14.1506	0.0752671	0.286843	0.0706684	C	T	7631	0.470336	6427	0.896868	0.827136	1921	3419	1504	0.522974	16.2354	0.00198407	0.974303	0.0615938	C	T	275468	0.45816	0.997722	0.0732505	0.19133	0.0560595	C	T	556	0.448988	0.448988	499.275	1	0.058567	184	252	120	8.48388	16.0648	0.0328732	0.597428	0.0622479	C	T	2765	0.405839	0.405839	2244.29	1	0.000533288	1012	1248	505	36.5039	15.8625	0.145076	0.0213766	0.0630418	C	T	9245	0.453454	8384.36:690.525:7693.84	01:01:01	0.193295:0.301042:0.303635	2796:220:2576	4520:354:4166	1929:167:1762	18.3722	0.0673841	0.0834203	0.215721	C	T	0.44084	0.44084	0.4314	IMP	0.99228	2175	-0.137688	0.125921	0.274196	C	T	0.44371	0.44371	0.4314	IMP	0.98631	895	0.0530758	0.0982309	0.588979	C	T	0.46424	0.46424	0.4314	IMP	0.98932	1014	0.231475	0.100028	0.0206628
rs10254754:136810705:T:C	7	136810705	t	c	-0.0667	0.0164	4.902e-05	+-+--+-------+--+	24.8	21.287	16	0.1677	T	C	1825	0.594832	2171.14	1	0.436994	307	863	655	8.80013	8.97888	0.109155	0.327041	0.111372	T	C	1798	0.603389	2173.96	1	0.729866	285	852	661	-55.3127	29.5668	-0.0632726	0.0613772	0.99993	0.0338217	C	T	3348	0.423592	2650	0.993728	0.469384	1215	1574	538	-1.19916	10.786	-0.0103075	0.911476	0.0927128	T	C	690	0.587588	0.412412	810.871	1	0.581337	119	326	245	-40.721	17.6665	-0.130471	0.0211679	0.0566043	T	C	5536	0.605295	6701.82:1577.05:5124.78	01:01:01	0.00309775:0.0377417:0.0259719	909:225:684	2536:591:1945	2091:495:1596	-10.1276	0.0684425	-0.0474415	0.488209	T	C	0.6016	0.3984	0.3396	IMP	0.98406	1751	0.151418	0.0975039	0.120435	T	C	0.61247	0.38753	0.3396	IMP	0.98698	1111	-0.232806	0.0997735	0.0196294	T	C	3162	0.370169	0.370169	2340.95:908:1432.95	01:01:01	0.593127:1:0.46416	1264:499:765	1459:576:883	439:165:274	-15.9609	18.0153	-0.0491784	0.375637	0.0555084	T	C	1920	0.367915	0.367915	1412.79:498.273:914.519	01:01:01	0.694559:0.458499:1	763:304:459	902:336:566	255:81:174	-28.6752	13.7018	-0.15274	0.0363661	0.0729831	T	C	7631	0.369066	5203	0.925698	0.489923	2805	3315	944	-34.0598	15.8501	-0.135575	0.0316444	0.0630911	T	C	275468	0.37029	0.999984	-0.11205	0.056553	0.0587647	T	C	556	0.381948	0.381948	424.726	1	0.786682	217	258	81	-6.99649	15.492	-0.0291519	0.651542	0.0645494	T	C	2765	0.388817	0.388817	2150.16	1	0.475497	1008	1308	449	-11.1589	15.8774	-0.0442649	0.482172	0.0629826	T	C	9245	0.371434	6867.82:563.816:6304.01	01:01:01	0.893627:1:0.889029	3662:285:3377	4308:349:3959	1275:107:1168	5.28439	0.0692837	0.0253665	0.714273	T	C	0.36528	0.36528	0.3628	IMP	0.98596	2175	-0.0396537	0.134626	0.768339	T	C	0.3731	0.3731	0.3628	IMP	0.98988	895	-0.224778	0.0961529	0.0194018	T	C	0.3831	0.3831	0.3628	IMP	0.99073	1014	0.0484296	0.103581	0.640104
rs603877:54548306:G:A	7	54548306	a	g	-0.0681	0.0168	4.904e-05	+----+--------+--	0	9.939	16	0.8698	G	A	1825	0.693502	2531.28	1	0.0759459	183	738	904	-2.81232	8.12559	-0.0425946	0.729263	0.123068	G	A	1798	0.69368	2494.18	1	0.739224	165	770	863	49.9136	27.3863	0.0665504	0.0683682	0.9926	0.0365146	A	G	3348	0.329463	2013	0.973417	0.04019	1582	1341	336	-11.0321	10.0674	-0.108848	0.273158	0.0993305	G	A	690	0.700383	0.299617	966.529	1	0.311363	64	274	352	7.89869	16.2132	0.0300482	0.626133	0.0616781	G	A	5536	0.699447	7744.27:1818.58:5925.69	01:01:01	0.0317257:0.0750799:0.154841	503:131:372	2220:522:1698	2813:658:2155	22.2686	0.0757943	0.127929	0.0914424	G	A	0.70287	0.29713	0.2481	IMP	0.95591	1751	-0.0346539	0.106427	0.744718	G	A	0.70334	0.29666	0.2481	IMP	0.95362	1111	0.00718594	0.10642	0.946164	G	A	3162	0.45444	0.45444	2873.88:1170.78:1703.1	01:01:01	0.315438:0.046218:0.746323	954:363:591	1540:583:957	668:294:374	40.4451	18.0758	0.123785	0.0252521	0.0553226	G	A	1920	0.451534	0.451534	1733.89:683.693:1050.2	01:01:01	0.0724295:0.135163:0.318729	596:209:387	912:339:573	412:173:239	25.9071	14.0868	0.130555	0.0659001	0.0709884	G	A	7631	0.439677	6379	0.948368	0.738502	2271	3553	1413	37.0402	17.5685	0.120007	0.0350019	0.0569201	G	A	275468	0.43349	0.999526	0.00498754	0.9304	0.0571039	G	A	556	0.44874	0.44874	498.999	1	0.668852	173	270	113	5.84786	15.9914	0.0228678	0.714598	0.0625336	G	A	2765	0.401684	0.401684	2221.31	1	0.0318339	956	1292	517	28.0997	15.7197	0.113713	0.0738502	0.0636144	G	A	9245	0.444089	8211.2:665.501:7545.7	01:01:01	0.613167:0.766865:0.524147	2870:223:2647	4540:371:4169	1835:147:1688	1.77238	0.0668548	0.00792175	0.905678	G	A	0.44174	0.44174	0.4254	IMP	0.91851	2175	-0.033042	0.134966	0.806598	G	A	0.46765	0.46765	0.4254	IMP	0.98264	895	0.0621321	0.0960956	0.517912	G	A	0.44981	0.44981	0.4254	IMP	0.98249	1014	0.158741	0.0998482	0.111875
rs9465568:19904911:G:A	6	19904911	a	g	-0.0817	0.0201	4.914e-05	-------------+-+-	0	7.924	16	0.9511	G	A	1825	0.822222	3001.11	1	0.748232	59	528	1238	1.75891	6.95576	0.0363542	0.800368	0.143766	G	A	1798	0.817808	2943.01	1	1	59	535	1204	53.6283	23.5973	0.0963094	0.0230477	0.99779	0.0423777	A	G	3348	0.167971	1187	0.990741	0.173807	2248	951	118	-3.8116	8.57897	-0.0517889	0.656829	0.116564	G	A	690	0.822092	0.177908	1134.49	1	0.595565	23	194	473	24.8174	13.9692	0.127178	0.0756377	0.0715861	G	A	5536	0.8112	8981.61:2132.2:6849.41	01:01:01	0.758568:0.315722:0.841194	200:51:149	1687:386:1301	3649:874:2775	2.99464	0.0839624	0.0211114	0.801476	G	A	0.8208	0.1792	0.18	IMP	0.97516	1751	0.18778	0.124899	0.132722	G	A	0.81	0.19	0.18	IMP	0.9767	1111	0.136402	0.120174	0.25636	G	A	3162	0.799362	0.200638	5055.17:2017.98:3037.19	01:01:01	0.955782:0.574281:0.783207	128:46:82	1013:370:643	2021:824:1197	36.7202	14.9044	0.165301	0.0137508	0.0670943	G	A	1920	0.806591	0.193409	3097.31:1174:1923.31	01:01:01	0.941734:0.0186421:0.083295	3 days, 0:35:37	598:198:400	1250:488:762	7.46244	11.2431	0.0590345	0.506861	0.0889434	A	G	7631	0.196403	2977	0.985847	0.536952	4849	2371	303	-15.6029	13.7068	-0.0830487	0.254982	0.0729565	A	G	275468	0.21567	0.999955	-0.0608121	0.38308	0.0697199	G	A	556	0.809338	0.190662	899.984	1	0.889897	20	169	367	9.19215	12.9786	0.0545711	0.478787	0.0770499	G	A	2765	0.789032	0.210968	4363.35	1	0.148275	119	849	1797	5.17994	13.6041	0.0279889	0.703379	0.0735073	G	A	9245	0.796254	14722.7:1186.99:13535.7	01:01:01	0.441649:0.645841:0.333104	396:27:369	2975:241:2734	5874:473:5401	-0.958973	0.0826877	-0.00655672	0.936798	G	A	0.78529	0.21471	0.2078	IMP	0.98477	2175	0.256159	0.157926	0.104799	G	A	0.79445	0.20555	0.2078	IMP	0.98468	895	-0.0599131	0.121589	0.622188	G	A	0.80319	0.19681	0.2078	IMP	0.98374	1014	0.131078	0.124587	0.292755
rs149422843:45201153:ACAT:A	13	45201153	a	acat	0.2722	0.0671	4.917e-05	++???++-+????++-+	0	4.207	9	0.8973	ACAT	A	1825	0.0413266	150.842	1	0.728165	1695	129	1	-0.720735	3.42174	-0.0615575	0.833173	0.292249	ACAT	A	1798	0.0429797	154.64	1	0.344364	1662	132	4	-40.9418	11.6059	-0.303953	0.00041925	0.87817	0.0861631	NA	NA	NA	NA	NA	NA	NA	NA	NA	NA	NA	NA	NA	NA	NA	NA	NA	NA	NA	NA	NA	NA	NA	NA	NA	NA	NA	NA	NA	NA	NA	NA	NA	NA	NA	NA	NA	NA	NA	NA	NA	NA	NA	NA	NA	ACAT	A	0.04564	0.04564	0.0461	IMP	0.93801	1751	-0.402634	0.23625	0.0883309	ACAT	A	0.04034	0.04034	0.0461	IMP	0.94814	1111	-0.215975	0.243034	0.374186	ACAT	A	3162	0.0103999	0.0103999	65.769:28.488:37.281	01:01:01	01:01:01	3099:1213:1886	2 days, 15:27:36	00:00:00	0.0691573	3.61806	0.00528306	0.98475	0.276391	ACAT	A	1920	0.0128318	0.0128318	49.274:14.213:35.061	01:01:01	01:01:01	1871:707:1164	2 days, 1:14:35	00:00:00	-4.87822	3.18271	-0.481579	0.125343	0.314198	NA	NA	NA	NA	NA	NA	NA	NA	NA	NA	NA	NA	NA	NA	NA	NA	NA	NA	NA	NA	NA	NA	NA	NA	NA	NA	NA	NA	NA	NA	NA	NA	NA	NA	NA	NA	NA	NA	NA	NA	NA	NA	NA	NA	NA	NA	NA	NA	NA	NA	NA	NA	NA	NA	NA	ACAT	A	9245	0.011366	210.158:17.06:193.098	01:01:01	0.63314:1:0.629037	9037:724:8313	208:17:191	00:00:00	-2.32818	0.309809	-0.223463	0.47073	ACAT	A	0.01085	0.01085	0.0119	IMP	0.96236	2175	-0.887312	0.626559	0.156725	ACAT	A	0.01497	0.01497	0.0119	IMP	0.98191	895	0.0846058	0.403796	0.834037	ACAT	A	0.01535	0.01535	0.0119	IMP	0.98895	1014	-0.10092	0.403405	0.802455
22:18114428:.:G	22	18114428	-	g	0.656	0.1616	4.919e-05	??????????+??????	0	0	0	1	NA	NA	NA	NA	NA	NA	NA	NA	NA	NA	NA	NA	NA	NA	NA	NA	NA	NA	NA	NA	NA	NA	NA	NA	NA	NA	NA	NA	NA	NA	NA	NA	NA	NA	NA	NA	NA	NA	NA	NA	NA	NA	NA	NA	NA	NA	NA	NA	NA	NA	NA	NA	NA	NA	NA	NA	NA	NA	NA	NA	NA	NA	NA	NA	NA	NA	NA	NA	NA	NA	NA	NA	NA	NA	NA	NA	NA	NA	NA	NA	NA	NA	NA	NA	NA	NA	NA	NA	NA	NA	NA	NA	NA	NA	NA	NA	NA	NA	NA	NA	NA	NA	NA	NA	NA	NA	NA	NA	NA	NA	NA	NA	NA	NA	NA	NA	NA	NA	NA	NA	NA	NA	NA	NA	NA	NA	NA	NA	NA	NA	NA	NA	NA	NA	NA	NA	NA	NA	NA	NA	NA	NA	NA	NA	NA	-	G	2581	0.02016	0.98458	0.655964	4.3444e-05	0.160447	NA	NA	NA	NA	NA	NA	NA	NA	NA	NA	NA	NA	NA	NA	NA	NA	NA	NA	NA	NA	NA	NA	NA	NA	NA	NA	NA	NA	NA	NA	NA	NA	NA	NA	NA	NA	NA	NA	NA	NA	NA	NA	NA	NA	NA	NA	NA	NA	NA	NA	NA	NA	NA	NA	NA	NA	NA	NA	NA	NA	NA	NA	NA	NA	NA	NA	NA	NA	NA	NA	NA	NA	NA	NA	NA	NA	NA	NA	NA
rs139540148:51155374:A:T	2	51155374	a	t	0.8066	0.1987	4.922e-05	???++????????????	85.8	7.024	1	0.008041	NA	NA	NA	NA	NA	NA	NA	NA	NA	NA	NA	NA	NA	NA	NA	NA	NA	NA	NA	NA	NA	NA	NA	NA	NA	NA	NA	NA	NA	NA	NA	NA	NA	NA	NA	NA	NA	NA	NA	NA	NA	NA	NA	NA	NA	NA	A	T	690	0.0126558	0.0126558	17.465	1	1	673	17	0	6.80835	4.0969	0.405631	0.0965469	0.244087	A	T	5536	0.0114997	127.325:41.51:85.815	01:01:01	01:01:01	5418:1271:4147	118:40:78	00:00:00	13.9254	0.328016	1.49829	4.93017e-06	NA	NA	NA	NA	NA	NA	NA	NA	NA	NA	NA	NA	NA	NA	NA	NA	NA	NA	NA	NA	NA	NA	NA	NA	NA	NA	NA	NA	NA	NA	NA	NA	NA	NA	NA	NA	NA	NA	NA	NA	NA	NA	NA	NA	NA	NA	NA	NA	NA	NA	NA	NA	NA	NA	NA	NA	NA	NA	NA	NA	NA	NA	NA	NA	NA	NA	NA	NA	NA	NA	NA	NA	NA	NA	NA	NA	NA	NA	NA	NA	NA	NA	NA	NA	NA	NA	NA	NA	NA	NA	NA	NA	NA	NA	NA	NA	NA	NA	NA	NA	NA	NA	NA	NA	NA	NA	NA	NA	NA	NA	NA	NA	NA	NA	NA	NA	NA	NA	NA	NA	NA	NA	NA	NA	NA	NA	NA	NA	NA	NA	NA	NA	NA	NA	NA	NA	NA	NA	NA	NA	NA	NA	NA	NA	NA	NA	NA	NA	NA	NA	NA	NA	NA	NA	NA	NA
rs6892832:95055025:A:G	5	95055025	a	g	0.1511	0.0372	4.924e-05	++?++++??????????	0	0.891	5	0.9709	A	G	1825	0.134472	490.823	1	0.0310964	1409	377	39	8.81661	5.79656	0.262398	0.128258	0.172516	A	G	1798	0.132629	479.996	1	0.295077	1368	395	35	63.9284	20.2661	0.155651	0.00160804	0.93626	0.0493435	NA	NA	NA	NA	NA	NA	NA	NA	NA	NA	NA	NA	NA	NA	NA	A	G	690	0.105334	0.105334	145.361	1	1	552	131	7	19.8122	11.3443	0.15395	0.0807329	0.08815	A	G	5536	0.121971	1350.47:339.804:1010.66	01:01:01	0.000513148:0.147936:0.00144922	4421:1023:3398	1023:264:759	92:24:68	12.3428	0.106531	0.140077	0.188545	A	G	0.11917	0.11917	0.1422	IMP	0.87753	1751	0.126871	0.15798	0.421927	A	G	0.11125	0.11125	0.1422	IMP	0.87487	1111	0.0401538	0.165417	0.808205	NA	NA	NA	NA	NA	NA	NA	NA	NA	NA	NA	NA	NA	NA	NA	NA	NA	NA	NA	NA	NA	NA	NA	NA	NA	NA	NA	NA	NA	NA	NA	NA	NA	NA	NA	NA	NA	NA	NA	NA	NA	NA	NA	NA	NA	NA	NA	NA	NA	NA	NA	NA	NA	NA	NA	NA	NA	NA	NA	NA	NA	NA	NA	NA	NA	NA	NA	NA	NA	NA	NA	NA	NA	NA	NA	NA	NA	NA	NA	NA	NA	NA	NA	NA	NA	NA	NA	NA	NA	NA	NA	NA	NA	NA	NA	NA	NA	NA	NA	NA	NA	NA	NA	NA	NA	NA	NA	NA	NA	NA	NA	NA	NA	NA	NA	NA	NA	NA	NA	NA	NA	NA	NA	NA	NA	NA	NA	NA	NA	NA	NA	NA	NA	NA
rs3018902:95078190:A:G	8	95078190	a	g	-0.0761	0.0187	4.927e-05	------------+--+-	0	9.402	16	0.8959	A	G	1825	0.495116	1807.17	1	0.134174	449	945	431	-5.23995	8.89655	-0.0662039	0.55587	0.112403	A	G	1798	0.4785	1724.44	1	0.000948921	515	828	455	-72.5928	29.314	-0.0844782	0.0132718	0.93657	0.0341134	A	G	3348	0.493903	3216	0.987455	0.0948982	896	1604	806	-3.04403	10.7749	-0.0262194	0.777551	0.0928083	A	G	690	0.457045	0.457045	630.722	1	0.318792	209	329	152	-1.96877	16.5292	-0.00720594	0.905189	0.060499	A	G	5536	0.487444	5396.98:1222.9:4174.08	01:01:01	0.33292:0.0962125:0.829452	1436:358:1078	2803:683:2120	1297:270:1027	-25.8815	0.0680596	-0.119886	0.0781567	A	G	0.51146	0.48854	0.4569	GEN	0.99898	1751	-0.113231	0.0974763	0.245388	A	G	0.4779	0.4779	0.4569	GEN	0.99821	1111	-0.118763	0.09698	0.22072	A	G	3162	0.165531	0.165531	1046.82:392.868:653.953	01:01:01	0.0442573:0.148326:0.153422	2259:901:1358	809:304:505	3 days, 22:35:59	-18.2285	13.3787	-0.101841	0.17304	0.0747457	A	G	1920	0.16	0.16	614.399:217.32:397.079	01:01:01	0.37295:0.449598:0.511356	1389:532:857	482:172:310	2 days, 1:17:32	-15.897	10.0781	-0.156517	0.114706	0.0992251	A	G	7631	0.168756	2434	0.943651	0.866709	4970	2028	203	-12.0848	12.2721	-0.0802418	0.324754	0.0814856	A	G	275468	0.17536	0.999818	-0.0130852	0.86338	0.0760446	A	G	556	0.16984	0.16984	188.862	1	0.114999	398	139	19	-18.1385	12.0813	-0.124272	0.133261	0.0827725	A	G	2765	0.185622	0.185622	1026.49	1	0.949489	1842	829	94	7.31683	12.1894	0.0492445	0.548332	0.0820385	A	G	9245	0.167454	3096.23:231:2865.23	01:01:01	0.117232:0.485205:0.163489	6387:525:5862	2620:201:2419	238:15:223	-16.7894	0.0896588	-0.134964	0.132244	A	G	0.16714	0.16714	0.1948	GEN	0.99976	2175	-0.3385	0.16149	0.0360727	A	G	0.17028	0.17028	0.1948	GEN	0.99976	895	0.0183703	0.128425	0.886256	A	G	0.17987	0.17987	0.1948	GEN	0.99928	1014	-0.0675754	0.127319	0.595588
4:154300441:.:CAA	4	154300441	-	caa	-0.2971	0.0732	4.94e-05	??????????-??????	0	0	0	1	NA	NA	NA	NA	NA	NA	NA	NA	NA	NA	NA	NA	NA	NA	NA	NA	NA	NA	NA	NA	NA	NA	NA	NA	NA	NA	NA	NA	NA	NA	NA	NA	NA	NA	NA	NA	NA	NA	NA	NA	NA	NA	NA	NA	NA	NA	NA	NA	NA	NA	NA	NA	NA	NA	NA	NA	NA	NA	NA	NA	NA	NA	NA	NA	NA	NA	NA	NA	NA	NA	NA	NA	NA	NA	NA	NA	NA	NA	NA	NA	NA	NA	NA	NA	NA	NA	NA	NA	NA	NA	NA	NA	NA	NA	NA	NA	NA	NA	NA	NA	NA	NA	NA	NA	NA	NA	NA	NA	NA	NA	NA	NA	NA	NA	NA	NA	NA	NA	NA	NA	NA	NA	NA	NA	NA	NA	NA	NA	NA	NA	NA	NA	NA	NA	NA	NA	NA	NA	NA	NA	NA	NA	NA	NA	NA	-	CAA	275468	0.22669	0.948721	-0.297059	3.9514e-05	0.0722719	NA	NA	NA	NA	NA	NA	NA	NA	NA	NA	NA	NA	NA	NA	NA	NA	NA	NA	NA	NA	NA	NA	NA	NA	NA	NA	NA	NA	NA	NA	NA	NA	NA	NA	NA	NA	NA	NA	NA	NA	NA	NA	NA	NA	NA	NA	NA	NA	NA	NA	NA	NA	NA	NA	NA	NA	NA	NA	NA	NA	NA	NA	NA	NA	NA	NA	NA	NA	NA	NA	NA	NA	NA	NA	NA	NA	NA	NA	NA
rs72691269:2233272:C:T	9	2233272	t	c	2.1542	0.5308	4.94e-05	??????????+??????	0	0	0	1	NA	NA	NA	NA	NA	NA	NA	NA	NA	NA	NA	NA	NA	NA	NA	NA	NA	NA	NA	NA	NA	NA	NA	NA	NA	NA	NA	NA	NA	NA	NA	NA	NA	NA	NA	NA	NA	NA	NA	NA	NA	NA	NA	NA	NA	NA	NA	NA	NA	NA	NA	NA	NA	NA	NA	NA	NA	NA	NA	NA	NA	NA	NA	NA	NA	NA	NA	NA	NA	NA	NA	NA	NA	NA	NA	NA	NA	NA	NA	NA	NA	NA	NA	NA	NA	NA	NA	NA	NA	NA	NA	NA	NA	NA	NA	NA	NA	NA	NA	NA	NA	NA	NA	NA	NA	NA	NA	NA	NA	NA	NA	NA	NA	NA	NA	NA	NA	NA	NA	NA	NA	NA	NA	NA	NA	NA	NA	NA	NA	NA	NA	NA	NA	NA	NA	NA	NA	NA	NA	NA	NA	NA	NA	NA	NA	C	T	275468	0.01102	0.996186	-2.15417	2.7289e-05	0.51351	NA	NA	NA	NA	NA	NA	NA	NA	NA	NA	NA	NA	NA	NA	NA	NA	NA	NA	NA	NA	NA	NA	NA	NA	NA	NA	NA	NA	NA	NA	NA	NA	NA	NA	NA	NA	NA	NA	NA	NA	NA	NA	NA	NA	NA	NA	NA	NA	NA	NA	NA	NA	NA	NA	NA	NA	NA	NA	NA	NA	NA	NA	NA	NA	NA	NA	NA	NA	NA	NA	NA	NA	NA	NA	NA	NA	NA	NA	NA
rs10782878:102705677:T:C	1	102705677	t	c	-0.0827	0.0204	4.942e-05	--??-----?-??--+-	10.2	12.246	11	0.3455	T	C	1825	0.291442	1063.76	1	0.0102729	946	704	175	-5.73811	8.26831	-0.0839336	0.487689	0.120944	T	C	1798	0.29006	1045.14	1	0.328254	920	720	158	-48.4052	27.0227	-0.0662878	0.0732488	0.96019	0.0370059	NA	NA	NA	NA	NA	NA	NA	NA	NA	NA	NA	NA	NA	NA	NA	NA	NA	NA	NA	NA	NA	NA	NA	NA	NA	NA	NA	NA	NA	NA	NA	T	C	5536	0.284096	3145.51:726.479:2419.03	01:01:01	0.00106537:0.108726:0.00485952	2925:706:2219	2130:496:1634	481:109:372	-23.8826	0.0751586	-0.134909	0.0726552	T	C	0.2818	0.2818	0.2769	GEN	0.99541	1751	-0.0929772	0.103278	0.367979	T	C	0.28681	0.28681	0.2769	GEN	0.99411	1111	-0.180668	0.108112	0.0946993	T	C	3162	0.394194	0.394194	2492.88:950.848:1542.03	01:01:01	0.0304864:0.547478:0.022528	1197:479:718	1449:575:874	516:186:330	-27.0458	18.2259	-0.081418	0.13783	0.054867	T	C	1920	0.397099	0.397099	1524.86:556.703:968.157	01:01:01	0.667448:1:0.548762	697:274:423	928:341:587	295:106:189	-16.2149	13.7487	-0.0857806	0.23825	0.0727341	NA	NA	NA	NA	NA	NA	NA	NA	NA	NA	NA	NA	NA	NA	NA	T	C	275468	0.4304	0.999825	-0.0325232	0.56382	0.0563487	NA	NA	NA	NA	NA	NA	NA	NA	NA	NA	NA	NA	NA	NA	NA	NA	NA	NA	NA	NA	NA	NA	NA	NA	NA	NA	NA	NA	NA	NA	NA	NA	T	C	9245	0.398905	7375.76:548.996:6826.76	01:01:01	0.712356:0.813652:0.66809	3350:292:3058	4416:349:4067	1479:100:1379	-21.3353	0.0685965	-0.100392	0.143324	T	C	0.38813	0.38813	0.4066	IMP	0.9664	2175	-0.382076	0.129037	0.00306648	T	C	0.37421	0.37421	0.4066	GEN	0.99888	895	0.115482	0.0988719	0.242806	T	C	0.37841	0.37841	0.4066	GEN	0.9978	1014	-0.175533	0.100888	0.0818807
rs10234092:39204481:C:T	7	39204481	t	c	-0.0665	0.0164	4.943e-05	+----++----+--+--	23.1	20.809	16	0.186	C	T	1825	0.369354	1348.14	1	0.268581	740	827	258	-3.34915	8.83767	-0.0428805	0.704715	0.113152	C	T	1798	0.410116	1473.38	1	0.807345	630	864	304	72.489	29.8255	0.0814888	0.0150805	0.99331	0.0335284	C	T	3348	0.387386	2570	0.989845	0.797868	1246	1566	502	15.4624	10.7645	0.133442	0.15088	0.092898	C	T	690	0.400243	0.400243	552.336	1	0.0785445	269	306	115	5.40684	16.847	0.0190502	0.748257	0.0593577	C	T	5536	0.392255	4343.05:1068.68:3274.37	01:01:01	0.516437:0.731692:0.581457	2062:464:1598	2614:627:1987	860:220:640	35.336	0.0684922	0.165768	0.0155102	C	T	0.39169	0.39169	0.3896	IMP	0.98867	1751	-0.114276	0.0988582	0.247701	C	T	0.36906	0.36906	0.3896	IMP	0.98919	1111	-0.0472433	0.0975324	0.628113	C	T	3162	0.390261	0.390261	2468.01:990.001:1478.01	01:01:01	0.910785:0.812778:0.700141	1177:445:732	1502:600:902	483:195:288	25.3887	18.1358	0.0771915	0.161536	0.0551396	C	T	1920	0.392707	0.392707	1507.99:606.995:901	01:01:01	0.472888:0.194553:1	700:233:467	932:369:563	288:119:169	40.4678	13.9331	0.208456	0.0036791	0.0717715	C	T	7631	0.398124	5803	0.953348	0.0915827	2664	3419	1192	10.6023	16.7348	0.0378585	0.526373	0.0597557	C	T	275468	0.43408	0.999592	0.0657877	0.24349	0.0564068	C	T	556	0.375645	0.375645	417.717	1	0.856851	216	263	77	-20.5201	15.1238	-0.089713	0.174843	0.0661209	C	T	2765	0.36457	0.36457	2016.07	1	0.684336	1092	1283	390	13.0258	15.1897	0.0564553	0.391147	0.0658341	C	T	9245	0.393085	7268.14:617.983:6650.16	01:01:01	0.0738657:0.496768:0.0964491	3364:247:3117	4494:370:4124	1387:124:1263	33.9551	0.0695299	0.164152	0.0182312	C	T	0.3921	0.3921	0.3917	IMP	0.98473	2175	-0.0363848	0.133378	0.785011	C	T	0.3858	0.3858	0.3917	IMP	0.9929	895	0.0845947	0.0958617	0.377524	C	T	0.38877	0.38877	0.3917	IMP	0.98811	1014	0.128549	0.102238	0.208625
rs6035738:20924003:T:G	20	20924003	t	g	0.0679	0.0167	4.958e-05	-+++++++++++++++-	0	12.541	16	0.706	T	G	1825	0.307428	1122.11	1	0.147199	908	740	177	-0.621344	8.08169	-0.00951321	0.938717	0.123736	T	G	1798	0.319447	1138.87	1	1	839	779	180	3.86153	27.9135	0.00495598	0.889972	0.99984	0.035825	T	G	3348	0.362834	2322	0.972222	0.969532	1346	1496	413	11.0607	10.2841	0.104579	0.282147	0.0972375	T	G	690	0.339166	0.339166	468.049	1	0.492796	312	298	80	32.6412	17.0303	0.112544	0.0552818	0.0587189	T	G	5536	0.335496	3714.62:895.799:2818.82	01:01:01	3.06502e-08:0.00717736:1.52333e-06	2630:611:2019	2239:536:1703	667:164:503	8.89868	0.0731368	0.0475991	0.515162	T	G	0.31788	0.31788	0.2413	IMP	0.92566	1751	0.0306156	0.105088	0.770798	T	G	0.31236	0.31236	0.2413	IMP	0.92126	1111	0.174645	0.108883	0.108722	T	G	3162	0.621653	0.378347	3931.34:1579.34:2351.99	01:01:01	0.879535:0.17552:0.413496	445:150:295	1489:595:894	1228:495:733	42.9724	17.7525	0.136355	0.0154933	0.0563301	T	G	1920	0.627519	0.372481	2409.67:944.519:1465.15	01:01:01	1:0.619723:0.760666	262:81:181	895:332:563	763:308:455	34.8653	13.6478	0.187182	0.0106299	0.0732719	G	T	7631	0.382782	5711	0.97995	0.524219	2844	3557	1077	-8.88694	17.6309	-0.0285894	0.614222	0.0567186	G	T	275468	0.39213	0.999926	-0.0888312	0.11957	0.0570682	T	G	556	0.634802	0.365198	705.9	1	0.100698	83	240	233	21.6615	16.3923	0.0806135	0.186354	0.0610043	T	G	2765	0.640053	0.359947	3539.49	1	0.178118	344	1217	1204	5.09635	15.9139	0.0201236	0.748782	0.0628381	T	G	9245	0.626343	11581.1:939.584:10641.5	01:01:01	0.656543:0.476854:0.798845	1296:104:1192	4304:335:3969	3645:302:3343	17.6604	0.0695212	0.0853568	0.21953	T	G	0.61466	0.38534	0.3907	IMP	0.95919	2175	0.0869786	0.131017	0.506773	T	G	0.61022	0.38978	0.3907	IMP	0.95533	895	0.181729	0.0985309	0.0651283	T	G	0.61177	0.38823	0.3907	IMP	0.9575	1014	-0.026616	0.103384	0.796833
rs12524364:169327700:G:A	6	169327700	a	g	-0.2237	0.0551	4.959e-05	--?----??????????	0	2.26	5	0.8121	G	A	1825	0.05322	194.253	1	0.468183	1645	174	6	2.18708	3.98643	0.137625	0.583258	0.250851	G	A	1798	0.0526894	191.47	1	0.622933	1618	177	3	41.3473	13.3177	0.233124	0.00190483	0.95288	0.075088	NA	NA	NA	NA	NA	NA	NA	NA	NA	NA	NA	NA	NA	NA	NA	G	A	690	0.0485312	0.0485312	66.973	1	1	628	61	1	16.5817	7.59566	0.287408	0.0290318	0.131654	G	A	5536	0.052995	586.761:120.139:466.622	01:01:01	0.393652:0.51058:0.160406	4999:1199:3800	520:111:409	17:01:16	1.34596	0.160668	0.0347446	0.828792	G	A	0.05227	0.05227	0.0424	IMP	0.96444	1751	0.229423	0.217771	0.292111	G	A	0.05211	0.05211	0.0424	IMP	0.9544	1111	0.378936	0.212623	0.0747162	NA	NA	NA	NA	NA	NA	NA	NA	NA	NA	NA	NA	NA	NA	NA	NA	NA	NA	NA	NA	NA	NA	NA	NA	NA	NA	NA	NA	NA	NA	NA	NA	NA	NA	NA	NA	NA	NA	NA	NA	NA	NA	NA	NA	NA	NA	NA	NA	NA	NA	NA	NA	NA	NA	NA	NA	NA	NA	NA	NA	NA	NA	NA	NA	NA	NA	NA	NA	NA	NA	NA	NA	NA	NA	NA	NA	NA	NA	NA	NA	NA	NA	NA	NA	NA	NA	NA	NA	NA	NA	NA	NA	NA	NA	NA	NA	NA	NA	NA	NA	NA	NA	NA	NA	NA	NA	NA	NA	NA	NA	NA	NA	NA	NA	NA	NA	NA	NA	NA	NA	NA	NA	NA	NA	NA	NA	NA	NA	NA	NA	NA	NA	NA	NA
4:93290094:.:GAA	4	93290094	-	gaa	-0.2562	0.0631	4.963e-05	??????????-??????	0	0	0	1	NA	NA	NA	NA	NA	NA	NA	NA	NA	NA	NA	NA	NA	NA	NA	NA	NA	NA	NA	NA	NA	NA	NA	NA	NA	NA	NA	NA	NA	NA	NA	NA	NA	NA	NA	NA	NA	NA	NA	NA	NA	NA	NA	NA	NA	NA	NA	NA	NA	NA	NA	NA	NA	NA	NA	NA	NA	NA	NA	NA	NA	NA	NA	NA	NA	NA	NA	NA	NA	NA	NA	NA	NA	NA	NA	NA	NA	NA	NA	NA	NA	NA	NA	NA	NA	NA	NA	NA	NA	NA	NA	NA	NA	NA	NA	NA	NA	NA	NA	NA	NA	NA	NA	NA	NA	NA	NA	NA	NA	NA	NA	NA	NA	NA	NA	NA	NA	NA	NA	NA	NA	NA	NA	NA	NA	NA	NA	NA	NA	NA	NA	NA	NA	NA	NA	NA	NA	NA	NA	NA	NA	NA	NA	NA	NA	-	GAA	275468	0.35194	0.96209	-0.256183	3.9703e-05	0.0623438	NA	NA	NA	NA	NA	NA	NA	NA	NA	NA	NA	NA	NA	NA	NA	NA	NA	NA	NA	NA	NA	NA	NA	NA	NA	NA	NA	NA	NA	NA	NA	NA	NA	NA	NA	NA	NA	NA	NA	NA	NA	NA	NA	NA	NA	NA	NA	NA	NA	NA	NA	NA	NA	NA	NA	NA	NA	NA	NA	NA	NA	NA	NA	NA	NA	NA	NA	NA	NA	NA	NA	NA	NA	NA	NA	NA	NA	NA	NA
1:160965537:A:TGA	1	160965537	t	tca	0.0748	0.0184	4.966e-05	++++++---+?++++-+	19.8	18.701	15	0.2276	TCA	T	1825	0.780609	2849.22	1	0.323747	88	592	1145	-9.56485	7.28495	-0.180229	0.189196	0.137269	TCA	T	1798	0.780413	2810.31	1	0.277924	83	571	1144	-58.7654	23.357	-0.107718	0.0118708	0.9097	0.0428137	T	TCA	3348	0.265686	1546	0.920848	0.0274199	1754	1112	217	17.7576	9.08562	0.215117	0.050645	0.110064	TCA	T	690	0.739584	0.260416	1020.63	1	0.91913	42	260	388	-40.5946	15.6315	-0.166137	0.0094049	0.0639734	TCA	T	5536	0.776941	8602.29:1996.5:6605.79	01:01:01	0.521726:0.0227268:0.544845	260:83:177	1842:432:1410	3434:796:2638	-24.9734	0.0829194	-0.171707	0.0383799	TCA	T	0.7588	0.2412	0.1664	IMP	0.89587	1751	-0.0490545	0.115619	0.671365	TCA	T	0.76773	0.23227	0.1664	IMP	0.89237	1111	0.162036	0.122989	0.187675	TCA	T	3162	0.487003	0.487003	3079.81:1215.78:1864.03	01:01:01	0.943289:0.909639:0.855227	818:319:499	1583:618:965	761:303:458	1.50055	18.1135	0.00457346	0.933978	0.0552074	TCA	T	1920	0.492113	0.492113	1889.71:712.229:1177.48	01:01:01	0.615557:0.602553:0.817362	483:178:305	972:368:604	465:175:290	5.44634	13.7936	0.0286251	0.692958	0.0724974	TCA	T	7631	0.492618	7121	0.946272	0.572084	1843	3635	1743	-15.2886	17.9362	-0.0475233	0.393999	0.0557532	NA	NA	NA	NA	NA	NA	NA	NA	TCA	T	556	0.491719	0.491719	546.791	1	0.269915	136	292	128	-19.1615	15.7585	-0.0771612	0.224005	0.0634578	TCA	T	2765	0.413851	0.413851	2288.6	1	0.668644	920	1340	505	-30.7036	16.2775	-0.115881	0.0592606	0.0614345	TCA	T	9245	0.485706	8980.7:707.518:8273.18	01:01:01	0.818939:0.121925:0.474009	2423:191:2232	4609:392:4217	2213:158:2055	-23.6641	0.0686875	-0.111647	0.104071	TCA	T	0.47142	0.47142	0.4722	IMP	0.95943	2175	-0.0533421	0.131324	0.684606	TCA	T	0.50135	0.49865	0.4722	IMP	0.96	895	0.127147	0.100161	0.204289	TCA	T	0.47847	0.47847	0.4722	IMP	0.96834	1014	-0.0863303	0.0975134	0.375986
rs115280843:58143228:C:T	6	58143228	t	c	-0.5389	0.1328	4.97e-05	?????--??????????	0	0.02	1	0.8879	NA	NA	NA	NA	NA	NA	NA	NA	NA	NA	NA	NA	NA	NA	NA	NA	NA	NA	NA	NA	NA	NA	NA	NA	NA	NA	NA	NA	NA	NA	NA	NA	NA	NA	NA	NA	NA	NA	NA	NA	NA	NA	NA	NA	NA	NA	NA	NA	NA	NA	NA	NA	NA	NA	NA	NA	NA	NA	NA	NA	NA	NA	NA	NA	NA	NA	NA	NA	NA	NA	NA	NA	NA	NA	NA	NA	C	T	0.10207	0.10207	0.1051	IMP	0.82962	1751	0.555919	0.175144	0.00150319	C	T	0.08264	0.08264	0.1051	IMP	0.81334	1111	0.518294	0.194953	0.00784768	NA	NA	NA	NA	NA	NA	NA	NA	NA	NA	NA	NA	NA	NA	NA	NA	NA	NA	NA	NA	NA	NA	NA	NA	NA	NA	NA	NA	NA	NA	NA	NA	NA	NA	NA	NA	NA	NA	NA	NA	NA	NA	NA	NA	NA	NA	NA	NA	NA	NA	NA	NA	NA	NA	NA	NA	NA	NA	NA	NA	NA	NA	NA	NA	NA	NA	NA	NA	NA	NA	NA	NA	NA	NA	NA	NA	NA	NA	NA	NA	NA	NA	NA	NA	NA	NA	NA	NA	NA	NA	NA	NA	NA	NA	NA	NA	NA	NA	NA	NA	NA	NA	NA	NA	NA	NA	NA	NA	NA	NA	NA	NA	NA	NA	NA	NA	NA	NA	NA	NA	NA	NA	NA	NA	NA	NA	NA	NA	NA	NA	NA	NA	NA	NA
rs112973767:130847844:C:T	7	130847844	t	c	-0.7911	0.195	4.976e-05	-???---??????????	41.4	5.117	3	0.1635	C	T	1825	0.0140038	51.114	1	0.212277	1784	40	1	5.73307	2.02835	1.39348	0.00470641	0.493012	NA	NA	NA	NA	NA	NA	NA	NA	NA	NA	NA	NA	NA	NA	NA	NA	NA	NA	NA	NA	NA	NA	NA	NA	NA	NA	NA	NA	NA	NA	NA	NA	NA	NA	NA	NA	NA	NA	NA	NA	NA	NA	NA	NA	NA	NA	NA	C	T	5536	0.0145476	161.071:44.857:116.214	01:01:01	0.578752:1:0.453839	5399:1274:4125	136:37:99	01:00:01	4.57978	0.293248	0.393836	0.179268	C	T	0.01634	0.01634	0.0106	IMP	0.87417	1751	1.32139	0.409323	0.00124554	C	T	0.0134	0.0134	0.0106	IMP	0.88515	1111	0.599773	0.455739	0.188159	NA	NA	NA	NA	NA	NA	NA	NA	NA	NA	NA	NA	NA	NA	NA	NA	NA	NA	NA	NA	NA	NA	NA	NA	NA	NA	NA	NA	NA	NA	NA	NA	NA	NA	NA	NA	NA	NA	NA	NA	NA	NA	NA	NA	NA	NA	NA	NA	NA	NA	NA	NA	NA	NA	NA	NA	NA	NA	NA	NA	NA	NA	NA	NA	NA	NA	NA	NA	NA	NA	NA	NA	NA	NA	NA	NA	NA	NA	NA	NA	NA	NA	NA	NA	NA	NA	NA	NA	NA	NA	NA	NA	NA	NA	NA	NA	NA	NA	NA	NA	NA	NA	NA	NA	NA	NA	NA	NA	NA	NA	NA	NA	NA	NA	NA	NA	NA	NA	NA	NA	NA	NA	NA	NA	NA	NA	NA	NA	NA	NA	NA	NA	NA	NA
rs7720639:129853366:T:C	5	129853366	t	c	-0.0936	0.0231	4.978e-05	----------------+	0	9.797	16	0.877	T	C	1825	0.122615	447.546	1	0.742745	1405	395	25	-9.46731	6.07001	-0.25695	0.118834	0.164744	T	C	1798	0.122319	441.048	1	0.742399	1382	391	25	-43.5562	19.8103	-0.110986	0.0279015	0.99973	0.0504788	T	C	3348	0.131144	896	0.98865	0.180756	2465	794	51	-12.3092	7.43648	-0.222586	0.0978733	0.134472	T	C	690	0.106299	0.106299	146.692	1	0.527981	561	121	8	-8.10888	10.8519	-0.0688567	0.454926	0.0921498	T	C	5536	0.122804	1359.68:292.136:1067.55	01:01:01	0.528512:0.668192:0.36081	4269:1043:3226	1191:251:940	3 days, 4:17:59	-23.5476	0.1022	-0.245952	0.016103	T	C	0.11297	0.11297	0.1006	IMP	0.97588	1751	-0.111979	0.148645	0.451252	T	C	0.11002	0.11002	0.1006	IMP	0.97144	1111	-0.0875424	0.153371	0.568142	T	C	3162	0.16909	0.16909	1069.32:416.094:653.229	01:01:01	0.657933:0.417026:1	2186:862:1324	882:339:543	3 days, 22:39:55	-4.51379	13.7577	-0.0238479	0.742842	0.0726866	T	C	1920	0.167369	0.167369	642.696:241.179:401.517	01:01:01	0.220102:0.89343:0.0795479	1337:500:837	521:202:319	2 days, 14:19:43	-5.43868	10.6936	-0.0475606	0.611038	0.0935139	T	C	7631	0.164887	2443	0.974053	1	5190	2043	200	-1.91711	12.0529	-0.0131967	0.873623	0.0829676	T	C	275468	0.18573	0.999723	-0.115411	0.11309	0.0728394	T	C	556	0.145851	0.145851	162.186	1	0.859428	413	132	11	-20.7448	11.2985	-0.162505	0.0663485	0.0885073	T	C	2765	0.131314	0.131314	726.168	1	0.281452	2088	622	55	-8.20246	11.3285	-0.063915	0.46903	0.0882729	T	C	9245	0.170514	3152.8:238.196:2914.6	01:01:01	0.124454:0.683108:0.0804942	6366:519:5847	2586:205:2381	293:17:276	-2.05803	0.0905141	-0.016861	0.852225	T	C	0.17481	0.17481	0.17	IMP	0.9832	2175	-0.253807	0.172488	0.141172	T	C	0.16401	0.16401	0.17	IMP	0.98335	895	-0.117309	0.128623	0.361751	T	C	0.15897	0.15897	0.17	IMP	0.98012	1014	0.060014	0.138199	0.6641
rs73332322:90612214:G:A	14	90612214	a	g	0.3451	0.0851	4.98e-05	?+???+???????????	0	0.663	1	0.4156	NA	NA	NA	NA	NA	NA	NA	NA	NA	NA	NA	NA	NA	NA	NA	G	A	1798	0.0376954	136.316	1	1	1672	124	2	-45.8404	11.1613	-0.367974	4.007e-05	0.92357	0.0895953	NA	NA	NA	NA	NA	NA	NA	NA	NA	NA	NA	NA	NA	NA	NA	NA	NA	NA	NA	NA	NA	NA	NA	NA	NA	NA	NA	NA	NA	NA	NA	NA	NA	NA	NA	NA	NA	NA	NA	NA	NA	NA	NA	NA	NA	G	A	0.04361	0.04361	0.0484	IMP	0.81482	1751	-0.135615	0.268068	0.612928	NA	NA	NA	NA	NA	NA	NA	NA	NA	NA	NA	NA	NA	NA	NA	NA	NA	NA	NA	NA	NA	NA	NA	NA	NA	NA	NA	NA	NA	NA	NA	NA	NA	NA	NA	NA	NA	NA	NA	NA	NA	NA	NA	NA	NA	NA	NA	NA	NA	NA	NA	NA	NA	NA	NA	NA	NA	NA	NA	NA	NA	NA	NA	NA	NA	NA	NA	NA	NA	NA	NA	NA	NA	NA	NA	NA	NA	NA	NA	NA	NA	NA	NA	NA	NA	NA	NA	NA	NA	NA	NA	NA	NA	NA	NA	NA	NA	NA	NA	NA	NA	NA	NA	NA	NA	NA	NA	NA	NA	NA	NA	NA	NA	NA	NA	NA	NA	NA	NA	NA	NA	NA	NA	NA	NA	NA	NA	NA	NA	NA	NA	NA	NA	NA	NA	NA	NA	NA	NA	NA	NA	NA	NA	NA	NA
rs4052759:19904696:G:A	6	19904696	a	g	-0.0817	0.0201	4.981e-05	-------------+-+-	0	7.917	16	0.9513	G	A	1825	0.822244	3001.19	1	0.747598	59	527	1239	1.74098	6.95502	0.0359912	0.80234	0.143781	G	A	1798	0.817855	2943.19	1	1	59	535	1204	53.7456	23.5851	0.0966198	0.0226795	0.99729	0.0423997	A	G	3348	0.167661	1184	0.989845	0.155142	2248	948	118	-3.63216	8.57311	-0.0494184	0.671807	0.116644	G	A	690	0.822138	0.177862	1134.55	1	0.595565	23	194	473	24.8404	13.9616	0.127435	0.0752081	0.071625	G	A	5536	0.811236	8982.01:2132.24:6849.76	01:01:01	0.758568:0.315722:0.841194	200:51:149	1687:386:1301	3649:874:2775	2.97509	0.0840054	0.020995	0.802646	G	A	0.82082	0.17918	0.1793	IMP	0.97497	1751	0.187655	0.124915	0.133031	G	A	0.81045	0.18955	0.1793	IMP	0.97659	1111	0.133362	0.120216	0.267277	G	A	3162	0.799362	0.200638	5055.16:2017.98:3037.19	01:01:01	0.955782:0.574281:0.783207	128:46:82	1013:370:643	2021:824:1197	36.7162	14.9043	0.165285	0.0137604	0.0670947	G	A	1920	0.806588	0.193412	3097.3:1174:1923.3	01:01:01	0.941734:0.0186421:0.083295	3 days, 0:35:37	598:198:400	1250:488:762	7.46761	11.243	0.0590764	0.506563	0.0889442	A	G	7631	0.196403	2977	0.985847	0.536952	4849	2371	303	-15.6029	13.7068	-0.0830487	0.254982	0.0729565	A	G	275468	0.21567	0.999956	-0.0608121	0.38308	0.0697199	G	A	556	0.809163	0.190837	899.789	1	0.889897	20	169	367	9.28282	12.9762	0.0551294	0.47438	0.0770642	G	A	2765	0.789039	0.210961	4363.39	1	0.148275	119	849	1797	5.18522	13.6036	0.0280194	0.703081	0.07351	G	A	9245	0.796239	14722.5:1186.99:13535.5	01:01:01	0.441649:0.645841:0.333104	396:27:369	2975:241:2734	5874:473:5401	-0.954094	0.0826877	-0.00652333	0.937119	G	A	0.7853	0.2147	0.2078	IMP	0.98473	2175	0.256151	0.157929	0.104818	G	A	0.79445	0.20555	0.2078	IMP	0.98467	895	-0.0599212	0.12159	0.622143	G	A	0.8032	0.1968	0.2078	IMP	0.98372	1014	0.131115	0.12459	0.292628
rs7749216:19905024:A:G	6	19905024	a	g	0.0816	0.0201	4.981e-05	+++++++++++++-+-+	0	7.936	16	0.9508	A	G	1825	0.822206	3001.05	1	0.748232	59	528	1238	1.77383	6.95639	0.0366559	0.798728	0.143753	A	G	1798	0.817769	2942.86	1	1	59	535	1204	53.4666	23.6087	0.0959268	0.0235309	0.99826	0.0423573	G	A	3348	0.167971	1187	0.990741	0.173807	2248	951	118	-3.8116	8.57897	-0.0517889	0.656829	0.116564	A	G	690	0.822097	0.177903	1134.49	1	0.595565	23	194	473	24.7706	13.9734	0.126861	0.07628	0.0715645	A	G	5536	0.811198	8981.58:2132.19:6849.39	01:01:01	0.758568:0.315722:0.841194	200:51:149	1687:386:1301	3649:874:2775	2.97493	0.083937	0.0209595	0.802815	A	G	0.82055	0.17945	0.18	IMP	0.97552	1751	0.189726	0.124794	0.128432	A	G	0.81	0.19	0.18	IMP	0.9767	1111	0.136402	0.120174	0.25636	A	G	3162	0.799364	0.200636	5055.18:2017.99:3037.19	01:01:01	0.955782:0.574281:0.783207	128:46:82	1013:370:643	2021:824:1197	36.7259	14.9045	0.165325	0.0137364	0.0670938	A	G	1920	0.806593	0.193407	3097.32:1174:1923.32	01:01:01	0.941734:0.0186421:0.083295	3 days, 0:35:37	598:198:400	1250:488:762	7.45987	11.2431	0.0590143	0.507007	0.0889434	G	A	7631	0.196375	2977	0.985978	0.536917	4850	2371	303	-15.5987	13.7069	-0.0830248	0.255113	0.072956	G	A	275468	0.21567	0.999947	-0.0608121	0.38311	0.0697243	A	G	556	0.809557	0.190443	900.227	1	0.889897	20	169	367	9.09511	12.9783	0.0539975	0.483431	0.0770517	A	G	2765	0.789032	0.210968	4363.35	1	0.148275	119	849	1797	5.17994	13.6041	0.0279889	0.703379	0.0735073	A	G	9245	0.796271	14723:1187:13536	01:01:01	0.441649:0.645841:0.333104	396:27:369	2975:241:2734	5874:473:5401	-0.965421	0.0826884	-0.00660094	0.936373	A	G	0.78529	0.21471	0.2078	IMP	0.98477	2175	0.256159	0.157926	0.104799	A	G	0.79461	0.20539	0.2078	IMP	0.98561	895	-0.059192	0.121551	0.626278	A	G	0.80319	0.19681	0.2078	IMP	0.98374	1014	0.131078	0.124587	0.292755
rs116813513:58144887:T:C	6	58144887	t	c	0.5388	0.1328	4.986e-05	?????++??????????	0	0.021	1	0.8852	NA	NA	NA	NA	NA	NA	NA	NA	NA	NA	NA	NA	NA	NA	NA	NA	NA	NA	NA	NA	NA	NA	NA	NA	NA	NA	NA	NA	NA	NA	NA	NA	NA	NA	NA	NA	NA	NA	NA	NA	NA	NA	NA	NA	NA	NA	NA	NA	NA	NA	NA	NA	NA	NA	NA	NA	NA	NA	NA	NA	NA	NA	NA	NA	NA	NA	NA	NA	NA	NA	NA	NA	NA	NA	NA	NA	T	C	0.10199	0.10199	0.1051	IMP	0.8303	1751	0.556195	0.175122	0.001493	T	C	0.08256	0.08256	0.1051	IMP	0.81423	1111	0.517663	0.194959	0.0079253	NA	NA	NA	NA	NA	NA	NA	NA	NA	NA	NA	NA	NA	NA	NA	NA	NA	NA	NA	NA	NA	NA	NA	NA	NA	NA	NA	NA	NA	NA	NA	NA	NA	NA	NA	NA	NA	NA	NA	NA	NA	NA	NA	NA	NA	NA	NA	NA	NA	NA	NA	NA	NA	NA	NA	NA	NA	NA	NA	NA	NA	NA	NA	NA	NA	NA	NA	NA	NA	NA	NA	NA	NA	NA	NA	NA	NA	NA	NA	NA	NA	NA	NA	NA	NA	NA	NA	NA	NA	NA	NA	NA	NA	NA	NA	NA	NA	NA	NA	NA	NA	NA	NA	NA	NA	NA	NA	NA	NA	NA	NA	NA	NA	NA	NA	NA	NA	NA	NA	NA	NA	NA	NA	NA	NA	NA	NA	NA	NA	NA	NA	NA	NA	NA
rs114623936:58143075:C:G	6	58143075	c	g	0.5388	0.1328	4.986e-05	?????++??????????	0	0.021	1	0.8852	NA	NA	NA	NA	NA	NA	NA	NA	NA	NA	NA	NA	NA	NA	NA	NA	NA	NA	NA	NA	NA	NA	NA	NA	NA	NA	NA	NA	NA	NA	NA	NA	NA	NA	NA	NA	NA	NA	NA	NA	NA	NA	NA	NA	NA	NA	NA	NA	NA	NA	NA	NA	NA	NA	NA	NA	NA	NA	NA	NA	NA	NA	NA	NA	NA	NA	NA	NA	NA	NA	NA	NA	NA	NA	NA	NA	C	G	0.10199	0.10199	0.1051	IMP	0.8303	1751	0.556195	0.175122	0.001493	C	G	0.08256	0.08256	0.1051	IMP	0.81423	1111	0.517663	0.194959	0.0079253	NA	NA	NA	NA	NA	NA	NA	NA	NA	NA	NA	NA	NA	NA	NA	NA	NA	NA	NA	NA	NA	NA	NA	NA	NA	NA	NA	NA	NA	NA	NA	NA	NA	NA	NA	NA	NA	NA	NA	NA	NA	NA	NA	NA	NA	NA	NA	NA	NA	NA	NA	NA	NA	NA	NA	NA	NA	NA	NA	NA	NA	NA	NA	NA	NA	NA	NA	NA	NA	NA	NA	NA	NA	NA	NA	NA	NA	NA	NA	NA	NA	NA	NA	NA	NA	NA	NA	NA	NA	NA	NA	NA	NA	NA	NA	NA	NA	NA	NA	NA	NA	NA	NA	NA	NA	NA	NA	NA	NA	NA	NA	NA	NA	NA	NA	NA	NA	NA	NA	NA	NA	NA	NA	NA	NA	NA	NA	NA	NA	NA	NA	NA	NA	NA
rs62339988:11931945:A:C	5	11931945	a	c	-0.0668	0.0165	4.995e-05	--+---++---------	0	12.538	16	0.7062	A	C	1825	0.638037	2328.84	1	0.919227	240	840	745	-6.0698	8.70377	-0.0801234	0.485567	0.114893	A	C	1798	0.643874	2319.6	1	0.877149	224	827	747	-107.34	28.6931	-0.130379	0.000183306	0.9921	0.0348516	C	A	3348	0.420304	2595	0.997013	0.855506	1250	1581	507	-0.552445	10.7778	-0.00475585	0.95912	0.0927833	A	C	690	0.617314	0.382686	851.893	1	0.375952	107	315	268	-26.7196	17.9083	-0.083315	0.135692	0.05584	A	C	5536	0.632915	7007.63:1632.87:5374.77	01:01:01	0.0684767:0.112607:0.231823	715:173:542	2637:644:1993	2184:494:1690	-27.431	0.0697219	-0.133345	0.0558075	A	C	0.61374	0.38626	0.3139	IMP	0.96274	1751	-0.0114731	0.101051	0.909604	A	C	0.61706	0.38294	0.3139	IMP	0.96485	1111	0.0965458	0.101222	0.340185	A	C	3162	0.403423	0.403423	2551.25:1008.3:1542.95	01:01:01	0.318387:0.346204:0.601884	1112:429:683	1550:615:935	500:196:304	4.96805	17.9906	0.0153496	0.782435	0.0555846	A	C	1920	0.416094	0.416094	1597.8:591.596:1006.21	01:01:01	0.672445:0.700212:0.858805	650:248:402	943:355:588	327:118:209	-7.19113	13.9788	-0.0368009	0.60695	0.0715369	A	C	7631	0.390521	5921	0.992662	0.612341	2800	3629	1146	-1.85043	16.425	-0.00685903	0.910301	0.0608828	A	C	275468	0.39191	0.999948	-0.0877389	0.12751	0.0575717	A	C	556	0.403088	0.403088	448.234	1	0.479966	197	275	84	-10.0813	15.7852	-0.040459	0.523048	0.0633505	A	C	2765	0.440775	0.440775	2437.48	1	0.67231	851	1356	558	-17.9911	16.4775	-0.0662638	0.274894	0.0606888	A	C	9245	0.40773	7538.92:606.027:6932.89	01:01:01	0.914266:0.196448:0.621287	3246:250:2996	4460:376:4084	1539:115:1424	-8.39671	0.0678237	-0.0386251	0.56902	A	C	0.40489	0.40489	0.4215	IMP	0.97428	2175	-0.0374121	0.132065	0.776957	A	C	0.38859	0.38859	0.4215	IMP	0.98348	895	-0.0953403	0.100295	0.341806	A	C	0.40388	0.40388	0.4215	IMP	0.97379	1014	-0.170256	0.100453	0.0900982
rs147367028:3317345:G:A	17	3317345	a	g	0.3952	0.0975	4.998e-05	??????????++++?++	64.2	13.955	5	0.0159	NA	NA	NA	NA	NA	NA	NA	NA	NA	NA	NA	NA	NA	NA	NA	NA	NA	NA	NA	NA	NA	NA	NA	NA	NA	NA	NA	NA	NA	NA	NA	NA	NA	NA	NA	NA	NA	NA	NA	NA	NA	NA	NA	NA	NA	NA	NA	NA	NA	NA	NA	NA	NA	NA	NA	NA	NA	NA	NA	NA	NA	NA	NA	NA	NA	NA	NA	NA	NA	NA	NA	NA	NA	NA	NA	NA	NA	NA	NA	NA	NA	NA	NA	NA	NA	NA	NA	NA	NA	NA	NA	NA	NA	NA	NA	NA	NA	NA	NA	NA	NA	NA	NA	NA	NA	NA	NA	NA	NA	NA	NA	NA	NA	NA	NA	NA	NA	NA	NA	NA	NA	NA	NA	NA	NA	NA	NA	NA	NA	NA	NA	NA	NA	NA	NA	NA	NA	NA	NA	NA	NA	NA	NA	NA	NA	G	A	275468	0.02138	0.996221	-0.00501254	0.9785	0.185997	G	A	556	0.0266951	0.0266951	29.685	1	0.2411	532	23	1	-12.6561	4.8469	-0.538732	0.0090231	0.206317	G	A	2765	0.0234172	0.0234172	129.497	1	1	2649	115	1	-1.46517	4.80094	-0.0635678	0.760225	0.208293	G	A	9245	0.0249599	461.508:20.292:441.216	01:01:01	0.0521752:1:0.0509991	8839:723:8116	397:18:379	09:00:09	-15.0024	0.237712	-0.847738	0.000362134	NA	NA	NA	NA	NA	NA	NA	NA	NA	NA	NA	G	A	0.02786	0.02786	0.0169	IMP	0.85026	895	-0.990299	0.315399	0.00169047	G	A	0.02456	0.02456	0.0169	IMP	0.87905	1014	-0.556674	0.32304	0.0848458
rs77004782:26238281:G:T	22	26238281	t	g	0.2671	0.0659	5.001e-05	++??+-+??????????	30.3	5.736	4	0.2198	G	T	1825	0.0408663	149.162	1	0.537893	1681	140	4	-3.13186	3.44763	-0.263489	0.363661	0.290054	G	T	1798	0.0410594	148.579	1	0.219397	1656	137	5	-40.7095	12.0956	-0.278254	0.000763646	0.98339	0.0826747	NA	NA	NA	NA	NA	NA	NA	NA	NA	NA	NA	NA	NA	NA	NA	NA	NA	NA	NA	NA	NA	NA	NA	NA	NA	NA	NA	NA	NA	NA	NA	G	T	5536	0.0450618	498.924:104.753:394.171	01:01:01	0.0366698:0.718576:0.0125125	5063:1211:3852	455:99:356	18:01:17	-14.7004	0.156568	-0.360359	0.021357	G	T	0.04399	0.04399	0.0522	IMP	0.98848	1751	0.223368	0.232078	0.335816	G	T	0.03639	0.03639	0.0522	IMP	0.98519	1111	-0.514702	0.254174	0.0428673	NA	NA	NA	NA	NA	NA	NA	NA	NA	NA	NA	NA	NA	NA	NA	NA	NA	NA	NA	NA	NA	NA	NA	NA	NA	NA	NA	NA	NA	NA	NA	NA	NA	NA	NA	NA	NA	NA	NA	NA	NA	NA	NA	NA	NA	NA	NA	NA	NA	NA	NA	NA	NA	NA	NA	NA	NA	NA	NA	NA	NA	NA	NA	NA	NA	NA	NA	NA	NA	NA	NA	NA	NA	NA	NA	NA	NA	NA	NA	NA	NA	NA	NA	NA	NA	NA	NA	NA	NA	NA	NA	NA	NA	NA	NA	NA	NA	NA	NA	NA	NA	NA	NA	NA	NA	NA	NA	NA	NA	NA	NA	NA	NA	NA	NA	NA	NA	NA	NA	NA	NA	NA	NA	NA	NA	NA	NA	NA	NA	NA	NA	NA	NA	NA
rs368988448:115795169:G:T	8	115795169	t	g	0.4405	0.1086	5.006e-05	++??+++??????????	0	1.748	4	0.7819	G	T	1825	0.0200323	73.118	1	0.0288768	1757	65	3	-2.94535	2.63921	-0.422853	0.264423	0.378901	G	T	1798	0.014827	52.836	1	1	1746	52	0	-20.6566	7.15237	-0.403794	0.00387599	0.93973	0.139814	NA	NA	NA	NA	NA	NA	NA	NA	NA	NA	NA	NA	NA	NA	NA	NA	NA	NA	NA	NA	NA	NA	NA	NA	NA	NA	NA	NA	NA	NA	NA	G	T	5536	0.0167727	185.707:30.728:154.979	01:01:01	0.319591:1:0.290528	5378:1286:4092	156:25:131	02:00:02	-7.92276	0.286689	-0.651175	0.0231248	G	T	0.02135	0.02135	0.0197	IMP	0.92612	1751	-0.14186	0.352058	0.686989	G	T	0.02102	0.02102	0.0197	IMP	0.93339	1111	-0.68997	0.361069	0.0560163	NA	NA	NA	NA	NA	NA	NA	NA	NA	NA	NA	NA	NA	NA	NA	NA	NA	NA	NA	NA	NA	NA	NA	NA	NA	NA	NA	NA	NA	NA	NA	NA	NA	NA	NA	NA	NA	NA	NA	NA	NA	NA	NA	NA	NA	NA	NA	NA	NA	NA	NA	NA	NA	NA	NA	NA	NA	NA	NA	NA	NA	NA	NA	NA	NA	NA	NA	NA	NA	NA	NA	NA	NA	NA	NA	NA	NA	NA	NA	NA	NA	NA	NA	NA	NA	NA	NA	NA	NA	NA	NA	NA	NA	NA	NA	NA	NA	NA	NA	NA	NA	NA	NA	NA	NA	NA	NA	NA	NA	NA	NA	NA	NA	NA	NA	NA	NA	NA	NA	NA	NA	NA	NA	NA	NA	NA	NA	NA	NA	NA	NA	NA	NA	NA
rs78424355:118174980:A:C	3	118174980	a	c	0.1326	0.0327	5.01e-05	++--++++++++++++-	24.7	21.262	16	0.1687	A	C	1825	0.0386762	141.168	1	0.729787	1694	130	1	0.828494	3.46319	0.0690774	0.810929	0.288751	A	C	1798	0.0416326	149.774	1	0.338056	1663	131	4	24.0372	11.7751	0.173362	0.0412151	0.92582	0.084925	A	C	3348	0.0196914	263	0.985962	0.172999	3040	259	2	-8.50416	4.29718	-0.460538	0.0478147	0.232711	A	C	690	0.0473428	0.0473428	65.333	1	1	633	56	1	-2.91863	7.14548	-0.0571633	0.682937	0.139949	A	C	5536	0.0438251	485.232:125.487:359.745	01:01:01	01:01:00.843000	5084:1193:3891	443:116:327	09:02:07	5.12936	0.171706	0.151228	0.378459	A	C	0.04041	0.04041	0.0356	IMP	0.93721	1751	0.434954	0.250128	0.0820477	A	C	0.0434	0.0434	0.0356	IMP	0.91745	1111	0.171881	0.246187	0.485068	A	C	3162	0.079544	0.079544	503.036:222.459:280.577	01:01:01	0.385688:0.106372:0.865187	2691:1038:1653	448:188:260	23:14:09	23.9574	9.92392	0.243262	0.0157737	0.100767	A	C	1920	0.0837646	0.0837646	321.656:129.863:191.793	01:01:01	0.545874:0.253193:1	1618:601:1017	287:112:175	15:08:07	5.72237	7.7586	0.0950626	0.460786	0.128889	A	C	7631	0.0799481	1173	0.962914	0.0671782	6210	1103	35	17.725	8.93122	0.22221	0.0471882	0.111967	A	C	275468	0.10177	0.999345	0.256191	0.0031676	0.0868155	A	C	556	0.0866646	0.0866646	96.371	1	1	467	86	3	15.5622	8.84987	0.1987	0.078668	0.112996	A	C	2765	0.0911105	0.0911105	503.841	1	0.907027	2291	453	21	2.93899	9.27857	0.0341379	0.751433	0.107775	A	C	9245	0.0904158	1671.79:136.751:1535.04	01:01:01	0.747783:0.375532:0.946383	7680:614:7066	1490:119:1371	75:8:67	3.66218	0.118804	0.0516892	0.663504	A	C	0.09004	0.09004	0.0974	IMP	0.95171	2175	0.125188	0.220114	0.569532	A	C	0.08414	0.08414	0.0974	IMP	0.96115	895	0.133932	0.173025	0.438894	A	C	0.07658	0.07658	0.0974	IMP	0.94162	1014	-0.350742	0.194996	0.0720644
1:247684415:.:A	1	247684415	-	a	-1.3243	0.3266	5.017e-05	??????????-??????	0	0	0	1	NA	NA	NA	NA	NA	NA	NA	NA	NA	NA	NA	NA	NA	NA	NA	NA	NA	NA	NA	NA	NA	NA	NA	NA	NA	NA	NA	NA	NA	NA	NA	NA	NA	NA	NA	NA	NA	NA	NA	NA	NA	NA	NA	NA	NA	NA	NA	NA	NA	NA	NA	NA	NA	NA	NA	NA	NA	NA	NA	NA	NA	NA	NA	NA	NA	NA	NA	NA	NA	NA	NA	NA	NA	NA	NA	NA	NA	NA	NA	NA	NA	NA	NA	NA	NA	NA	NA	NA	NA	NA	NA	NA	NA	NA	NA	NA	NA	NA	NA	NA	NA	NA	NA	NA	NA	NA	NA	NA	NA	NA	NA	NA	NA	NA	NA	NA	NA	NA	NA	NA	NA	NA	NA	NA	NA	NA	NA	NA	NA	NA	NA	NA	NA	NA	NA	NA	NA	NA	NA	NA	NA	NA	NA	NA	NA	-	A	275468	0.02166	0.872709	-1.32426	5.0168e-05	0.326587	NA	NA	NA	NA	NA	NA	NA	NA	NA	NA	NA	NA	NA	NA	NA	NA	NA	NA	NA	NA	NA	NA	NA	NA	NA	NA	NA	NA	NA	NA	NA	NA	NA	NA	NA	NA	NA	NA	NA	NA	NA	NA	NA	NA	NA	NA	NA	NA	NA	NA	NA	NA	NA	NA	NA	NA	NA	NA	NA	NA	NA	NA	NA	NA	NA	NA	NA	NA	NA	NA	NA	NA	NA	NA	NA	NA	NA	NA	NA
rs10920980:191607463:C:T	1	191607463	t	c	0.0954	0.0235	5.022e-05	-++?+-++++++-++++	3.7	15.573	15	0.411	C	T	1825	0.0849814	310.182	1	1	1531	282	12	1.30611	5.00834	0.0520703	0.794258	0.199667	C	T	1798	0.0898881	324.081	1	0.292233	1505	276	17	-33.4507	16.7959	-0.118577	0.0464144	0.92436	0.0595383	C	T	3348	0.0981052	595	0.982975	0.751219	2721	545	25	-12.0728	6.24771	-0.309291	0.0533154	0.160059	NA	NA	NA	NA	NA	NA	NA	NA	NA	NA	NA	NA	NA	NA	NA	NA	C	T	5536	0.0896573	992.686:216.284:776.402	01:01:01	1:0.197183:0.579581	4594:1110:3484	898:189:709	1 day, 20:12:32	-9.67361	0.118286	-0.135349	0.252519	C	T	0.08398	0.08398	0.0439	IMP	0.98695	1751	0.21333	0.168517	0.205538	C	T	0.0826	0.0826	0.0439	IMP	0.98663	1111	-0.28829	0.177192	0.103738	C	T	3162	0.213502	0.213502	1350.19:519.436:830.751	01:01:01	0.957664:0.169914:0.250954	1960:784:1176	1060:394:666	142:62:80	-11.0345	15.1675	-0.047965	0.466915	0.0659304	C	T	1920	0.204011	0.204011	783.403:278.526:504.877	01:01:01	0.623105:0.810642:0.434015	1213:471:742	631:222:409	3 days, 4:28:48	-13.82	11.3959	-0.106418	0.225237	0.0877509	C	T	7631	0.189104	2579	0.889661	1	4455	2089	245	-20.526	12.3073	-0.135513	0.0953565	0.0812526	C	T	275468	0.2337	0.999923	-0.0844692	0.20724	0.0669757	C	T	556	0.21979	0.21979	244.406	1	0.299025	356	173	27	-37.1203	12.516	-0.236963	0.0030187	0.0798977	C	T	2765	0.224522	0.224522	1241.61	1	0.741442	1675	950	140	7.31131	13.0477	0.0429464	0.575239	0.0766419	C	T	9245	0.213742	3952.08:321.537:3630.55	01:01:01	0.577166:0.195233:0.846188	5729:460:5269	3086:240:2846	430:41:389	-6.8796	0.0799565	-0.0439817	0.582272	C	T	0.20659	0.20659	0.1918	IMP	0.98779	2175	-0.290993	0.15912	0.0674354	C	T	0.19256	0.19256	0.1918	IMP	0.98595	895	-0.0736074	0.126389	0.560305	C	T	0.19794	0.19794	0.1918	IMP	0.99196	1014	-0.101717	0.124431	0.413667
rs544933214:133055302:AAG:A	10	133055302	a	aag	-0.4144	0.1022	5.023e-05	--?----??????????	0	4.687	5	0.4553	AAG	A	1825	0.0145496	53.106	1	1	1778	47	0	2.93737	2.13648	0.643521	0.169172	0.46806	AAG	A	1798	0.0160603	57.754	1	0.322195	1746	51	1	15.2651	7.34564	0.282905	0.0376985	0.87563	0.136135	NA	NA	NA	NA	NA	NA	NA	NA	NA	NA	NA	NA	NA	NA	NA	AAG	A	690	0.0113486	0.0113486	15.661	1	1	677	13	0	5.49037	3.57507	0.429569	0.124603	0.279715	AAG	A	5536	0.0162372	179.778:57.437:122.341	01:01:01	1900-01-04 13:35:48	5383:1261:4122	152:49:103	01:01:00	11.138	0.276162	0.849445	0.00209876	AAG	A	0.01991	0.01991	0.0151	IMP	0.90892	1751	0.650018	0.363331	0.0736072	AAG	A	0.01222	0.01222	0.0151	IMP	0.89966	1111	0.0316154	0.476079	0.947053	NA	NA	NA	NA	NA	NA	NA	NA	NA	NA	NA	NA	NA	NA	NA	NA	NA	NA	NA	NA	NA	NA	NA	NA	NA	NA	NA	NA	NA	NA	NA	NA	NA	NA	NA	NA	NA	NA	NA	NA	NA	NA	NA	NA	NA	NA	NA	NA	NA	NA	NA	NA	NA	NA	NA	NA	NA	NA	NA	NA	NA	NA	NA	NA	NA	NA	NA	NA	NA	NA	NA	NA	NA	NA	NA	NA	NA	NA	NA	NA	NA	NA	NA	NA	NA	NA	NA	NA	NA	NA	NA	NA	NA	NA	NA	NA	NA	NA	NA	NA	NA	NA	NA	NA	NA	NA	NA	NA	NA	NA	NA	NA	NA	NA	NA	NA	NA	NA	NA	NA	NA	NA	NA	NA	NA	NA	NA	NA	NA	NA	NA	NA	NA	NA
11:57714619:.:ATTT	11	57714619	-	attt	-0.2433	0.06	5.024e-05	??????????-??????	0	0	0	1	NA	NA	NA	NA	NA	NA	NA	NA	NA	NA	NA	NA	NA	NA	NA	NA	NA	NA	NA	NA	NA	NA	NA	NA	NA	NA	NA	NA	NA	NA	NA	NA	NA	NA	NA	NA	NA	NA	NA	NA	NA	NA	NA	NA	NA	NA	NA	NA	NA	NA	NA	NA	NA	NA	NA	NA	NA	NA	NA	NA	NA	NA	NA	NA	NA	NA	NA	NA	NA	NA	NA	NA	NA	NA	NA	NA	NA	NA	NA	NA	NA	NA	NA	NA	NA	NA	NA	NA	NA	NA	NA	NA	NA	NA	NA	NA	NA	NA	NA	NA	NA	NA	NA	NA	NA	NA	NA	NA	NA	NA	NA	NA	NA	NA	NA	NA	NA	NA	NA	NA	NA	NA	NA	NA	NA	NA	NA	NA	NA	NA	NA	NA	NA	NA	NA	NA	NA	NA	NA	NA	NA	NA	NA	NA	NA	-	ATTT	275468	0.40271	0.956423	-0.243346	4.3232e-05	0.0595053	NA	NA	NA	NA	NA	NA	NA	NA	NA	NA	NA	NA	NA	NA	NA	NA	NA	NA	NA	NA	NA	NA	NA	NA	NA	NA	NA	NA	NA	NA	NA	NA	NA	NA	NA	NA	NA	NA	NA	NA	NA	NA	NA	NA	NA	NA	NA	NA	NA	NA	NA	NA	NA	NA	NA	NA	NA	NA	NA	NA	NA	NA	NA	NA	NA	NA	NA	NA	NA	NA	NA	NA	NA	NA	NA	NA	NA	NA	NA
rs116413186:29322367:G:T	8	29322367	t	g	-0.4017	0.0991	5.03e-05	--??---??????????	0	2.145	4	0.7091	G	T	1825	0.0186964	68.242	1	1	1764	61	0	2.8086	2.34973	0.50869	0.231976	0.425581	G	T	1798	0.0200986	72.229	1	1	1730	68	0	24.142	8.26452	0.353458	0.00348729	0.92704	0.120999	NA	NA	NA	NA	NA	NA	NA	NA	NA	NA	NA	NA	NA	NA	NA	NA	NA	NA	NA	NA	NA	NA	NA	NA	NA	NA	NA	NA	NA	NA	NA	G	T	5536	0.0174887	193.635:53.573:140.062	01:01:01	0.675362:0.101375:0.627493	5349:1259:4090	185:50:135	02:02:00	5.18055	0.252655	0.330697	0.190572	G	T	0.01884	0.01884	0.0242	IMP	0.92258	1751	0.456834	0.37892	0.227964	G	T	0.0172	0.0172	0.0242	IMP	0.92575	1111	0.934977	0.387529	0.0158366	NA	NA	NA	NA	NA	NA	NA	NA	NA	NA	NA	NA	NA	NA	NA	NA	NA	NA	NA	NA	NA	NA	NA	NA	NA	NA	NA	NA	NA	NA	NA	NA	NA	NA	NA	NA	NA	NA	NA	NA	NA	NA	NA	NA	NA	NA	NA	NA	NA	NA	NA	NA	NA	NA	NA	NA	NA	NA	NA	NA	NA	NA	NA	NA	NA	NA	NA	NA	NA	NA	NA	NA	NA	NA	NA	NA	NA	NA	NA	NA	NA	NA	NA	NA	NA	NA	NA	NA	NA	NA	NA	NA	NA	NA	NA	NA	NA	NA	NA	NA	NA	NA	NA	NA	NA	NA	NA	NA	NA	NA	NA	NA	NA	NA	NA	NA	NA	NA	NA	NA	NA	NA	NA	NA	NA	NA	NA	NA	NA	NA	NA	NA	NA	NA
rs59645750:128339462:G:A	10	128339462	a	g	-0.117	0.0289	5.035e-05	--?--+-???-???--+	0	6.416	9	0.6977	G	A	1825	0.234282	855.131	1	0.123225	1107	614	104	2.13335	7.25948	0.0404811	0.768856	0.137751	G	A	1798	0.237272	858.074	1	0.0127986	1094	593	111	85.1025	24.4798	0.142013	0.000508108	0.86583	0.04085	NA	NA	NA	NA	NA	NA	NA	NA	NA	NA	NA	NA	NA	NA	NA	G	A	690	0.2083	0.2083	287.454	1	0.078675	464	195	31	12.3704	13.7417	0.0655088	0.368011	0.0727712	G	A	5536	0.231683	2565.2:616.711:1948.49	01:01:01	7.7468e-05:0.0131979:0.00168576	3414:808:2606	1801:422:1379	321:81:240	20.409	0.0817668	0.13645	0.0951627	G	A	0.23052	0.23052	0.2912	IMP	0.87651	1751	-0.00313503	0.123281	0.979712	G	A	0.21993	0.21993	0.2912	IMP	0.863	1111	0.176404	0.126773	0.164073	NA	NA	NA	NA	NA	NA	NA	NA	NA	NA	NA	NA	NA	NA	NA	NA	NA	NA	NA	NA	NA	NA	NA	NA	NA	NA	NA	NA	NA	NA	NA	NA	NA	NA	NA	NA	NA	NA	NA	NA	NA	NA	NA	NA	NA	NA	NA	G	A	275468	0.05142	0.996489	0.110647	0.35953	0.120759	NA	NA	NA	NA	NA	NA	NA	NA	NA	NA	NA	NA	NA	NA	NA	NA	NA	NA	NA	NA	NA	NA	NA	NA	NA	NA	NA	NA	NA	NA	NA	NA	NA	NA	NA	NA	NA	NA	NA	NA	NA	NA	NA	NA	NA	NA	G	A	0.0274	0.0274	0.0229	IMP	0.80599	2175	0.229868	0.434941	0.59715	G	A	0.03001	0.03001	0.0229	IMP	0.8307	895	0.547541	0.319695	0.0867681	G	A	0.0299	0.0299	0.0229	IMP	0.80379	1014	-0.377492	0.327945	0.249698
rs17731217:53135906:T:G	14	53135906	t	g	0.0688	0.017	5.038e-05	+++++++++++-+++++	0	13.548	16	0.6323	T	G	1825	0.248521	907.1	1	0.344036	1045	662	118	8.69578	7.88351	0.139917	0.270013	0.126847	T	G	1798	0.238354	854.389	1	0.327211	1056	634	108	21.5301	25.7615	0.0324418	0.403296	0.98838	0.0388176	T	G	3348	0.274307	1784	0.952808	0.0027812	1690	1216	284	14.447	9.73009	0.152597	0.137602	0.102774	T	G	690	0.267004	0.267004	368.465	1	0.0485124	387	246	57	1.69285	16.0554	0.00656712	0.916028	0.0622843	T	G	5536	0.255831	2832.56:708.505:2124.05	01:01:01	0.617915:1:0.59119	3103:703:2400	2074:514:1560	359:94:265	38.1689	0.0767578	0.224882	0.00339222	T	G	0.23952	0.23952	0.1982	IMP	0.9706	1751	0.0938952	0.110779	0.396667	T	G	0.25427	0.25427	0.1982	IMP	0.96605	1111	0.178991	0.112239	0.110772	T	G	3162	0.505259	0.494741	3195.26:1281.02:1914.24	01:01:01	0.393425:0.690542:0.465421	755:283:472	1605:627:978	802:330:472	21.8029	18.111	0.0664702	0.22865	0.0552151	T	G	1920	0.490908	0.490908	1885.09:720.736:1164.35	01:01:01	1:0.765737:0.862341	496:182:314	959:356:603	465:183:282	9.07701	14.1418	0.045387	0.520967	0.0707124	G	T	7631	0.482572	6933	0.941685	0.0376576	1881	3677	1628	-32.774	17.4624	-0.107478	0.0605412	0.0572659	T	G	275468	0.46935	0.99973	0.139762	0.011083	0.0550229	T	G	556	0.510424	0.489576	567.592	1	0.496954	127	287	142	-7.35928	15.6602	-0.0300081	0.638402	0.0638561	T	G	2765	0.482325	0.482325	2667.26	1	0.286814	697	1411	657	9.74522	16.1743	0.0372514	0.546832	0.0618265	T	G	9245	0.498327	9214.07:762.37:8451.7	01:01:01	0.169791:0.606753:0.108551	2355:170:2185	4556:378:4178	2334:193:2141	10.9679	0.0666876	0.0487767	0.464521	T	G	0.502	0.498	0.4732	IMP	0.97022	2175	0.0196886	0.13149	0.880974	T	G	0.49462	0.49462	0.4732	IMP	0.97853	895	0.133496	0.0958874	0.16386	T	G	0.507	0.493	0.4732	IMP	0.96957	1014	0.0163031	0.0983226	0.868305
4:93290094:.:GA	4	93290094	-	ga	0.2575	0.0635	5.04e-05	??????????+??????	0	0	0	1	NA	NA	NA	NA	NA	NA	NA	NA	NA	NA	NA	NA	NA	NA	NA	NA	NA	NA	NA	NA	NA	NA	NA	NA	NA	NA	NA	NA	NA	NA	NA	NA	NA	NA	NA	NA	NA	NA	NA	NA	NA	NA	NA	NA	NA	NA	NA	NA	NA	NA	NA	NA	NA	NA	NA	NA	NA	NA	NA	NA	NA	NA	NA	NA	NA	NA	NA	NA	NA	NA	NA	NA	NA	NA	NA	NA	NA	NA	NA	NA	NA	NA	NA	NA	NA	NA	NA	NA	NA	NA	NA	NA	NA	NA	NA	NA	NA	NA	NA	NA	NA	NA	NA	NA	NA	NA	NA	NA	NA	NA	NA	NA	NA	NA	NA	NA	NA	NA	NA	NA	NA	NA	NA	NA	NA	NA	NA	NA	NA	NA	NA	NA	NA	NA	NA	NA	NA	NA	NA	NA	NA	NA	NA	NA	NA	GA	-	275468	0.36259	0.953341	-0.257476	4.0339e-05	0.0627145	NA	NA	NA	NA	NA	NA	NA	NA	NA	NA	NA	NA	NA	NA	NA	NA	NA	NA	NA	NA	NA	NA	NA	NA	NA	NA	NA	NA	NA	NA	NA	NA	NA	NA	NA	NA	NA	NA	NA	NA	NA	NA	NA	NA	NA	NA	NA	NA	NA	NA	NA	NA	NA	NA	NA	NA	NA	NA	NA	NA	NA	NA	NA	NA	NA	NA	NA	NA	NA	NA	NA	NA	NA	NA	NA	NA	NA	NA	NA
3:122466616:.:G	3	122466616	-	g	0.3961	0.0977	5.041e-05	??????????+??????	0	0	0	1	NA	NA	NA	NA	NA	NA	NA	NA	NA	NA	NA	NA	NA	NA	NA	NA	NA	NA	NA	NA	NA	NA	NA	NA	NA	NA	NA	NA	NA	NA	NA	NA	NA	NA	NA	NA	NA	NA	NA	NA	NA	NA	NA	NA	NA	NA	NA	NA	NA	NA	NA	NA	NA	NA	NA	NA	NA	NA	NA	NA	NA	NA	NA	NA	NA	NA	NA	NA	NA	NA	NA	NA	NA	NA	NA	NA	NA	NA	NA	NA	NA	NA	NA	NA	NA	NA	NA	NA	NA	NA	NA	NA	NA	NA	NA	NA	NA	NA	NA	NA	NA	NA	NA	NA	NA	NA	NA	NA	NA	NA	NA	NA	NA	NA	NA	NA	NA	NA	NA	NA	NA	NA	NA	NA	NA	NA	NA	NA	NA	NA	NA	NA	NA	NA	NA	NA	NA	NA	NA	NA	NA	NA	NA	NA	NA	-	G	275468	0.07332	0.985323	0.396088	3.0393e-05	0.0949737	NA	NA	NA	NA	NA	NA	NA	NA	NA	NA	NA	NA	NA	NA	NA	NA	NA	NA	NA	NA	NA	NA	NA	NA	NA	NA	NA	NA	NA	NA	NA	NA	NA	NA	NA	NA	NA	NA	NA	NA	NA	NA	NA	NA	NA	NA	NA	NA	NA	NA	NA	NA	NA	NA	NA	NA	NA	NA	NA	NA	NA	NA	NA	NA	NA	NA	NA	NA	NA	NA	NA	NA	NA	NA	NA	NA	NA	NA	NA
rs917702:94897484:C:T	6	94897484	t	c	-0.1015	0.025	5.041e-05	+---------?-----+	0	9.431	15	0.8539	C	T	1825	0.0685507	250.21	1	0.028513	1608	204	13	-0.342683	4.34453	-0.0181555	0.93713	0.230174	C	T	1798	0.0675955	239.489	1	0.658811	1599	192	7	31.256	13.8014	0.164092	0.023531	0.83532	0.0724564	C	T	3348	0.0937103	532	0.968937	0.160147	2740	476	28	5.96888	5.99835	0.165893	0.319695	0.166713	C	T	690	0.0671399	0.0671399	92.653	1	1	615	73	2	13.8859	8.59875	0.187803	0.106339	0.116296	C	T	5536	0.0694069	768.473:183.679:584.794	01:01:01	0.728995:0.642113:0.790809	4870:1151:3719	643:154:489	23:06:17	5.98294	0.137887	0.113752	0.409391	C	T	0.07449	0.07449	0.0492	IMP	0.94512	1751	0.0275485	0.176331	0.87585	C	T	0.06974	0.06974	0.0492	IMP	0.92947	1111	0.161564	0.192296	0.400806	C	T	3162	0.216611	0.216611	1369.85:554.398:815.448	01:01:01	0.458669:0.161292:0.890089	1963:761:1202	1048:410:638	151:69:82	15.8782	15.1155	0.0694949	0.29351	0.0661573	C	T	1920	0.214082	0.214082	822.076:324.766:497.31	01:01:01	0.0234062:0.106215:0.109107	1213:444:769	605:234:371	4 days, 6:43:59	15.751	11.9151	0.110946	0.186191	0.0839271	C	T	7631	0.206813	3023	0.957673	0.253832	4581	2431	296	14.0566	13.3852	0.0784566	0.293645	0.0747094	NA	NA	NA	NA	NA	NA	NA	NA	C	T	556	0.215697	0.215697	239.855	1	0.311186	349	178	29	5.80623	13.5795	0.0314868	0.668961	0.0736404	C	T	2765	0.210788	0.210788	1165.66	1	0.391622	1715	935	115	25.0096	13.1651	0.144298	0.0574734	0.0759584	C	T	9245	0.21507	3976.64:328.578:3648.06	01:01:01	0.0878269:0.132264:0.183911	5755:459:5296	3043:239:2804	447:43:404	12.8971	0.0817829	0.0862615	0.291535	C	T	0.21801	0.21801	0.2167	IMP	0.98656	2175	0.315552	0.154749	0.0414383	C	T	0.20584	0.20584	0.2167	IMP	0.98213	895	0.186343	0.119287	0.118255	C	T	0.21932	0.21932	0.2167	IMP	0.97484	1014	-0.139083	0.122152	0.254867
rs151122347:136822714:A:G	7	136822714	a	g	-0.0665	0.0164	5.045e-05	+-+--+-------+--+	24	21.063	16	0.1761	A	G	1825	0.586313	2140.04	1	0.595185	315	873	637	8.71679	8.8733	0.11071	0.325922	0.112698	A	G	1798	0.598961	2157.62	1	0.588172	290	850	658	-55.3293	29.4569	-0.063765	0.0603378	0.98893	0.0339479	G	A	3348	0.428565	2668	0.987754	0.613199	1184	1578	545	-1.9483	10.7498	-0.01686	0.856178	0.093025	A	G	690	0.580246	0.419754	800.739	1	0.875543	121	333	236	-43.5385	18.0766	-0.133241	0.0160161	0.0553201	A	G	5536	0.597519	6615.72:1551.55:5064.17	01:01:01	0.0411038:0.0763619:0.177897	927:233:694	2586:602:1984	2023:476:1547	-12.7984	0.0683153	-0.0597301	0.38194	A	G	0.59587	0.40413	0.3442	IMP	0.97923	1751	0.162111	0.0974459	0.096193	A	G	0.60474	0.39526	0.3442	IMP	0.97682	1111	-0.256703	0.0996532	0.00999607	A	G	3162	0.364123	0.364123	2302.71:888.266:1414.44	01:01:01	0.399825:0.805612:0.379328	1278:508:770	1447:568:879	437:164:273	-20.3255	17.8261	-0.0639631	0.254198	0.0560975	A	G	1920	0.359736	0.359736	1381.39:490.116:891.272	01:01:01	0.921278:0.456036:0.711945	780:308:472	890:334:556	250:79:171	-25.7077	13.5149	-0.140746	0.0571484	0.0739924	A	G	7631	0.359855	5304	0.96737	0.135855	3001	3458	923	-27.952	16.2409	-0.105972	0.0852365	0.0615729	A	G	275468	0.3703	0.999944	-0.113169	0.053859	0.0586984	A	G	556	0.37371	0.37371	415.566	1	1	216	262	78	-8.81179	15.6815	-0.0358335	0.574169	0.0637694	A	G	2765	0.38431	0.38431	2125.23	1	0.340667	1017	1300	448	-8.40883	16.1107	-0.0323971	0.601712	0.0620705	A	G	9245	0.364968	6748.26:552.774:6195.49	01:01:01	0.51682:0.754702:0.559788	3705:290:3415	4272:344:3928	1268:107:1161	3.97577	0.0701385	0.0195584	0.780357	A	G	0.35734	0.35734	0.3539	IMP	0.96856	2175	-0.036441	0.136099	0.78889	A	G	0.36625	0.36625	0.3539	IMP	0.97311	895	-0.214791	0.0977574	0.0280071	A	G	0.37703	0.37703	0.3539	IMP	0.97555	1014	0.0500185	0.104955	0.633667
rs143105222:136822719:C:T	7	136822719	t	c	0.0665	0.0164	5.046e-05	-+-++-+++++++-++-	24	21.059	16	0.1763	C	T	1825	0.586311	2140.04	1	0.595185	315	873	637	8.71478	8.87326	0.110685	0.326031	0.112698	C	T	1798	0.598959	2157.61	1	0.588172	290	850	658	-55.3319	29.4569	-0.0637677	0.0603266	0.98893	0.0339479	T	C	3348	0.428565	2668	0.987754	0.613199	1184	1578	545	-1.9483	10.7498	-0.01686	0.856178	0.093025	C	T	690	0.580242	0.419758	800.734	1	0.875543	121	333	236	-43.5383	18.0791	-0.133205	0.0160306	0.0553125	C	T	5536	0.597512	6615.65:1551.53:5064.11	01:01:01	0.0501789:0.0763619:0.210949	926:233:693	2589:602:1987	2021:476:1545	-12.7944	0.0683116	-0.0597052	0.382113	C	T	0.59587	0.40413	0.3442	IMP	0.97923	1751	0.162111	0.0974459	0.096193	C	T	0.60474	0.39526	0.3442	IMP	0.97682	1111	-0.256703	0.0996532	0.00999607	C	T	3162	0.364121	0.364121	2302.7:888.26:1414.44	01:01:01	0.399825:0.805612:0.379328	1278:508:770	1447:568:879	437:164:273	-20.328	17.8261	-0.0639703	0.254143	0.0560975	C	T	1920	0.359732	0.359732	1381.37:490.107:891.262	01:01:01	0.921278:0.456036:0.711945	780:308:472	890:334:556	250:79:171	-25.708	13.515	-0.140746	0.0571476	0.0739919	C	T	7631	0.359835	5306	0.967763	0.135856	3002	3460	923	-27.9265	16.2423	-0.105858	0.0855474	0.0615676	C	T	275468	0.37031	0.999969	-0.113169	0.05376	0.0586742	C	T	556	0.373699	0.373699	415.553	1	1	216	262	78	-8.82045	15.6839	-0.0358577	0.573851	0.0637597	C	T	2765	0.38431	0.38431	2125.23	1	0.340667	1017	1300	448	-8.40883	16.1107	-0.0323971	0.601712	0.0620705	C	T	9245	0.364967	6748.25:552.773:6195.47	01:01:01	0.51682:0.754702:0.559788	3705:290:3415	4272:344:3928	1268:107:1161	3.97583	0.0701385	0.0195586	0.780354	C	T	0.35734	0.35734	0.3539	IMP	0.96856	2175	-0.036441	0.136099	0.78889	C	T	0.36625	0.36625	0.3539	IMP	0.97311	895	-0.214791	0.0977574	0.0280071	C	T	0.37703	0.37703	0.3539	IMP	0.97555	1014	0.0500185	0.104955	0.633667
rs73010536:154394911:C:T	3	154394911	t	c	0.231	0.057	5.048e-05	++?++++??????????	0	1.093	5	0.9547	C	T	1825	0.0497381	181.544	1	0.0197445	1650	175	0	-5.12753	3.67339	-0.379991	0.162758	0.272228	C	T	1798	0.0506108	182.942	1	0.795316	1629	166	3	-40.2535	12.6323	-0.252255	0.00143977	0.91886	0.0791621	NA	NA	NA	NA	NA	NA	NA	NA	NA	NA	NA	NA	NA	NA	NA	C	T	690	0.0440899	0.0440899	60.844	1	0.131515	633	54	3	-12.5675	7.74805	-0.209346	0.104799	0.129065	C	T	5536	0.0443435	490.971:106.155:384.816	01:01:01	0.000375725:0.00204805:0.0163534	5088:1218:3870	426:86:340	22:07:15	-5.38106	0.15634	-0.131525	0.400194	C	T	0.04847	0.04847	0.0469	IMP	0.96187	1751	-0.321689	0.23547	0.171889	C	T	0.04021	0.04021	0.0469	IMP	0.96646	1111	-0.135533	0.243125	0.577212	NA	NA	NA	NA	NA	NA	NA	NA	NA	NA	NA	NA	NA	NA	NA	NA	NA	NA	NA	NA	NA	NA	NA	NA	NA	NA	NA	NA	NA	NA	NA	NA	NA	NA	NA	NA	NA	NA	NA	NA	NA	NA	NA	NA	NA	NA	NA	NA	NA	NA	NA	NA	NA	NA	NA	NA	NA	NA	NA	NA	NA	NA	NA	NA	NA	NA	NA	NA	NA	NA	NA	NA	NA	NA	NA	NA	NA	NA	NA	NA	NA	NA	NA	NA	NA	NA	NA	NA	NA	NA	NA	NA	NA	NA	NA	NA	NA	NA	NA	NA	NA	NA	NA	NA	NA	NA	NA	NA	NA	NA	NA	NA	NA	NA	NA	NA	NA	NA	NA	NA	NA	NA	NA	NA	NA	NA	NA	NA	NA	NA	NA	NA	NA	NA
rs404240:29523957:A:G	6	29523957	a	g	-0.1715	0.0423	5.063e-05	???????-------+--	0	8.368	9	0.4975	NA	NA	NA	NA	NA	NA	NA	NA	NA	NA	NA	NA	NA	NA	NA	NA	NA	NA	NA	NA	NA	NA	NA	NA	NA	NA	NA	NA	NA	NA	NA	NA	NA	NA	NA	NA	NA	NA	NA	NA	NA	NA	NA	NA	NA	NA	NA	NA	NA	NA	NA	NA	NA	NA	NA	NA	NA	NA	NA	NA	NA	NA	NA	NA	NA	NA	NA	NA	NA	NA	NA	NA	NA	NA	NA	NA	NA	NA	NA	NA	NA	NA	NA	NA	NA	NA	NA	NA	NA	NA	NA	NA	NA	NA	NA	NA	NA	NA	A	G	3162	0.107257	0.107257	678.292:215.059:463.233	01:01:01	0.0617583:0.469307:0.129049	2534:1038:1496	582:191:391	1 day, 22:11:35	-19.7461	10.2947	-0.186317	0.0551008	0.0971374	A	G	1920	0.110022	0.110022	422.484:148.939:273.545	01:01:01	0.906936:0.543509:0.566866	1522:582:940	376:130:246	22:09:13	-2.40668	8.82791	-0.0308819	0.785144	0.113277	A	G	7631	0.0921222	1395	0.999607	0.945102	6297	1267	64	-12.6265	8.1909	-0.1882	0.123188	0.122087	A	G	275468	0.06604	0.998982	-0.289016	0.018975	0.123194	A	G	556	0.0665459	0.0665459	73.999	1	0.292758	486	66	4	-6.99454	8.50398	-0.0967196	0.410791	0.117592	A	G	2765	0.043792	0.043792	242.17	1	0.366873	2530	228	7	-11.7063	7.183	-0.226887	0.103159	0.139218	A	G	9245	0.0941738	1741.27:128.08:1613.19	01:01:01	1:0.814576:0.899536	7586:619:6967	1578:116:1462	81:6:75	-9.8711	0.114837	-0.130175	0.256978	A	G	0.09323	0.09323	0.0736	GEN	0.99948	2175	0.0645603	0.227283	0.77637	A	G	0.0709	0.0709	0.0736	GEN	0.99995	895	-0.153618	0.187686	0.41308	A	G	0.07074	0.07074	0.0736	GEN	0.99978	1014	-0.580149	0.194397	0.00284184
rs142690318:21314403:A:G	11	21314403	a	g	-0.2073	0.0511	5.067e-05	--?-?--??????????	0	3.143	4	0.5341	A	G	1825	0.0821942	300.009	1	0.608219	1568	246	11	-5.64082	4.62588	-0.263605	0.22269	0.216175	A	G	1798	0.0817059	297.144	1	1	1532	256	10	-47.078	15.4045	-0.198392	0.00224217	0.87404	0.0649161	NA	NA	NA	NA	NA	NA	NA	NA	NA	NA	NA	NA	NA	NA	NA	A	G	690	0.0652174	0.0652174	90	1	0.0485367	619	66	5	-11.9606	8.54501	-0.163805	0.161597	0.117027	NA	NA	NA	NA	NA	NA	NA	NA	NA	NA	NA	NA	NA	NA	A	G	0.07803	0.07803	0.0923	IMP	0.8651	1751	-0.0773626	0.191405	0.686078	A	G	0.07516	0.07516	0.0923	IMP	0.85266	1111	-0.529171	0.202566	0.00899239	NA	NA	NA	NA	NA	NA	NA	NA	NA	NA	NA	NA	NA	NA	NA	NA	NA	NA	NA	NA	NA	NA	NA	NA	NA	NA	NA	NA	NA	NA	NA	NA	NA	NA	NA	NA	NA	NA	NA	NA	NA	NA	NA	NA	NA	NA	NA	NA	NA	NA	NA	NA	NA	NA	NA	NA	NA	NA	NA	NA	NA	NA	NA	NA	NA	NA	NA	NA	NA	NA	NA	NA	NA	NA	NA	NA	NA	NA	NA	NA	NA	NA	NA	NA	NA	NA	NA	NA	NA	NA	NA	NA	NA	NA	NA	NA	NA	NA	NA	NA	NA	NA	NA	NA	NA	NA	NA	NA	NA	NA	NA	NA	NA	NA	NA	NA	NA	NA	NA	NA	NA	NA	NA	NA	NA	NA	NA	NA	NA	NA	NA	NA	NA	NA
rs10196456:73158476:A:G	2	73158476	a	g	0.0736	0.0182	5.086e-05	+++++-+-++++++++-	12.8	18.339	16	0.3044	A	G	1825	0.606881	2215.11	1	0.0955818	299	837	689	9.97304	8.99306	0.123314	0.267443	0.111197	A	G	1798	0.61207	2214.42	1	0.0409416	244	892	662	38.3285	27.9655	0.049009	0.170512	0.99836	0.0357583	G	A	3348	0.43149	2882	0.996416	0.0443469	1105	1580	651	-18.2905	10.7189	-0.159193	0.0879375	0.0932932	A	G	690	0.579383	0.420617	799.549	1	0.347301	126	323	241	66.0571	18.3106	0.197021	0.000309063	0.0546132	A	G	5536	0.60858	6738.2:1579.12:5159.09	01:01:01	0.212919:0.248485:0.435705	854:215:639	2584:607:1977	2098:489:1609	4.45379	0.0708612	0.0223638	0.752306	A	G	0.60639	0.39361	0.2693	GEN	0.99674	1751	-0.0550946	0.099452	0.579589	A	G	0.60873	0.39127	0.2693	GEN	0.99381	1111	0.272502	0.10162	0.00732736	A	G	3162	0.194915	0.194915	1232.64:474.088:758.557	01:01:01	0.820114:1:0.718044	2056:813:1243	985:383:602	121:44:77	-6.32451	14.6299	-0.0295492	0.665523	0.0683532	A	G	1920	0.190242	0.190242	730.529:283.154:447.375	01:01:01	0.710544:0.905923:0.567614	1259:467:792	595:226:369	2 days, 18:28:38	8.6905	11.0959	0.0705856	0.433501	0.0901234	A	G	7631	0.197109	2975	0.985847	0.363544	4829	2413	281	23.9709	13.6645	0.12838	0.0793883	0.0731823	A	G	275468	0.2195	0.999585	0.0168571	0.79735	0.0656486	A	G	556	0.205629	0.205629	228.659	1	0.155544	344	194	18	17.7711	12.8055	0.108374	0.165205	0.0780914	A	G	2765	0.209996	0.209996	1161.28	1	0.0710294	1721	900	144	19.6081	13.8857	0.101696	0.157917	0.0720165	A	G	9245	0.199771	3693.76:304.092:3389.67	01:01:01	0.0471466:0.0716593:0.126325	5890:460:5430	3017:258:2759	338:23:315	3.61632	0.0857699	0.0266033	0.756431	A	G	0.1988	0.1988	0.2376	GEN	0.99615	2175	0.15765	0.153656	0.304893	A	G	0.21786	0.21786	0.2376	GEN	0.99786	895	0.0337258	0.119356	0.77751	A	G	0.21499	0.21499	0.2376	GEN	0.99593	1014	-0.0927696	0.124161	0.454958
rs7749505:19905167:A:G	6	19905167	a	g	0.0815	0.0201	5.091e-05	+++++++++++++-+-+	0	7.936	16	0.9507	A	G	1825	0.822253	3001.22	1	0.809636	59	529	1237	1.76917	6.95587	0.0365651	0.799231	0.143763	A	G	1798	0.817807	2942.98	1	1	59	535	1204	53.341	23.6095	0.0956946	0.0238646	0.99823	0.0423558	G	A	3348	0.167819	1187	0.991338	0.156438	2250	951	118	-3.83865	8.57988	-0.0521455	0.654585	0.116552	A	G	690	0.822173	0.177827	1134.6	1	0.595565	23	194	473	24.7631	13.9707	0.126874	0.0763102	0.0715784	A	G	5536	0.811297	8982.68:2132.32:6850.35	01:01:01	0.758568:0.317381:0.880372	200:51:149	1687:387:1300	3649:873:2776	2.99996	0.083937	0.0211359	0.80119	A	G	0.82057	0.17943	0.1793	IMP	0.97552	1751	0.190136	0.124795	0.127612	A	G	0.81	0.19	0.1793	IMP	0.9767	1111	0.136402	0.120174	0.25636	A	G	3162	0.799365	0.200635	5055.18:2017.99:3037.19	01:01:01	0.955782:0.574281:0.783207	128:46:82	1013:370:643	2021:824:1197	36.7269	14.9045	0.165329	0.0137341	0.0670938	A	G	1920	0.806595	0.193405	3097.32:1174:1923.33	01:01:01	0.941734:0.0186421:0.083295	3 days, 0:35:37	598:198:400	1250:488:762	7.45844	11.2431	0.0590036	0.507086	0.0889434	G	A	7631	0.196256	2974	0.985585	0.512974	4850	2368	303	-15.4558	13.703	-0.0823118	0.259355	0.0729767	G	A	275468	0.21567	0.999954	-0.0608121	0.38331	0.0697536	A	G	556	0.809692	0.190308	900.377	1	0.889052	20	168	368	9.04013	12.9783	0.0536712	0.486079	0.0770517	A	G	2765	0.789032	0.210968	4363.35	1	0.148275	119	849	1797	5.17994	13.6041	0.0279889	0.703379	0.0735073	A	G	9245	0.796281	14723.2:1187:13536.2	01:01:01	0.500639:0.645841:0.385369	394:27:367	2977:241:2736	5874:473:5401	-0.970154	0.0826884	-0.00663335	0.936062	A	G	0.78529	0.21471	0.2078	IMP	0.98477	2175	0.256159	0.157926	0.104799	A	G	0.79461	0.20539	0.2078	IMP	0.98561	895	-0.059192	0.121551	0.626278	A	G	0.80319	0.19681	0.2078	IMP	0.98374	1014	0.131078	0.124587	0.292755
rs375848868:26870627:T:G	6	26870627	t	g	-0.1215	0.03	5.094e-05	+--+----------+--	0	13.891	16	0.6069	T	G	1825	0.0969614	353.909	1	0.541537	1533	277	15	0.165897	4.92532	0.00683864	0.97313	0.203032	T	G	1798	0.0957059	342.956	1	0.167142	1514	267	17	-23.1997	16.4593	-0.0856366	0.158682	0.84057	0.0607559	T	G	3348	0.0776392	563	0.909498	0.330451	2503	521	21	-0.0650877	6.10984	-0.00174357	0.9915	0.16367	T	G	690	0.0892471	0.0892471	123.161	1	0.181965	588	95	7	0.398665	10.0661	0.00393449	0.968408	0.0993433	T	G	5536	0.0971621	1075.78:251.988:823.791	01:01:01	0.544388:0.716051:0.62173	4641:1103:3538	852:198:654	1 day, 19:10:33	-8.09924	0.124951	-0.126452	0.311534	T	G	0.09377	0.09377	0.0991	IMP	0.86646	1751	-0.175288	0.17202	0.308203	T	G	0.08329	0.08329	0.0991	IMP	0.85262	1111	-0.206471	0.184466	0.263016	T	G	3162	0.105503	0.105503	667.199:213.857:453.342	01:01:01	0.0206461:0.569833:0.0345407	2556:1046:1510	560:184:376	1 day, 22:10:36	-19.5866	9.86772	-0.201152	0.047154	0.101341	T	G	1920	0.104163	0.104163	399.986:137.899:262.087	01:01:01	0.258476:0.178514:0.649979	1556:598:958	340:114:226	1 day, 0:09:15	-3.82935	8.24773	-0.0562932	0.642439	0.121245	T	G	7631	0.0873779	1296	0.98493	0.510505	6271	1194	51	-2.80828	8.34201	-0.0403551	0.736386	0.119875	T	G	275468	0.08863	0.98834	-0.365283	0.0010104	0.111109	T	G	556	0.0775683	0.0775683	86.256	1	0.75824	476	78	2	-6.18944	8.47949	-0.0860818	0.465433	0.117932	T	G	2765	0.0467591	0.0467591	258.578	1	0.123658	2525	231	9	-6.52773	7.2996	-0.122508	0.371183	0.136994	T	G	9245	0.093589	1730.46:127.404:1603.06	01:01:01	0.41887:0.80959:0.334071	7626:621:7005	1534:116:1418	85:4:81	-9.88671	0.117473	-0.136436	0.245469	T	G	0.08848	0.08848	0.0815	IMP	0.95407	2175	0.021623	0.228908	0.924743	T	G	0.07195	0.07195	0.0815	IMP	0.9745	895	-0.183016	0.184031	0.319987	T	G	0.07747	0.07747	0.0815	IMP	0.98207	1014	-0.518121	0.186603	0.00549305
rs11257487:12066621:A:T	10	12066621	a	t	0.0827	0.0204	5.101e-05	-+++-+++++++-+++-	53	34.059	16	0.005334	A	T	1825	0.263166	960.555	1	0.249066	1006	685	134	-0.0208819	8.05488	-0.000321848	0.997932	0.124148	A	T	1798	0.25739	920.216	1	0.0465277	983	715	100	93.1218	25.3189	0.145265	0.000235108	0.95266	0.0394962	A	T	3348	0.250098	1578	0.984468	0.024479	1883	1248	165	4.48161	9.28664	0.0519657	0.629389	0.107682	A	T	690	0.266472	0.266472	367.732	1	1	381	264	45	12.1524	14.8033	0.0554555	0.411689	0.0675525	A	T	5536	0.254634	2819.3:637.528:2181.77	01:01:01	0.804816:0.880693:0.872824	3071:753:2318	2100:480:1620	365:78:287	-31.5036	0.0807037	-0.205186	0.0110077	A	T	0.28636	0.28636	0.2746	IMP	0.96533	1751	0.068849	0.106115	0.516459	A	T	0.2694	0.2694	0.2746	IMP	0.96888	1111	0.014693	0.109281	0.893046	A	T	3162	0.151191	0.151191	956.133:389.412:566.721	01:01:01	1:0.667737:0.716489	2278:879:1399	812:333:479	3 days, 0:28:44	9.77884	13.2733	0.0555047	0.461286	0.0753392	A	T	1920	0.161817	0.161817	621.379:249.087:372.292	01:01:01	0.151828:0.0906463:0.659008	1358:500:858	503:193:310	2 days, 11:28:31	12.7434	10.6747	0.111835	0.232556	0.0936794	A	T	7631	0.141504	2057	0.957411	0.226782	5381	1793	132	30.3961	11.339	0.236412	0.00734742	0.0881912	A	T	275468	0.15526	0.999825	0.163818	0.027135	0.0741402	A	T	556	0.163352	0.163352	181.647	1	0.53459	391	148	17	7.96064	11.8554	0.0566388	0.501917	0.0843497	A	T	2765	0.155922	0.155922	862.246	1	0.429949	1969	722	74	-0.407405	11.743	-0.00295437	0.972324	0.0851571	A	T	9245	0.166976	3087.38:274.569:2812.81	01:01:01	0.0204724:0.520919:0.028726	6598:509:6089	2389:207:2182	258:25:233	16.8474	0.093887	0.148505	0.113708	A	T	0.15905	0.15905	0.1541	IMP	0.98085	2175	0.446678	0.172376	0.00956157	A	T	0.1591	0.1591	0.1541	IMP	0.97907	895	0.216301	0.133079	0.104085	A	T	0.15766	0.15766	0.1541	IMP	0.98393	1014	-0.277837	0.134821	0.0393241
rs78321513:138956209:C:T	6	138956209	t	c	0.284	0.0701	5.103e-05	???????++????-+++	44.3	8.975	5	0.1101	NA	NA	NA	NA	NA	NA	NA	NA	NA	NA	NA	NA	NA	NA	NA	NA	NA	NA	NA	NA	NA	NA	NA	NA	NA	NA	NA	NA	NA	NA	NA	NA	NA	NA	NA	NA	NA	NA	NA	NA	NA	NA	NA	NA	NA	NA	NA	NA	NA	NA	NA	NA	NA	NA	NA	NA	NA	NA	NA	NA	NA	NA	NA	NA	NA	NA	NA	NA	NA	NA	NA	NA	NA	NA	NA	NA	NA	NA	NA	NA	NA	NA	NA	NA	NA	NA	NA	NA	NA	NA	NA	NA	NA	NA	NA	NA	NA	NA	C	T	3162	0.0568975	0.0568975	359.82:112.562:247.258	01:01:01	0.243582:0.317822:0.446502	2815:1131:1684	333:105:228	14:04:10	-27.6783	8.67395	-0.36788	0.00141794	0.115288	C	T	1920	0.054194	0.054194	208.105:63.275:144.83	01:01:01	0.656052:0.390832:1	1714:657:1057	202:64:138	04:00:04	-10.3237	6.38926	-0.252891	0.10614	0.156513	NA	NA	NA	NA	NA	NA	NA	NA	NA	NA	NA	NA	NA	NA	NA	NA	NA	NA	NA	NA	NA	NA	NA	NA	NA	NA	NA	NA	NA	NA	NA	NA	NA	NA	NA	NA	NA	NA	NA	NA	NA	NA	NA	NA	NA	NA	NA	NA	NA	NA	NA	NA	NA	NA	NA	C	T	9245	0.0537289	993.448:74.595:918.853	01:01:01	0.412633:0.249819:0.670837	8272:666:7606	951:75:876	22:00:22	1.62038	0.15288	0.0378721	0.804348	C	T	0.05386	0.05386	0.0547	IMP	0.99399	2175	-0.0928914	0.284912	0.744398	C	T	0.05335	0.05335	0.0547	IMP	0.99318	895	-0.343697	0.213605	0.107609	C	T	0.05501	0.05501	0.0547	IMP	0.98701	1014	-0.728411	0.223534	0.00111958
rs1565199243:57465622:A:AAC	11	57465622	a	aac	0.2374	0.0586	5.106e-05	??????????+??????	0	0	0	1	NA	NA	NA	NA	NA	NA	NA	NA	NA	NA	NA	NA	NA	NA	NA	NA	NA	NA	NA	NA	NA	NA	NA	NA	NA	NA	NA	NA	NA	NA	NA	NA	NA	NA	NA	NA	NA	NA	NA	NA	NA	NA	NA	NA	NA	NA	NA	NA	NA	NA	NA	NA	NA	NA	NA	NA	NA	NA	NA	NA	NA	NA	NA	NA	NA	NA	NA	NA	NA	NA	NA	NA	NA	NA	NA	NA	NA	NA	NA	NA	NA	NA	NA	NA	NA	NA	NA	NA	NA	NA	NA	NA	NA	NA	NA	NA	NA	NA	NA	NA	NA	NA	NA	NA	NA	NA	NA	NA	NA	NA	NA	NA	NA	NA	NA	NA	NA	NA	NA	NA	NA	NA	NA	NA	NA	NA	NA	NA	NA	NA	NA	NA	NA	NA	NA	NA	NA	NA	NA	NA	NA	NA	NA	NA	NA	A	AAC	275468	0.3275	0.995424	0.237441	4.3952e-05	0.0581157	NA	NA	NA	NA	NA	NA	NA	NA	NA	NA	NA	NA	NA	NA	NA	NA	NA	NA	NA	NA	NA	NA	NA	NA	NA	NA	NA	NA	NA	NA	NA	NA	NA	NA	NA	NA	NA	NA	NA	NA	NA	NA	NA	NA	NA	NA	NA	NA	NA	NA	NA	NA	NA	NA	NA	NA	NA	NA	NA	NA	NA	NA	NA	NA	NA	NA	NA	NA	NA	NA	NA	NA	NA	NA	NA	NA	NA	NA	NA
rs73908642:44824609:G:A	20	44824609	a	g	0.2869	0.0708	5.112e-05	-???+++??????????	24.4	3.971	3	0.2647	G	A	1825	0.115408	421.24	1	0.151015	1452	345	28	0.942488	5.425	0.032024	0.862077	0.184332	NA	NA	NA	NA	NA	NA	NA	NA	NA	NA	NA	NA	NA	NA	NA	NA	NA	NA	NA	NA	NA	NA	NA	NA	NA	NA	NA	NA	NA	NA	NA	NA	NA	NA	NA	NA	NA	NA	NA	NA	NA	NA	NA	NA	NA	NA	NA	G	A	5536	0.11543	1278.04:273.643:1004.39	01:01:01	0.0357403:0.524525:0.042965	4422:1073:3349	1034:224:810	80:14:66	-32.8715	0.11084	-0.403844	0.000268974	G	A	0.12007	0.12007	0.1293	IMP	0.9639	1751	-0.307817	0.151655	0.0423854	G	A	0.12873	0.12873	0.1293	IMP	0.95711	1111	-0.250136	0.144765	0.0840098	NA	NA	NA	NA	NA	NA	NA	NA	NA	NA	NA	NA	NA	NA	NA	NA	NA	NA	NA	NA	NA	NA	NA	NA	NA	NA	NA	NA	NA	NA	NA	NA	NA	NA	NA	NA	NA	NA	NA	NA	NA	NA	NA	NA	NA	NA	NA	NA	NA	NA	NA	NA	NA	NA	NA	NA	NA	NA	NA	NA	NA	NA	NA	NA	NA	NA	NA	NA	NA	NA	NA	NA	NA	NA	NA	NA	NA	NA	NA	NA	NA	NA	NA	NA	NA	NA	NA	NA	NA	NA	NA	NA	NA	NA	NA	NA	NA	NA	NA	NA	NA	NA	NA	NA	NA	NA	NA	NA	NA	NA	NA	NA	NA	NA	NA	NA	NA	NA	NA	NA	NA	NA	NA	NA	NA	NA	NA	NA	NA	NA	NA	NA	NA	NA
rs10193609:58890837:G:A	2	58890837	a	g	-0.1389	0.0343	5.113e-05	???????----+?--+-	36.5	12.599	8	0.1264	NA	NA	NA	NA	NA	NA	NA	NA	NA	NA	NA	NA	NA	NA	NA	NA	NA	NA	NA	NA	NA	NA	NA	NA	NA	NA	NA	NA	NA	NA	NA	NA	NA	NA	NA	NA	NA	NA	NA	NA	NA	NA	NA	NA	NA	NA	NA	NA	NA	NA	NA	NA	NA	NA	NA	NA	NA	NA	NA	NA	NA	NA	NA	NA	NA	NA	NA	NA	NA	NA	NA	NA	NA	NA	NA	NA	NA	NA	NA	NA	NA	NA	NA	NA	NA	NA	NA	NA	NA	NA	NA	NA	NA	NA	NA	NA	NA	NA	G	A	3162	0.858342	0.141658	5428.16:2150.06:3278.09	01:01:01	0.106237:0.0253934:0.784438	3 days, 2:31:43	744:266:478	2344:943:1401	15.0461	13.1155	0.0874698	0.251296	0.0762457	G	A	1920	0.857811	0.142189	3293.99:1265.99:2028	01:01:01	0.0307115:1:0.0104945	2 days, 2:10:40	443:155:288	1427:556:871	23.4747	10.1872	0.226199	0.0212039	0.0981624	A	G	7631	0.140109	2081	0.973529	0.135464	5478	1821	130	-9.21173	11.375	-0.0711927	0.418044	0.0879121	A	G	275468	0.15703	0.999327	-0.258771	0.0016402	0.0821844	G	A	556	0.878117	0.121883	976.466	1	0.537734	9	112	435	-2.04981	10.4611	-0.0187308	0.844653	0.0955922	NA	NA	NA	NA	NA	NA	NA	NA	NA	NA	NA	NA	NA	NA	NA	NA	G	A	9245	0.859285	15888.2:1305.43:14582.7	01:01:01	0.606219:0.483647:0.72317	177:8:169	2252:160:2092	6816:573:6243	25.5825	0.0990393	0.250933	0.0112874	G	A	0.84626	0.15374	0.1521	IMP	0.92903	2175	0.435803	0.178185	0.0144536	G	A	0.8459	0.1541	0.1521	IMP	0.95557	895	-0.0789646	0.134314	0.556592	G	A	0.86295	0.13705	0.1521	IMP	0.94522	1014	0.105148	0.149983	0.483263
rs111518397:43695958:T:G	12	43695958	t	g	0.8067	0.1992	5.134e-05	?????++??????????	0	0.289	1	0.5908	NA	NA	NA	NA	NA	NA	NA	NA	NA	NA	NA	NA	NA	NA	NA	NA	NA	NA	NA	NA	NA	NA	NA	NA	NA	NA	NA	NA	NA	NA	NA	NA	NA	NA	NA	NA	NA	NA	NA	NA	NA	NA	NA	NA	NA	NA	NA	NA	NA	NA	NA	NA	NA	NA	NA	NA	NA	NA	NA	NA	NA	NA	NA	NA	NA	NA	NA	NA	NA	NA	NA	NA	NA	NA	NA	NA	T	G	0.0437	0.0437	0.0477	IMP	0.80408	1751	0.704878	0.266642	0.00820443	T	G	0.03665	0.03665	0.0477	IMP	0.80982	1111	0.919385	0.284878	0.00124966	NA	NA	NA	NA	NA	NA	NA	NA	NA	NA	NA	NA	NA	NA	NA	NA	NA	NA	NA	NA	NA	NA	NA	NA	NA	NA	NA	NA	NA	NA	NA	NA	NA	NA	NA	NA	NA	NA	NA	NA	NA	NA	NA	NA	NA	NA	NA	NA	NA	NA	NA	NA	NA	NA	NA	NA	NA	NA	NA	NA	NA	NA	NA	NA	NA	NA	NA	NA	NA	NA	NA	NA	NA	NA	NA	NA	NA	NA	NA	NA	NA	NA	NA	NA	NA	NA	NA	NA	NA	NA	NA	NA	NA	NA	NA	NA	NA	NA	NA	NA	NA	NA	NA	NA	NA	NA	NA	NA	NA	NA	NA	NA	NA	NA	NA	NA	NA	NA	NA	NA	NA	NA	NA	NA	NA	NA	NA	NA	NA	NA	NA	NA	NA	NA
3:89004435:.:CAAAA	3	89004435	-	caaaa	-0.3496	0.0863	5.135e-05	??????????-??????	0	0	0	1	NA	NA	NA	NA	NA	NA	NA	NA	NA	NA	NA	NA	NA	NA	NA	NA	NA	NA	NA	NA	NA	NA	NA	NA	NA	NA	NA	NA	NA	NA	NA	NA	NA	NA	NA	NA	NA	NA	NA	NA	NA	NA	NA	NA	NA	NA	NA	NA	NA	NA	NA	NA	NA	NA	NA	NA	NA	NA	NA	NA	NA	NA	NA	NA	NA	NA	NA	NA	NA	NA	NA	NA	NA	NA	NA	NA	NA	NA	NA	NA	NA	NA	NA	NA	NA	NA	NA	NA	NA	NA	NA	NA	NA	NA	NA	NA	NA	NA	NA	NA	NA	NA	NA	NA	NA	NA	NA	NA	NA	NA	NA	NA	NA	NA	NA	NA	NA	NA	NA	NA	NA	NA	NA	NA	NA	NA	NA	NA	NA	NA	NA	NA	NA	NA	NA	NA	NA	NA	NA	NA	NA	NA	NA	NA	NA	-	CAAAA	275468	0.1808	0.903997	-0.349557	3.0988e-05	0.0839056	NA	NA	NA	NA	NA	NA	NA	NA	NA	NA	NA	NA	NA	NA	NA	NA	NA	NA	NA	NA	NA	NA	NA	NA	NA	NA	NA	NA	NA	NA	NA	NA	NA	NA	NA	NA	NA	NA	NA	NA	NA	NA	NA	NA	NA	NA	NA	NA	NA	NA	NA	NA	NA	NA	NA	NA	NA	NA	NA	NA	NA	NA	NA	NA	NA	NA	NA	NA	NA	NA	NA	NA	NA	NA	NA	NA	NA	NA	NA
rs1565151870:34958315:G:GGTTTCTTTTC	11	34958315	g	ggtttcttttc	-0.2653	0.0655	5.152e-05	??????????-??????	0	0	0	1	NA	NA	NA	NA	NA	NA	NA	NA	NA	NA	NA	NA	NA	NA	NA	NA	NA	NA	NA	NA	NA	NA	NA	NA	NA	NA	NA	NA	NA	NA	NA	NA	NA	NA	NA	NA	NA	NA	NA	NA	NA	NA	NA	NA	NA	NA	NA	NA	NA	NA	NA	NA	NA	NA	NA	NA	NA	NA	NA	NA	NA	NA	NA	NA	NA	NA	NA	NA	NA	NA	NA	NA	NA	NA	NA	NA	NA	NA	NA	NA	NA	NA	NA	NA	NA	NA	NA	NA	NA	NA	NA	NA	NA	NA	NA	NA	NA	NA	NA	NA	NA	NA	NA	NA	NA	NA	NA	NA	NA	NA	NA	NA	NA	NA	NA	NA	NA	NA	NA	NA	NA	NA	NA	NA	NA	NA	NA	NA	NA	NA	NA	NA	NA	NA	NA	NA	NA	NA	NA	NA	NA	NA	NA	NA	NA	G	GGTTTCTTTTC	275468	0.46984	0.835509	-0.265268	4.4356e-05	0.0649605	NA	NA	NA	NA	NA	NA	NA	NA	NA	NA	NA	NA	NA	NA	NA	NA	NA	NA	NA	NA	NA	NA	NA	NA	NA	NA	NA	NA	NA	NA	NA	NA	NA	NA	NA	NA	NA	NA	NA	NA	NA	NA	NA	NA	NA	NA	NA	NA	NA	NA	NA	NA	NA	NA	NA	NA	NA	NA	NA	NA	NA	NA	NA	NA	NA	NA	NA	NA	NA	NA	NA	NA	NA	NA	NA	NA	NA	NA	NA
rs73565804:6394643:C:T	19	6394643	t	c	-0.1604	0.0396	5.153e-05	-??------??------	0	9.065	12	0.6974	C	T	1825	0.239321	873.521	1	0.36857	1062	651	112	13.3114	7.91932	0.212251	0.0927858	0.126273	NA	NA	NA	NA	NA	NA	NA	NA	NA	NA	NA	NA	NA	NA	NA	NA	NA	NA	NA	NA	NA	NA	NA	NA	NA	NA	NA	NA	NA	NA	NA	C	T	690	0.227923	0.227923	314.534	1	0.582121	421	233	36	37.2261	13.8854	0.193078	0.00734115	0.0720181	C	T	5536	0.224932	2490.45:599.772:1890.67	01:01:01	0.0428344:0.237989:0.0972606	3380:791:2589	1858:445:1413	298:75:223	10.5413	0.082019	0.070912	0.387267	C	T	0.23463	0.23463	0.2564	IMP	0.96417	1751	0.109933	0.118984	0.355522	C	T	0.2235	0.2235	0.2564	IMP	0.96131	1111	0.112062	0.113086	0.32171	C	T	3162	0.0141102	0.0141102	89.233:35.801:53.432	01:01:01	01:01:01	3079:1206:1873	3 days, 11:34:49	00:00:00	0.798023	4.01781	0.0494353	0.842559	0.248892	C	T	1920	0.016744	0.016744	64.297:25.286:39.011	01:01:01	0.363954:1:0.234079	1862:698:1164	2 days, 9:23:34	01:00:01	0.244845	3.45147	0.0205535	0.943446	0.289732	NA	NA	NA	NA	NA	NA	NA	NA	NA	NA	NA	NA	NA	NA	NA	NA	NA	NA	NA	NA	NA	NA	NA	C	T	556	0.0174353	0.0174353	19.388	1	1	538	18	0	6.20781	3.95879	0.396107	0.116856	0.252602	C	T	2765	0.0210989	0.0210989	116.677	1	0.00108867	2655	104	6	1.40755	4.71424	0.0633345	0.765265	0.212123	C	T	9245	0.0193476	357.738:37.172:320.566	01:01:01	0.774635:1:1	8899:704:8195	344:37:307	02:00:02	7.64335	0.247204	0.467081	0.05883	C	T	0.01881	0.01881	0.0139	IMP	0.98241	2175	0.706324	0.496177	0.154582	C	T	0.02782	0.02782	0.0139	IMP	0.98074	895	0.756557	0.309774	0.0145946	C	T	0.02978	0.02978	0.0139	IMP	0.98088	1014	0.208784	0.294126	0.477801
rs77979978:27319846:T:C	2	27319846	t	c	0.2881	0.0712	5.16e-05	++??+++??????????	0	1.121	4	0.8909	T	C	1825	0.0320671	117.045	1	0.216786	1719	103	3	4.32661	3.42971	0.367818	0.207125	0.29157	T	C	1798	0.0370433	132.919	1	1	1667	129	2	40.514	11.4448	0.309308	0.000400192	0.9849	0.0873759	NA	NA	NA	NA	NA	NA	NA	NA	NA	NA	NA	NA	NA	NA	NA	NA	NA	NA	NA	NA	NA	NA	NA	NA	NA	NA	NA	NA	NA	NA	NA	T	C	5536	0.0345503	382.541:98.523:284.018	01:01:01	0.501842:0.0108772:0.439507	5195:1230:3965	334:76:258	07:05:02	9.5628	0.183218	0.321011	0.0797612	T	C	0.03428	0.03428	0.034	IMP	0.97635	1751	0.0440967	0.267913	0.869264	T	C	0.03143	0.03143	0.034	IMP	0.92404	1111	0.17507	0.289309	0.545092	NA	NA	NA	NA	NA	NA	NA	NA	NA	NA	NA	NA	NA	NA	NA	NA	NA	NA	NA	NA	NA	NA	NA	NA	NA	NA	NA	NA	NA	NA	NA	NA	NA	NA	NA	NA	NA	NA	NA	NA	NA	NA	NA	NA	NA	NA	NA	NA	NA	NA	NA	NA	NA	NA	NA	NA	NA	NA	NA	NA	NA	NA	NA	NA	NA	NA	NA	NA	NA	NA	NA	NA	NA	NA	NA	NA	NA	NA	NA	NA	NA	NA	NA	NA	NA	NA	NA	NA	NA	NA	NA	NA	NA	NA	NA	NA	NA	NA	NA	NA	NA	NA	NA	NA	NA	NA	NA	NA	NA	NA	NA	NA	NA	NA	NA	NA	NA	NA	NA	NA	NA	NA	NA	NA	NA	NA	NA	NA	NA	NA	NA	NA	NA	NA
rs78848008:175671164:A:G	2	175671164	a	g	0.226	0.0558	5.161e-05	++?++++??????????	0	4.146	5	0.5286	A	G	1825	0.0457063	166.828	1	0.575289	1672	149	4	3.98685	3.6288	0.302764	0.271912	0.275573	A	G	1798	0.052848	190.613	1	0.330635	1618	173	7	29.0804	13.4947	0.15969	0.0311652	0.96294	0.0741032	NA	NA	NA	NA	NA	NA	NA	NA	NA	NA	NA	NA	NA	NA	NA	A	G	690	0.0427696	0.0427696	59.022	1	0.339607	634	54	2	17.4284	7.49132	0.310557	0.0199928	0.133488	A	G	5536	0.0476305	527.365:132.263:395.102	01:01:01	1900-01-08 18:24:47	5073:1193:3880	453:115:338	10:03:07	5.83929	0.168718	0.166221	0.324528	A	G	0.04692	0.04692	0.059	IMP	0.96228	1751	0.309611	0.234009	0.185811	A	G	0.04612	0.04612	0.059	IMP	0.96904	1111	0.592512	0.224829	0.00840417	NA	NA	NA	NA	NA	NA	NA	NA	NA	NA	NA	NA	NA	NA	NA	NA	NA	NA	NA	NA	NA	NA	NA	NA	NA	NA	NA	NA	NA	NA	NA	NA	NA	NA	NA	NA	NA	NA	NA	NA	NA	NA	NA	NA	NA	NA	NA	NA	NA	NA	NA	NA	NA	NA	NA	NA	NA	NA	NA	NA	NA	NA	NA	NA	NA	NA	NA	NA	NA	NA	NA	NA	NA	NA	NA	NA	NA	NA	NA	NA	NA	NA	NA	NA	NA	NA	NA	NA	NA	NA	NA	NA	NA	NA	NA	NA	NA	NA	NA	NA	NA	NA	NA	NA	NA	NA	NA	NA	NA	NA	NA	NA	NA	NA	NA	NA	NA	NA	NA	NA	NA	NA	NA	NA	NA	NA	NA	NA	NA	NA	NA	NA	NA	NA
rs147155777:13651868:G:GAT	7	13651868	g	gat	-0.1016	0.0251	5.164e-05	--??-----????--+-	29	14.079	10	0.1694	G	GAT	1825	0.158595	578.873	1	0.724146	1298	480	47	-2.05255	6.55436	-0.0477786	0.75416	0.15257	G	GAT	1798	0.158791	567.561	1	0.0879113	1292	453	53	-35.1641	22.2399	-0.0710944	0.113848	0.9765	0.0449642	NA	NA	NA	NA	NA	NA	NA	NA	NA	NA	NA	NA	NA	NA	NA	NA	NA	NA	NA	NA	NA	NA	NA	NA	NA	NA	NA	NA	NA	NA	NA	G	GAT	5536	0.154207	1707.38:372.646:1334.74	01:01:01	0.0731176:0.104397:0.23727	4016:981:3035	1378:298:1080	142:32:110	-14.6685	0.0932836	-0.127642	0.17121	G	GAT	0.14633	0.14633	0.1346	IMP	0.97148	1751	-0.106984	0.131988	0.417623	G	GAT	0.15566	0.15566	0.1346	IMP	0.96786	1111	-0.215482	0.1288	0.0943293	G	GAT	3162	0.298736	0.298736	1889.2:719.635:1169.57	01:01:01	0.932535:0.0851762:0.216846	1549:611:938	1330:537:793	283:92:191	-15.2997	16.8081	-0.0541558	0.362687	0.0594951	G	GAT	1920	0.294785	0.294785	1131.97:377.38:754.595	01:01:01	0.227805:0.0436671:1	964:403:561	777:258:519	179:60:119	-49.1154	13.2152	-0.281233	0.000201948	0.0756704	NA	NA	NA	NA	NA	NA	NA	NA	NA	NA	NA	NA	NA	NA	NA	NA	NA	NA	NA	NA	NA	NA	NA	NA	NA	NA	NA	NA	NA	NA	NA	NA	NA	NA	NA	NA	NA	NA	NA	NA	NA	NA	NA	NA	NA	NA	NA	NA	NA	NA	NA	NA	NA	NA	NA	G	GAT	9245	0.291651	5392.63:418.534:4974.09	01:01:01	0.301242:0.716214:0.227271	4671:380:4291	3772:305:3467	802:56:746	-14.0481	0.0743776	-0.0777148	0.296085	G	GAT	0.28106	0.28106	0.2932	IMP	0.97953	2175	-0.318804	0.143778	0.0266004	G	GAT	0.27093	0.27093	0.2932	IMP	0.97386	895	0.120611	0.108175	0.264864	G	GAT	0.27677	0.27677	0.2932	IMP	0.97538	1014	-0.127061	0.109555	0.246136
rs2860383:80103267:A:G	2	80103267	a	g	0.0872	0.0216	5.186e-05	++??++-++?+??++++	0	5.57	11	0.9005	A	G	1825	0.291553	1064.17	1	0.227517	944	722	159	0.85156	7.97785	0.0133796	0.914995	0.125347	A	G	1798	0.296808	1067.69	1	0.00137239	931	686	181	68.3613	27.8157	0.0883548	0.0139849	0.9451	0.0359509	NA	NA	NA	NA	NA	NA	NA	NA	NA	NA	NA	NA	NA	NA	NA	NA	NA	NA	NA	NA	NA	NA	NA	NA	NA	NA	NA	NA	NA	NA	NA	A	G	5536	0.304262	3368.79:830.972:2537.82	01:01:01	0.00313799:0.39747:0.00391866	2815:639:2176	2201:543:1658	520:129:391	8.23342	0.0780689	0.0501804	0.520372	A	G	0.29393	0.29393	0.2791	GEN	0.99117	1751	0.122362	0.105123	0.244429	A	G	0.29117	0.29117	0.2791	GEN	0.99366	1111	-0.0484481	0.106856	0.650262	A	G	3162	0.287445	0.287445	1817.8:735.093:1082.71	01:01:01	0.00790286:0.679524:0.00013701	1676:622:1054	1210:517:693	276:101:175	17.6734	15.7417	0.071321	0.261559	0.0635255	A	G	1920	0.283273	0.283273	1087.77:430.23:657.537	01:01:01	0.00844716:0.0446213:0.0902963	1033:379:654	719:272:447	168:70:98	15.5503	12.1023	0.10617	0.198827	0.0826289	NA	NA	NA	NA	NA	NA	NA	NA	NA	NA	NA	NA	NA	NA	NA	A	G	275468	0.23646	0.997578	0.171429	0.0067313	0.0632614	NA	NA	NA	NA	NA	NA	NA	NA	NA	NA	NA	NA	NA	NA	NA	NA	NA	NA	NA	NA	NA	NA	NA	NA	NA	NA	NA	NA	NA	NA	NA	NA	A	G	9245	0.285211	5273.55:426.549:4847	01:01:01	1.84471e-07:0.00615791:3.72376e-06	4924:400:4524	3506:268:3238	815:73:742	11.5237	0.0776952	0.0695639	0.370605	A	G	0.28052	0.28052	0.3002	IMP	0.92981	2175	0.0390212	0.151903	0.79727	A	G	0.29722	0.29722	0.3002	GEN	0.99853	895	0.0263617	0.105898	0.80341	A	G	0.29353	0.29353	0.3002	GEN	0.9988	1014	0.199947	0.109566	0.0680163
rs7749879:19905168:G:A	6	19905168	a	g	-0.0814	0.0201	5.188e-05	-------------+-+-	0	7.928	16	0.951	G	A	1825	0.822196	3001.02	1	0.809636	59	529	1237	1.78762	6.95708	0.0369336	0.797217	0.143738	G	A	1798	0.81774	2942.75	1	1	59	535	1204	53.3411	23.6181	0.0956253	0.0239154	0.99867	0.0423404	A	G	3348	0.167819	1187	0.991338	0.156438	2250	951	118	-3.83865	8.57988	-0.0521455	0.654585	0.116552	G	A	690	0.8221	0.1779	1134.5	1	0.595565	23	194	473	24.7154	13.977	0.126515	0.0770119	0.0715461	G	A	5536	0.811194	8981.53:2132.18:6849.36	01:01:01	0.792143:0.317381:0.841194	200:51:149	1688:387:1301	3648:873:2775	2.96451	0.0839151	0.0208754	0.80354	G	A	0.82055	0.17945	0.18	IMP	0.97552	1751	0.189726	0.124794	0.128432	G	A	0.81	0.19	0.18	IMP	0.9767	1111	0.136402	0.120174	0.25636	G	A	3162	0.799365	0.200635	5055.18:2017.99:3037.19	01:01:01	0.955782:0.574281:0.783207	128:46:82	1013:370:643	2021:824:1197	36.7273	14.9045	0.165331	0.0137328	0.0670938	G	A	1920	0.806595	0.193405	3097.32:1174:1923.33	01:01:01	0.941734:0.0186421:0.083295	3 days, 0:35:37	598:198:400	1250:488:762	7.45807	11.2431	0.0590007	0.507107	0.0889434	A	G	7631	0.196234	2974	0.985716	0.512939	4851	2368	303	-15.3678	13.7031	-0.0818409	0.262085	0.0729762	A	G	275468	0.21567	0.999954	-0.0608121	0.38331	0.0697536	G	A	556	0.809736	0.190264	900.426	1	0.889052	20	168	368	9.02096	12.9784	0.0535565	0.487008	0.0770511	G	A	2765	0.789032	0.210968	4363.35	1	0.148275	119	849	1797	5.17994	13.6041	0.0279889	0.703379	0.0735073	G	A	9245	0.796284	14723.3:1187:13536.3	01:01:01	0.500639:0.645841:0.385369	394:27:367	2977:241:2736	5874:473:5401	-0.969789	0.0826884	-0.00663083	0.936086	G	A	0.78529	0.21471	0.2078	IMP	0.98477	2175	0.256159	0.157926	0.104799	G	A	0.79461	0.20539	0.2078	IMP	0.98561	895	-0.059192	0.121551	0.626278	G	A	0.80319	0.19681	0.2078	IMP	0.98374	1014	0.131078	0.124587	0.292755
rs213595:31458128:C:T	13	31458128	t	c	0.2551	0.063	5.189e-05	++??+++??????????	0	2.357	4	0.6704	C	T	1825	0.949761	3466.63	1	0.0341026	9	158	1658	-8.26211	4.01742	-0.511913	0.0397275	0.248916	C	T	1798	0.953155	3425.63	1	1	4	161	1633	-36.701	12.8358	-0.222757	0.00424624	0.99149	0.0779071	NA	NA	NA	NA	NA	NA	NA	NA	NA	NA	NA	NA	NA	NA	NA	NA	NA	NA	NA	NA	NA	NA	NA	NA	NA	NA	NA	NA	NA	NA	NA	C	T	5536	0.955058	10574.4:2497.14:8077.27	01:01:01	0.312068:0.740993:0.242587	13:03:10	439:111:328	5084:1197:3887	-6.98399	0.164084	-0.188034	0.251811	C	T	0.94845	0.05155	0.0598	IMP	0.83914	1751	-0.214685	0.236272	0.363542	C	T	0.94169	0.05831	0.0598	IMP	0.86531	1111	-0.476157	0.217747	0.0287611	NA	NA	NA	NA	NA	NA	NA	NA	NA	NA	NA	NA	NA	NA	NA	NA	NA	NA	NA	NA	NA	NA	NA	NA	NA	NA	NA	NA	NA	NA	NA	NA	NA	NA	NA	NA	NA	NA	NA	NA	NA	NA	NA	NA	NA	NA	NA	NA	NA	NA	NA	NA	NA	NA	NA	NA	NA	NA	NA	NA	NA	NA	NA	NA	NA	NA	NA	NA	NA	NA	NA	NA	NA	NA	NA	NA	NA	NA	NA	NA	NA	NA	NA	NA	NA	NA	NA	NA	NA	NA	NA	NA	NA	NA	NA	NA	NA	NA	NA	NA	NA	NA	NA	NA	NA	NA	NA	NA	NA	NA	NA	NA	NA	NA	NA	NA	NA	NA	NA	NA	NA	NA	NA	NA	NA	NA	NA	NA	NA	NA	NA	NA	NA	NA
rs73332321:90610572:C:T	14	90610572	t	c	0.3436	0.0849	5.189e-05	?+???+???????????	0	0.653	1	0.419	NA	NA	NA	NA	NA	NA	NA	NA	NA	NA	NA	NA	NA	NA	NA	C	T	1798	0.0377983	136.687	1	1	1672	124	2	-45.8184	11.185	-0.366241	4.19612e-05	0.92553	0.0894055	NA	NA	NA	NA	NA	NA	NA	NA	NA	NA	NA	NA	NA	NA	NA	NA	NA	NA	NA	NA	NA	NA	NA	NA	NA	NA	NA	NA	NA	NA	NA	NA	NA	NA	NA	NA	NA	NA	NA	NA	NA	NA	NA	NA	NA	C	T	0.04361	0.04361	0.0484	IMP	0.81482	1751	-0.135615	0.268068	0.612928	NA	NA	NA	NA	NA	NA	NA	NA	NA	NA	NA	NA	NA	NA	NA	NA	NA	NA	NA	NA	NA	NA	NA	NA	NA	NA	NA	NA	NA	NA	NA	NA	NA	NA	NA	NA	NA	NA	NA	NA	NA	NA	NA	NA	NA	NA	NA	NA	NA	NA	NA	NA	NA	NA	NA	NA	NA	NA	NA	NA	NA	NA	NA	NA	NA	NA	NA	NA	NA	NA	NA	NA	NA	NA	NA	NA	NA	NA	NA	NA	NA	NA	NA	NA	NA	NA	NA	NA	NA	NA	NA	NA	NA	NA	NA	NA	NA	NA	NA	NA	NA	NA	NA	NA	NA	NA	NA	NA	NA	NA	NA	NA	NA	NA	NA	NA	NA	NA	NA	NA	NA	NA	NA	NA	NA	NA	NA	NA	NA	NA	NA	NA	NA	NA	NA	NA	NA	NA	NA	NA	NA	NA	NA	NA	NA
rs2914048:119170011:A:G	5	119170011	a	g	-0.1643	0.0406	5.19e-05	--??---??????????	0	2.279	4	0.6847	A	G	1825	0.863857	3153.08	1	0.115798	38	393	1394	-7.43117	5.94866	-0.21	0.211586	0.168105	A	G	1798	0.867357	3116.14	1	1	29	399	1370	-60.8129	19.555	-0.15903	0.00187192	0.92533	0.0511378	NA	NA	NA	NA	NA	NA	NA	NA	NA	NA	NA	NA	NA	NA	NA	NA	NA	NA	NA	NA	NA	NA	NA	NA	NA	NA	NA	NA	NA	NA	NA	A	G	5536	0.860865	9531.5:2242:7289.5	01:01:01	0.339239:0.238186:0.677753	100:29:71	1229:297:932	4207:985:3222	-11.4389	0.10021	-0.114871	0.251674	A	G	0.84225	0.15775	0.1657	IMP	0.93934	1751	-0.336785	0.135559	0.0129764	A	G	0.8561	0.1439	0.1657	IMP	0.92634	1111	-0.0785683	0.143475	0.583961	NA	NA	NA	NA	NA	NA	NA	NA	NA	NA	NA	NA	NA	NA	NA	NA	NA	NA	NA	NA	NA	NA	NA	NA	NA	NA	NA	NA	NA	NA	NA	NA	NA	NA	NA	NA	NA	NA	NA	NA	NA	NA	NA	NA	NA	NA	NA	NA	NA	NA	NA	NA	NA	NA	NA	NA	NA	NA	NA	NA	NA	NA	NA	NA	NA	NA	NA	NA	NA	NA	NA	NA	NA	NA	NA	NA	NA	NA	NA	NA	NA	NA	NA	NA	NA	NA	NA	NA	NA	NA	NA	NA	NA	NA	NA	NA	NA	NA	NA	NA	NA	NA	NA	NA	NA	NA	NA	NA	NA	NA	NA	NA	NA	NA	NA	NA	NA	NA	NA	NA	NA	NA	NA	NA	NA	NA	NA	NA	NA	NA	NA	NA	NA	NA
rs761223:19420149:G:C	20	19420149	c	g	-0.0663	0.0164	5.19e-05	------------+----	0	7.866	16	0.9528	G	C	1825	0.547327	1997.74	1	0.450398	384	889	552	6.79838	9.02516	0.0834633	0.451288	0.110801	G	C	1798	0.516946	1863.63	1	0.813333	416	904	478	66.0768	29.7511	0.0746522	0.0263519	0.97484	0.0336122	C	G	3348	0.483178	3048	0.9773	0.0578242	961	1574	737	-12.1284	11.1442	-0.0976582	0.276454	0.0897328	G	C	690	0.504237	0.495763	695.847	1	0.49377	175	336	179	2.4488	17.0435	0.0084302	0.885753	0.0586734	G	C	5536	0.525317	5816.31:1412.61:4403.7	01:01:01	0.450572:0.911531:0.440941	1236:279:957	2790:655:2135	1510:377:1133	16.0814	0.0675749	0.0734332	0.277171	G	C	0.53737	0.46263	0.4554	IMP	0.97621	1751	0.169515	0.0936821	0.0703776	G	C	0.52271	0.47729	0.4554	IMP	0.97747	1111	0.00638163	0.0970073	0.947549	G	C	3162	0.401177	0.401177	2537.04:1018.18:1518.87	01:01:01	0.911421:0.410784:0.389662	1141:441:700	1520:585:935	501:214:287	8.35979	17.9095	0.0260632	0.640658	0.0558363	G	C	1920	0.409767	0.409767	1573.5:617.706:955.798	01:01:01	0.887312:0.647893:0.904039	670:233:437	932:360:572	318:128:190	18.1873	13.9001	0.0941303	0.190729	0.0719419	G	C	7631	0.388134	5868	0.990041	0.133228	2795	3652	1108	14.6264	15.9967	0.0571578	0.36054	0.0625129	G	C	275468	0.38066	0.99955	0.076961	0.17828	0.0571746	G	C	556	0.38734	0.38734	430.722	1	0.530845	214	256	86	32.2082	15.1333	0.140636	0.0333126	0.0660794	G	C	2765	0.351831	0.351831	1945.63	1	1	1163	1260	342	-7.92742	16.2145	-0.0301525	0.624907	0.0616732	G	C	9245	0.394904	7301.77:602.9:6698.87	01:01:01	0.0362687:1:0.0288716	3461:263:3198	4312:357:3955	1472:121:1351	11.0069	0.0678173	0.0506223	0.455394	G	C	0.38354	0.38354	0.3767	IMP	0.92376	2175	0.182841	0.134321	0.173444	G	C	0.41136	0.41136	0.3767	IMP	0.97405	895	0.111442	0.0998861	0.264556	G	C	0.39556	0.39556	0.3767	IMP	0.97532	1014	0.106443	0.102912	0.300993
rs9974899:42006441:C:T	21	42006441	t	c	-0.0757	0.0187	5.19e-05	------------+-+-+	36.5	25.205	16	0.06629	C	T	1825	0.236283	862.433	1	0.000908255	1109	594	122	21.356	7.8628	0.345434	0.00660605	0.127181	C	T	1798	0.227864	819.759	1	0.0497488	1154	556	88	3.50348	22.9186	0.00666995	0.878504	0.8021	0.0436327	C	T	3348	0.232034	1559	0.993728	0.0333924	1973	1149	205	27.6494	9.58571	0.300911	0.00392106	0.104322	C	T	690	0.234536	0.234536	323.659	1	0.458141	400	256	34	19.0783	15.4915	0.0794972	0.218123	0.0645515	C	T	5536	0.235856	2611.39:638.089:1973.3	01:01:01	0.00544089:0.32101:0.00841438	3328:770:2558	1881:461:1420	327:80:247	19.5728	0.0794205	0.123458	0.12007	C	T	0.23927	0.23927	0.2307	IMP	0.93011	1751	0.200661	0.118089	0.0892762	C	T	0.23273	0.23273	0.2307	IMP	0.93634	1111	0.112676	0.117716	0.338472	C	T	3162	0.256191	0.256191	1620.15:641.871:978.28	01:01:01	0.427702:0.0458418:0.588087	1758:694:1064	1188:449:739	216:97:119	9.78839	16.2035	0.0372814	0.545784	0.0617151	C	T	1920	0.260008	0.260008	998.432:415.969:582.463	01:01:01	0.0206329:0.10291:0.134972	1072:374:698	699:278:421	149:69:80	35.9244	12.8508	0.217537	0.00518176	0.0778162	C	T	7631	0.244322	3661	0.97995	0.511281	4254	2787	437	8.56867	14.2225	0.0423604	0.54686	0.0703111	C	T	275468	0.28268	0.998946	0.0971267	0.11451	0.0615411	C	T	556	0.235573	0.235573	261.957	1	0.479682	328	194	34	23.1891	14.3767	0.112192	0.106753	0.069557	C	T	2765	0.273263	0.273263	1511.15	1	0.565963	1465	1087	213	-14.1814	15.2123	-0.0612819	0.351215	0.0657363	C	T	9245	0.255237	4719.33:389.086:4330.24	01:01:01	0.621183:0.446175:0.438836	5156:400:4756	3484:295:3189	605:46:559	5.38547	0.0782393	0.0329664	0.673496	C	T	0.2478	0.2478	0.2753	IMP	0.9434	2175	-0.0388261	0.149551	0.795158	C	T	0.25102	0.25102	0.2753	IMP	0.95448	895	0.241016	0.116596	0.0387238	C	T	0.24503	0.24503	0.2753	IMP	0.95261	1014	-0.0503031	0.115118	0.662134
16:22848911:.:C	16	22848911	-	c	0.3439	0.085	5.196e-05	??????????+??????	0	0	0	1	NA	NA	NA	NA	NA	NA	NA	NA	NA	NA	NA	NA	NA	NA	NA	NA	NA	NA	NA	NA	NA	NA	NA	NA	NA	NA	NA	NA	NA	NA	NA	NA	NA	NA	NA	NA	NA	NA	NA	NA	NA	NA	NA	NA	NA	NA	NA	NA	NA	NA	NA	NA	NA	NA	NA	NA	NA	NA	NA	NA	NA	NA	NA	NA	NA	NA	NA	NA	NA	NA	NA	NA	NA	NA	NA	NA	NA	NA	NA	NA	NA	NA	NA	NA	NA	NA	NA	NA	NA	NA	NA	NA	NA	NA	NA	NA	NA	NA	NA	NA	NA	NA	NA	NA	NA	NA	NA	NA	NA	NA	NA	NA	NA	NA	NA	NA	NA	NA	NA	NA	NA	NA	NA	NA	NA	NA	NA	NA	NA	NA	NA	NA	NA	NA	NA	NA	NA	NA	NA	NA	NA	NA	NA	NA	NA	C	-	275468	0.17003	0.993812	-0.3439	2.4837e-05	0.0815648	NA	NA	NA	NA	NA	NA	NA	NA	NA	NA	NA	NA	NA	NA	NA	NA	NA	NA	NA	NA	NA	NA	NA	NA	NA	NA	NA	NA	NA	NA	NA	NA	NA	NA	NA	NA	NA	NA	NA	NA	NA	NA	NA	NA	NA	NA	NA	NA	NA	NA	NA	NA	NA	NA	NA	NA	NA	NA	NA	NA	NA	NA	NA	NA	NA	NA	NA	NA	NA	NA	NA	NA	NA	NA	NA	NA	NA	NA	NA
3:122466616:.:C	3	122466616	-	c	-0.3941	0.0974	5.206e-05	??????????-??????	0	0	0	1	NA	NA	NA	NA	NA	NA	NA	NA	NA	NA	NA	NA	NA	NA	NA	NA	NA	NA	NA	NA	NA	NA	NA	NA	NA	NA	NA	NA	NA	NA	NA	NA	NA	NA	NA	NA	NA	NA	NA	NA	NA	NA	NA	NA	NA	NA	NA	NA	NA	NA	NA	NA	NA	NA	NA	NA	NA	NA	NA	NA	NA	NA	NA	NA	NA	NA	NA	NA	NA	NA	NA	NA	NA	NA	NA	NA	NA	NA	NA	NA	NA	NA	NA	NA	NA	NA	NA	NA	NA	NA	NA	NA	NA	NA	NA	NA	NA	NA	NA	NA	NA	NA	NA	NA	NA	NA	NA	NA	NA	NA	NA	NA	NA	NA	NA	NA	NA	NA	NA	NA	NA	NA	NA	NA	NA	NA	NA	NA	NA	NA	NA	NA	NA	NA	NA	NA	NA	NA	NA	NA	NA	NA	NA	NA	NA	C	-	275468	0.07384	0.985029	0.394067	3.1443e-05	0.094665	NA	NA	NA	NA	NA	NA	NA	NA	NA	NA	NA	NA	NA	NA	NA	NA	NA	NA	NA	NA	NA	NA	NA	NA	NA	NA	NA	NA	NA	NA	NA	NA	NA	NA	NA	NA	NA	NA	NA	NA	NA	NA	NA	NA	NA	NA	NA	NA	NA	NA	NA	NA	NA	NA	NA	NA	NA	NA	NA	NA	NA	NA	NA	NA	NA	NA	NA	NA	NA	NA	NA	NA	NA	NA	NA	NA	NA	NA	NA
rs1523975:124614284:T:A	6	124614284	a	t	-0.0733	0.0181	5.211e-05	------+--------+-	0	9.901	16	0.8717	T	A	1825	0.489865	1788.01	1	0.57422	481	900	444	16.2679	9.26493	0.189516	0.0791131	0.107934	T	A	1798	0.478447	1726.11	1	0.508341	493	883	422	33.0479	30.161	0.036329	0.273203	0.99729	0.0331554	T	A	3348	0.437947	2993	0.989845	0.806121	993	1649	672	15.5733	10.709	0.135794	0.145884	0.0933794	T	A	690	0.4474	0.4474	617.412	1	0.81795	203	346	141	6.92978	17.6881	0.0221491	0.695224	0.0565352	T	A	5536	0.476737	5278.43:1260.1:4018.33	01:01:01	0.500728:0.868178:0.517174	1529:356:1173	2737:651:2086	1270:304:966	33.3615	0.0671646	0.150497	0.0250443	T	A	0.48381	0.48381	0.4516	IMP	0.99117	1751	0.079721	0.0965848	0.409146	T	A	0.45578	0.45578	0.4516	IMP	0.99144	1111	-0.0423574	0.0966277	0.661128	T	A	3162	0.17335	0.17335	1096.27:446.372:649.895	01:01:01	0.950619:0.565426:0.570546	2159:830:1329	907:373:534	4 days, 0:37:59	16.5006	14.011	0.0840551	0.238919	0.0713725	T	A	1920	0.18107	0.18107	695.308:279.187:416.121	01:01:01	0.53869:0.339931:1	1291:473:818	562:217:345	2 days, 19:31:36	16.5676	11.1236	0.133896	0.136379	0.089899	T	A	7631	0.174929	2663	0.997903	0.750673	5189	2189	237	22.1842	12.9731	0.131812	0.0872641	0.0770826	T	A	275468	0.19438	0.999761	0.076961	0.2735	0.0702816	T	A	556	0.175087	0.175087	194.697	1	0.376355	382	154	20	6.7781	12.802	0.0413571	0.59649	0.0781128	T	A	2765	0.163587	0.163587	904.638	1	0.24882	1920	758	87	13.4372	12.3028	0.0887775	0.274742	0.0812823	T	A	9245	0.170618	3154.72:280.791:2873.93	01:01:01	0.659168:0.230857:0.37453	6366:481:5885	2604:239:2365	275:21:254	20.4064	0.089459	0.163312	0.0679185	T	A	0.17777	0.17777	0.1809	IMP	0.9919	2175	0.213054	0.173667	0.219901	T	A	0.18331	0.18331	0.1809	IMP	0.99404	895	-0.0404535	0.12545	0.747099	T	A	0.17556	0.17556	0.1809	IMP	0.99462	1014	0.0958879	0.131892	0.467215
rs75747230:72520920:C:T	18	72520920	t	c	1.2174	0.3009	5.212e-05	??????????+??????	0	0	0	1	NA	NA	NA	NA	NA	NA	NA	NA	NA	NA	NA	NA	NA	NA	NA	NA	NA	NA	NA	NA	NA	NA	NA	NA	NA	NA	NA	NA	NA	NA	NA	NA	NA	NA	NA	NA	NA	NA	NA	NA	NA	NA	NA	NA	NA	NA	NA	NA	NA	NA	NA	NA	NA	NA	NA	NA	NA	NA	NA	NA	NA	NA	NA	NA	NA	NA	NA	NA	NA	NA	NA	NA	NA	NA	NA	NA	NA	NA	NA	NA	NA	NA	NA	NA	NA	NA	NA	NA	NA	NA	NA	NA	NA	NA	NA	NA	NA	NA	NA	NA	NA	NA	NA	NA	NA	NA	NA	NA	NA	NA	NA	NA	NA	NA	NA	NA	NA	NA	NA	NA	NA	NA	NA	NA	NA	NA	NA	NA	NA	NA	NA	NA	NA	NA	NA	NA	NA	NA	NA	NA	NA	NA	NA	NA	NA	C	T	275468	0.01778	0.995277	-1.2174	5.2125e-05	0.300897	NA	NA	NA	NA	NA	NA	NA	NA	NA	NA	NA	NA	NA	NA	NA	NA	NA	NA	NA	NA	NA	NA	NA	NA	NA	NA	NA	NA	NA	NA	NA	NA	NA	NA	NA	NA	NA	NA	NA	NA	NA	NA	NA	NA	NA	NA	NA	NA	NA	NA	NA	NA	NA	NA	NA	NA	NA	NA	NA	NA	NA	NA	NA	NA	NA	NA	NA	NA	NA	NA	NA	NA	NA	NA	NA	NA	NA	NA	NA
rs13157739:30186011:A:C	5	30186011	a	c	-0.1094	0.027	5.23e-05	--+-----------+++	12.2	18.214	16	0.3115	A	C	1825	0.0600255	219.093	1	0.834396	1613	205	7	-2.97425	4.38834	-0.154446	0.497922	0.227877	A	C	1798	0.0611021	217.521	1	0.670962	1593	198	7	-12.7004	14.3074	-0.0620434	0.374713	0.95686	0.0698939	A	C	3348	0.0796817	459	0.997909	0.057208	2905	413	23	2.58239	5.71278	0.0791272	0.651242	0.175046	A	C	690	0.0719181	0.0719181	99.247	1	0.0643329	597	93	0	-12.3782	8.56533	-0.168721	0.148416	0.11675	A	C	5536	0.0562999	623.353:143.949:479.404	01:01:01	0.794966:1:1	4946:1175:3771	575:133:442	15:03:12	-9.93353	0.147505	-0.21613	0.142854	A	C	0.05316	0.05316	0.0401	GEN	0.99766	1751	-0.233953	0.203393	0.25004	A	C	0.05995	0.05995	0.0401	GEN	0.99799	1111	-0.329601	0.198929	0.0975449	A	C	3162	0.128374	0.128374	811.835:304.275:507.56	01:01:01	0.749919:0.79143:0.485153	2406:954:1452	702:269:433	2 days, 6:17:37	-7.46037	12.4031	-0.0484956	0.547511	0.080625	A	C	1920	0.12502	0.12502	480.077:179.063:301.014	01:01:01	0.602095:0.863894:0.694258	1467:552:915	426:159:267	1 day, 3:10:17	-3.45259	9.35093	-0.0394854	0.71196	0.106941	A	C	7631	0.137471	2087	0.988468	0.310304	5611	1777	155	-31.8414	11.4514	-0.242816	0.00542619	0.0873256	A	C	275468	0.12962	0.999931	-0.303811	0.00078733	0.0904952	A	C	556	0.132735	0.132735	147.601	1	1	419	128	9	-10.0216	11.0674	-0.081817	0.365199	0.0903555	A	C	2765	0.151952	0.151952	840.292	1	0.343304	1985	708	72	-20.3161	12.2218	-0.13601	0.0964557	0.081821	A	C	9245	0.132018	2441.01:188.002:2253.01	01:01:01	0.204003:0.505646:0.277639	6979:567:6412	2091:160:1931	175:14:161	-6.83364	0.0978445	-0.0654228	0.503727	A	C	0.13118	0.13118	0.1392	GEN	0.99994	2175	0.000811399	0.192362	0.996634	A	C	0.13105	0.13105	0.1392	GEN	0.99996	895	0.216019	0.143583	0.132456	A	C	0.13518	0.13518	0.1392	GEN	0.99997	1014	0.0186781	0.140314	0.894101
rs4720311:39207640:T:G	7	39207640	t	g	0.0662	0.0164	5.239e-05	-++++--++++-++-++	21.3	20.338	16	0.2054	T	G	1825	0.381702	1393.21	1	0.399159	707	844	274	-0.771364	8.83666	-0.00987832	0.93044	0.113165	T	G	1798	0.426269	1532.89	1	1	590	880	328	62.6283	29.9388	0.0698719	0.0364493	0.99571	0.0334015	T	G	3348	0.402956	2620	0.984468	0.771091	1201	1570	525	14.9514	10.7879	0.128472	0.165764	0.0926964	T	G	690	0.405733	0.405733	559.911	1	0.232961	259	315	116	8.04677	16.7866	0.028556	0.631684	0.0595713	T	G	5536	0.402331	4454.61:1095.84:3358.78	01:01:01	0.595437:0.820568:0.630113	1987:446:1541	2643:634:2009	906:231:675	37.1783	0.0682412	0.173135	0.0111776	T	G	0.40167	0.40167	0.3949	IMP	0.97636	1751	-0.136645	0.0994273	0.169342	T	G	0.38124	0.38124	0.3949	IMP	0.97793	1111	-0.000488077	0.0967989	0.995977	T	G	3162	0.390359	0.390359	2468.63:990.012:1478.62	01:01:01	0.910785:0.812778:0.700141	1177:445:732	1502:600:902	483:195:288	25.1609	18.13	0.076547	0.165198	0.0551572	T	G	1920	0.392628	0.392628	1507.69:606.696:900.996	01:01:01	0.472888:0.194553:1	700:233:467	932:369:563	288:119:169	40.2869	13.9324	0.207546	0.00383278	0.0717751	T	G	7631	0.398228	5807	0.953741	0.0826663	2665	3419	1194	10.3108	16.6816	0.0370524	0.536513	0.0599463	T	G	275468	0.43385	0.999669	0.064851	0.24828	0.0561705	T	G	556	0.375634	0.375634	417.705	1	1	216	262	78	-20.6869	15.1408	-0.0902403	0.171843	0.0660467	T	G	2765	0.364656	0.364656	2016.54	1	0.684336	1092	1283	390	13.0133	15.1918	0.0563858	0.391665	0.065825	T	G	9245	0.393035	7267.23:618.711:6648.51	01:01:01	0.0703925:0.450666:0.0919762	3364:246:3118	4495:371:4124	1386:124:1262	34.4895	0.0696602	0.167363	0.0162811	T	G	0.39096	0.39096	0.3917	IMP	0.97738	2175	-0.0434096	0.133862	0.745721	T	G	0.3858	0.3858	0.3917	IMP	0.9865	895	0.0980916	0.0960476	0.307123	T	G	0.38884	0.38884	0.3917	IMP	0.98232	1014	0.122357	0.102428	0.232257
rs115336302:73023716:A:G	1	73023716	a	g	0.3264	0.0807	5.244e-05	-+?++++??????????	0	2.955	5	0.7069	A	G	1825	0.025103	91.626	1	0.264723	1741	82	2	-0.854211	2.67856	-0.11906	0.749797	0.373335	A	G	1798	0.0258135	94.557	1	0.624336	1710	88	0	23.4988	9.11126	0.283066	0.00990613	0.88871	0.109754	NA	NA	NA	NA	NA	NA	NA	NA	NA	NA	NA	NA	NA	NA	NA	A	G	690	0.0224507	0.0224507	30.982	1	1	663	27	0	11.6426	4.96377	0.472527	0.0190008	0.20146	A	G	5536	0.0283494	313.885:78.703:235.182	01:01:01	0.797713:0.621713:0.538396	5245:1239:4006	287:72:215	04:00:04	7.28016	0.214438	0.334769	0.11849	A	G	0.0191	0.0191	0.0212	IMP	0.90039	1751	0.67859	0.385548	0.0783971	A	G	0.02613	0.02613	0.0212	IMP	0.92053	1111	0.383571	0.308709	0.214051	NA	NA	NA	NA	NA	NA	NA	NA	NA	NA	NA	NA	NA	NA	NA	NA	NA	NA	NA	NA	NA	NA	NA	NA	NA	NA	NA	NA	NA	NA	NA	NA	NA	NA	NA	NA	NA	NA	NA	NA	NA	NA	NA	NA	NA	NA	NA	NA	NA	NA	NA	NA	NA	NA	NA	NA	NA	NA	NA	NA	NA	NA	NA	NA	NA	NA	NA	NA	NA	NA	NA	NA	NA	NA	NA	NA	NA	NA	NA	NA	NA	NA	NA	NA	NA	NA	NA	NA	NA	NA	NA	NA	NA	NA	NA	NA	NA	NA	NA	NA	NA	NA	NA	NA	NA	NA	NA	NA	NA	NA	NA	NA	NA	NA	NA	NA	NA	NA	NA	NA	NA	NA	NA	NA	NA	NA	NA	NA	NA	NA	NA	NA	NA	NA
rs75658029:897878:G:C	9	897878	c	g	-0.902	0.223	5.248e-05	?????--??????????	0	0.002	1	0.961	NA	NA	NA	NA	NA	NA	NA	NA	NA	NA	NA	NA	NA	NA	NA	NA	NA	NA	NA	NA	NA	NA	NA	NA	NA	NA	NA	NA	NA	NA	NA	NA	NA	NA	NA	NA	NA	NA	NA	NA	NA	NA	NA	NA	NA	NA	NA	NA	NA	NA	NA	NA	NA	NA	NA	NA	NA	NA	NA	NA	NA	NA	NA	NA	NA	NA	NA	NA	NA	NA	NA	NA	NA	NA	NA	NA	G	C	0.03017	0.03017	0.0363	IMP	0.89343	1751	0.912361	0.307231	0.00298167	G	C	0.02629	0.02629	0.0363	IMP	0.90003	1111	0.890532	0.32431	0.00603404	NA	NA	NA	NA	NA	NA	NA	NA	NA	NA	NA	NA	NA	NA	NA	NA	NA	NA	NA	NA	NA	NA	NA	NA	NA	NA	NA	NA	NA	NA	NA	NA	NA	NA	NA	NA	NA	NA	NA	NA	NA	NA	NA	NA	NA	NA	NA	NA	NA	NA	NA	NA	NA	NA	NA	NA	NA	NA	NA	NA	NA	NA	NA	NA	NA	NA	NA	NA	NA	NA	NA	NA	NA	NA	NA	NA	NA	NA	NA	NA	NA	NA	NA	NA	NA	NA	NA	NA	NA	NA	NA	NA	NA	NA	NA	NA	NA	NA	NA	NA	NA	NA	NA	NA	NA	NA	NA	NA	NA	NA	NA	NA	NA	NA	NA	NA	NA	NA	NA	NA	NA	NA	NA	NA	NA	NA	NA	NA	NA	NA	NA	NA	NA	NA
rs114235944:82026884:A:G	5	82026884	a	g	-0.6029	0.1491	5.252e-05	--????-??????????	0	1.12	2	0.5711	A	G	1825	0.0146625	53.518	1	1	1782	43	0	-3.03088	2.07483	-0.704054	0.144073	0.481967	A	G	1798	0.0119958	43.728	1	1	1761	37	0	-20.019	6.1133	-0.535661	0.00105789	0.8074	0.163578	NA	NA	NA	NA	NA	NA	NA	NA	NA	NA	NA	NA	NA	NA	NA	NA	NA	NA	NA	NA	NA	NA	NA	NA	NA	NA	NA	NA	NA	NA	NA	NA	NA	NA	NA	NA	NA	NA	NA	NA	NA	NA	NA	NA	NA	NA	NA	NA	NA	NA	NA	NA	NA	NA	NA	NA	A	G	0.01272	0.01272	0.0159	IMP	0.8162	1111	-1.0564	0.468316	0.0240868	NA	NA	NA	NA	NA	NA	NA	NA	NA	NA	NA	NA	NA	NA	NA	NA	NA	NA	NA	NA	NA	NA	NA	NA	NA	NA	NA	NA	NA	NA	NA	NA	NA	NA	NA	NA	NA	NA	NA	NA	NA	NA	NA	NA	NA	NA	NA	NA	NA	NA	NA	NA	NA	NA	NA	NA	NA	NA	NA	NA	NA	NA	NA	NA	NA	NA	NA	NA	NA	NA	NA	NA	NA	NA	NA	NA	NA	NA	NA	NA	NA	NA	NA	NA	NA	NA	NA	NA	NA	NA	NA	NA	NA	NA	NA	NA	NA	NA	NA	NA	NA	NA	NA	NA	NA	NA	NA	NA	NA	NA	NA	NA	NA	NA	NA	NA	NA	NA	NA	NA	NA	NA	NA	NA	NA	NA	NA	NA	NA	NA	NA	NA	NA	NA
rs4580155:82002104:T:C	16	82002104	t	c	-0.1103	0.0273	5.259e-05	-???-----?-???---	0	8.858	9	0.4505	T	C	1825	0.452374	1651.17	1	0.0230595	584	854	387	-12.0548	8.23454	-0.17778	0.143213	0.12144	NA	NA	NA	NA	NA	NA	NA	NA	NA	NA	NA	NA	NA	NA	NA	NA	NA	NA	NA	NA	NA	NA	NA	NA	NA	NA	NA	NA	NA	NA	NA	NA	NA	NA	NA	NA	NA	NA	NA	NA	NA	NA	NA	NA	NA	NA	NA	T	C	5536	0.458746	5079.23:1181.99:3897.24	01:01:01	1.26997e-07:0.00522433:7.08819e-06	1731:427:1304	2552:598:1954	1253:286:967	-26.3638	0.072759	-0.139567	0.0550845	T	C	0.42882	0.42882	0.4047	GEN	0.98917	1751	-0.347727	0.0992379	0.000458344	T	C	0.44365	0.44365	0.4047	GEN	0.99078	1111	-0.0696425	0.0936689	0.457183	T	C	3162	0.702025	0.297975	4439.6:1724.2:2715.4	01:01:01	0.217838:0.255448:0.509367	296:124:172	1294:509:785	1572:607:965	-14.788	17.1274	-0.0504111	0.387911	0.058386	T	C	1920	0.701388	0.298612	2693.33:1010.61:1682.73	01:01:01	0.172926:0.790705:0.128827	158:63:95	830:306:524	932:352:580	-6.88683	12.8562	-0.0416671	0.592179	0.0777835	NA	NA	NA	NA	NA	NA	NA	NA	NA	NA	NA	NA	NA	NA	NA	C	T	275468	0.25296	0.997779	0.112435	0.07453	0.0630475	NA	NA	NA	NA	NA	NA	NA	NA	NA	NA	NA	NA	NA	NA	NA	NA	NA	NA	NA	NA	NA	NA	NA	NA	NA	NA	NA	NA	NA	NA	NA	NA	NA	NA	NA	NA	NA	NA	NA	NA	NA	NA	NA	NA	NA	NA	T	C	0.68881	0.31119	0.3042	IMP	0.82233	2175	-0.223898	0.153018	0.143408	T	C	0.70084	0.29916	0.3042	GEN	0.99341	895	-0.102898	0.106128	0.332265	T	C	0.69831	0.30169	0.3042	GEN	0.99065	1014	-0.0457427	0.1088	0.674171
rs6978000:2411685:A:T	7	2411685	a	t	0.0711	0.0176	5.262e-05	-+++-+++++++++-++	0	14.059	16	0.5943	A	T	1825	0.473784	1729.31	1	0.222524	520	884	421	-0.661655	8.7451	-0.00865172	0.939689	0.11435	A	T	1798	0.468551	1695.94	1	0.255817	525	871	402	35.271	29.5441	0.0404089	0.23254	0.95568	0.0338477	A	T	3348	0.449756	2942	0.971027	0.339443	988	1584	679	33.3901	10.901	0.280986	0.00219109	0.0917347	A	T	690	0.452566	0.452566	624.541	1	0.590212	213	334	143	28.5616	17.8426	0.0897148	0.109433	0.0560456	A	T	5536	0.464456	5142.46:1187.58:3954.87	01:01:01	0.152078:0.0509555:0.599352	1621:413:1208	2700:614:2086	1215:284:931	-1.7589	0.0681961	-0.00818015	0.904523	A	T	0.47808	0.47808	0.469	IMP	0.93321	1751	0.188463	0.0969753	0.0519672	A	T	0.46063	0.46063	0.469	IMP	0.91647	1111	0.139881	0.100622	0.16448	A	T	3162	0.202181	0.202181	1278.59:527.581:751.01	01:01:01	0.269033:0.609975:0.34402	2027:773:1254	997:408:589	138:59:79	20.1495	14.9526	0.0901224	0.1778	0.066878	A	T	1920	0.216879	0.216879	832.816:315.089:517.727	01:01:01	0.380955:0.443593:0.071873	1187:437:750	637:254:383	96:30:66	1.71682	11.7835	0.0123645	0.884161	0.0848644	A	T	7631	0.206832	3140	0.996462	0.195271	4807	2454	343	5.75654	14.3052	0.0281302	0.687384	0.0699047	A	T	275468	0.21217	0.999964	0.0430595	0.51974	0.0668889	A	T	556	0.208363	0.208363	231.7	1	0.798361	349	182	25	9.23261	13.4968	0.0506829	0.493938	0.0740916	A	T	2765	0.241142	0.241142	1333.52	1	0.477513	1548	1052	165	11.1334	13.8108	0.0583695	0.420167	0.0724071	A	T	9245	0.213646	3950.32:339.983:3610.33	01:01:01	0.23933:0.602404:0.284617	5737:444:5293	3067:256:2811	441:41:400	28.703	0.0802613	0.184901	0.0212372	A	T	0.20461	0.20461	0.2197	IMP	0.96266	2175	-0.00126083	0.153474	0.993445	A	T	0.22398	0.22398	0.2197	IMP	0.97172	895	0.128226	0.116135	0.269543	A	T	0.23171	0.23171	0.2197	IMP	0.96701	1014	0.192169	0.117418	0.101708
rs57414974:12066372:A:G	10	12066372	a	g	0.082	0.0203	5.263e-05	++++-+++++++-+++-	52	33.331	16	0.006679	A	G	1825	0.269887	985.086	1	0.370326	987	700	138	0.92011	8.07029	0.0141274	0.909228	0.123911	A	G	1798	0.269382	964.201	1	0.0795533	954	732	112	91.8119	25.6416	0.13964	0.000342822	0.94801	0.0389991	A	G	3348	0.257055	1622	0.979689	0.159246	1843	1252	185	1.72117	9.4212	0.0193915	0.855041	0.106144	A	G	690	0.273854	0.273854	377.918	1	1	373	269	48	10.7893	14.9002	0.0485969	0.469002	0.0671132	A	G	5536	0.263163	2913.75:662.062:2251.68	01:01:01	0.53301:0.507953:0.753408	3013:741:2272	2130:483:1647	393:87:306	-29.4629	0.0799354	-0.188257	0.0185166	A	G	0.29406	0.29406	0.2844	IMP	0.96218	1751	0.0853855	0.104954	0.415902	A	G	0.27833	0.27833	0.2844	IMP	0.9637	1111	0.0157908	0.108342	0.884119	A	G	3162	0.15155	0.15155	958.401:389.903:568.498	01:01:01	1:0.667737:0.717003	2277:879:1398	813:333:480	3 days, 0:28:44	9.37411	13.2696	0.0532374	0.479916	0.0753602	A	G	1920	0.162234	0.162234	622.977:249.332:373.645	01:01:01	0.151828:0.0883667:0.660052	1358:501:857	503:192:311	2 days, 11:28:31	11.9712	10.6719	0.105112	0.261969	0.093704	A	G	7631	0.141819	2059	0.9561	0.246573	5370	1793	133	32.5241	11.341	0.252872	0.00413297	0.0881756	A	G	275468	0.15522	0.999802	0.163818	0.026898	0.0740255	A	G	556	0.1638	0.1638	182.146	1	0.53459	391	148	17	7.94078	11.8565	0.0564874	0.503022	0.0843419	A	G	2765	0.156263	0.156263	864.137	1	0.430771	1968	723	74	-0.44613	11.7434	-0.00323497	0.969696	0.0851542	A	G	9245	0.167286	3093.12:274.826:2818.3	01:01:01	0.018423:0.520919:0.0233119	6598:509:6089	2388:207:2181	259:25:234	16.8467	0.093865	0.148429	0.113808	A	G	0.15936	0.15936	0.1541	IMP	0.97943	2175	0.446154	0.172386	0.00965037	A	G	0.1597	0.1597	0.1541	IMP	0.97774	895	0.220198	0.133104	0.0980597	A	G	0.15781	0.15781	0.1541	IMP	0.98284	1014	-0.277283	0.13484	0.0397455
6:70515777:.:AT	6	70515777	-	at	0.2383	0.0589	5.275e-05	??????????+??????	0	0	0	1	NA	NA	NA	NA	NA	NA	NA	NA	NA	NA	NA	NA	NA	NA	NA	NA	NA	NA	NA	NA	NA	NA	NA	NA	NA	NA	NA	NA	NA	NA	NA	NA	NA	NA	NA	NA	NA	NA	NA	NA	NA	NA	NA	NA	NA	NA	NA	NA	NA	NA	NA	NA	NA	NA	NA	NA	NA	NA	NA	NA	NA	NA	NA	NA	NA	NA	NA	NA	NA	NA	NA	NA	NA	NA	NA	NA	NA	NA	NA	NA	NA	NA	NA	NA	NA	NA	NA	NA	NA	NA	NA	NA	NA	NA	NA	NA	NA	NA	NA	NA	NA	NA	NA	NA	NA	NA	NA	NA	NA	NA	NA	NA	NA	NA	NA	NA	NA	NA	NA	NA	NA	NA	NA	NA	NA	NA	NA	NA	NA	NA	NA	NA	NA	NA	NA	NA	NA	NA	NA	NA	NA	NA	NA	NA	NA	AT	-	275468	0.49165	0.987686	-0.238257	2.6485e-05	0.0567042	NA	NA	NA	NA	NA	NA	NA	NA	NA	NA	NA	NA	NA	NA	NA	NA	NA	NA	NA	NA	NA	NA	NA	NA	NA	NA	NA	NA	NA	NA	NA	NA	NA	NA	NA	NA	NA	NA	NA	NA	NA	NA	NA	NA	NA	NA	NA	NA	NA	NA	NA	NA	NA	NA	NA	NA	NA	NA	NA	NA	NA	NA	NA	NA	NA	NA	NA	NA	NA	NA	NA	NA	NA	NA	NA	NA	NA	NA	NA
14:49289330:A:TTTA	14	49289330	t	taaa	0.0769	0.019	5.28e-05	+++-++++++?-++?++	17.4	16.943	14	0.2592	TAAA	T	1825	0.351894	1284.41	1	0.571909	775	820	230	-18.5351	8.54706	-0.253724	0.0301133	0.116999	TAAA	T	1798	0.358809	1292.26	1	0.0454086	762	787	249	-51.558	28.8564	-0.0619173	0.0739842	0.95342	0.0346544	TAAA	T	3348	0.325083	2091	0.948327	0.687971	1423	1413	339	-26.5092	10.0873	-0.260525	0.00858916	0.0991346	TAAA	T	690	0.339194	0.339194	468.088	1	0.163397	326	285	79	4.69991	16.393	0.0174893	0.774341	0.0610016	TAAA	T	5536	0.358637	3970.83:894.241:3076.59	01:01:01	7.89537e-07:0.324876:4.48572e-07	2360:580:1780	2378:572:1806	798:159:639	-6.86935	0.0710242	-0.0346521	0.625627	TAAA	T	0.35194	0.35194	0.3949	IMP	0.93984	1751	-0.116105	0.0999181	0.245237	TAAA	T	0.35382	0.35382	0.3949	IMP	0.94371	1111	-0.107869	0.104218	0.300654	TAAA	T	3162	0.221775	0.221775	1402.5:512.272:890.232	01:01:01	0.832845:0.477455:0.844254	1948:790:1158	1071:405:666	143:45:98	-34.5621	14.8368	-0.157007	0.0198336	0.0674	TAAA	T	1920	0.22749	0.22749	873.561:325.582:547.979	01:01:01	0.144257:0.913129:0.0790231	1177:441:736	638:245:393	105:35:70	-4.86126	11.7075	-0.0354665	0.677977	0.0854153	TAAA	T	7631	0.21419	2912	0.896606	0.800649	4236	2300	306	-12.1756	13.0479	-0.0715172	0.350743	0.0766407	NA	NA	NA	NA	NA	NA	NA	NA	TAAA	T	556	0.224078	0.224078	249.175	1	0.0766381	355	187	14	2.81974	11.8607	0.0200441	0.812085	0.0843121	TAAA	T	2765	0.25409	0.25409	1405.12	1	0.00102351	1604	961	200	-13.5442	13.8136	-0.0709807	0.326839	0.0723924	TAAA	T	9245	0.221051	4087.24:324.688:3762.55	01:01:01	0.739401:0.589346:0.874848	5609:451:5158	3192:258:2934	444:32:412	-0.523757	0.0837254	-0.00367152	0.965023	NA	NA	NA	NA	NA	NA	NA	NA	NA	NA	NA	TAAA	T	0.23072	0.23072	0.2515	IMP	0.94844	895	-0.320706	0.118581	0.00683996	TAAA	T	0.23133	0.23133	0.2515	IMP	0.95588	1014	-0.129144	0.119085	0.278157
rs114954865:82026923:C:A	5	82026923	a	c	0.6027	0.1491	5.283e-05	++????+??????????	0	1.114	2	0.5728	C	A	1825	0.0146792	53.579	1	1	1782	43	0	-3.01136	2.07535	-0.699162	0.146778	0.481846	C	A	1798	0.0119973	43.738	1	1	1761	37	0	-20.0259	6.11221	-0.536038	0.00105149	0.80631	0.163607	NA	NA	NA	NA	NA	NA	NA	NA	NA	NA	NA	NA	NA	NA	NA	NA	NA	NA	NA	NA	NA	NA	NA	NA	NA	NA	NA	NA	NA	NA	NA	NA	NA	NA	NA	NA	NA	NA	NA	NA	NA	NA	NA	NA	NA	NA	NA	NA	NA	NA	NA	NA	NA	NA	NA	NA	C	A	0.01272	0.01272	0.0159	IMP	0.8162	1111	-1.0564	0.468316	0.0240868	NA	NA	NA	NA	NA	NA	NA	NA	NA	NA	NA	NA	NA	NA	NA	NA	NA	NA	NA	NA	NA	NA	NA	NA	NA	NA	NA	NA	NA	NA	NA	NA	NA	NA	NA	NA	NA	NA	NA	NA	NA	NA	NA	NA	NA	NA	NA	NA	NA	NA	NA	NA	NA	NA	NA	NA	NA	NA	NA	NA	NA	NA	NA	NA	NA	NA	NA	NA	NA	NA	NA	NA	NA	NA	NA	NA	NA	NA	NA	NA	NA	NA	NA	NA	NA	NA	NA	NA	NA	NA	NA	NA	NA	NA	NA	NA	NA	NA	NA	NA	NA	NA	NA	NA	NA	NA	NA	NA	NA	NA	NA	NA	NA	NA	NA	NA	NA	NA	NA	NA	NA	NA	NA	NA	NA	NA	NA	NA	NA	NA	NA	NA	NA	NA
rs13219354:27185664:T:C	6	27185664	t	c	-0.1166	0.0288	5.284e-05	---+-------------	0	14.234	16	0.5813	T	C	1825	0.0767126	280.001	1	0.318091	1559	252	14	-3.77972	4.95405	-0.154006	0.445491	0.201855	T	C	1798	0.0694977	247.165	1	0.852804	1560	229	9	-32.2711	15.2286	-0.139154	0.034081	0.99174	0.0656659	T	C	3348	0.0544133	548	1	0.908226	2823	502	23	-2.68765	6.1142	-0.0718942	0.660245	0.163554	T	C	690	0.0673913	0.0673913	93	1	0.226526	602	83	5	2.57866	9.52027	0.0284508	0.786499	0.105039	T	C	5536	0.0801123	887.003:213:674.003	01:01:01	0.273174:0.456849:0.464085	4678:1104:3574	829:201:628	1 day, 5:06:23	-3.04156	0.122625	-0.0457355	0.70917	T	C	0.07356	0.07356	0.0719	GEN	0.99997	1751	-0.0965837	0.175488	0.582066	T	C	0.06289	0.06289	0.0719	GEN	0.99995	1111	-0.115856	0.189942	0.541891	T	C	3162	0.120475	0.120475	761.886:251.783:510.103	01:01:01	0.00471891:0.529249:0.00450675	2477:1007:1470	624:219:405	2 days, 13:14:47	-16.5921	11.2081	-0.13208	0.138775	0.0892212	T	C	1920	0.121533	0.121533	466.688:160.476:306.212	01:01:01	0.388488:0.336328:0.696897	1489:575:914	399:135:264	1 day, 8:11:21	-8.85855	9.23752	-0.103813	0.337571	0.108254	T	C	7631	0.104324	1570	0.999869	0.534868	6135	1420	75	-3.40425	9.30067	-0.0393544	0.714348	0.107519	T	C	275468	0.0896	0.999845	-0.34814	0.00116	0.107168	T	C	556	0.0989209	0.0989209	110	1	0.148538	448	106	2	-3.08198	9.61523	-0.0333357	0.748566	0.104002	T	C	2765	0.076132	0.076132	421.01	1	0.278362	2364	381	20	-5.06572	9.28801	-0.0587213	0.585475	0.107666	T	C	9245	0.106922	1977:154.998:1822	01:01:01	0.549272:0.555115:0.395155	7379:592:6787	1755:143:1612	111:6:105	-5.70343	0.10789	-0.0663888	0.53833	T	C	0.11278	0.11278	0.0954	GEN	0.99997	2175	-0.0288723	0.199234	0.884777	T	C	0.087	0.087	0.0954	GEN	1	895	-0.301194	0.175365	0.0858821	T	C	0.08673	0.08673	0.0954	GEN	1	1014	-0.497902	0.174982	0.00443493
13:31749952:C:CA	13	31749952	ca	c	0.0821	0.0203	5.287e-05	++??+++++-?+++-++	9.1	14.303	13	0.3529	CA	C	1825	0.385811	1408.21	1	0.272414	722	834	269	11.5876	8.31253	0.167698	0.163318	0.1203	CA	C	1798	0.393507	1411.48	1	0.099881	699	817	282	46.3939	27.7185	0.0603839	0.0941793	0.87461	0.036077	NA	NA	NA	NA	NA	NA	NA	NA	NA	NA	NA	NA	NA	NA	NA	NA	NA	NA	NA	NA	NA	NA	NA	NA	NA	NA	NA	NA	NA	NA	NA	CA	C	5536	0.394304	4365.73:1041.24:3324.5	01:01:01	5.82129e-07:0.0556083:3.2305e-06	2181:503:1678	2445:591:1854	910:217:693	11.3534	0.0737278	0.0617148	0.402558	CA	C	0.39479	0.39479	0.4054	IMP	0.87945	1751	0.315066	0.1035	0.0023337	CA	C	0.40001	0.40001	0.4054	IMP	0.87179	1111	0.13645	0.105324	0.19514	CA	C	3162	0.278859	0.278859	1763.5:723.806:1039.7	01:01:01	0.0536961:0.831496:0.0219363	1741:651:1090	1182:493:689	239:96:143	24.542	15.5273	0.101793	0.113976	0.0644027	CA	C	1920	0.286978	0.286978	1102:423.334:678.662	01:01:01	0.0739582:0.926642:0.0148888	1033:372:661	729:293:436	158:56:102	11.4327	12.176	0.0771153	0.347754	0.0821288	CA	C	7631	0.269683	3345	0.810379	1	3291	2441	452	-1.67644	13.5484	-0.009133	0.901523	0.0738095	NA	NA	NA	NA	NA	NA	NA	NA	CA	C	556	0.284612	0.284612	316.489	1	0.582318	307	209	40	29.3016	13.485	0.161136	0.0297874	0.0741565	CA	C	2765	0.29385	0.29385	1624.99	1	0.0113236	1450	1067	248	12.6059	14.1959	0.0625531	0.374542	0.0704429	CA	C	9245	0.27855	5150.4:440.565:4709.83	01:01:01	0.00112831:0.0382641:0.00615593	5054:390:4664	3480:279:3201	711:72:639	21.8858	0.0781525	0.133675	0.0871853	CA	C	0.27667	0.27667	0.2903	IMP	0.86199	2175	-0.265733	0.156705	0.0899332	CA	C	0.3001	0.3001	0.2903	IMP	0.90099	895	0.131289	0.111839	0.24043	CA	C	0.3025	0.3025	0.2903	IMP	0.89017	1014	0.0230043	0.114632	0.840949
rs113979369:118885601:A:C	1	118885601	a	c	0.7715	0.1908	5.288e-05	??????????+??????	0	0	0	1	NA	NA	NA	NA	NA	NA	NA	NA	NA	NA	NA	NA	NA	NA	NA	NA	NA	NA	NA	NA	NA	NA	NA	NA	NA	NA	NA	NA	NA	NA	NA	NA	NA	NA	NA	NA	NA	NA	NA	NA	NA	NA	NA	NA	NA	NA	NA	NA	NA	NA	NA	NA	NA	NA	NA	NA	NA	NA	NA	NA	NA	NA	NA	NA	NA	NA	NA	NA	NA	NA	NA	NA	NA	NA	NA	NA	NA	NA	NA	NA	NA	NA	NA	NA	NA	NA	NA	NA	NA	NA	NA	NA	NA	NA	NA	NA	NA	NA	NA	NA	NA	NA	NA	NA	NA	NA	NA	NA	NA	NA	NA	NA	NA	NA	NA	NA	NA	NA	NA	NA	NA	NA	NA	NA	NA	NA	NA	NA	NA	NA	NA	NA	NA	NA	NA	NA	NA	NA	NA	NA	NA	NA	NA	NA	NA	A	C	275468	0.01227	0.997648	0.771496	5.2885e-05	0.190846	NA	NA	NA	NA	NA	NA	NA	NA	NA	NA	NA	NA	NA	NA	NA	NA	NA	NA	NA	NA	NA	NA	NA	NA	NA	NA	NA	NA	NA	NA	NA	NA	NA	NA	NA	NA	NA	NA	NA	NA	NA	NA	NA	NA	NA	NA	NA	NA	NA	NA	NA	NA	NA	NA	NA	NA	NA	NA	NA	NA	NA	NA	NA	NA	NA	NA	NA	NA	NA	NA	NA	NA	NA	NA	NA	NA	NA	NA	NA
rs1788980:28238721:G:A	18	28238721	a	g	0.071	0.0176	5.289e-05	+++?+++++-++++-++	0	9.079	15	0.8734	G	A	1825	0.612069	2234.05	1	0.348345	281	846	698	-6.52479	9.01681	-0.0802529	0.469296	0.110904	G	A	1798	0.626758	2255.61	1	0.578497	254	828	716	-69.2652	28.8188	-0.0833992	0.0162404	0.94924	0.0346996	A	G	3348	0.340229	2252	0.966846	0.333054	1364	1494	379	2.88318	10.3584	0.026871	0.78075	0.09654	NA	NA	NA	NA	NA	NA	NA	NA	NA	NA	NA	NA	NA	NA	NA	NA	G	A	5536	0.61346	6792.23:1599.06:5193.17	01:01:01	0.00148899:0.0809735:0.00773392	879:211:668	2511:592:1919	2146:508:1638	-11.8955	0.06842	-0.0556862	0.415709	G	A	0.60674	0.39326	0.3843	IMP	0.94457	1751	-0.139537	0.0998901	0.16244	G	A	0.60552	0.39448	0.3843	IMP	0.94418	1111	-0.0761097	0.0991444	0.442685	G	A	3162	0.675078	0.324922	4269.19:1614.03:2655.16	01:01:01	0.122446:0.210613:0.363785	350:159:191	1345:542:803	1467:539:928	-52.9418	17.2926	-0.177043	0.00220206	0.0578282	G	A	1920	0.683093	0.316907	2623.08:973.532:1649.54	01:01:01	0.634531:0.798392:0.735903	195:77:118	820:312:508	905:332:573	-7.33769	13.2092	-0.0420539	0.578554	0.0757048	A	G	7631	0.316656	4328	0.897654	0.450525	3219	2934	697	-3.16984	15.4059	-0.0133556	0.836982	0.0649102	A	G	275468	0.35102	0.999668	0.0806579	0.166	0.0582295	G	A	556	0.659362	0.340638	733.21	1	0.63653	66	244	246	-31.4255	14.9556	-0.140499	0.0356191	0.0668646	G	A	2765	0.630271	0.369729	3485.4	1	0.382517	356	1243	1166	-11.3767	15.5295	-0.0471738	0.463812	0.0643936	G	A	9245	0.661487	12230.9:992.235:11238.7	01:01:01	0.00113618:0.933859:0.000636876	1125:80:1045	3996:330:3666	4124:331:3793	-0.0284603	0.0712474	-0.000144471	0.998382	G	A	0.65364	0.34636	0.3211	IMP	0.97598	2175	0.0418904	0.135812	0.757745	G	A	0.64984	0.35016	0.3211	IMP	0.9746	895	-0.0247032	0.10082	0.806438	G	A	0.66736	0.33264	0.3211	IMP	0.9707	1014	-0.00618907	0.103841	0.952473
3:85035914:A:ATA	3	85035914	a	ata	0.095	0.0235	5.291e-05	+++?--+++-?+++-++	17.1	16.888	14	0.2622	A	ATA	1825	0.0628255	229.313	1	0.681723	1609	208	8	2.47046	4.12526	0.14517	0.549265	0.242409	A	ATA	1798	0.0828742	292.322	1	1	1530	258	10	31.3703	15.1403	0.136851	0.0382684	0.90566	0.0660489	A	ATA	3348	0.0644637	481	0.968339	0.00682751	2790	423	29	2.13073	5.6293	0.0672386	0.705054	0.177642	NA	NA	NA	NA	NA	NA	NA	NA	NA	NA	NA	NA	NA	NA	NA	NA	A	ATA	5536	0.0694305	768.734:199.49:569.244	01:01:01	0.390957:0.84006:0.204448	4820:1122:3698	687:183:504	1 day, 5:06:23	-1.38766	0.142119	-0.0280276	0.843661	A	ATA	0.07292	0.07292	0.0189	IMP	0.91807	1751	-0.106667	0.176836	0.546379	A	ATA	0.07276	0.07276	0.0189	IMP	0.92403	1111	0.360426	0.18634	0.0530841	A	ATA	3162	0.332507	0.332507	2102.77:868.385:1234.39	01:01:01	0.578927:0.950811:0.467788	1387:508:879	1404:573:831	371:159:212	37.3681	17.0408	0.128683	0.0283172	0.0586827	A	ATA	1920	0.321851	0.321851	1235.91:490.065:745.843	01:01:01	0.162608:0.366864:0.317223	879:312:567	820:316:504	221:93:128	20.5156	13.2246	0.117306	0.120825	0.0756167	A	ATA	7631	0.305042	3906	0.837767	0.0364096	3048	2784	561	-2.12964	14.1007	-0.0107108	0.879952	0.0709185	NA	NA	NA	NA	NA	NA	NA	NA	A	ATA	556	0.330906	0.330906	367.968	1	0.256386	249	237	70	21.3066	14.8175	0.0970432	0.150452	0.0674878	A	ATA	2765	0.295067	0.295067	1631.72	1	0.000312061	1384	1087	294	21.7604	14.3727	0.10534	0.130022	0.0695763	A	ATA	9245	0.329451	6091.55:502.76:5588.79	01:01:01	0.485578:0.87131:0.423285	4069:314:3755	4106:339:3767	1070:88:982	34.0643	0.0735949	0.184498	0.0121778	A	ATA	0.32617	0.32617	0.335	IMP	0.95262	2175	-0.271796	0.13568	0.045154	A	ATA	0.3086	0.3086	0.335	IMP	0.94321	895	0.0295899	0.106165	0.780464	A	ATA	0.3232	0.3232	0.335	IMP	0.94706	1014	0.211566	0.106543	0.0470628
rs56862318:27185354:G:A	6	27185354	a	g	0.1166	0.0288	5.291e-05	+++-+++++++++++++	0	14.187	16	0.5848	G	A	1825	0.0767068	279.98	1	0.318091	1559	252	14	-3.76793	4.9524	-0.153628	0.446759	0.201922	G	A	1798	0.0694912	247.145	1	1	1560	230	8	-32.2506	15.2249	-0.139132	0.0341516	0.99127	0.0656819	G	A	3348	0.0544133	548	1	0.908226	2823	502	23	-2.68765	6.1142	-0.0718942	0.660245	0.163554	G	A	690	0.0673986	0.0673986	93.01	1	0.226526	602	83	5	2.57941	9.52003	0.0284606	0.786433	0.105042	G	A	5536	0.080115	887.033:213.01:674.023	01:01:01	0.273174:0.456849:0.464085	4678:1104:3574	829:201:628	1 day, 5:06:23	-3.04409	0.122637	-0.0457825	0.708912	G	A	0.07354	0.07354	0.0719	IMP	0.99984	1751	-0.0965662	0.175506	0.582171	G	A	0.06288	0.06288	0.0719	IMP	0.99984	1111	-0.115809	0.189958	0.54209	G	A	3162	0.120469	0.120469	761.844:251.754:510.09	01:01:01	0.00471891:0.529249:0.00450675	2477:1007:1470	624:219:405	2 days, 13:14:47	-16.6048	11.2078	-0.132188	0.138464	0.0892236	G	A	1920	0.12153	0.12153	466.675:160.466:306.209	01:01:01	0.388488:0.336328:0.696897	1489:575:914	399:135:264	1 day, 8:11:21	-8.8619	9.23751	-0.103853	0.337388	0.108254	G	A	7631	0.104324	1570	0.999869	0.534868	6135	1420	75	-3.40425	9.30067	-0.0393544	0.714348	0.107519	G	A	275468	0.0896	0.999842	-0.346725	0.0011914	0.106983	G	A	556	0.0989227	0.0989227	110.002	1	0.148538	448	106	2	-3.13868	9.61459	-0.0339535	0.744084	0.104009	G	A	2765	0.0760761	0.0760761	420.701	1	0.278362	2364	381	20	-5.04192	9.28148	-0.0585277	0.586976	0.107741	G	A	9245	0.106915	1976.86:154.979:1821.88	01:01:01	0.549272:0.555115:0.395155	7379:592:6787	1755:143:1612	111:6:105	-5.71006	0.107898	-0.0664761	0.537827	G	A	0.11272	0.11272	0.0954	IMP	0.99948	2175	-0.0287301	0.199304	0.88538	G	A	0.08699	0.08699	0.0954	IMP	0.99981	895	-0.301023	0.175387	0.0860995	G	A	0.08671	0.08671	0.0954	IMP	0.99987	1014	-0.497971	0.17499	0.00443129
rs12806537:134254796:C:T	11	134254796	t	c	-0.0913	0.0226	5.294e-05	-?+--------------	18.6	18.431	15	0.2407	C	T	1825	0.0493052	179.964	1	0.62175	1648	174	3	9.58611	3.81682	0.658021	0.0120204	0.261998	NA	NA	NA	NA	NA	NA	NA	NA	NA	NA	NA	NA	NA	NA	NA	NA	C	T	3348	0.0684991	547	0.998507	0.00549039	2831	477	35	-10.645	5.90316	-0.305475	0.0713459	0.169401	C	T	690	0.0703725	0.0703725	97.114	1	0.372453	598	87	5	8.17063	9.67366	0.087312	0.39832	0.103373	C	T	5536	0.0627195	694.43:190.642:503.788	01:01:01	0.106593:0.83905:0.0539655	4873:1128:3745	634:176:458	1 day, 5:07:22	11.5033	0.137208	0.216562	0.114487	C	T	0.0583	0.0583	0.0182	GEN	0.98891	1751	0.0598488	0.191827	0.755045	C	T	0.06134	0.06134	0.0182	GEN	0.98998	1111	0.116747	0.198184	0.555803	C	T	3162	0.294559	0.294559	1862.79:753.499:1109.29	01:01:01	0.368721:0.545545:0.0850025	1564:606:958	1335:515:820	263:119:144	27.9455	16.7946	0.0990773	0.0961202	0.0595429	C	T	1920	0.292055	0.292055	1121.49:425.651:695.84	01:01:01	0.407359:0.0727867:0.726265	971:369:602	778:279:499	171:73:98	4.89845	13.0752	0.0286523	0.707931	0.0764807	C	T	7631	0.29139	4447	0.997248	0.955795	3811	3151	648	3.24396	14.5674	0.0152866	0.82378	0.0686464	C	T	275468	0.30841	0.998341	0.179818	0.0025199	0.059524	C	T	556	0.300416	0.300416	334.063	1	0.479674	268	242	46	14.2045	14.9924	0.0631956	0.343409	0.0667005	C	T	2765	0.27733	0.27733	1533.64	1	0.739341	1451	1099	215	23.5112	15.1873	0.101933	0.121601	0.0658445	C	T	9245	0.28527	5274.64:437.768:4836.87	01:01:01	0.319676:0.59627:0.220233	4745:365:4380	3729:315:3414	771:61:710	4.7849	0.0732569	0.0256785	0.725943	C	T	0.29527	0.29527	0.2833	GEN	0.99064	2175	0.0801775	0.14368	0.576826	C	T	0.28703	0.28703	0.2833	GEN	0.98844	895	0.0981487	0.109347	0.369404	C	T	0.29276	0.29276	0.2833	GEN	0.98704	1014	0.270233	0.110273	0.0142626
17:1144328:.:CAAA	17	1144328	-	caaa	0.3053	0.0755	5.294e-05	??????????+??????	0	0	0	1	NA	NA	NA	NA	NA	NA	NA	NA	NA	NA	NA	NA	NA	NA	NA	NA	NA	NA	NA	NA	NA	NA	NA	NA	NA	NA	NA	NA	NA	NA	NA	NA	NA	NA	NA	NA	NA	NA	NA	NA	NA	NA	NA	NA	NA	NA	NA	NA	NA	NA	NA	NA	NA	NA	NA	NA	NA	NA	NA	NA	NA	NA	NA	NA	NA	NA	NA	NA	NA	NA	NA	NA	NA	NA	NA	NA	NA	NA	NA	NA	NA	NA	NA	NA	NA	NA	NA	NA	NA	NA	NA	NA	NA	NA	NA	NA	NA	NA	NA	NA	NA	NA	NA	NA	NA	NA	NA	NA	NA	NA	NA	NA	NA	NA	NA	NA	NA	NA	NA	NA	NA	NA	NA	NA	NA	NA	NA	NA	NA	NA	NA	NA	NA	NA	NA	NA	NA	NA	NA	NA	NA	NA	NA	NA	NA	-	CAAA	275468	0.15432	0.99351	0.305276	2.5043e-05	0.0724363	NA	NA	NA	NA	NA	NA	NA	NA	NA	NA	NA	NA	NA	NA	NA	NA	NA	NA	NA	NA	NA	NA	NA	NA	NA	NA	NA	NA	NA	NA	NA	NA	NA	NA	NA	NA	NA	NA	NA	NA	NA	NA	NA	NA	NA	NA	NA	NA	NA	NA	NA	NA	NA	NA	NA	NA	NA	NA	NA	NA	NA	NA	NA	NA	NA	NA	NA	NA	NA	NA	NA	NA	NA	NA	NA	NA	NA	NA	NA
17:80565447:.:TTTTT	17	80565447	-	ttttt	0.2523	0.0624	5.3e-05	??????????+??????	0	0	0	1	NA	NA	NA	NA	NA	NA	NA	NA	NA	NA	NA	NA	NA	NA	NA	NA	NA	NA	NA	NA	NA	NA	NA	NA	NA	NA	NA	NA	NA	NA	NA	NA	NA	NA	NA	NA	NA	NA	NA	NA	NA	NA	NA	NA	NA	NA	NA	NA	NA	NA	NA	NA	NA	NA	NA	NA	NA	NA	NA	NA	NA	NA	NA	NA	NA	NA	NA	NA	NA	NA	NA	NA	NA	NA	NA	NA	NA	NA	NA	NA	NA	NA	NA	NA	NA	NA	NA	NA	NA	NA	NA	NA	NA	NA	NA	NA	NA	NA	NA	NA	NA	NA	NA	NA	NA	NA	NA	NA	NA	NA	NA	NA	NA	NA	NA	NA	NA	NA	NA	NA	NA	NA	NA	NA	NA	NA	NA	NA	NA	NA	NA	NA	NA	NA	NA	NA	NA	NA	NA	NA	NA	NA	NA	NA	NA	-	TTTTT	275468	0.35144	0.927	0.252314	2.5074e-05	0.0598733	NA	NA	NA	NA	NA	NA	NA	NA	NA	NA	NA	NA	NA	NA	NA	NA	NA	NA	NA	NA	NA	NA	NA	NA	NA	NA	NA	NA	NA	NA	NA	NA	NA	NA	NA	NA	NA	NA	NA	NA	NA	NA	NA	NA	NA	NA	NA	NA	NA	NA	NA	NA	NA	NA	NA	NA	NA	NA	NA	NA	NA	NA	NA	NA	NA	NA	NA	NA	NA	NA	NA	NA	NA	NA	NA	NA	NA	NA	NA
rs115863696:82026956:A:T	5	82026956	a	t	-0.6027	0.1491	5.302e-05	--????-??????????	0	1.112	2	0.5734	A	T	1825	0.0146855	53.602	1	1	1782	43	0	-3.00387	2.0757	-0.69719	0.147852	0.481765	A	T	1798	0.0119987	43.745	1	1	1761	37	0	-20.0258	6.11162	-0.536138	0.00105038	0.80597	0.163623	NA	NA	NA	NA	NA	NA	NA	NA	NA	NA	NA	NA	NA	NA	NA	NA	NA	NA	NA	NA	NA	NA	NA	NA	NA	NA	NA	NA	NA	NA	NA	NA	NA	NA	NA	NA	NA	NA	NA	NA	NA	NA	NA	NA	NA	NA	NA	NA	NA	NA	NA	NA	NA	NA	NA	NA	A	T	0.01272	0.01272	0.0159	IMP	0.8162	1111	-1.0564	0.468316	0.0240868	NA	NA	NA	NA	NA	NA	NA	NA	NA	NA	NA	NA	NA	NA	NA	NA	NA	NA	NA	NA	NA	NA	NA	NA	NA	NA	NA	NA	NA	NA	NA	NA	NA	NA	NA	NA	NA	NA	NA	NA	NA	NA	NA	NA	NA	NA	NA	NA	NA	NA	NA	NA	NA	NA	NA	NA	NA	NA	NA	NA	NA	NA	NA	NA	NA	NA	NA	NA	NA	NA	NA	NA	NA	NA	NA	NA	NA	NA	NA	NA	NA	NA	NA	NA	NA	NA	NA	NA	NA	NA	NA	NA	NA	NA	NA	NA	NA	NA	NA	NA	NA	NA	NA	NA	NA	NA	NA	NA	NA	NA	NA	NA	NA	NA	NA	NA	NA	NA	NA	NA	NA	NA	NA	NA	NA	NA	NA	NA	NA	NA	NA	NA	NA	NA
rs389419:29521445:C:T	6	29521445	t	c	0.1712	0.0424	5.305e-05	???????+++++++-++	0	8.402	9	0.4942	NA	NA	NA	NA	NA	NA	NA	NA	NA	NA	NA	NA	NA	NA	NA	NA	NA	NA	NA	NA	NA	NA	NA	NA	NA	NA	NA	NA	NA	NA	NA	NA	NA	NA	NA	NA	NA	NA	NA	NA	NA	NA	NA	NA	NA	NA	NA	NA	NA	NA	NA	NA	NA	NA	NA	NA	NA	NA	NA	NA	NA	NA	NA	NA	NA	NA	NA	NA	NA	NA	NA	NA	NA	NA	NA	NA	NA	NA	NA	NA	NA	NA	NA	NA	NA	NA	NA	NA	NA	NA	NA	NA	NA	NA	NA	NA	NA	NA	C	T	3162	0.107154	0.107154	677.639:214.796:462.843	01:01:01	0.0321084:0.366357:0.0835273	2533:1037:1496	581:191:390	2 days, 0:12:36	-19.7359	10.2846	-0.186589	0.0549863	0.0972328	C	T	1920	0.109651	0.109651	421.059:148.555:272.504	01:01:01	0.906936:0.543509:0.566866	1522:582:940	376:130:246	22:09:13	-2.32427	8.81828	-0.0298895	0.792108	0.113401	C	T	7631	0.0921222	1395	0.999607	0.945102	6297	1267	64	-12.6265	8.1909	-0.1882	0.123188	0.122087	C	T	275468	0.06596	0.999885	-0.285019	0.020617	0.123122	C	T	556	0.0663516	0.0663516	73.783	1	0.292758	486	66	4	-6.89375	8.48265	-0.095806	0.416397	0.117888	C	T	2765	0.0438127	0.0438127	242.284	1	0.366873	2530	228	7	-11.6527	7.18528	-0.225703	0.104859	0.139173	C	T	9245	0.0941279	1740.42:127.928:1612.5	01:01:01	1:0.814576:0.899536	7586:619:6967	1578:116:1462	81:6:75	-9.98696	0.114918	-0.13189	0.251098	C	T	0.09315	0.09315	0.0736	IMP	0.99814	2175	0.0666009	0.227558	0.769769	C	T	0.07089	0.07089	0.0736	GEN	1	895	-0.153631	0.187694	0.413061	C	T	0.07061	0.07061	0.0736	GEN	0.99859	1014	-0.583759	0.19466	0.00270996
5:8264464:.:A	5	8264464	-	a	-0.6951	0.172	5.306e-05	??????????-??????	0	0	0	1	NA	NA	NA	NA	NA	NA	NA	NA	NA	NA	NA	NA	NA	NA	NA	NA	NA	NA	NA	NA	NA	NA	NA	NA	NA	NA	NA	NA	NA	NA	NA	NA	NA	NA	NA	NA	NA	NA	NA	NA	NA	NA	NA	NA	NA	NA	NA	NA	NA	NA	NA	NA	NA	NA	NA	NA	NA	NA	NA	NA	NA	NA	NA	NA	NA	NA	NA	NA	NA	NA	NA	NA	NA	NA	NA	NA	NA	NA	NA	NA	NA	NA	NA	NA	NA	NA	NA	NA	NA	NA	NA	NA	NA	NA	NA	NA	NA	NA	NA	NA	NA	NA	NA	NA	NA	NA	NA	NA	NA	NA	NA	NA	NA	NA	NA	NA	NA	NA	NA	NA	NA	NA	NA	NA	NA	NA	NA	NA	NA	NA	NA	NA	NA	NA	NA	NA	NA	NA	NA	NA	NA	NA	NA	NA	NA	-	A	275468	0.04396	0.999993	-0.695149	3.4725e-05	0.167909	NA	NA	NA	NA	NA	NA	NA	NA	NA	NA	NA	NA	NA	NA	NA	NA	NA	NA	NA	NA	NA	NA	NA	NA	NA	NA	NA	NA	NA	NA	NA	NA	NA	NA	NA	NA	NA	NA	NA	NA	NA	NA	NA	NA	NA	NA	NA	NA	NA	NA	NA	NA	NA	NA	NA	NA	NA	NA	NA	NA	NA	NA	NA	NA	NA	NA	NA	NA	NA	NA	NA	NA	NA	NA	NA	NA	NA	NA	NA
5:8264464:.:G	5	8264464	-	g	0.6951	0.172	5.306e-05	??????????+??????	0	0	0	1	NA	NA	NA	NA	NA	NA	NA	NA	NA	NA	NA	NA	NA	NA	NA	NA	NA	NA	NA	NA	NA	NA	NA	NA	NA	NA	NA	NA	NA	NA	NA	NA	NA	NA	NA	NA	NA	NA	NA	NA	NA	NA	NA	NA	NA	NA	NA	NA	NA	NA	NA	NA	NA	NA	NA	NA	NA	NA	NA	NA	NA	NA	NA	NA	NA	NA	NA	NA	NA	NA	NA	NA	NA	NA	NA	NA	NA	NA	NA	NA	NA	NA	NA	NA	NA	NA	NA	NA	NA	NA	NA	NA	NA	NA	NA	NA	NA	NA	NA	NA	NA	NA	NA	NA	NA	NA	NA	NA	NA	NA	NA	NA	NA	NA	NA	NA	NA	NA	NA	NA	NA	NA	NA	NA	NA	NA	NA	NA	NA	NA	NA	NA	NA	NA	NA	NA	NA	NA	NA	NA	NA	NA	NA	NA	NA	G	-	275468	0.04396	0.999993	-0.695149	3.4725e-05	0.167909	NA	NA	NA	NA	NA	NA	NA	NA	NA	NA	NA	NA	NA	NA	NA	NA	NA	NA	NA	NA	NA	NA	NA	NA	NA	NA	NA	NA	NA	NA	NA	NA	NA	NA	NA	NA	NA	NA	NA	NA	NA	NA	NA	NA	NA	NA	NA	NA	NA	NA	NA	NA	NA	NA	NA	NA	NA	NA	NA	NA	NA	NA	NA	NA	NA	NA	NA	NA	NA	NA	NA	NA	NA	NA	NA	NA	NA	NA	NA
rs2753148:124612035:T:A	6	124612035	a	t	-0.0737	0.0182	5.309e-05	------+--------+-	0	9.766	16	0.8786	T	A	1825	0.489399	1786.31	1	0.482492	484	897	444	15.967	9.24275	0.186905	0.0840749	0.108193	T	A	1798	0.478283	1725.57	1	0.508341	493	883	422	33.0807	30.0253	0.0366944	0.270566	0.98705	0.0333052	T	A	3348	0.440341	2967	0.98417	0.915927	994	1635	666	15.8866	10.6802	0.139274	0.136889	0.0936312	T	A	690	0.445667	0.445667	615.021	1	0.87798	204	345	141	6.8114	17.5054	0.0222275	0.6972	0.0571252	T	A	5536	0.477299	5284.65:1262.78:4021.87	01:01:01	0.374085:0.658087:0.459185	1529:357:1172	2729:646:2083	1278:308:970	33.7075	0.0676462	0.154246	0.0225968	T	A	0.48384	0.48384	0.4508	IMP	0.99106	1751	0.0795875	0.0965866	0.409941	T	A	0.45522	0.45522	0.4508	IMP	0.9917	1111	-0.0458599	0.0966109	0.635011	T	A	3162	0.172321	0.172321	1089.76:443.873:645.886	01:01:01	0.753964:0.770528:0.512108	2175:838:1337	892:365:527	3 days, 23:37:58	16.2642	13.8836	0.0843782	0.241409	0.0720274	T	A	1920	0.17954	0.17954	689.434:275.866:413.568	01:01:01	0.349428:0.276506:0.838109	1303:477:826	550:213:337	2 days, 19:31:36	15.3846	10.9946	0.12727	0.161727	0.0909537	T	A	7631	0.171371	2567	0.981523	0.684083	5148	2117	225	23.2564	12.7231	0.143666	0.0675676	0.0785972	T	A	275468	0.19241	0.999547	0.07139	0.31185	0.070589	T	A	556	0.175504	0.175504	195.16	1	0.37363	383	153	20	6.70504	12.6477	0.0419161	0.596015	0.0790658	T	A	2765	0.16209	0.16209	896.358	1	0.191494	1933	746	86	14.5771	12.2046	0.0978646	0.232322	0.0819363	T	A	9245	0.169645	3136.73:279.294:2857.43	01:01:01	0.414649:0.277748:0.227428	6400:486:5914	2571:234:2337	274:21:253	19.5091	0.0897263	0.157063	0.0800363	T	A	0.17586	0.17586	0.1799	IMP	0.98672	2175	0.173042	0.174548	0.321504	T	A	0.18261	0.18261	0.1799	IMP	0.99062	895	-0.0364157	0.125757	0.772144	T	A	0.17335	0.17335	0.1799	IMP	0.98837	1014	0.109425	0.132939	0.410441
rs76198332:123581324:G:A	4	123581324	a	g	0.3972	0.0983	5.319e-05	++?+--+??????????	66.1	14.731	5	0.01158	G	A	1825	0.0180877	66.02	1	1	1765	60	0	-2.99859	2.21122	-0.613273	0.175073	0.452239	G	A	1798	0.0158588	56.876	1	0.332334	1745	52	1	-31.9935	7.44631	-0.577005	1.73471e-05	0.92745	0.134295	NA	NA	NA	NA	NA	NA	NA	NA	NA	NA	NA	NA	NA	NA	NA	G	A	690	0.0158174	0.0158174	21.828	1	1	669	21	0	-8.23907	4.45728	-0.414704	0.0645368	0.224352	G	A	5536	0.0182754	202.345:43.344:159.001	01:01:01	01:01:01	5356:1272:4084	179:39:140	01:00:01	1.83172	0.28508	0.148864	0.601542	G	A	0.01708	0.01708	0.0242	IMP	0.89852	1751	0.754503	0.401561	0.0602552	G	A	0.01912	0.01912	0.0242	IMP	0.93756	1111	-0.752268	0.359176	0.036222	NA	NA	NA	NA	NA	NA	NA	NA	NA	NA	NA	NA	NA	NA	NA	NA	NA	NA	NA	NA	NA	NA	NA	NA	NA	NA	NA	NA	NA	NA	NA	NA	NA	NA	NA	NA	NA	NA	NA	NA	NA	NA	NA	NA	NA	NA	NA	NA	NA	NA	NA	NA	NA	NA	NA	NA	NA	NA	NA	NA	NA	NA	NA	NA	NA	NA	NA	NA	NA	NA	NA	NA	NA	NA	NA	NA	NA	NA	NA	NA	NA	NA	NA	NA	NA	NA	NA	NA	NA	NA	NA	NA	NA	NA	NA	NA	NA	NA	NA	NA	NA	NA	NA	NA	NA	NA	NA	NA	NA	NA	NA	NA	NA	NA	NA	NA	NA	NA	NA	NA	NA	NA	NA	NA	NA	NA	NA	NA	NA	NA	NA	NA	NA	NA
rs17629254:3485645:T:C	3	3485645	t	c	0.1077	0.0267	5.32e-05	+++??++++++++-+++	0	8.409	14	0.867	T	C	1825	0.143632	524.255	1	0.0603435	1393	392	40	7.16112	5.66154	0.223415	0.205917	0.17663	T	C	1798	0.142105	507.505	1	0.475359	1355	408	35	41.4958	19.9165	0.104611	0.0372069	0.87629	0.0502096	T	C	3348	0.125217	879	0.980287	0.0830871	2450	785	47	9.43084	7.39966	0.172237	0.202488	0.135141	NA	NA	NA	NA	NA	NA	NA	NA	NA	NA	NA	NA	NA	NA	NA	NA	NA	NA	NA	NA	NA	NA	NA	NA	NA	NA	NA	NA	NA	NA	T	C	0.12805	0.12805	0.1286	GEN	0.99026	1751	0.17605	0.141262	0.212668	T	C	0.13197	0.13197	0.1286	GEN	0.99253	1111	0.0549663	0.138374	0.691198	T	C	3162	0.125735	0.125735	795.15:328.698:466.452	01:01:01	0.221859:0.262143:0.518704	2429:940:1489	676:274:402	2 days, 9:26:31	12.3444	12.21	0.082802	0.312012	0.0819001	T	C	1920	0.115191	0.115191	442.333:165.775:276.558	01:01:01	0.65478:0.714783:0.777008	1506:567:939	387:144:243	1 day, 3:10:17	0.700012	9.02261	0.00859887	0.938159	0.110833	T	C	7631	0.100507	1435	0.944306	0.843656	5844	1289	73	9.83083	9.77221	0.102945	0.314416	0.102331	T	C	275468	0.11182	0.999709	0.0148886	0.86696	0.088876	T	C	556	0.116228	0.116228	129.245	1	0.393632	440	107	9	28.8666	9.95222	0.291445	0.00372541	0.10048	T	C	2765	0.118458	0.118458	655.07	1	0.00177639	2189	523	53	16.9112	10.2045	0.162402	0.0974736	0.097996	T	C	9245	0.125569	2321.76:180.926:2140.84	01:01:01	1:0.607171:0.882367	7070:569:6501	2030:163:1867	145:9:136	-2.23675	0.10258	-0.0235365	0.818523	T	C	0.11448	0.11448	0.1352	IMP	0.91339	2175	0.0526271	0.20605	0.798407	T	C	0.142	0.142	0.1352	GEN	0.99811	895	0.146809	0.138014	0.287456	T	C	0.1368	0.1368	0.1352	GEN	0.99824	1014	0.220429	0.146929	0.133552
rs2530596:3236632:T:C	4	3236632	t	c	-0.0789	0.0195	5.325e-05	-+---------------	0	14.59	16	0.5549	T	C	1825	0.109498	399.667	1	0.430608	1484	320	21	-6.39798	5.42499	-0.217393	0.238258	0.184332	T	C	1798	0.107975	383.527	1	0.410337	1476	303	19	1.15647	16.9251	0.00403712	0.945524	0.84936	0.0590838	T	C	3348	0.12142	779	0.931004	0.461434	2391	673	53	-8.33643	6.83972	-0.178198	0.22291	0.146205	T	C	690	0.137494	0.137494	189.742	1	0.0353876	520	150	20	-17.2024	13.106	-0.100149	0.189334	0.0763009	T	C	5536	0.130135	1440.86:354.097:1086.76	01:01:01	1.07542e-05:0.12684:1.92778e-05	4432:1039:3393	1005:250:755	99:22:77	-2.5721	0.107845	-0.0299151	0.781481	T	C	0.1146	0.1146	0.0567	IMP	0.88802	1751	-0.0590075	0.149702	0.693458	T	C	0.11165	0.11165	0.0567	IMP	0.88607	1111	-0.00126636	0.159921	0.993682	T	C	3162	0.407009	0.407009	2573.92:987.474:1586.45	01:01:01	0.00178452:0.0166278:0.0369202	1196:486:710	1428:548:880	538:206:332	-22.5964	17.132	-0.0769882	0.187182	0.0583703	T	C	1920	0.431445	0.431445	1656.75:616.132:1040.62	01:01:01	0.0100559:0.44477:0.00774915	669:248:421	881:341:540	370:132:238	-3.63833	13.4697	-0.0200534	0.787074	0.0742407	T	C	7631	0.417805	5784	0.9084	0.960602	2353	3374	1205	-4.30049	15.8321	-0.017157	0.785905	0.0631628	T	C	275468	0.40446	0.998509	-0.065072	0.25096	0.0566819	T	C	556	0.448404	0.448404	498.625	1	0.145767	179	258	119	-50.7224	16.971	-0.17611	0.00280108	0.058924	T	C	2765	0.376946	0.376946	2084.51	1	0.0749921	1095	1255	415	-23.6068	16.6396	-0.0852608	0.155984	0.0600976	T	C	9245	0.411891	7615.86:557.14:7058.72	01:01:01	0.0199711:0.472417:0.0099434	3431:301:3130	4314:350:3964	1500:90:1410	-49.8521	0.0741229	-0.273899	0.000219722	T	C	0.41146	0.41146	0.4294	IMP	0.89083	2175	-0.0641851	0.137692	0.641108	T	C	0.40473	0.40473	0.4294	IMP	0.91521	895	-0.00471753	0.104223	0.963897	T	C	0.39743	0.39743	0.4294	IMP	0.90257	1014	-0.0500697	0.106361	0.637818
rs3913682:90291730:A:G	4	90291730	a	g	0.0691	0.0171	5.326e-05	++-+-++++-+++++++	45.7	29.464	16	0.02099	A	G	1825	0.704993	2573.23	1	0.692586	160	749	916	15.9841	8.383	0.227452	0.0565559	0.119289	A	G	1798	0.671499	2424.37	1	0.00047044	211	712	875	14.3575	27.1353	0.019499	0.596729	0.90518	0.0368524	G	A	3348	0.365856	2435	0.998208	0.135157	1330	1589	423	1.03136	10.2484	0.00981964	0.91984	0.0975762	A	G	690	0.63903	0.36097	881.861	1	0.457795	94	309	287	13.4164	17.7701	0.042487	0.45025	0.0562743	A	G	5536	0.664304	7355.17:1700.3:5654.88	01:01:01	0.0177192:0.0102197:0.219888	641:177:464	2369:550:1819	2526:584:1942	-21.7182	0.0747787	-0.121445	0.104363	A	G	0.66345	0.33655	0.2595	IMP	0.96953	1751	0.0912203	0.101654	0.369525	A	G	0.6684	0.3316	0.2595	IMP	0.95877	1111	0.126582	0.106452	0.234398	A	G	3162	0.345889	0.345889	2187.4:887.999:1299.4	01:01:01	0.115555:0.0948975:0.540413	1376:526:850	1389:542:847	397:172:225	30.0929	17.7193	0.0958454	0.0894485	0.0564356	A	G	1920	0.337052	0.337052	1294.28:517.972:776.306	01:01:01	0.759442:0.808223:0.8433	840:294:546	865:336:529	215:91:124	35.4249	13.2937	0.200454	0.00770372	0.0752236	A	G	7631	0.33472	5028	0.985192	0.288241	3310	3388	820	-13.1794	16.0655	-0.0510629	0.412014	0.0622452	A	G	275468	0.32007	0.998644	0.133656	0.023649	0.0590672	A	G	556	0.338522	0.338522	376.437	1	0.924704	244	248	64	18.7047	15.6153	0.0767101	0.230977	0.0640398	A	G	2765	0.310549	0.310549	1717.33	1	0.0303789	1282	1164	319	15.5495	15.2256	0.0670762	0.307125	0.0656789	A	G	9245	0.332299	6144.21:558.461:5585.75	01:01:01	0.725289:0.184001:0.921698	4126:296:3830	4089:331:3758	1030:114:916	39.8595	0.0698583	0.194522	0.00536069	A	G	0.32818	0.32818	0.3151	IMP	0.98004	2175	0.41512	0.141478	0.00334432	A	G	0.33534	0.33534	0.3151	IMP	0.99155	895	0.0324661	0.101737	0.749636	A	G	0.35564	0.35564	0.3151	IMP	0.98575	1014	0.186631	0.105285	0.0762917
rs7749991:19905501:A:C	6	19905501	a	c	0.0813	0.0201	5.331e-05	+++++++++++++-+-+	0	7.925	16	0.9511	A	C	1825	0.822183	3000.97	1	0.809636	59	529	1237	1.80155	6.95789	0.0372126	0.795696	0.143722	A	C	1798	0.817701	2942.6	1	1	59	535	1204	53.1831	23.6301	0.0952453	0.0244075	0.99922	0.0423189	C	A	3348	0.167819	1187	0.991338	0.156438	2250	951	118	-3.83865	8.57988	-0.0521455	0.654585	0.116552	A	C	690	0.822102	0.177898	1134.5	1	0.595565	23	194	473	24.6782	13.9823	0.126228	0.0775704	0.071519	A	C	5536	0.811189	8981.49:2132.16:6849.33	01:01:01	0.792143:0.317381:0.841194	200:51:149	1688:387:1301	3648:873:2775	2.95128	0.083887	0.0207681	0.804465	A	C	0.82055	0.17945	0.18	IMP	0.97552	1751	0.189726	0.124794	0.128432	A	C	0.81	0.19	0.18	IMP	0.9767	1111	0.136402	0.120174	0.25636	A	C	3162	0.799366	0.200634	5055.19:2018:3037.19	01:01:01	0.955782:0.574281:0.783207	128:46:82	1013:370:643	2021:824:1197	36.7314	14.9045	0.16535	0.0137222	0.0670938	A	C	1920	0.806598	0.193402	3097.34:1174:1923.34	01:01:01	0.941734:0.0186421:0.083295	3 days, 0:35:37	598:198:400	1250:488:762	7.45675	11.243	0.0589914	0.507178	0.0889442	C	A	7631	0.196112	2974	0.98624	0.512831	4855	2368	303	-15.3657	13.7059	-0.0817974	0.262244	0.0729613	C	A	275468	0.21567	0.999952	-0.0608121	0.38342	0.0697697	A	C	556	0.809951	0.190049	900.665	1	0.889052	20	168	368	8.92968	12.9786	0.0530123	0.491435	0.0770499	A	C	2765	0.789032	0.210968	4363.35	1	0.148275	119	849	1797	5.17994	13.6041	0.0279889	0.703379	0.0735073	A	C	9245	0.7963	14723.6:1187:13536.6	01:01:01	0.500639:0.645841:0.385369	394:27:367	2977:241:2736	5874:473:5401	-0.977185	0.082689	-0.00668145	0.935599	A	C	0.78529	0.21471	0.2078	IMP	0.98477	2175	0.256159	0.157926	0.104799	A	C	0.79461	0.20539	0.2078	IMP	0.98561	895	-0.059192	0.121551	0.626278	A	C	0.80319	0.19681	0.2078	IMP	0.98374	1014	0.131078	0.124587	0.292755
rs7750232:19905552:C:T	6	19905552	t	c	-0.0812	0.0201	5.337e-05	-------------+-+-	0	7.926	16	0.951	C	T	1825	0.822179	3000.95	1	0.809636	59	529	1237	1.80306	6.95811	0.0372416	0.795534	0.143717	C	T	1798	0.817694	2942.58	1	1	59	535	1204	53.154	23.6324	0.0951743	0.0244998	0.99933	0.0423148	T	C	3348	0.167819	1187	0.991338	0.156438	2250	951	118	-3.83865	8.57988	-0.0521455	0.654585	0.116552	C	T	690	0.822106	0.177894	1134.51	1	0.595565	23	194	473	24.6678	13.9832	0.126158	0.0777156	0.0715144	C	T	5536	0.811189	8981.48:2132.16:6849.32	01:01:01	0.792143:0.317381:0.841194	200:51:149	1688:387:1301	3648:873:2775	2.94842	0.0838814	0.0207452	0.804663	C	T	0.82055	0.17945	0.18	IMP	0.97552	1751	0.189726	0.124794	0.128432	C	T	0.81	0.19	0.18	IMP	0.9767	1111	0.136402	0.120174	0.25636	C	T	3162	0.799367	0.200633	5055.19:2018:3037.19	01:01:01	0.955782:0.574281:0.783207	128:46:82	1013:370:643	2021:824:1197	36.7318	14.9045	0.165352	0.0137212	0.0670938	C	T	1920	0.806599	0.193401	3097.34:1174:1923.34	01:01:01	0.941734:0.0186421:0.083295	3 days, 0:35:37	598:198:400	1250:488:762	7.45671	11.2429	0.0589912	0.50718	0.088945	T	C	7631	0.196062	2974	0.986502	0.489938	4857	2368	303	-15.3569	13.7058	-0.0817515	0.262514	0.0729618	T	C	275468	0.21572	0.999841	-0.0608121	0.37978	0.0692383	C	T	556	0.809992	0.190008	900.711	1	0.889052	20	168	368	8.90901	12.9789	0.0528877	0.492446	0.0770481	C	T	2765	0.789032	0.210968	4363.35	1	0.148275	119	849	1797	5.17994	13.6041	0.0279889	0.703379	0.0735073	C	T	9245	0.796303	14723.6:1187:13536.6	01:01:01	0.500639:0.645841:0.385369	394:27:367	2977:241:2736	5874:473:5401	-0.977499	0.082689	-0.00668359	0.935579	C	T	0.78529	0.21471	0.2078	IMP	0.98477	2175	0.256159	0.157926	0.104799	C	T	0.79461	0.20539	0.2078	IMP	0.98561	895	-0.059192	0.121551	0.626278	C	T	0.80319	0.19681	0.2078	IMP	0.98374	1014	0.131078	0.124587	0.292755
rs2753150:124612721:T:G	6	124612721	t	g	0.0733	0.0181	5.349e-05	++++++-++++++++-+	0	9.859	16	0.8739	T	G	1825	0.489862	1788	1	0.542746	482	899	444	16.2997	9.26373	0.189936	0.0784897	0.107948	T	G	1798	0.479315	1729.33	1	0.570787	491	885	422	31.7998	30.1893	0.0348913	0.292182	0.99962	0.0331243	T	G	3348	0.445436	2994	0.989546	0.833336	992	1648	673	15.4027	10.716	0.134131	0.150617	0.0933184	T	G	690	0.446545	0.446545	616.232	1	0.81795	203	346	141	6.76979	17.5601	0.0219543	0.699852	0.0569473	T	G	5536	0.477151	5283.02:1261.98:4021.03	01:01:01	0.467096:0.824856:0.497426	1530:357:1173	2735:650:2085	1271:304:967	33.6303	0.067465	0.15307	0.0232761	T	G	0.48392	0.48392	0.4508	IMP	0.99062	1751	0.0793293	0.0966146	0.411596	T	G	0.45558	0.45558	0.4508	IMP	0.99152	1111	-0.0429713	0.0965661	0.656324	T	G	3162	0.174153	0.174153	1101.34:449.462:651.882	01:01:01	0.950619:0.565426:0.570546	2159:830:1329	907:373:534	4 days, 0:37:59	17.5143	13.9566	0.0899153	0.209511	0.0716507	T	G	1920	0.181502	0.181502	696.969:278.7:418.269	01:01:01	0.53869:0.339931:1	1291:473:818	562:217:345	2 days, 19:31:36	15.5809	11.0838	0.126829	0.159801	0.0902218	T	G	7631	0.173542	2611	0.985978	0.840719	5142	2153	229	21.2024	12.7765	0.129887	0.097017	0.0782687	T	G	275468	0.19443	0.999667	0.0788112	0.25893	0.0698109	T	G	556	0.176961	0.176961	196.781	1	0.376355	382	154	20	7.67136	12.696	0.0475923	0.545689	0.078765	T	G	2765	0.164568	0.164568	910.062	1	0.24882	1920	758	87	13.7494	12.2905	0.0910218	0.263267	0.0813637	T	G	9245	0.170988	3161.57:281.821:2879.74	01:01:01	0.659168:0.230251:0.395545	6366:482:5884	2604:238:2366	275:21:254	20.3219	0.0896178	0.163212	0.0685759	T	G	0.17853	0.17853	0.1809	IMP	0.98646	2175	0.209472	0.173874	0.228306	T	G	0.1836	0.1836	0.1809	IMP	0.99167	895	-0.039035	0.125506	0.755785	T	G	0.17598	0.17598	0.1809	IMP	0.9907	1014	0.0976293	0.132039	0.459667
16:1084368:.:CCATT	16	1084368	-	ccatt	0.2979	0.0737	5.35e-05	??????????+??????	0	0	0	1	NA	NA	NA	NA	NA	NA	NA	NA	NA	NA	NA	NA	NA	NA	NA	NA	NA	NA	NA	NA	NA	NA	NA	NA	NA	NA	NA	NA	NA	NA	NA	NA	NA	NA	NA	NA	NA	NA	NA	NA	NA	NA	NA	NA	NA	NA	NA	NA	NA	NA	NA	NA	NA	NA	NA	NA	NA	NA	NA	NA	NA	NA	NA	NA	NA	NA	NA	NA	NA	NA	NA	NA	NA	NA	NA	NA	NA	NA	NA	NA	NA	NA	NA	NA	NA	NA	NA	NA	NA	NA	NA	NA	NA	NA	NA	NA	NA	NA	NA	NA	NA	NA	NA	NA	NA	NA	NA	NA	NA	NA	NA	NA	NA	NA	NA	NA	NA	NA	NA	NA	NA	NA	NA	NA	NA	NA	NA	NA	NA	NA	NA	NA	NA	NA	NA	NA	NA	NA	NA	NA	NA	NA	NA	NA	NA	-	CCATT	275468	0.21201	0.859741	0.29788	2.5632e-05	0.0707694	NA	NA	NA	NA	NA	NA	NA	NA	NA	NA	NA	NA	NA	NA	NA	NA	NA	NA	NA	NA	NA	NA	NA	NA	NA	NA	NA	NA	NA	NA	NA	NA	NA	NA	NA	NA	NA	NA	NA	NA	NA	NA	NA	NA	NA	NA	NA	NA	NA	NA	NA	NA	NA	NA	NA	NA	NA	NA	NA	NA	NA	NA	NA	NA	NA	NA	NA	NA	NA	NA	NA	NA	NA	NA	NA	NA	NA	NA	NA
rs59171786:45160551:T:C	14	45160551	t	c	-0.2898	0.0717	5.352e-05	+-?----??????????	0	4.395	5	0.4941	T	C	1825	0.0230112	83.991	1	1	1742	82	1	1.5627	3.04873	0.168127	0.608249	0.328005	T	C	1798	0.0272306	99.602	1	0.393842	1701	95	2	-23.5615	9.97987	-0.236567	0.0182305	0.98219	0.100202	NA	NA	NA	NA	NA	NA	NA	NA	NA	NA	NA	NA	NA	NA	NA	T	C	690	0.0278775	0.0278775	38.471	1	0.407686	653	36	1	-18.2918	6.07358	-0.495869	0.00259787	0.164648	T	C	5536	0.0247384	273.904:51.87:222.034	01:01:01	0.144324:0.0113098:0.760485	5272:1263:4009	258:45:213	06:03:03	-9.27036	0.215732	-0.431443	0.0455103	T	C	0.03312	0.03312	0.0393	IMP	0.99981	1751	-0.186887	0.258326	0.469402	T	C	0.03276	0.03276	0.0393	IMP	0.99974	1111	-0.325831	0.276084	0.237925	NA	NA	NA	NA	NA	NA	NA	NA	NA	NA	NA	NA	NA	NA	NA	NA	NA	NA	NA	NA	NA	NA	NA	NA	NA	NA	NA	NA	NA	NA	NA	NA	NA	NA	NA	NA	NA	NA	NA	NA	NA	NA	NA	NA	NA	NA	NA	NA	NA	NA	NA	NA	NA	NA	NA	NA	NA	NA	NA	NA	NA	NA	NA	NA	NA	NA	NA	NA	NA	NA	NA	NA	NA	NA	NA	NA	NA	NA	NA	NA	NA	NA	NA	NA	NA	NA	NA	NA	NA	NA	NA	NA	NA	NA	NA	NA	NA	NA	NA	NA	NA	NA	NA	NA	NA	NA	NA	NA	NA	NA	NA	NA	NA	NA	NA	NA	NA	NA	NA	NA	NA	NA	NA	NA	NA	NA	NA	NA	NA	NA	NA	NA	NA	NA
4:154257268:.:TTATATA	4	154257268	-	ttatata	-0.281	0.0696	5.354e-05	??????????-??????	0	0	0	1	NA	NA	NA	NA	NA	NA	NA	NA	NA	NA	NA	NA	NA	NA	NA	NA	NA	NA	NA	NA	NA	NA	NA	NA	NA	NA	NA	NA	NA	NA	NA	NA	NA	NA	NA	NA	NA	NA	NA	NA	NA	NA	NA	NA	NA	NA	NA	NA	NA	NA	NA	NA	NA	NA	NA	NA	NA	NA	NA	NA	NA	NA	NA	NA	NA	NA	NA	NA	NA	NA	NA	NA	NA	NA	NA	NA	NA	NA	NA	NA	NA	NA	NA	NA	NA	NA	NA	NA	NA	NA	NA	NA	NA	NA	NA	NA	NA	NA	NA	NA	NA	NA	NA	NA	NA	NA	NA	NA	NA	NA	NA	NA	NA	NA	NA	NA	NA	NA	NA	NA	NA	NA	NA	NA	NA	NA	NA	NA	NA	NA	NA	NA	NA	NA	NA	NA	NA	NA	NA	NA	NA	NA	NA	NA	NA	-	TTATATA	275468	0.24913	0.980357	-0.281038	4.291e-05	0.0686928	NA	NA	NA	NA	NA	NA	NA	NA	NA	NA	NA	NA	NA	NA	NA	NA	NA	NA	NA	NA	NA	NA	NA	NA	NA	NA	NA	NA	NA	NA	NA	NA	NA	NA	NA	NA	NA	NA	NA	NA	NA	NA	NA	NA	NA	NA	NA	NA	NA	NA	NA	NA	NA	NA	NA	NA	NA	NA	NA	NA	NA	NA	NA	NA	NA	NA	NA	NA	NA	NA	NA	NA	NA	NA	NA	NA	NA	NA	NA
rs68032986:35377341:GTGT:G	6	35377341	g	gtgt	0.0704	0.0174	5.357e-05	-++++-+-++-++++++	10	17.785	16	0.3366	GTGT	G	1825	0.373705	1364.02	1	0.726706	718	848	259	2.22377	8.70555	0.0293425	0.798381	0.114869	GTGT	G	1798	0.375326	1341.52	1	0.207369	694	867	237	-73.4407	28.1679	-0.0925613	0.0091272	0.99088	0.0355014	GTGT	G	3348	0.401016	2730	0.998507	0.452263	1181	1594	568	-3.24502	10.5863	-0.0289554	0.759201	0.0944617	GTGT	G	690	0.421061	0.421061	581.064	1	0.241438	239	321	130	-17.1609	18.7148	-0.0489971	0.359159	0.0534336	GTGT	G	5536	0.385125	4264.1:1020.18:3243.93	01:01:01	0.954762:0.861671:0.870886	2090:491:1599	2625:620:2005	821:200:621	-6.52563	0.0688577	-0.0309406	0.653186	GTGT	G	0.38098	0.38098	0.3321	IMP	0.99463	1751	0.0458699	0.0992182	0.643858	GTGT	G	0.37051	0.37051	0.3321	IMP	0.99527	1111	-0.168955	0.097045	0.0816857	GTGT	G	3162	0.75692	0.24308	4786.76:1881.75:2905.01	01:01:01	0.561736:0.139998:0.665221	180:62:118	1176:474:702	1806:704:1102	16.518	15.7782	0.0663502	0.295151	0.0633786	GTGT	G	1920	0.752299	0.247701	2888.83:1048.35:1840.48	01:01:01	0.12568:0.302396:0.330846	130:59:71	690:275:415	1100:387:713	-36.7805	12.5636	-0.233018	0.00341649	0.079595	G	GTGT	7631	0.24189	3676	0.999476	0.707215	4400	2778	449	6.5061	14.873	0.029412	0.661789	0.0672359	G	GTGT	275468	0.21787	0.999994	-0.002002	0.97596	0.0664362	GTGT	G	556	0.743556	0.256444	826.834	1	0.656334	34	217	305	-19.5548	14.3817	-0.0945437	0.173925	0.0695328	GTGT	G	2765	0.745715	0.254285	4123.8	1	0.716807	158	1022	1585	-19.8305	14.2765	-0.0972955	0.164822	0.0700452	GTGT	G	9245	0.752265	13909.4:1055.68:12853.7	01:01:01	0.138994:0.419342:0.228306	593:66:527	3391:294:3097	5261:381:4880	-35.2205	0.0746402	-0.196219	0.00856708	GTGT	G	0.75457	0.24543	0.2455	IMP	0.99297	2175	-0.101871	0.147144	0.488734	GTGT	G	0.74083	0.25917	0.2455	IMP	0.99286	895	-0.154105	0.110967	0.164908	GTGT	G	0.72542	0.27458	0.2455	IMP	0.99302	1014	-0.114326	0.106413	0.282662
rs147589814:82027004:T:A	5	82027004	a	t	0.6023	0.1491	5.358e-05	++????+??????????	0	1.106	2	0.5751	T	A	1825	0.014703	53.666	1	1	1782	43	0	-2.9807	2.07658	-0.691224	0.151178	0.481561	T	A	1798	0.012002	43.761	1	1	1761	37	0	-20.0304	6.11079	-0.536408	0.0010459	0.80497	0.163645	NA	NA	NA	NA	NA	NA	NA	NA	NA	NA	NA	NA	NA	NA	NA	NA	NA	NA	NA	NA	NA	NA	NA	NA	NA	NA	NA	NA	NA	NA	NA	NA	NA	NA	NA	NA	NA	NA	NA	NA	NA	NA	NA	NA	NA	NA	NA	NA	NA	NA	NA	NA	NA	NA	NA	NA	T	A	0.01272	0.01272	0.0159	IMP	0.8162	1111	-1.0564	0.468316	0.0240868	NA	NA	NA	NA	NA	NA	NA	NA	NA	NA	NA	NA	NA	NA	NA	NA	NA	NA	NA	NA	NA	NA	NA	NA	NA	NA	NA	NA	NA	NA	NA	NA	NA	NA	NA	NA	NA	NA	NA	NA	NA	NA	NA	NA	NA	NA	NA	NA	NA	NA	NA	NA	NA	NA	NA	NA	NA	NA	NA	NA	NA	NA	NA	NA	NA	NA	NA	NA	NA	NA	NA	NA	NA	NA	NA	NA	NA	NA	NA	NA	NA	NA	NA	NA	NA	NA	NA	NA	NA	NA	NA	NA	NA	NA	NA	NA	NA	NA	NA	NA	NA	NA	NA	NA	NA	NA	NA	NA	NA	NA	NA	NA	NA	NA	NA	NA	NA	NA	NA	NA	NA	NA	NA	NA	NA	NA	NA	NA	NA	NA	NA	NA	NA	NA
14:75407256:.:GACACACACACACAC	14	75407256	-	gacacacacacacac	-0.2692	0.0667	5.382e-05	??????????-??????	0	0	0	1	NA	NA	NA	NA	NA	NA	NA	NA	NA	NA	NA	NA	NA	NA	NA	NA	NA	NA	NA	NA	NA	NA	NA	NA	NA	NA	NA	NA	NA	NA	NA	NA	NA	NA	NA	NA	NA	NA	NA	NA	NA	NA	NA	NA	NA	NA	NA	NA	NA	NA	NA	NA	NA	NA	NA	NA	NA	NA	NA	NA	NA	NA	NA	NA	NA	NA	NA	NA	NA	NA	NA	NA	NA	NA	NA	NA	NA	NA	NA	NA	NA	NA	NA	NA	NA	NA	NA	NA	NA	NA	NA	NA	NA	NA	NA	NA	NA	NA	NA	NA	NA	NA	NA	NA	NA	NA	NA	NA	NA	NA	NA	NA	NA	NA	NA	NA	NA	NA	NA	NA	NA	NA	NA	NA	NA	NA	NA	NA	NA	NA	NA	NA	NA	NA	NA	NA	NA	NA	NA	NA	NA	NA	NA	NA	NA	-	GACACACACACACAC	275468	0.47879	0.85082	-0.269187	2.1486e-05	0.0633552	NA	NA	NA	NA	NA	NA	NA	NA	NA	NA	NA	NA	NA	NA	NA	NA	NA	NA	NA	NA	NA	NA	NA	NA	NA	NA	NA	NA	NA	NA	NA	NA	NA	NA	NA	NA	NA	NA	NA	NA	NA	NA	NA	NA	NA	NA	NA	NA	NA	NA	NA	NA	NA	NA	NA	NA	NA	NA	NA	NA	NA	NA	NA	NA	NA	NA	NA	NA	NA	NA	NA	NA	NA	NA	NA	NA	NA	NA	NA
rs6467699:136809161:G:C	7	136809161	c	g	0.0664	0.0164	5.39e-05	-+-++-+++++++-++-	23.6	20.943	16	0.1807	G	C	1825	0.594487	2169.88	1	0.408918	308	862	655	8.07124	8.97708	0.100154	0.368602	0.111395	G	C	1798	0.603269	2173.45	1	0.729866	285	852	661	-55.7051	29.5419	-0.0638291	0.0593445	0.99892	0.0338502	C	G	3348	0.421785	2646	0.992533	0.469077	1214	1572	537	-1.03555	10.7786	-0.00891343	0.923461	0.0927764	G	C	690	0.587733	0.412267	811.072	1	0.478569	118	324	248	-40.4409	17.6285	-0.130134	0.0217867	0.0567263	G	C	5536	0.605448	6703.51:1577.74:5125.78	01:01:01	0.00576638:0.0285512:0.0527378	905:226:679	2543:590:1953	2088:495:1593	-10.1365	0.0684847	-0.0475418	0.487559	G	C	0.60157	0.39843	0.3389	IMP	0.98399	1751	0.151542	0.0975058	0.120141	G	C	0.61243	0.38757	0.3389	IMP	0.98684	1111	-0.233399	0.0997815	0.0193308	G	C	3162	0.369613	0.369613	2337.43:907.792:1429.64	01:01:01	0.541476:0.951215:0.406269	1266:498:768	1457:577:880	439:165:274	-14.9511	17.9654	-0.0463231	0.405288	0.0556626	G	C	1920	0.367147	0.367147	1409.84:497.407:912.438	01:01:01	0.73095:0.409814:0.902531	767:305:462	899:336:563	254:80:174	-28.8501	13.6688	-0.154413	0.034803	0.0731593	G	C	7631	0.369194	5177	0.920849	0.412017	2787	3303	937	-33.3922	15.8301	-0.133253	0.0349094	0.0631708	G	C	275468	0.37015	0.99999	-0.110932	0.058485	0.0586305	G	C	556	0.381888	0.381888	424.66	1	0.650884	220	255	81	-6.63044	15.4508	-0.0277741	0.667827	0.0647216	G	C	2765	0.388688	0.388688	2149.44	1	0.451376	1009	1307	449	-11.2093	15.8775	-0.0444645	0.480198	0.0629822	G	C	9245	0.370965	6859.14:563.15:6295.99	01:01:01	0.77193:0.937921:0.780088	3671:286:3385	4299:348:3951	1275:107:1168	5.65841	0.0692977	0.0271725	0.694974	G	C	0.36509	0.36509	0.3618	IMP	0.98591	2175	-0.0401759	0.134634	0.765393	G	C	0.37153	0.37153	0.3618	IMP	0.98984	895	-0.221255	0.0962288	0.0214906	G	C	0.3829	0.3829	0.3618	IMP	0.99014	1014	0.0478665	0.103599	0.644054
rs372095322:129061492:C:T	6	129061492	t	c	0.2702	0.0669	5.396e-05	++?+-++??????????	0	4.508	5	0.4788	C	T	1825	0.0416466	152.01	1	0.766565	1678	145	2	-6.26402	3.35747	-0.555687	0.0620834	0.297843	C	T	1798	0.0376828	135.206	1	0.286903	1673	121	4	-41.0188	11.2249	-0.325549	0.000257921	0.9087	0.0890877	NA	NA	NA	NA	NA	NA	NA	NA	NA	NA	NA	NA	NA	NA	NA	C	T	690	0.0296377	0.0296377	40.9	1	0.340767	657	32	1	-8.72228	5.79227	-0.259976	0.132106	0.172644	C	T	5536	0.0287204	317.992:77.551:240.441	01:01:01	0.573467:0.195993:1	5269:1247:4022	263:62:201	04:02:02	2.25858	0.210435	0.100016	0.634584	C	T	0.04071	0.04071	0.0393	IMP	0.96107	1751	-0.268441	0.262058	0.305666	C	T	0.0444	0.0444	0.0393	IMP	0.95359	1111	-0.187993	0.235942	0.42558	NA	NA	NA	NA	NA	NA	NA	NA	NA	NA	NA	NA	NA	NA	NA	NA	NA	NA	NA	NA	NA	NA	NA	NA	NA	NA	NA	NA	NA	NA	NA	NA	NA	NA	NA	NA	NA	NA	NA	NA	NA	NA	NA	NA	NA	NA	NA	NA	NA	NA	NA	NA	NA	NA	NA	NA	NA	NA	NA	NA	NA	NA	NA	NA	NA	NA	NA	NA	NA	NA	NA	NA	NA	NA	NA	NA	NA	NA	NA	NA	NA	NA	NA	NA	NA	NA	NA	NA	NA	NA	NA	NA	NA	NA	NA	NA	NA	NA	NA	NA	NA	NA	NA	NA	NA	NA	NA	NA	NA	NA	NA	NA	NA	NA	NA	NA	NA	NA	NA	NA	NA	NA	NA	NA	NA	NA	NA	NA	NA	NA	NA	NA	NA	NA
rs1392432858:80797152:TTG:T	10	80797152	t	ttg	-0.3974	0.0984	5.411e-05	??????????-??????	0	0	0	1	NA	NA	NA	NA	NA	NA	NA	NA	NA	NA	NA	NA	NA	NA	NA	NA	NA	NA	NA	NA	NA	NA	NA	NA	NA	NA	NA	NA	NA	NA	NA	NA	NA	NA	NA	NA	NA	NA	NA	NA	NA	NA	NA	NA	NA	NA	NA	NA	NA	NA	NA	NA	NA	NA	NA	NA	NA	NA	NA	NA	NA	NA	NA	NA	NA	NA	NA	NA	NA	NA	NA	NA	NA	NA	NA	NA	NA	NA	NA	NA	NA	NA	NA	NA	NA	NA	NA	NA	NA	NA	NA	NA	NA	NA	NA	NA	NA	NA	NA	NA	NA	NA	NA	NA	NA	NA	NA	NA	NA	NA	NA	NA	NA	NA	NA	NA	NA	NA	NA	NA	NA	NA	NA	NA	NA	NA	NA	NA	NA	NA	NA	NA	NA	NA	NA	NA	NA	NA	NA	NA	NA	NA	NA	NA	NA	TTG	T	275468	0.09086	0.806068	0.397433	4.5055e-05	0.0974124	NA	NA	NA	NA	NA	NA	NA	NA	NA	NA	NA	NA	NA	NA	NA	NA	NA	NA	NA	NA	NA	NA	NA	NA	NA	NA	NA	NA	NA	NA	NA	NA	NA	NA	NA	NA	NA	NA	NA	NA	NA	NA	NA	NA	NA	NA	NA	NA	NA	NA	NA	NA	NA	NA	NA	NA	NA	NA	NA	NA	NA	NA	NA	NA	NA	NA	NA	NA	NA	NA	NA	NA	NA	NA	NA	NA	NA	NA	NA
rs59365443:6394518:G:A	19	6394518	a	g	-0.1598	0.0396	5.414e-05	-??------??------	0	9.23	12	0.6832	G	A	1825	0.239313	873.493	1	0.36857	1062	651	112	13.3088	7.93004	0.211635	0.0932936	0.126103	NA	NA	NA	NA	NA	NA	NA	NA	NA	NA	NA	NA	NA	NA	NA	NA	NA	NA	NA	NA	NA	NA	NA	NA	NA	NA	NA	NA	NA	NA	NA	G	A	690	0.227999	0.227999	314.639	1	0.659052	420	234	36	37.2347	13.9043	0.192596	0.00740802	0.0719202	G	A	5536	0.224993	2491.12:599.904:1891.21	01:01:01	0.0469515:0.270662:0.0972606	3379:790:2589	1859:446:1413	298:75:223	10.4986	0.0819471	0.0705012	0.389607	G	A	0.23456	0.23456	0.2564	IMP	0.96451	1751	0.110189	0.119001	0.354469	G	A	0.22347	0.22347	0.2564	IMP	0.96145	1111	0.112026	0.113083	0.321858	G	A	3162	0.0139102	0.0139102	87.968:35.372:52.596	01:01:01	01:01:01	3079:1206:1873	3 days, 11:34:49	00:00:00	0.864104	4.0198	0.0534757	0.829797	0.248769	G	A	1920	0.0165885	0.0165885	63.7:25.045:38.655	01:01:01	0.363954:1:0.234079	1862:698:1164	2 days, 9:23:34	01:00:01	0.232067	3.45329	0.0194602	0.946421	0.289579	NA	NA	NA	NA	NA	NA	NA	NA	NA	NA	NA	NA	NA	NA	NA	NA	NA	NA	NA	NA	NA	NA	NA	G	A	556	0.0170027	0.0170027	18.907	1	1	538	18	0	6.32199	3.94721	0.405764	0.109236	0.253344	G	A	2765	0.0208723	0.0208723	115.424	1	0.00108867	2655	104	6	1.36036	4.71525	0.0611847	0.772963	0.212078	G	A	9245	0.0191667	354.392:36.955:317.437	01:01:01	0.774635:1:1	8899:704:8195	344:37:307	02:00:02	7.6883	0.247051	0.469249	0.0575115	G	A	0.01873	0.01873	0.0139	IMP	0.98685	2175	0.709406	0.496177	0.152792	G	A	0.0276	0.0276	0.0139	IMP	0.98836	895	0.765097	0.309709	0.013497	G	A	0.02918	0.02918	0.0139	IMP	0.98578	1014	0.171452	0.296402	0.562963
rs4746822:70982941:C:T	10	70982941	t	c	0.0668	0.0165	5.426e-05	-+-++-++-++++--++	31.2	23.239	16	0.1075	C	T	1825	0.467552	1706.57	1	0.814282	515	914	396	3.85581	9.05809	0.0469941	0.670344	0.110399	C	T	1798	0.46136	1655.36	1	0.634678	536	882	380	-44.4512	28.2602	-0.0556586	0.115736	0.89617	0.0353855	C	T	3348	0.49249	3066	0.990442	0.726855	964	1638	714	0.0153754	11.0659	0.000125559	0.998891	0.0903677	C	T	690	0.471894	0.471894	651.214	1	0.00754755	207	309	174	-29.1279	19.0659	-0.08013	0.126575	0.0524497	C	T	5536	0.479677	5310.98:1234.87:4076.11	01:01:01	0.892924:0.617902:0.901954	1496:363:1133	2769:663:2106	1271:285:986	-20.7981	0.0664717	-0.0918962	0.166823	C	T	0.45536	0.45536	0.4251	IMP	0.96928	1751	0.0486634	0.0975914	0.618031	C	T	0.46192	0.46192	0.4251	IMP	0.96869	1111	-0.166364	0.0978435	0.0890734	C	T	3162	0.681677	0.318323	4310.92:1628.36:2682.56	01:01:01	0.805815:0.899853:0.745491	323:145:178	1366:562:804	1473:533:940	-39.1187	17.2142	-0.132012	0.0230579	0.0580916	C	T	1920	0.673851	0.326149	2587.59:970.308:1617.28	01:01:01	0.678091:0.865978:0.510603	208:76:132	836:320:516	876:325:551	10.6744	13.4058	0.0593965	0.425883	0.0745946	T	C	7631	0.329852	4982	0.989647	0.60265	3381	3360	811	13.8386	15.622	0.0567042	0.375706	0.0640123	T	C	275468	0.27426	0.999869	0.0217615	0.73055	0.0631878	C	T	556	0.62953	0.37047	700.037	1	0.122418	84	242	230	-63.3796	16.4207	-0.235052	0.000113514	0.0608987	C	T	2765	0.532645	0.467355	2945.53	1	0.220176	592	1340	833	-6.57295	16.661	-0.0236787	0.693204	0.0600204	C	T	9245	0.664761	12291.4:989.884:11301.5	01:01:01	3.24745e-05:0.320018:5.38936e-05	1128:88:1040	3941:316:3625	4176:337:3839	2.34424	0.0696777	0.0113812	0.87025	C	T	0.67486	0.32514	0.336	IMP	0.98043	2175	0.0482161	0.13761	0.726051	C	T	0.63559	0.36441	0.336	IMP	0.97039	895	-0.300254	0.100061	0.00269338	C	T	0.61903	0.38097	0.336	IMP	0.9849	1014	-0.110176	0.100787	0.274325
2:4690194:C:TGAATC	2	4690194	g	gattca	0.6275	0.1555	5.428e-05	??????????????+++	0	1.394	2	0.4982	NA	NA	NA	NA	NA	NA	NA	NA	NA	NA	NA	NA	NA	NA	NA	NA	NA	NA	NA	NA	NA	NA	NA	NA	NA	NA	NA	NA	NA	NA	NA	NA	NA	NA	NA	NA	NA	NA	NA	NA	NA	NA	NA	NA	NA	NA	NA	NA	NA	NA	NA	NA	NA	NA	NA	NA	NA	NA	NA	NA	NA	NA	NA	NA	NA	NA	NA	NA	NA	NA	NA	NA	NA	NA	NA	NA	NA	NA	NA	NA	NA	NA	NA	NA	NA	NA	NA	NA	NA	NA	NA	NA	NA	NA	NA	NA	NA	NA	NA	NA	NA	NA	NA	NA	NA	NA	NA	NA	NA	NA	NA	NA	NA	NA	NA	NA	NA	NA	NA	NA	NA	NA	NA	NA	NA	NA	NA	NA	NA	NA	NA	NA	NA	NA	NA	NA	NA	NA	NA	NA	NA	NA	NA	NA	NA	NA	NA	NA	NA	NA	NA	NA	NA	NA	NA	NA	NA	NA	NA	NA	NA	NA	NA	NA	NA	NA	NA	NA	NA	NA	NA	NA	NA	NA	NA	NA	NA	NA	NA	NA	NA	NA	NA	NA	NA	NA	NA	NA	NA	NA	NA	NA	NA	NA	NA	NA	NA	NA	NA	G	GATTCA	0.05026	0.05026	0.0457	IMP	0.81467	2175	0.255549	0.356469	0.473442	G	GATTCA	0.05475	0.05475	0.0457	IMP	0.82392	895	0.639999	0.225762	0.0045849	G	GATTCA	0.05192	0.05192	0.0457	IMP	0.80968	1014	0.791374	0.248334	0.00143892
rs1548229:19905747:A:G	6	19905747	a	g	0.0812	0.0201	5.436e-05	+++++++++++++-+-+	0	7.933	16	0.9508	A	G	1825	0.822165	3000.9	1	0.809994	59	530	1236	1.82384	6.95927	0.0376582	0.793265	0.143693	A	G	1798	0.817531	2941.97	1	1	59	535	1204	53.2971	23.6271	0.0954734	0.0240856	0.99753	0.0423243	G	A	3348	0.167819	1187	0.991338	0.156438	2250	951	118	-3.83865	8.57988	-0.0521455	0.654585	0.116552	A	G	690	0.822103	0.177897	1134.5	1	0.595565	23	194	473	24.6238	13.9898	0.125814	0.0783876	0.0714807	A	G	5536	0.811185	8981.44:2132.15:6849.29	01:01:01	0.792143:0.317381:0.841194	200:51:149	1688:387:1301	3648:873:2775	2.93143	0.0838448	0.0206077	0.805849	A	G	0.82055	0.17945	0.18	IMP	0.97552	1751	0.189726	0.124794	0.128432	A	G	0.81	0.19	0.18	IMP	0.9767	1111	0.136402	0.120174	0.25636	A	G	3162	0.799367	0.200633	5055.19:2018.01:3037.18	01:01:01	0.955782:0.574281:0.783207	128:46:82	1013:370:643	2021:824:1197	36.739	14.9045	0.165384	0.0137028	0.0670938	A	G	1920	0.806602	0.193398	3097.35:1174:1923.35	01:01:01	0.941734:0.0186421:0.083295	3 days, 0:35:37	598:198:400	1250:488:762	7.45414	11.2429	0.0589711	0.507326	0.088945	G	A	7631	0.195743	2971	0.986896	0.466807	4863	2365	303	-15.1953	13.703	-0.0809248	0.267469	0.0729767	G	A	275468	0.21567	0.999951	-0.0608121	0.38317	0.0697331	A	G	556	0.810249	0.189751	900.997	1	0.889052	20	168	368	8.79929	12.9802	0.0522257	0.497835	0.0770404	A	G	2765	0.789032	0.210968	4363.35	1	0.148275	119	849	1797	5.17994	13.6041	0.0279889	0.703379	0.0735073	A	G	9245	0.79632	14724:1187:13537	01:01:01	0.500639:0.645841:0.385369	394:27:367	2977:241:2736	5874:473:5401	-0.988905	0.082689	-0.00676166	0.934828	A	G	0.78529	0.21471	0.2078	IMP	0.98477	2175	0.256159	0.157926	0.104799	A	G	0.79461	0.20539	0.2078	IMP	0.98561	895	-0.059192	0.121551	0.626278	A	G	0.80319	0.19681	0.2078	IMP	0.98374	1014	0.131078	0.124587	0.292755
rs7420088:68244636:A:G	2	68244636	a	g	0.0804	0.0199	5.441e-05	+++?-+-+++++?-+++	0	12.424	14	0.5723	A	G	1825	0.811119	2960.58	1	0.0433625	76	524	1225	9.86787	6.74519	0.216888	0.143481	0.148254	A	G	1798	0.82056	2956.9	1	0.155759	61	491	1246	35.8315	22.3437	0.0717719	0.108791	0.92229	0.0447553	G	A	3348	0.235497	1354	0.949821	0.152899	1984	1038	158	-4.81556	8.82569	-0.0618228	0.585321	0.113306	NA	NA	NA	NA	NA	NA	NA	NA	NA	NA	NA	NA	NA	NA	NA	NA	A	G	5536	0.816836	9044:2145.99:6898.01	01:01:01	0.0411238:0.0162385:0.339495	193:53:140	1559:352:1207	3784:906:2878	-2.28998	0.0895664	-0.0183705	0.83749	A	G	0.81544	0.18456	0.1233	IMP	0.94075	1751	0.183596	0.123848	0.138227	A	G	0.81426	0.18574	0.1233	IMP	0.93859	1111	-0.0477067	0.123781	0.699932	A	G	3162	0.562102	0.437898	3554.73:1438.97:2115.76	01:01:01	0.828169:1:0.8176	602:216:386	1548:603:945	1012:421:591	44.9886	17.6588	0.144272	0.0108447	0.056629	A	G	1920	0.553273	0.446727	2124.57:813.335:1311.23	01:01:01	0.115819:0.324834:0.220397	394:141:253	913:341:572	613:239:374	17.0944	13.9867	0.0873818	0.221638	0.0714965	G	A	7631	0.428053	5278	0.805268	0.00855403	2051	2910	1184	-20.1085	15.4392	-0.0843584	0.192769	0.0647702	G	A	275468	0.41804	0.999227	-0.123298	0.029383	0.0566027	A	G	556	0.55321	0.44679	615.169	1	1	110	276	170	3.49235	14.8643	0.0158063	0.814248	0.0672753	NA	NA	NA	NA	NA	NA	NA	NA	NA	NA	NA	NA	NA	NA	NA	NA	A	G	9245	0.562087	10393:821.381:9571.61	01:01:01	0.0105286:0.265056:0.020573	1822:155:1667	4427:351:4076	2996:235:2761	-12.8599	0.0693034	-0.0617653	0.372805	A	G	0.55593	0.44407	0.4016	IMP	0.9544	2175	0.105729	0.128967	0.412323	A	G	0.57971	0.42029	0.4016	IMP	0.95513	895	0.131172	0.0994491	0.187173	A	G	0.59355	0.40645	0.4016	IMP	0.9589	1014	0.225596	0.102749	0.0281202
rs7110989:21313811:A:G	11	21313811	a	g	-0.2058	0.051	5.45e-05	--?-?--??????????	0	2.907	4	0.5735	A	G	1825	0.0824918	301.095	1	0.730151	1567	247	11	-5.74176	4.63654	-0.26709	0.215578	0.215678	A	G	1798	0.0818497	297.758	1	0.86812	1532	255	11	-47.0283	15.4857	-0.196109	0.00239035	0.87657	0.0645757	NA	NA	NA	NA	NA	NA	NA	NA	NA	NA	NA	NA	NA	NA	NA	A	G	690	0.0652812	0.0652812	90.088	1	0.0395589	621	64	5	-12.178	8.5138	-0.168008	0.152607	0.117456	NA	NA	NA	NA	NA	NA	NA	NA	NA	NA	NA	NA	NA	NA	A	G	0.0781	0.0781	0.093	IMP	0.86427	1751	-0.0763967	0.191421	0.689817	A	G	0.07556	0.07556	0.093	IMP	0.85022	1111	-0.512945	0.202312	0.0112313	NA	NA	NA	NA	NA	NA	NA	NA	NA	NA	NA	NA	NA	NA	NA	NA	NA	NA	NA	NA	NA	NA	NA	NA	NA	NA	NA	NA	NA	NA	NA	NA	NA	NA	NA	NA	NA	NA	NA	NA	NA	NA	NA	NA	NA	NA	NA	NA	NA	NA	NA	NA	NA	NA	NA	NA	NA	NA	NA	NA	NA	NA	NA	NA	NA	NA	NA	NA	NA	NA	NA	NA	NA	NA	NA	NA	NA	NA	NA	NA	NA	NA	NA	NA	NA	NA	NA	NA	NA	NA	NA	NA	NA	NA	NA	NA	NA	NA	NA	NA	NA	NA	NA	NA	NA	NA	NA	NA	NA	NA	NA	NA	NA	NA	NA	NA	NA	NA	NA	NA	NA	NA	NA	NA	NA	NA	NA	NA	NA	NA	NA	NA	NA	NA
rs114320996:148716614:A:G	5	148716614	a	g	-0.4743	0.1175	5.451e-05	+-??---??????????	40.3	6.702	4	0.1525	A	G	1825	0.0179375	65.472	1	0.399411	1765	59	1	2.65124	2.40306	0.459114	0.269906	0.416136	A	G	1798	0.0117025	42.351	1	0.162174	1763	34	1	-19.7514	6.25652	-0.504584	0.00159434	0.83108	0.159833	NA	NA	NA	NA	NA	NA	NA	NA	NA	NA	NA	NA	NA	NA	NA	NA	NA	NA	NA	NA	NA	NA	NA	NA	NA	NA	NA	NA	NA	NA	NA	A	G	5536	0.0153374	169.816:33.25:136.566	01:01:01	0.308988:0.164259:0.617601	5380:1281:4099	154:29:125	02:01:01	-8.43823	0.273833	-0.632737	0.0208513	A	G	0.01815	0.01815	0.0189	IMP	0.96732	1751	-0.32043	0.371981	0.389011	A	G	0.02	0.02	0.0189	IMP	0.97449	1111	-0.857599	0.343487	0.0125339	NA	NA	NA	NA	NA	NA	NA	NA	NA	NA	NA	NA	NA	NA	NA	NA	NA	NA	NA	NA	NA	NA	NA	NA	NA	NA	NA	NA	NA	NA	NA	NA	NA	NA	NA	NA	NA	NA	NA	NA	NA	NA	NA	NA	NA	NA	NA	NA	NA	NA	NA	NA	NA	NA	NA	NA	NA	NA	NA	NA	NA	NA	NA	NA	NA	NA	NA	NA	NA	NA	NA	NA	NA	NA	NA	NA	NA	NA	NA	NA	NA	NA	NA	NA	NA	NA	NA	NA	NA	NA	NA	NA	NA	NA	NA	NA	NA	NA	NA	NA	NA	NA	NA	NA	NA	NA	NA	NA	NA	NA	NA	NA	NA	NA	NA	NA	NA	NA	NA	NA	NA	NA	NA	NA	NA	NA	NA	NA	NA	NA	NA	NA	NA	NA
rs113493336:46617775:A:G	2	46617775	a	g	0.6455	0.16	5.455e-05	??????????+??????	0	0	0	1	NA	NA	NA	NA	NA	NA	NA	NA	NA	NA	NA	NA	NA	NA	NA	NA	NA	NA	NA	NA	NA	NA	NA	NA	NA	NA	NA	NA	NA	NA	NA	NA	NA	NA	NA	NA	NA	NA	NA	NA	NA	NA	NA	NA	NA	NA	NA	NA	NA	NA	NA	NA	NA	NA	NA	NA	NA	NA	NA	NA	NA	NA	NA	NA	NA	NA	NA	NA	NA	NA	NA	NA	NA	NA	NA	NA	NA	NA	NA	NA	NA	NA	NA	NA	NA	NA	NA	NA	NA	NA	NA	NA	NA	NA	NA	NA	NA	NA	NA	NA	NA	NA	NA	NA	NA	NA	NA	NA	NA	NA	NA	NA	NA	NA	NA	NA	NA	NA	NA	NA	NA	NA	NA	NA	NA	NA	NA	NA	NA	NA	NA	NA	NA	NA	NA	NA	NA	NA	NA	NA	NA	NA	NA	NA	NA	A	G	275468	0.02001	0.998463	0.645531	5.1913e-05	0.159515	NA	NA	NA	NA	NA	NA	NA	NA	NA	NA	NA	NA	NA	NA	NA	NA	NA	NA	NA	NA	NA	NA	NA	NA	NA	NA	NA	NA	NA	NA	NA	NA	NA	NA	NA	NA	NA	NA	NA	NA	NA	NA	NA	NA	NA	NA	NA	NA	NA	NA	NA	NA	NA	NA	NA	NA	NA	NA	NA	NA	NA	NA	NA	NA	NA	NA	NA	NA	NA	NA	NA	NA	NA	NA	NA	NA	NA	NA	NA
rs182014260:76583412:A:G	1	76583412	a	g	-0.4998	0.1239	5.457e-05	--??-+???????????	0	2.291	3	0.5143	A	G	1825	0.015011	54.79	1	1	1771	54	0	-4.47811	2.29509	-0.850153	0.0510364	0.435713	A	G	1798	0.0115502	42.101	1	1	1757	41	0	-22.7617	6.43422	-0.54981	0.000403783	0.96879	0.155419	NA	NA	NA	NA	NA	NA	NA	NA	NA	NA	NA	NA	NA	NA	NA	NA	NA	NA	NA	NA	NA	NA	NA	NA	NA	NA	NA	NA	NA	NA	NA	A	G	5536	0.0154046	170.56:35.916:134.644	01:01:01	01:01:01	5371:1277:4094	164:34:130	01:00:01	-5.62059	0.27042	-0.411017	0.128531	A	G	0.01257	0.01257	0.0106	IMP	0.94292	1751	0.0392237	0.448793	0.930355	NA	NA	NA	NA	NA	NA	NA	NA	NA	NA	NA	NA	NA	NA	NA	NA	NA	NA	NA	NA	NA	NA	NA	NA	NA	NA	NA	NA	NA	NA	NA	NA	NA	NA	NA	NA	NA	NA	NA	NA	NA	NA	NA	NA	NA	NA	NA	NA	NA	NA	NA	NA	NA	NA	NA	NA	NA	NA	NA	NA	NA	NA	NA	NA	NA	NA	NA	NA	NA	NA	NA	NA	NA	NA	NA	NA	NA	NA	NA	NA	NA	NA	NA	NA	NA	NA	NA	NA	NA	NA	NA	NA	NA	NA	NA	NA	NA	NA	NA	NA	NA	NA	NA	NA	NA	NA	NA	NA	NA	NA	NA	NA	NA	NA	NA	NA	NA	NA	NA	NA	NA	NA	NA	NA	NA	NA	NA	NA	NA	NA	NA	NA	NA	NA	NA	NA	NA	NA	NA	NA	NA	NA	NA	NA	NA
rs73473031:39779298:A:C	18	39779298	a	c	-0.2264	0.0561	5.458e-05	--??--+??????????	17.1	4.824	4	0.3059	A	C	1825	0.0608455	222.086	1	1	1616	203	6	-10.7876	4.37334	-0.564027	0.0136372	0.228658	A	C	1798	0.0657367	236.511	1	0.435686	1569	224	5	-46.554	14.5367	-0.220306	0.00136231	0.94991	0.0687914	NA	NA	NA	NA	NA	NA	NA	NA	NA	NA	NA	NA	NA	NA	NA	NA	NA	NA	NA	NA	NA	NA	NA	NA	NA	NA	NA	NA	NA	NA	NA	A	C	5536	0.0553468	612.8:130.185:482.615	01:01:01	1:0.541829:0.883883	4952:1188:3764	568:119:449	16:04:12	-14.5774	0.147831	-0.318576	0.0311619	A	C	0.06391	0.06391	0.059	IMP	0.93035	1751	-0.126456	0.207683	0.542597	A	C	0.05455	0.05455	0.059	IMP	0.92693	1111	0.100612	0.21967	0.646942	NA	NA	NA	NA	NA	NA	NA	NA	NA	NA	NA	NA	NA	NA	NA	NA	NA	NA	NA	NA	NA	NA	NA	NA	NA	NA	NA	NA	NA	NA	NA	NA	NA	NA	NA	NA	NA	NA	NA	NA	NA	NA	NA	NA	NA	NA	NA	NA	NA	NA	NA	NA	NA	NA	NA	NA	NA	NA	NA	NA	NA	NA	NA	NA	NA	NA	NA	NA	NA	NA	NA	NA	NA	NA	NA	NA	NA	NA	NA	NA	NA	NA	NA	NA	NA	NA	NA	NA	NA	NA	NA	NA	NA	NA	NA	NA	NA	NA	NA	NA	NA	NA	NA	NA	NA	NA	NA	NA	NA	NA	NA	NA	NA	NA	NA	NA	NA	NA	NA	NA	NA	NA	NA	NA	NA	NA	NA	NA	NA	NA	NA	NA	NA	NA
rs2753153:124613458:C:T	6	124613458	t	c	-0.0731	0.0181	5.464e-05	------+--------+-	0	9.937	16	0.8699	C	T	1825	0.489834	1787.89	1	0.57422	481	900	444	16.2643	9.26595	0.189433	0.0792116	0.107922	C	T	1798	0.478934	1727.92	1	0.570787	491	885	422	32.3302	30.1715	0.0355153	0.283922	0.99825	0.0331439	C	T	3348	0.439033	2995	0.989845	0.80618	992	1649	673	15.3364	10.7171	0.133527	0.152423	0.0933088	C	T	690	0.446874	0.446874	616.686	1	0.81795	203	346	141	6.81972	17.6176	0.0219722	0.698684	0.0567614	C	T	5536	0.476907	5280.31:1261.03:4019.28	01:01:01	0.467096:0.824856:0.497426	1530:357:1173	2735:650:2085	1271:304:967	33.527	0.0672717	0.151726	0.0241071	C	T	0.48381	0.48381	0.4508	IMP	0.99117	1751	0.079721	0.0965848	0.409146	C	T	0.45578	0.45578	0.4508	IMP	0.99144	1111	-0.0423574	0.0966277	0.661128	C	T	3162	0.173293	0.173293	1095.91:446.256:649.651	01:01:01	0.950619:0.565426:0.570546	2159:830:1329	907:373:534	4 days, 0:37:59	16.6695	13.9913	0.0851544	0.233488	0.071473	C	T	1920	0.180961	0.180961	694.889:278.666:416.223	01:01:01	0.53869:0.339931:1	1291:473:818	562:217:345	2 days, 19:31:36	16.2358	11.1077	0.131591	0.143832	0.0900276	C	T	7631	0.174151	2640	0.993448	0.749333	5175	2172	234	22.0568	12.9229	0.132075	0.0878594	0.077382	C	T	275468	0.19443	0.999711	0.0788112	0.25939	0.0698783	C	T	556	0.175388	0.175388	195.032	1	0.376355	382	154	20	6.76192	12.7502	0.0415947	0.595877	0.0784301	C	T	2765	0.163655	0.163655	905.014	1	0.24882	1920	758	87	13.3429	12.3016	0.0881707	0.27808	0.0812902	C	T	9245	0.170594	3154.29:280.826:2873.46	01:01:01	0.659045:0.230251:0.37453	6367:482:5885	2603:238:2365	275:21:254	20.4449	0.0894702	0.163659	0.0673691	C	T	0.17777	0.17777	0.1809	IMP	0.9919	2175	0.213054	0.173667	0.219901	C	T	0.18331	0.18331	0.1809	IMP	0.99404	895	-0.0404535	0.12545	0.747099	C	T	0.17556	0.17556	0.1809	IMP	0.99462	1014	0.0958879	0.131892	0.467215
rs1425071:136808574:C:T	7	136808574	t	c	0.0663	0.0164	5.468e-05	-+-++-+++++++-++-	23.6	20.944	16	0.1807	C	T	1825	0.594469	2169.81	1	0.408918	308	862	655	8.12856	8.9767	0.100874	0.365191	0.1114	C	T	1798	0.60324	2173.33	1	0.729866	285	852	661	-55.8021	29.5373	-0.06396	0.0588641	0.99878	0.0338555	T	C	3348	0.421785	2646	0.992533	0.469077	1214	1572	537	-1.03555	10.7786	-0.00891343	0.923461	0.0927764	C	T	690	0.587775	0.412225	811.129	1	0.384794	119	321	250	-40.3708	17.6209	-0.13002	0.021959	0.0567508	C	T	5536	0.605484	6703.91:1577.87:5126.04	01:01:01	0.00630432:0.0377417:0.0528413	905:225:680	2545:591:1954	2086:495:1591	-10.1447	0.0684871	-0.0475835	0.487193	C	T	0.60157	0.39843	0.3389	IMP	0.98399	1751	0.151542	0.0975058	0.120141	C	T	0.61243	0.38757	0.3389	IMP	0.98684	1111	-0.233399	0.0997815	0.0193308	C	T	3162	0.369622	0.369622	2337.49:907.906:1429.58	01:01:01	0.541476:0.951215:0.406269	1266:498:768	1457:577:880	439:165:274	-14.8885	17.9511	-0.0462029	0.406883	0.0557069	C	T	1920	0.36721	0.36721	1410.08:497.5:912.585	01:01:01	0.73095:0.409814:0.902531	767:305:462	899:336:563	254:80:174	-28.8498	13.6589	-0.154636	0.0346727	0.0732123	C	T	7631	0.368958	5166	0.919539	0.42637	2786	3296	935	-33.2024	15.8099	-0.132834	0.0357203	0.0632515	C	T	275468	0.37015	0.999992	-0.110932	0.058495	0.0586328	C	T	556	0.381918	0.381918	424.693	1	0.650884	220	255	81	-6.62272	15.4409	-0.0277775	0.66799	0.0647631	C	T	2765	0.388688	0.388688	2149.44	1	0.451376	1009	1307	449	-11.2093	15.8775	-0.0444645	0.480198	0.0629822	C	T	9245	0.370934	6858.56:563.103:6295.46	01:01:01	0.77193:0.937921:0.780088	3671:286:3385	4299:348:3951	1275:107:1168	5.65709	0.0692909	0.0271609	0.69507	C	T	0.36509	0.36509	0.3618	IMP	0.98591	2175	-0.0401759	0.134634	0.765393	C	T	0.37153	0.37153	0.3618	IMP	0.98984	895	-0.221255	0.0962288	0.0214906	C	T	0.3829	0.3829	0.3618	IMP	0.99014	1014	0.0478665	0.103599	0.644054
rs4235588:7756917:G:A	5	7756917	a	g	-0.0638	0.0158	5.469e-05	+-------++-----+-	0	10.054	16	0.8638	G	A	1825	0.514196	1876.82	1	0.888324	432	909	484	-2.1542	9.14993	-0.0257307	0.813872	0.10929	G	A	1798	0.518317	1864.9	1	0.321171	427	876	495	48.2791	30.3702	0.0523437	0.111905	0.98359	0.032927	A	G	3348	0.509244	3241	0.998208	0.67775	893	1657	792	-16.3984	11.1388	-0.132168	0.14097	0.0897763	G	A	690	0.510576	0.489424	704.595	1	0.939409	166	344	180	24.5768	18.5893	0.0711212	0.186137	0.0537944	G	A	5536	0.50734	5617.27:1353.11:4264.16	01:01:01	0.389595:0.955958:0.340135	1359:307:1052	2735:654:2081	1442:350:1092	20.7808	0.0660987	0.0907918	0.169571	G	A	0.49666	0.49666	0.4947	GEN	0.99883	1751	0.124607	0.0962825	0.195602	G	A	0.50798	0.49202	0.4947	GEN	0.99971	1111	0.0755318	0.0951891	0.427491	G	A	3162	0.44421	0.44421	2809.18:1125.59:1683.59	01:01:01	0.149702:0.0756371:0.71096	998:386:612	1521:583:938	643:271:372	27.0693	18.6765	0.0776042	0.147232	0.0535432	G	A	1920	0.445066	0.445066	1709.06:634.586:1074.47	01:01:01	0.57929:0.257032:0.907024	598:234:364	936:340:596	386:147:239	-8.32256	14.3109	-0.0406368	0.560869	0.0698768	G	A	7631	0.42297	6424	0.99371	0.869266	2523	3696	1364	-1.15159	17.5075	-0.00375709	0.947555	0.0571184	G	A	275468	0.42873	0.999272	0.0592119	0.29379	0.0564006	G	A	556	0.430756	0.430756	479.001	1	0.604897	177	279	100	29.3726	16.3388	0.110028	0.0722209	0.061204	G	A	2765	0.421849	0.421849	2332.83	1	0.937911	920	1352	493	33.8636	16.7619	0.120528	0.043355	0.0596591	G	A	9245	0.428718	7927:673.001:7254	01:01:01	0.671137:0.415413:0.841873	3007:215:2792	4549:379:4170	1689:147:1542	35.0126	0.0668673	0.156549	0.0192223	G	A	0.42889	0.42889	0.4314	IMP	0.97716	2175	0.083305	0.131873	0.52758	G	A	0.43555	0.43555	0.4314	GEN	0.99999	895	-0.0466053	0.0957983	0.626617	G	A	0.44884	0.44884	0.4314	GEN	0.99929	1014	0.0345314	0.0990452	0.727357
16:25010720:A:TAAAA	16	25010720	t	tttta	0.0799	0.0198	5.47e-05	+++?+++++??-++++-	49.4	25.708	13	0.0186	T	TTTTA	1825	0.349904	1277.15	1	0.018763	781	790	254	12.9585	8.50936	0.178962	0.127795	0.117518	T	TTTTA	1798	0.360647	1297.19	1	0.00371591	754	776	268	68.5933	27.6293	0.0898551	0.0130416	0.87468	0.0361935	T	TTTTA	3348	0.335701	1825	0.86141	0.343568	1359	1225	300	7.58614	9.67331	0.081072	0.432903	0.103377	NA	NA	NA	NA	NA	NA	NA	NA	NA	NA	NA	NA	NA	NA	NA	NA	T	TTTTA	5536	0.358265	3966.71:907.082:3059.63	01:01:01	0.00279972:0.0106234:0.0475416	2288:578:1710	2461:553:1908	787:180:607	2.47129	0.0723306	0.0129291	0.858134	T	TTTTA	0.34825	0.34825	0.3601	IMP	0.90938	1751	0.412651	0.105033	8.53809e-05	T	TTTTA	0.35641	0.35641	0.3601	IMP	0.92201	1111	0.195435	0.104951	0.0625797	T	TTTTA	3162	0.363002	0.363002	2295.63:921.631:1373.99	01:01:01	0.357064:0.0247296:0.519723	1288:505:783	1441:543:898	433:192:241	21.1953	17.1036	0.0724541	0.215261	0.0584672	T	TTTTA	1920	0.346359	0.346359	1330.02:530.3:799.717	01:01:01	0.247413:0.150657:0.795559	828:295:533	848:318:530	244:108:136	27.2851	13.1811	0.157044	0.0384511	0.0758662	NA	NA	NA	NA	NA	NA	NA	NA	NA	NA	NA	NA	NA	NA	NA	NA	NA	NA	NA	NA	NA	NA	NA	T	TTTTA	556	0.338569	0.338569	376.489	1	0.635147	248	243	65	-26.4245	14.6349	-0.123375	0.0709844	0.0683298	T	TTTTA	2765	0.353014	0.353014	1952.16	1	0.098288	1157	1232	376	17.7729	14.8868	0.0801968	0.232529	0.0671736	T	TTTTA	9245	0.34316	6345.02:522.801:5822.22	01:01:01	2.16717e-07:0.0104984:3.40238e-06	4049:323:3726	3966:308:3658	1230:110:1120	4.61688	0.0733122	0.0248142	0.735006	T	TTTTA	0.32511	0.32511	0.3221	IMP	0.87214	2175	0.190029	0.147291	0.196996	T	TTTTA	0.33914	0.33914	0.3221	IMP	0.89006	895	0.157915	0.107215	0.140784	T	TTTTA	0.32898	0.32898	0.3221	IMP	0.89185	1014	-0.0709916	0.113158	0.530418
rs2616216:20613001:A:T	8	20613001	a	t	-0.0734	0.0182	5.487e-05	+---+------------	0	9.922	16	0.8707	A	T	1825	0.164307	599.722	1	0.669839	1277	496	52	0.299354	6.57999	0.00691409	0.963713	0.151976	A	T	1798	0.169467	605.723	1	0.264675	1262	481	55	-39.6904	21.7363	-0.0840065	0.0678511	0.93329	0.046006	A	T	3348	0.179761	1112	0.989546	0.0928705	2308	898	107	-5.57353	8.06565	-0.0856746	0.489552	0.123983	A	T	690	0.185099	0.185099	255.436	1	0.595565	473	194	23	-10.6695	13.1291	-0.0618982	0.41641	0.0761667	A	T	5536	0.171277	1896.37:437.035:1459.34	01:01:01	0.217176:1:0.160061	3821:911:2910	1541:364:1177	174:36:138	0.568665	0.0901559	0.00462215	0.959112	A	T	0.15021	0.15021	0.1029	IMP	0.98826	1751	-0.00964903	0.126635	0.939263	A	T	0.16851	0.16851	0.1029	IMP	0.99033	1111	-0.341257	0.125657	0.00661205	A	T	3162	0.5023	0.4977	3176.54:1229.92:1946.63	01:01:01	0.803445:0.691173:1	785:317:468	1574:613:961	803:310:493	-16.9448	18.3613	-0.0502608	0.356084	0.0544624	A	T	1920	0.505245	0.494755	1940.14:718.086:1222.06	01:01:01	0.784313:0.0369133:0.203767	472:195:277	954:332:622	494:194:300	-7.33379	14.2421	-0.0361559	0.606597	0.0702144	T	A	7631	0.500205	6867	0.900537	0.24683	1696	3485	1691	31.1583	16.617	0.112842	0.0607806	0.0601793	T	A	275468	0.43478	0.999724	0.0324672	0.55555	0.0550792	A	T	556	0.499735	0.499735	555.705	1	0.498136	142	270	144	-19.3286	15.7	-0.0784154	0.218278	0.0636943	A	T	2765	0.452169	0.452169	2500.5	1	9.35726e-05	862	1271	632	-14.3985	15.9818	-0.0563721	0.367626	0.0625712	A	T	9245	0.49981	9241.48:728.963:8512.52	01:01:01	0.190038:0.339382:0.278238	2344:198:2146	4559:357:4202	2342:186:2156	-18.7783	0.067151	-0.0846757	0.207317	A	T	0.49191	0.49191	0.4722	IMP	0.96193	2175	-0.286924	0.12876	0.0258563	A	T	0.48347	0.48347	0.4722	IMP	0.99167	895	-0.0490593	0.0956224	0.607916	A	T	0.47561	0.47561	0.4722	IMP	0.99118	1014	-0.123179	0.096568	0.202108
rs557000190:174546890:G:T	3	174546890	t	g	-0.9871	0.2447	5.49e-05	-?????-??????????	0	0.08	1	0.7776	G	T	1825	0.0271227	98.998	1	1	1743	82	0	7.7106	2.90044	0.916556	0.0078508	0.344775	NA	NA	NA	NA	NA	NA	NA	NA	NA	NA	NA	NA	NA	NA	NA	NA	NA	NA	NA	NA	NA	NA	NA	NA	NA	NA	NA	NA	NA	NA	NA	NA	NA	NA	NA	NA	NA	NA	NA	NA	NA	NA	NA	NA	NA	NA	NA	NA	NA	NA	NA	NA	NA	NA	NA	NA	NA	NA	NA	NA	NA	NA	NA	NA	NA	NA	NA	NA	NA	NA	NA	NA	G	T	0.02506	0.02506	0.025	IMP	0.81699	1111	1.05482	0.339559	0.00189346	NA	NA	NA	NA	NA	NA	NA	NA	NA	NA	NA	NA	NA	NA	NA	NA	NA	NA	NA	NA	NA	NA	NA	NA	NA	NA	NA	NA	NA	NA	NA	NA	NA	NA	NA	NA	NA	NA	NA	NA	NA	NA	NA	NA	NA	NA	NA	NA	NA	NA	NA	NA	NA	NA	NA	NA	NA	NA	NA	NA	NA	NA	NA	NA	NA	NA	NA	NA	NA	NA	NA	NA	NA	NA	NA	NA	NA	NA	NA	NA	NA	NA	NA	NA	NA	NA	NA	NA	NA	NA	NA	NA	NA	NA	NA	NA	NA	NA	NA	NA	NA	NA	NA	NA	NA	NA	NA	NA	NA	NA	NA	NA	NA	NA	NA	NA	NA	NA	NA	NA	NA	NA	NA	NA	NA	NA	NA	NA	NA	NA	NA	NA	NA	NA
rs10196568:73158612:A:G	2	73158612	a	g	0.0734	0.0182	5.496e-05	+++++-+-++++++++-	13.9	18.575	16	0.2913	A	G	1825	0.606809	2214.85	1	0.0955818	299	837	689	9.92774	8.98072	0.123091	0.268965	0.11135	A	G	1798	0.612507	2215.86	1	0.0407387	243	892	663	37.1457	27.924	0.0476381	0.183438	0.99647	0.0358115	G	A	3348	0.432002	2880	0.996117	0.0481082	1105	1580	650	-18.2852	10.7132	-0.159316	0.087861	0.0933428	A	G	690	0.579499	0.420501	799.709	1	0.347301	126	323	241	66.021	18.3055	0.197024	0.000310209	0.0546284	A	G	5536	0.609292	6746.08:1580.42:5165.66	01:01:01	0.192524:0.247735:0.416362	851:215:636	2580:606:1974	2105:490:1615	4.31528	0.0708567	0.0216656	0.759782	A	G	0.60124	0.39876	0.2685	IMP	0.97722	1751	-0.0571353	0.100214	0.568586	A	G	0.60317	0.39683	0.2685	IMP	0.9729	1111	0.281037	0.102508	0.00611391	A	G	3162	0.195007	0.195007	1233.22:474.287:758.935	01:01:01	0.820114:1:0.718044	2056:813:1243	985:383:602	121:44:77	-6.35029	14.6221	-0.0297011	0.664075	0.0683896	A	G	1920	0.190299	0.190299	730.748:283.207:447.541	01:01:01	0.710544:0.905923:0.567614	1259:467:792	595:226:369	2 days, 18:28:38	8.69236	11.0905	0.0706699	0.433178	0.0901673	A	G	7631	0.197327	2973	0.984013	0.344883	4817	2411	281	23.6367	13.658	0.12671	0.0835217	0.0732172	A	G	275468	0.21952	0.999583	0.0168571	0.799	0.0661994	A	G	556	0.205666	0.205666	228.701	1	0.155544	344	194	18	17.7869	12.7942	0.10866	0.16446	0.0781604	A	G	2765	0.210018	0.210018	1161.4	1	0.0710294	1721	900	144	19.6168	13.8871	0.10172	0.157776	0.0720093	A	G	9245	0.199894	3696.03:304.257:3391.78	01:01:01	0.0471466:0.0716593:0.126325	5890:460:5430	3017:258:2759	338:23:315	3.66282	0.0858376	0.0269882	0.753211	A	G	0.19604	0.19604	0.2376	IMP	0.98071	2175	0.158233	0.155686	0.309458	A	G	0.21591	0.21591	0.2376	IMP	0.98814	895	0.0336099	0.120385	0.780102	A	G	0.21346	0.21346	0.2376	IMP	0.98927	1014	-0.0902984	0.124875	0.469611
rs12701692:39135551:A:G	7	39135551	a	g	0.0705	0.0175	5.505e-05	-++++--++++-++-++	7.6	17.319	16	0.3652	A	G	1825	0.281796	1028.56	1	0.0425202	961	702	162	-4.36268	8.23862	-0.0642753	0.596431	0.12138	A	G	1798	0.308029	1108.51	1	0.106677	883	733	182	102.793	28.0519	0.130629	0.000247937	0.97513	0.0356482	A	G	3348	0.292495	1944	0.985962	0.76933	1647	1364	290	3.15975	10.0735	0.031138	0.753772	0.0992704	A	G	690	0.295223	0.295223	407.408	1	0.0293231	371	254	65	9.9272	16.1092	0.038254	0.537734	0.0620763	A	G	5536	0.290226	3213.39:792.357:2421.03	01:01:01	0.0993363:0.643979:0.0301756	2853:644:2209	2207:555:1652	476:112:364	11.2356	0.0756842	0.0643585	0.395127	A	G	0.29342	0.29342	0.298	IMP	0.99063	1751	-0.0688007	0.106322	0.517568	A	G	0.28405	0.28405	0.298	IMP	0.99277	1111	-0.124746	0.104427	0.232253	A	G	3162	0.297575	0.297575	1881.86:738.014:1143.85	01:01:01	0.670759:0.341504:0.190492	1554:619:935	1333:504:829	275:117:158	9.22216	16.8601	0.0324425	0.584391	0.0593116	A	G	1920	0.305596	0.305596	1173.49:464.159:709.329	01:01:01	0.590891:0.2018:0.78199	920:324:596	826:330:496	174:67:107	20.4104	13.0642	0.119586	0.118216	0.0765451	A	G	7631	0.307466	4269	0.907876	0.843672	3320	2947	661	21.211	15.0476	0.0936756	0.15866	0.0664558	A	G	275468	0.33629	0.999746	0.131905	0.023624	0.0582828	A	G	556	0.301226	0.301226	334.963	1	0.539052	281	224	51	-14.2257	14.0513	-0.0720511	0.31134	0.0711678	A	G	2765	0.286128	0.286128	1582.29	1	4.82127e-06	1478	1019	268	25.0871	14.3092	0.122523	0.079566	0.0698851	A	G	9245	0.299453	5536.88:477.235:5059.65	01:01:01	0.551135:0.0425755:1	4563:355:4208	3847:298:3549	835:88:747	24.2989	0.0728497	0.128956	0.0766994	A	G	0.29833	0.29833	0.2913	IMP	0.99164	2175	-0.0575442	0.138767	0.678375	A	G	0.31026	0.31026	0.2913	IMP	0.99637	895	0.0626709	0.10423	0.547655	A	G	0.28874	0.28874	0.2913	IMP	0.98815	1014	0.0109293	0.109568	0.920544
8:98135209:.:TAA	8	98135209	-	taa	0.4574	0.1134	5.505e-05	??????????+??????	0	0	0	1	NA	NA	NA	NA	NA	NA	NA	NA	NA	NA	NA	NA	NA	NA	NA	NA	NA	NA	NA	NA	NA	NA	NA	NA	NA	NA	NA	NA	NA	NA	NA	NA	NA	NA	NA	NA	NA	NA	NA	NA	NA	NA	NA	NA	NA	NA	NA	NA	NA	NA	NA	NA	NA	NA	NA	NA	NA	NA	NA	NA	NA	NA	NA	NA	NA	NA	NA	NA	NA	NA	NA	NA	NA	NA	NA	NA	NA	NA	NA	NA	NA	NA	NA	NA	NA	NA	NA	NA	NA	NA	NA	NA	NA	NA	NA	NA	NA	NA	NA	NA	NA	NA	NA	NA	NA	NA	NA	NA	NA	NA	NA	NA	NA	NA	NA	NA	NA	NA	NA	NA	NA	NA	NA	NA	NA	NA	NA	NA	NA	NA	NA	NA	NA	NA	NA	NA	NA	NA	NA	NA	NA	NA	NA	NA	NA	-	TAA	275468	0.06015	0.847	0.457425	4.3778e-05	0.111933	NA	NA	NA	NA	NA	NA	NA	NA	NA	NA	NA	NA	NA	NA	NA	NA	NA	NA	NA	NA	NA	NA	NA	NA	NA	NA	NA	NA	NA	NA	NA	NA	NA	NA	NA	NA	NA	NA	NA	NA	NA	NA	NA	NA	NA	NA	NA	NA	NA	NA	NA	NA	NA	NA	NA	NA	NA	NA	NA	NA	NA	NA	NA	NA	NA	NA	NA	NA	NA	NA	NA	NA	NA	NA	NA	NA	NA	NA	NA
rs138208050:117071733:C:T	12	117071733	t	c	-1.2446	0.3087	5.524e-05	-????????????????	0	0	0	1	C	T	1825	0.0388145	141.673	1	0.249403	1715	107	3	13.1993	3.25654	1.24462	5.05294e-05	0.307074	NA	NA	NA	NA	NA	NA	NA	NA	NA	NA	NA	NA	NA	NA	NA	NA	NA	NA	NA	NA	NA	NA	NA	NA	NA	NA	NA	NA	NA	NA	NA	NA	NA	NA	NA	NA	NA	NA	NA	NA	NA	NA	NA	NA	NA	NA	NA	NA	NA	NA	NA	NA	NA	NA	NA	NA	NA	NA	NA	NA	NA	NA	NA	NA	NA	NA	NA	NA	NA	NA	NA	NA	NA	NA	NA	NA	NA	NA	NA	NA	NA	NA	NA	NA	NA	NA	NA	NA	NA	NA	NA	NA	NA	NA	NA	NA	NA	NA	NA	NA	NA	NA	NA	NA	NA	NA	NA	NA	NA	NA	NA	NA	NA	NA	NA	NA	NA	NA	NA	NA	NA	NA	NA	NA	NA	NA	NA	NA	NA	NA	NA	NA	NA	NA	NA	NA	NA	NA	NA	NA	NA	NA	NA	NA	NA	NA	NA	NA	NA	NA	NA	NA	NA	NA	NA	NA	NA	NA	NA	NA	NA	NA	NA	NA	NA	NA	NA	NA	NA	NA	NA	NA	NA	NA	NA	NA	NA	NA	NA	NA	NA	NA	NA	NA	NA	NA	NA	NA	NA	NA	NA	NA	NA	NA	NA	NA	NA	NA	NA	NA	NA	NA	NA	NA	NA	NA	NA	NA	NA	NA	NA	NA	NA	NA	NA	NA	NA
rs6669093:191721351:A:C	1	191721351	a	c	-0.0943	0.0234	5.525e-05	-----+------+----	0	12.476	16	0.7106	A	C	1825	0.0727696	265.609	1	0.722282	1576	239	10	-0.48241	4.74249	-0.0214489	0.918978	0.21086	A	C	1798	0.0763386	273.912	1	0.311645	1540	245	13	-21.7052	16.0894	-0.0838458	0.177327	0.98629	0.0621527	A	C	3348	0.11171	655	1	0.0949044	2734	573	41	-14.458	6.66077	-0.325881	0.0299603	0.150133	A	C	690	0.0907681	0.0907681	125.26	1	1	577	108	5	-11.1717	10.1343	-0.108776	0.270303	0.0986748	A	C	5536	0.0873059	966.651:220.19:746.461	01:01:01	0.136383:0.259997:0.322654	4637:1107:3530	869:199:670	1 day, 6:05:25	-14.8879	0.121512	-0.219822	0.0704422	A	C	0.07901	0.07901	0.0424	IMP	0.97744	1751	0.0692475	0.174031	0.690701	A	C	0.0805	0.0805	0.0424	IMP	0.97622	1111	-0.115574	0.17501	0.509005	A	C	3162	0.189827	0.189827	1200.46:464.919:735.545	01:01:01	1:0.64157:0.768349	2075:821:1254	973:373:600	114:46:68	-7.05253	14.5122	-0.0334871	0.626987	0.0689075	A	C	1920	0.183492	0.183492	704.611:249.384:455.227	01:01:01	0.819656:0.697708:1	1281:494:787	573:204:369	2 days, 18:23:43	-15.6611	11.0596	-0.12804	0.156755	0.0904192	A	C	7631	0.187587	2853	0.994234	0.367082	5014	2293	280	-23.6233	12.5976	-0.148857	0.0607613	0.0793802	A	C	275468	0.21509	0.999972	-0.11205	0.10969	0.070049	A	C	556	0.186344	0.186344	207.215	1	1	370	167	19	-26.7277	12.6827	-0.166164	0.0350821	0.0788476	A	C	2765	0.195474	0.195474	1080.97	1	0.680872	1752	903	110	8.28659	13.1184	0.0481523	0.527597	0.0762288	A	C	9245	0.194596	3598.08:297.059:3301.02	01:01:01	0.947044:0.0856453:0.677148	6002:482:5520	2893:222:2671	350:37:313	-5.437	0.0822917	-0.0368186	0.654573	A	C	0.18157	0.18157	0.162	IMP	0.98926	2175	-0.343785	0.165836	0.0381679	A	C	0.16059	0.16059	0.162	IMP	0.9899	895	-0.0627417	0.134633	0.641201	A	C	0.17824	0.17824	0.162	IMP	0.98994	1014	-0.0816535	0.127346	0.521398
rs7231121:74235692:A:G	18	74235692	a	g	0.1253	0.0311	5.533e-05	-++++-++++++?++++	0	9.092	15	0.8726	A	G	1825	0.927696	3386.09	1	0.378592	12	239	1574	-0.0581752	4.70749	-0.00262519	0.99014	0.212427	A	G	1798	0.931289	3349.28	1	0.0420649	11	182	1605	15.7368	14.0105	0.0801696	0.261346	0.80083	0.071375	G	A	3348	0.0640394	392	0.993429	0.346556	2942	376	8	-9.24888	5.20474	-0.341422	0.0755662	0.192133	A	G	690	0.936186	0.063814	1291.94	1	0.0919054	5	73	612	18.3213	8.70854	0.241582	0.0353937	0.11483	A	G	5536	0.932022	10319.3:2459.39:7859.96	01:01:01	0.39704:0.594695:0.495721	23:05:18	610:136:474	4903:1170:3733	2.36636	0.152607	0.0551096	0.718008	A	G	0.93392	0.06608	0.0582	GEN	0.97991	1751	-0.182949	0.19185	0.340285	A	G	0.93243	0.06757	0.0582	GEN	0.97817	1111	0.263669	0.196056	0.178667	A	G	3162	0.906332	0.093668	5731.65:2267.56:3464.08	01:01:01	1:0.263218:0.301626	1 day, 2:12:14	531:184:347	2605:1044:1561	18.0118	10.5822	0.160845	0.0887387	0.0944983	A	G	1920	0.907483	0.092517	3484.73:1314.84:2169.89	01:01:01	0.6803:0.641922:1	14:04:10	322:117:205	1584:600:984	5.40862	8.08612	0.0827191	0.503574	0.123669	G	A	7631	0.0997983	1510	0.986502	0.110284	6081	1384	63	-19.0126	10.0017	-0.190062	0.05731	0.099983	G	A	275468	0.12037	0.998944	-0.0812101	0.35646	0.0880678	A	G	556	0.90929	0.09071	1011.13	1	0.296128	2	95	459	6.65461	9.20381	0.0785575	0.469663	0.108651	NA	NA	NA	NA	NA	NA	NA	NA	NA	NA	NA	NA	NA	NA	NA	NA	A	G	9245	0.903128	16698.8:1355.14:15343.7	01:01:01	0.373123:0.236322:0.219174	79:8:71	1634:111:1523	7532:622:6910	14.4425	0.113678	0.186636	0.100632	A	G	0.90181	0.09819	0.0964	GEN	0.99594	2175	0.368863	0.217855	0.0904257	A	G	0.90819	0.09181	0.0964	GEN	0.99508	895	0.0269219	0.16894	0.873387	A	G	0.91456	0.08544	0.0964	GEN	0.99724	1014	0.163639	0.181294	0.366729
rs77170969:18763453:G:C	22	18763453	c	g	-0.3067	0.0761	5.536e-05	??????????-??????	0	0	0	1	NA	NA	NA	NA	NA	NA	NA	NA	NA	NA	NA	NA	NA	NA	NA	NA	NA	NA	NA	NA	NA	NA	NA	NA	NA	NA	NA	NA	NA	NA	NA	NA	NA	NA	NA	NA	NA	NA	NA	NA	NA	NA	NA	NA	NA	NA	NA	NA	NA	NA	NA	NA	NA	NA	NA	NA	NA	NA	NA	NA	NA	NA	NA	NA	NA	NA	NA	NA	NA	NA	NA	NA	NA	NA	NA	NA	NA	NA	NA	NA	NA	NA	NA	NA	NA	NA	NA	NA	NA	NA	NA	NA	NA	NA	NA	NA	NA	NA	NA	NA	NA	NA	NA	NA	NA	NA	NA	NA	NA	NA	NA	NA	NA	NA	NA	NA	NA	NA	NA	NA	NA	NA	NA	NA	NA	NA	NA	NA	NA	NA	NA	NA	NA	NA	NA	NA	NA	NA	NA	NA	NA	NA	NA	NA	NA	G	C	2581	0.18354	0.840373	0.306749	4.8971e-05	0.075545	NA	NA	NA	NA	NA	NA	NA	NA	NA	NA	NA	NA	NA	NA	NA	NA	NA	NA	NA	NA	NA	NA	NA	NA	NA	NA	NA	NA	NA	NA	NA	NA	NA	NA	NA	NA	NA	NA	NA	NA	NA	NA	NA	NA	NA	NA	NA	NA	NA	NA	NA	NA	NA	NA	NA	NA	NA	NA	NA	NA	NA	NA	NA	NA	NA	NA	NA	NA	NA	NA	NA	NA	NA	NA	NA	NA	NA	NA	NA
rs115348003:148738360:T:C	5	148738360	t	c	-0.4618	0.1145	5.541e-05	+-??---??????????	48.4	7.757	4	0.1009	T	C	1825	0.0183419	66.948	1	0.450333	1760	64	1	3.23707	2.49511	0.519964	0.194505	0.400784	T	C	1798	0.0122348	44.309	1	0.162174	1763	34	1	-20.2304	6.32224	-0.506128	0.0013749	0.83422	0.158172	NA	NA	NA	NA	NA	NA	NA	NA	NA	NA	NA	NA	NA	NA	NA	NA	NA	NA	NA	NA	NA	NA	NA	NA	NA	NA	NA	NA	NA	NA	NA	T	C	5536	0.0164456	182.086:35.649:146.437	01:01:01	0.657395:0.205433:1	5358:1277:4081	176:33:143	02:01:01	-8.0842	0.260518	-0.548672	0.0351974	T	C	0.01867	0.01867	0.0212	IMP	0.99373	1751	-0.356829	0.364856	0.328074	T	C	0.02214	0.02214	0.0212	IMP	0.99554	1111	-0.87712	0.325868	0.0071101	NA	NA	NA	NA	NA	NA	NA	NA	NA	NA	NA	NA	NA	NA	NA	NA	NA	NA	NA	NA	NA	NA	NA	NA	NA	NA	NA	NA	NA	NA	NA	NA	NA	NA	NA	NA	NA	NA	NA	NA	NA	NA	NA	NA	NA	NA	NA	NA	NA	NA	NA	NA	NA	NA	NA	NA	NA	NA	NA	NA	NA	NA	NA	NA	NA	NA	NA	NA	NA	NA	NA	NA	NA	NA	NA	NA	NA	NA	NA	NA	NA	NA	NA	NA	NA	NA	NA	NA	NA	NA	NA	NA	NA	NA	NA	NA	NA	NA	NA	NA	NA	NA	NA	NA	NA	NA	NA	NA	NA	NA	NA	NA	NA	NA	NA	NA	NA	NA	NA	NA	NA	NA	NA	NA	NA	NA	NA	NA	NA	NA	NA	NA	NA	NA
rs28522219:41931759:T:G	21	41931759	t	g	0.0657	0.0163	5.541e-05	+++++++++++++-+++	1.6	16.254	16	0.4354	T	G	1825	0.411473	1501.87	1	0.0133145	670	829	326	14.9601	8.78712	0.193749	0.0886617	0.113803	T	G	1798	0.39886	1426.87	1	0.255994	674	835	289	38.1305	28.9808	0.0453995	0.18827	0.9447	0.0345056	T	G	3348	0.446809	2749	0.963859	0.0281195	1094	1517	616	7.96032	10.8585	0.0675137	0.463499	0.0920938	T	G	690	0.402421	0.402421	555.341	1	1	249	331	110	1.21631	17.8599	0.00381314	0.945704	0.0559914	T	G	5536	0.40191	4449.95:1069.82:3380.12	01:01:01	0.0116731:0.52884:0.0121744	2045:469:1576	2565:621:1944	926:221:705	27.4759	0.0681046	0.12744	0.0613123	T	G	0.40328	0.40328	0.4047	IMP	0.94904	1751	0.133455	0.0983352	0.174736	T	G	0.4032	0.4032	0.4047	IMP	0.94783	1111	0.0344042	0.0983903	0.726586	T	G	3162	0.556356	0.443644	3518.4:1409.44:2108.96	01:01:01	0.0230163:0.182349:0.0652985	646:239:407	1495:584:911	1021:417:604	28.7397	17.7665	0.0910501	0.10574	0.0562857	T	G	1920	0.548933	0.451067	2107.9:831.565:1276.34	01:01:01	0.406121:0.192667:0.953744	392:134:258	931:333:598	597:254:343	37.1373	13.479	0.204406	0.00586574	0.0741895	G	T	7631	0.458267	6609	0.94234	0.634918	2090	3593	1508	-2.6849	16.4376	-0.00993697	0.870251	0.0608361	G	T	275468	0.42334	0.99908	-0.0397809	0.48128	0.0564872	T	G	556	0.572005	0.427995	636.07	1	0.729154	104	268	184	30.5334	16.3519	0.114193	0.0618632	0.061155	T	G	2765	0.603321	0.396679	3336.36	1	0.0277608	446	1259	1060	6.71025	15.5191	0.0278614	0.665462	0.0644367	T	G	9245	0.556662	10292.7:812.508:9480.17	01:01:01	0.19137:0.334507:0.291467	1783:143:1640	4625:381:4244	2837:217:2620	-10.786	0.0689394	-0.0512622	0.457128	T	G	0.54089	0.45911	0.4095	IMP	0.93501	2175	0.0144219	0.134424	0.914562	T	G	0.55973	0.44027	0.4095	IMP	0.95107	895	0.241512	0.0970798	0.0128551	T	G	0.57051	0.42949	0.4095	IMP	0.94662	1014	0.119497	0.102575	0.244032
rs9656481:136803357:T:C	7	136803357	t	c	-0.067	0.0166	5.553e-05	+-+--+-------+--+	17	19.27	16	0.2549	T	C	1825	0.583747	2130.68	1	0.177728	330	859	636	5.5592	8.8941	0.0702763	0.531942	0.112434	T	C	1798	0.596694	2149.48	1	0.239084	303	840	655	-53.368	29.1017	-0.0630149	0.0666774	0.96648	0.0343623	C	T	3348	0.428923	2582	0.953106	0.286616	1146	1508	537	-1.64001	10.6169	-0.0145495	0.877238	0.0941895	T	C	690	0.584633	0.415367	806.794	1	0.156166	123	315	252	-38.4533	17.4838	-0.125795	0.0278517	0.0571958	T	C	5536	0.596921	6609.1:1556.43:5052.67	01:01:01	0.00918455:0.0511491:0.0583136	930:231:699	2563:597:1966	2043:483:1560	-11.5148	0.0689009	-0.0546649	0.427554	T	C	0.5955	0.4045	0.3434	IMP	0.97983	1751	0.133599	0.0971242	0.168962	T	C	0.6014	0.3986	0.3434	IMP	0.97856	1111	-0.243027	0.0988836	0.0139827	T	C	3162	0.369081	0.369081	2334.07:906.93:1427.14	01:01:01	0.42225:1:0.304358	1272:499:773	1450:575:875	440:166:274	-14.9099	17.729	-0.0474358	0.400354	0.0564048	T	C	1920	0.368026	0.368026	1413.22:499.292:913.927	01:01:01	0.96084:0.566002:0.667596	770:304:466	891:334:557	259:83:176	-28.3812	13.513	-0.155428	0.0357031	0.0740028	T	C	7631	0.366788	4997	0.89464	0.566161	2733	3191	903	-30.2923	15.6182	-0.124185	0.0524347	0.0640279	T	C	275468	0.37638	0.984558	-0.0954102	0.10524	0.0588965	T	C	556	0.382102	0.382102	424.897	1	0.524532	224	252	80	-6.56332	15.3237	-0.0279508	0.668425	0.0652584	T	C	2765	0.391933	0.391933	2167.39	1	0.00204565	1073	1236	456	-13.5332	15.4494	-0.0566994	0.381046	0.0647274	T	C	9245	0.36869	6817.08:560.9:6256.18	01:01:01	0.737983:0.937921:0.744557	3674:286:3388	4296:348:3948	1275:107:1168	6.59005	0.0697331	0.0320455	0.645843	T	C	0.3643	0.3643	0.3608	IMP	0.98213	2175	-0.0744896	0.135105	0.581398	T	C	0.37062	0.37062	0.3608	IMP	0.98942	895	-0.225689	0.0962325	0.019015	T	C	0.38239	0.38239	0.3608	IMP	0.98977	1014	0.0501994	0.103468	0.627556
20:42195549:A:AGGGG	20	42195549	a	agggg	0.2754	0.0683	5.553e-05	??????????+??????	0	0	0	1	NA	NA	NA	NA	NA	NA	NA	NA	NA	NA	NA	NA	NA	NA	NA	NA	NA	NA	NA	NA	NA	NA	NA	NA	NA	NA	NA	NA	NA	NA	NA	NA	NA	NA	NA	NA	NA	NA	NA	NA	NA	NA	NA	NA	NA	NA	NA	NA	NA	NA	NA	NA	NA	NA	NA	NA	NA	NA	NA	NA	NA	NA	NA	NA	NA	NA	NA	NA	NA	NA	NA	NA	NA	NA	NA	NA	NA	NA	NA	NA	NA	NA	NA	NA	NA	NA	NA	NA	NA	NA	NA	NA	NA	NA	NA	NA	NA	NA	NA	NA	NA	NA	NA	NA	NA	NA	NA	NA	NA	NA	NA	NA	NA	NA	NA	NA	NA	NA	NA	NA	NA	NA	NA	NA	NA	NA	NA	NA	NA	NA	NA	NA	NA	NA	NA	NA	NA	NA	NA	NA	NA	NA	NA	NA	NA	A	AGGGG	275468	0.25066	0.89323	0.275356	3.8665e-05	0.0669102	NA	NA	NA	NA	NA	NA	NA	NA	NA	NA	NA	NA	NA	NA	NA	NA	NA	NA	NA	NA	NA	NA	NA	NA	NA	NA	NA	NA	NA	NA	NA	NA	NA	NA	NA	NA	NA	NA	NA	NA	NA	NA	NA	NA	NA	NA	NA	NA	NA	NA	NA	NA	NA	NA	NA	NA	NA	NA	NA	NA	NA	NA	NA	NA	NA	NA	NA	NA	NA	NA	NA	NA	NA	NA	NA	NA	NA	NA	NA
rs75067630:27322697:G:A	2	27322697	a	g	-0.2868	0.0711	5.554e-05	--??---??????????	0	1.063	4	0.9	G	A	1825	0.0322918	117.865	1	0.208967	1720	102	3	4.22702	3.41896	0.361614	0.21633	0.292487	G	A	1798	0.0371276	133.24	1	1	1667	129	2	40.4352	11.4613	0.307819	0.000418723	0.98758	0.0872501	NA	NA	NA	NA	NA	NA	NA	NA	NA	NA	NA	NA	NA	NA	NA	NA	NA	NA	NA	NA	NA	NA	NA	NA	NA	NA	NA	NA	NA	NA	NA	G	A	5536	0.0345255	382.266:98.03:284.236	01:01:01	0.500473:0.0108772:0.439031	5196:1230:3966	333:76:257	07:05:02	9.29052	0.183795	0.313841	0.087719	G	A	0.03436	0.03436	0.034	IMP	0.9771	1751	0.0398102	0.267305	0.881608	G	A	0.03151	0.03151	0.034	IMP	0.9162	1111	0.199311	0.289789	0.49159	NA	NA	NA	NA	NA	NA	NA	NA	NA	NA	NA	NA	NA	NA	NA	NA	NA	NA	NA	NA	NA	NA	NA	NA	NA	NA	NA	NA	NA	NA	NA	NA	NA	NA	NA	NA	NA	NA	NA	NA	NA	NA	NA	NA	NA	NA	NA	NA	NA	NA	NA	NA	NA	NA	NA	NA	NA	NA	NA	NA	NA	NA	NA	NA	NA	NA	NA	NA	NA	NA	NA	NA	NA	NA	NA	NA	NA	NA	NA	NA	NA	NA	NA	NA	NA	NA	NA	NA	NA	NA	NA	NA	NA	NA	NA	NA	NA	NA	NA	NA	NA	NA	NA	NA	NA	NA	NA	NA	NA	NA	NA	NA	NA	NA	NA	NA	NA	NA	NA	NA	NA	NA	NA	NA	NA	NA	NA	NA	NA	NA	NA	NA	NA	NA
rs189917281:148737539:C:T	5	148737539	t	c	0.4621	0.1146	5.556e-05	-+??+++??????????	48.6	7.779	4	0.1	C	T	1825	0.0183373	66.931	1	0.440183	1761	63	1	3.24625	2.49101	0.523154	0.192512	0.401444	C	T	1798	0.0122282	44.283	1	0.162174	1763	34	1	-20.2202	6.31815	-0.506529	0.00137271	0.83324	0.158274	NA	NA	NA	NA	NA	NA	NA	NA	NA	NA	NA	NA	NA	NA	NA	NA	NA	NA	NA	NA	NA	NA	NA	NA	NA	NA	NA	NA	NA	NA	NA	C	T	5536	0.0164501	182.136:35.687:146.449	01:01:01	0.655606:0.205433:1	5359:1277:4082	175:33:142	02:01:01	-8.07175	0.260881	-0.549357	0.0352241	C	T	0.01867	0.01867	0.0212	IMP	0.99373	1751	-0.356829	0.364856	0.328074	C	T	0.02214	0.02214	0.0212	IMP	0.99554	1111	-0.87712	0.325868	0.0071101	NA	NA	NA	NA	NA	NA	NA	NA	NA	NA	NA	NA	NA	NA	NA	NA	NA	NA	NA	NA	NA	NA	NA	NA	NA	NA	NA	NA	NA	NA	NA	NA	NA	NA	NA	NA	NA	NA	NA	NA	NA	NA	NA	NA	NA	NA	NA	NA	NA	NA	NA	NA	NA	NA	NA	NA	NA	NA	NA	NA	NA	NA	NA	NA	NA	NA	NA	NA	NA	NA	NA	NA	NA	NA	NA	NA	NA	NA	NA	NA	NA	NA	NA	NA	NA	NA	NA	NA	NA	NA	NA	NA	NA	NA	NA	NA	NA	NA	NA	NA	NA	NA	NA	NA	NA	NA	NA	NA	NA	NA	NA	NA	NA	NA	NA	NA	NA	NA	NA	NA	NA	NA	NA	NA	NA	NA	NA	NA	NA	NA	NA	NA	NA	NA
rs56833471:82133231:G:A	11	82133231	a	g	-0.1865	0.0463	5.563e-05	------+---?+----+	0	12.34	15	0.6531	G	A	1825	0.0620852	226.611	1	0.53959	1611	206	8	3.54349	4.11182	0.209586	0.388808	0.243201	G	A	1798	0.0450332	162.915	1	0.389694	1645	148	5	29.6373	12.3365	0.19474	0.0162877	0.91846	0.0810603	G	A	3348	0.0525185	312	0.997312	0.245702	3031	304	4	12.1069	4.66875	0.555435	0.00950911	0.21419	G	A	690	0.0544761	0.0544761	75.177	1	0.405545	621	69	0	11.8202	7.60824	0.2042	0.12028	0.131436	G	A	5536	0.0510664	565.407:129.787:435.62	01:01:01	0.0270726:1:0.0119987	5021:1189:3832	494:119:375	21:03:18	7.17478	0.158912	0.181185	0.25422	G	A	0.05306	0.05306	0.0492	IMP	0.95874	1751	0.129609	0.223767	0.562447	G	A	0.04876	0.04876	0.0492	IMP	0.93177	1111	-0.107074	0.229671	0.641069	G	A	3162	0.0258098	0.0258098	163.221:78.616:84.605	01:01:01	0.0134994:0.3321:0.00978038	3009:1165:1844	147:73:74	06:02:04	13.4362	5.86234	0.390963	0.0219081	0.17058	G	A	1920	0.0212365	0.0212365	81.548:32.684:48.864	01:01:01	01:01:01	1841:689:1152	3 days, 7:32:47	00:00:00	3.35114	3.97504	0.212084	0.399203	0.25157	G	A	7631	0.020597	306	0.979295	0.772051	7169	302	2	0.454629	4.67884	0.0207673	0.922594	0.213728	NA	NA	NA	NA	NA	NA	NA	NA	G	A	556	0.0201394	0.0201394	22.395	1	1	536	20	0	-2.78421	4.31009	-0.149875	0.518295	0.232014	G	A	2765	0.0212136	0.0212136	117.311	1	0.612847	2664	100	1	0.932106	4.37972	0.0485929	0.831465	0.228325	G	A	9245	0.0232824	430.492:41.067:389.425	01:01:01	0.0264771:0.401541:0.0224523	8841:703:8138	394:37:357	10:01:09	7.56712	0.230892	0.403413	0.0806042	G	A	0.02052	0.02052	0.0129	IMP	0.97898	2175	0.704061	0.496268	0.155983	G	A	0.021	0.021	0.0129	IMP	0.96527	895	0.0332014	0.34256	0.922789	G	A	0.02106	0.02106	0.0129	IMP	0.96032	1014	-0.271127	0.355601	0.445793
rs228991:54493281:G:A	20	54493281	a	g	-0.0857	0.0213	5.568e-05	+----++----------	0	11.984	16	0.7451	G	A	1825	0.130898	477.776	1	0.299308	1387	402	36	-9.13602	6.30721	-0.229658	0.147476	0.158549	G	A	1798	0.130894	469.208	1	1	1359	409	30	49.8489	20.4721	0.118941	0.0148929	0.99908	0.048847	G	A	3348	0.129063	835	0.999701	0.428616	2569	721	57	2.46249	7.40392	0.0449211	0.739442	0.135064	G	A	690	0.140011	0.140011	193.215	1	0.752114	509	169	12	7.95453	12.7696	0.0487823	0.533331	0.078311	G	A	5536	0.13469	1491.29:376.161:1115.13	01:01:01	0.243369:0.821025:0.11785	4172:963:3209	1256:323:933	108:25:83	20.7721	0.0991886	0.204364	0.0393646	G	A	0.13314	0.13314	0.1233	IMP	0.96923	1751	-0.160054	0.140803	0.255652	G	A	0.13662	0.13662	0.1233	IMP	0.96726	1111	-0.0695162	0.140033	0.619592	G	A	3162	0.197649	0.197649	1249.93:520.945:728.986	01:01:01	0.538148:0.104455:0.503923	2040:782:1258	993:393:600	129:65:64	24.8589	14.665	0.115589	0.090053	0.0681896	G	A	1920	0.200202	0.200202	768.776:303.407:465.369	01:01:01	0.776245:0.737406:0.461432	1223:450:773	622:237:385	3 days, 3:34:41	11.8947	11.1573	0.0955515	0.286381	0.0896274	G	A	7631	0.200486	3011	0.987027	0.82887	4825	2403	304	13.313	13.6542	0.0714073	0.329555	0.0732375	G	A	275468	0.18221	0.998452	0.10075	0.15453	0.0707657	G	A	556	0.208669	0.208669	232.04	1	0.307035	344	192	20	13.0621	13.2464	0.0744423	0.324089	0.0754922	G	A	2765	0.229096	0.229096	1266.9	1	0.829278	1642	981	142	12.0633	14.2612	0.0593139	0.397617	0.0701203	G	A	9245	0.194219	3591.1:320.788:3270.32	01:01:01	0.334963:1:0.328055	6019:455:5564	2863:251:2612	363:35:328	15.4137	0.0852828	0.112106	0.188671	G	A	0.19241	0.19241	0.1829	IMP	0.98839	2175	0.127332	0.160171	0.426631	G	A	0.19023	0.19023	0.1829	IMP	0.99024	895	0.0634697	0.121722	0.602066	G	A	0.2082	0.2082	0.1829	IMP	0.98834	1014	0.217952	0.11832	0.0654664
rs72827712:30538600:A:G	17	30538600	a	g	-0.1367	0.0339	5.574e-05	+?-?------------+	22.2	18.004	14	0.2066	A	G	1825	0.0376271	137.339	1	0.101862	1714	107	4	4.4186	3.14595	0.446458	0.16016	0.317869	NA	NA	NA	NA	NA	NA	NA	NA	NA	NA	NA	NA	NA	NA	NA	NA	A	G	3348	0.0557312	305	0.99313	0.843835	3026	293	6	-4.65981	4.61388	-0.218895	0.312516	0.216737	NA	NA	NA	NA	NA	NA	NA	NA	NA	NA	NA	NA	NA	NA	NA	NA	A	G	5536	0.0434829	481.443:102.794:378.649	01:01:01	01:01:01	5134:1225:3909	395:85:310	07:01:06	-10.4368	0.186032	-0.361199	0.0521866	A	G	0.03915	0.03915	0.0318	IMP	0.81727	1751	-0.0578639	0.262291	0.825396	A	G	0.04503	0.04503	0.0318	IMP	0.85298	1111	-0.308452	0.246336	0.210513	A	G	3162	0.115845	0.115845	732.605:278.845:453.76	01:01:01	01:01:00.912000	2476:978:1498	644:247:397	1 day, 18:15:27	-9.52469	11.8105	-0.0682834	0.419978	0.0846704	A	G	1920	0.10977	0.10977	421.517:143.561:277.956	01:01:01	0.23917:0.206229:0.571098	1529:589:940	363:122:241	1 day, 4:10:18	-11.7709	8.99757	-0.145398	0.190796	0.111141	A	G	7631	0.0944138	1367	0.948237	0.491836	5928	1249	59	-9.14717	9.50293	-0.101291	0.335767	0.105231	A	G	275468	0.13859	0.999876	-0.287682	0.00084395	0.0861849	A	G	556	0.119692	0.119692	133.097	1	0.290015	439	107	10	-1.70333	10.2695	-0.016151	0.868265	0.0973757	A	G	2765	0.107053	0.107053	592.001	1	0.419701	2216	514	35	-15.6605	10.042	-0.155298	0.118878	0.0995818	A	G	9245	0.110356	2040.49:134.403:1906.09	01:01:01	0.708372:1:0.741663	7338:615:6723	1793:120:1673	114:6:108	-24.651	0.110917	-0.303273	0.00625273	A	G	0.10738	0.10738	0.1223	IMP	0.95021	2175	-0.16819	0.214123	0.43217	A	G	0.10083	0.10083	0.1223	IMP	0.95456	895	-0.120318	0.160193	0.452604	A	G	0.10771	0.10771	0.1223	IMP	0.94898	1014	0.244078	0.159507	0.125968
6:56781578:.:ACACA	6	56781578	-	acaca	-0.2744	0.0681	5.583e-05	??????????-??????	0	0	0	1	NA	NA	NA	NA	NA	NA	NA	NA	NA	NA	NA	NA	NA	NA	NA	NA	NA	NA	NA	NA	NA	NA	NA	NA	NA	NA	NA	NA	NA	NA	NA	NA	NA	NA	NA	NA	NA	NA	NA	NA	NA	NA	NA	NA	NA	NA	NA	NA	NA	NA	NA	NA	NA	NA	NA	NA	NA	NA	NA	NA	NA	NA	NA	NA	NA	NA	NA	NA	NA	NA	NA	NA	NA	NA	NA	NA	NA	NA	NA	NA	NA	NA	NA	NA	NA	NA	NA	NA	NA	NA	NA	NA	NA	NA	NA	NA	NA	NA	NA	NA	NA	NA	NA	NA	NA	NA	NA	NA	NA	NA	NA	NA	NA	NA	NA	NA	NA	NA	NA	NA	NA	NA	NA	NA	NA	NA	NA	NA	NA	NA	NA	NA	NA	NA	NA	NA	NA	NA	NA	NA	NA	NA	NA	NA	NA	-	ACACA	275468	0.37817	0.860437	-0.274437	2.8155e-05	0.0655309	NA	NA	NA	NA	NA	NA	NA	NA	NA	NA	NA	NA	NA	NA	NA	NA	NA	NA	NA	NA	NA	NA	NA	NA	NA	NA	NA	NA	NA	NA	NA	NA	NA	NA	NA	NA	NA	NA	NA	NA	NA	NA	NA	NA	NA	NA	NA	NA	NA	NA	NA	NA	NA	NA	NA	NA	NA	NA	NA	NA	NA	NA	NA	NA	NA	NA	NA	NA	NA	NA	NA	NA	NA	NA	NA	NA	NA	NA	NA
10:15549957:.:G	10	15549957	-	g	1.0729	0.2663	5.584e-05	??????????+??????	0	0	0	1	NA	NA	NA	NA	NA	NA	NA	NA	NA	NA	NA	NA	NA	NA	NA	NA	NA	NA	NA	NA	NA	NA	NA	NA	NA	NA	NA	NA	NA	NA	NA	NA	NA	NA	NA	NA	NA	NA	NA	NA	NA	NA	NA	NA	NA	NA	NA	NA	NA	NA	NA	NA	NA	NA	NA	NA	NA	NA	NA	NA	NA	NA	NA	NA	NA	NA	NA	NA	NA	NA	NA	NA	NA	NA	NA	NA	NA	NA	NA	NA	NA	NA	NA	NA	NA	NA	NA	NA	NA	NA	NA	NA	NA	NA	NA	NA	NA	NA	NA	NA	NA	NA	NA	NA	NA	NA	NA	NA	NA	NA	NA	NA	NA	NA	NA	NA	NA	NA	NA	NA	NA	NA	NA	NA	NA	NA	NA	NA	NA	NA	NA	NA	NA	NA	NA	NA	NA	NA	NA	NA	NA	NA	NA	NA	NA	G	-	275468	0.02074	0.991684	-1.07294	4.6527e-05	0.263466	NA	NA	NA	NA	NA	NA	NA	NA	NA	NA	NA	NA	NA	NA	NA	NA	NA	NA	NA	NA	NA	NA	NA	NA	NA	NA	NA	NA	NA	NA	NA	NA	NA	NA	NA	NA	NA	NA	NA	NA	NA	NA	NA	NA	NA	NA	NA	NA	NA	NA	NA	NA	NA	NA	NA	NA	NA	NA	NA	NA	NA	NA	NA	NA	NA	NA	NA	NA	NA	NA	NA	NA	NA	NA	NA	NA	NA	NA	NA
rs2267667:35372524:G:C	6	35372524	c	g	0.0697	0.0173	5.588e-05	-++++-+-+++++++++	13.6	18.521	16	0.2943	G	C	1825	0.374104	1365.48	1	0.726706	718	848	259	2.27077	8.71654	0.0298872	0.794468	0.114724	G	C	1798	0.374307	1337.79	1	0.143273	694	870	234	-74.8357	28.2352	-0.0938699	0.00803877	0.99909	0.0354168	G	C	3348	0.402457	2738	1	0.431543	1181	1596	571	-4.11774	10.5862	-0.0367431	0.697297	0.0944626	G	C	690	0.421474	0.421474	581.634	1	0.211567	239	320	131	-16.3703	18.7576	-0.046527	0.382809	0.0533117	G	C	5536	0.385549	4268.8:1019.78:3249.02	01:01:01	0.932209:0.861671:0.845425	2087:491:1596	2627:620:2007	822:200:622	-6.12714	0.0688118	-0.0290124	0.673303	G	C	0.38181	0.38181	0.3328	GEN	0.99994	1751	0.0477822	0.0989736	0.629253	G	C	0.37159	0.37159	0.3328	GEN	0.99989	1111	-0.172487	0.0967661	0.0746659	G	C	3162	0.756613	0.243387	4784.82:1881.63:2903.19	01:01:01	0.561826:0.139893:0.665221	180:62:118	1175:473:702	1807:705:1102	17.0908	15.7483	0.0689119	0.277812	0.0634989	G	C	1920	0.751843	0.248157	2887.08:1047.31:1839.76	01:01:01	0.111133:0.260257:0.330846	131:60:71	689:274:415	1100:387:713	-37.1152	12.5539	-0.235502	0.00311181	0.0796565	C	G	7631	0.242312	3678	0.998296	0.707381	4390	2778	450	5.70878	14.8353	0.0259388	0.700378	0.0674068	C	G	275468	0.21762	0.999974	0.001998	0.97366	0.060512	G	C	556	0.74455	0.25545	827.94	1	0.576294	33	217	306	-19.385	14.319	-0.0945454	0.175802	0.0698373	G	C	2765	0.758102	0.241898	4192.3	1	0.640225	156	1023	1586	-18.2239	14.4678	-0.0870637	0.207806	0.069119	G	C	9245	0.752522	13914.1:1055.5:12858.6	01:01:01	0.153912:0.419342:0.251019	590:66:524	3388:294:3094	5267:381:4886	-35.3391	0.0746519	-0.19694	0.00833665	G	C	0.75638	0.24362	0.2455	GEN	0.99995	2175	-0.102874	0.146971	0.483952	G	C	0.74275	0.25725	0.2455	GEN	1	895	-0.159128	0.110758	0.150796	G	C	0.7282	0.2718	0.2455	GEN	1	1014	-0.126253	0.10613	0.2342
rs151150388:82027440:T:G	5	82027440	t	g	-0.6008	0.1491	5.594e-05	--????-??????????	0	1.086	2	0.581	T	G	1825	0.0147729	53.921	1	1	1782	43	0	-2.88779	2.08115	-0.666744	0.165261	0.480504	T	G	1798	0.0120061	43.794	1	1	1762	36	0	-20.0551	6.10934	-0.537325	0.00102818	0.80167	0.163684	NA	NA	NA	NA	NA	NA	NA	NA	NA	NA	NA	NA	NA	NA	NA	NA	NA	NA	NA	NA	NA	NA	NA	NA	NA	NA	NA	NA	NA	NA	NA	NA	NA	NA	NA	NA	NA	NA	NA	NA	NA	NA	NA	NA	NA	NA	NA	NA	NA	NA	NA	NA	NA	NA	NA	NA	T	G	0.01272	0.01272	0.0159	IMP	0.8162	1111	-1.0564	0.468316	0.0240868	NA	NA	NA	NA	NA	NA	NA	NA	NA	NA	NA	NA	NA	NA	NA	NA	NA	NA	NA	NA	NA	NA	NA	NA	NA	NA	NA	NA	NA	NA	NA	NA	NA	NA	NA	NA	NA	NA	NA	NA	NA	NA	NA	NA	NA	NA	NA	NA	NA	NA	NA	NA	NA	NA	NA	NA	NA	NA	NA	NA	NA	NA	NA	NA	NA	NA	NA	NA	NA	NA	NA	NA	NA	NA	NA	NA	NA	NA	NA	NA	NA	NA	NA	NA	NA	NA	NA	NA	NA	NA	NA	NA	NA	NA	NA	NA	NA	NA	NA	NA	NA	NA	NA	NA	NA	NA	NA	NA	NA	NA	NA	NA	NA	NA	NA	NA	NA	NA	NA	NA	NA	NA	NA	NA	NA	NA	NA	NA	NA	NA	NA	NA	NA	NA
rs35688075:55387995:G:T	20	55387995	t	g	1.1209	0.2782	5.607e-05	??????????+??????	0	0	0	1	NA	NA	NA	NA	NA	NA	NA	NA	NA	NA	NA	NA	NA	NA	NA	NA	NA	NA	NA	NA	NA	NA	NA	NA	NA	NA	NA	NA	NA	NA	NA	NA	NA	NA	NA	NA	NA	NA	NA	NA	NA	NA	NA	NA	NA	NA	NA	NA	NA	NA	NA	NA	NA	NA	NA	NA	NA	NA	NA	NA	NA	NA	NA	NA	NA	NA	NA	NA	NA	NA	NA	NA	NA	NA	NA	NA	NA	NA	NA	NA	NA	NA	NA	NA	NA	NA	NA	NA	NA	NA	NA	NA	NA	NA	NA	NA	NA	NA	NA	NA	NA	NA	NA	NA	NA	NA	NA	NA	NA	NA	NA	NA	NA	NA	NA	NA	NA	NA	NA	NA	NA	NA	NA	NA	NA	NA	NA	NA	NA	NA	NA	NA	NA	NA	NA	NA	NA	NA	NA	NA	NA	NA	NA	NA	NA	G	T	275468	0.02144	0.998731	-1.12086	3.9052e-05	0.272515	NA	NA	NA	NA	NA	NA	NA	NA	NA	NA	NA	NA	NA	NA	NA	NA	NA	NA	NA	NA	NA	NA	NA	NA	NA	NA	NA	NA	NA	NA	NA	NA	NA	NA	NA	NA	NA	NA	NA	NA	NA	NA	NA	NA	NA	NA	NA	NA	NA	NA	NA	NA	NA	NA	NA	NA	NA	NA	NA	NA	NA	NA	NA	NA	NA	NA	NA	NA	NA	NA	NA	NA	NA	NA	NA	NA	NA	NA	NA
rs8026635:89133095:A:G	15	89133095	a	g	-0.0694	0.0172	5.613e-05	---?--+---++-+---	30.9	21.7	15	0.1159	A	G	1825	0.472973	1726.35	1	0.707111	513	901	411	-11.225	9.03378	-0.137545	0.214032	0.110696	A	G	1798	0.480524	1728.35	1	0.0263342	513	850	435	-46.6425	28.5838	-0.0570877	0.102725	0.88685	0.0349849	A	G	3348	0.467761	2992	0.976105	0.503244	951	1642	675	-21.0819	10.8841	-0.177962	0.0527515	0.0918771	NA	NA	NA	NA	NA	NA	NA	NA	NA	NA	NA	NA	NA	NA	NA	NA	A	G	5536	0.463218	5128.75:1208.24:3920.5	01:01:01	0.0327668:0.656564:0.0281542	1633:386:1247	2674:643:2031	1229:282:947	-16.491	0.0693481	-0.0793085	0.252779	A	G	0.45664	0.45664	0.4697	IMP	0.96285	1751	-0.25465	0.0986446	0.00983752	A	G	0.45657	0.45657	0.4697	IMP	0.96795	1111	0.0468211	0.092841	0.614039	A	G	3162	0.406773	0.406773	2572.43:965.359:1607.07	01:01:01	0.685306:0.76541:0.482036	1118:460:658	1515:595:920	529:185:344	-44.7533	18.3096	-0.133495	0.0145155	0.0546162	A	G	1920	0.39346	0.39346	1510.89:543.945:966.941	01:01:01	0.2714:0.26753:0.589168	695:273:422	940:353:587	285:95:190	-17.5237	13.7878	-0.0921798	0.203744	0.0725279	A	G	7631	0.421861	5855	0.908531	0.30133	2293	3425	1215	-38.607	15.837	-0.153928	0.0147784	0.0631433	A	G	275468	0.42317	0.999957	0.0246926	0.66459	0.0569499	A	G	556	0.421733	0.421733	468.967	1	0.540092	191	276	89	13.1734	15.5376	0.0545665	0.39653	0.06436	A	G	2765	0.428588	0.428588	2370.09	1	0.0182943	911	1298	556	-34.3884	16.1977	-0.13107	0.0337504	0.0617372	A	G	9245	0.412503	7627.18:644.036:6983.15	01:01:01	0.699166:0.455198:0.857699	3208:243:2965	4460:354:4106	1577:144:1433	16.3514	0.0679546	0.0755083	0.266502	A	G	0.404	0.404	0.4314	IMP	0.96513	2175	-0.187661	0.131061	0.152185	A	G	0.41202	0.41202	0.4314	IMP	0.9816	895	-0.0805415	0.098909	0.415474	A	G	0.4186	0.4186	0.4314	IMP	0.97889	1014	-0.0743464	0.100759	0.460596
5:8269708:.:TTGTG	5	8269708	-	ttgtg	0.543	0.1348	5.619e-05	??????????+??????	0	0	0	1	NA	NA	NA	NA	NA	NA	NA	NA	NA	NA	NA	NA	NA	NA	NA	NA	NA	NA	NA	NA	NA	NA	NA	NA	NA	NA	NA	NA	NA	NA	NA	NA	NA	NA	NA	NA	NA	NA	NA	NA	NA	NA	NA	NA	NA	NA	NA	NA	NA	NA	NA	NA	NA	NA	NA	NA	NA	NA	NA	NA	NA	NA	NA	NA	NA	NA	NA	NA	NA	NA	NA	NA	NA	NA	NA	NA	NA	NA	NA	NA	NA	NA	NA	NA	NA	NA	NA	NA	NA	NA	NA	NA	NA	NA	NA	NA	NA	NA	NA	NA	NA	NA	NA	NA	NA	NA	NA	NA	NA	NA	NA	NA	NA	NA	NA	NA	NA	NA	NA	NA	NA	NA	NA	NA	NA	NA	NA	NA	NA	NA	NA	NA	NA	NA	NA	NA	NA	NA	NA	NA	NA	NA	NA	NA	NA	TTGTG	-	275468	0.06759	0.976977	-0.543005	3.6871e-05	0.131597	NA	NA	NA	NA	NA	NA	NA	NA	NA	NA	NA	NA	NA	NA	NA	NA	NA	NA	NA	NA	NA	NA	NA	NA	NA	NA	NA	NA	NA	NA	NA	NA	NA	NA	NA	NA	NA	NA	NA	NA	NA	NA	NA	NA	NA	NA	NA	NA	NA	NA	NA	NA	NA	NA	NA	NA	NA	NA	NA	NA	NA	NA	NA	NA	NA	NA	NA	NA	NA	NA	NA	NA	NA	NA	NA	NA	NA	NA	NA
rs2353590:1777477:C:T	5	1777477	t	c	-0.0781	0.0194	5.619e-05	---?-----------+-	0	5.26	15	0.9897	C	T	1825	0.120131	438.479	1	0.0722055	1426	365	34	1.60673	6.18319	0.0420258	0.794977	0.161729	C	T	1798	0.141029	501.601	1	0.916657	1361	408	29	35.2146	19.4892	0.0927123	0.0707804	0.90236	0.0513105	C	T	3348	0.191655	1123	0.985066	0.295024	2279	915	104	2.15604	7.94836	0.0341272	0.786195	0.125812	NA	NA	NA	NA	NA	NA	NA	NA	NA	NA	NA	NA	NA	NA	NA	NA	C	T	5536	0.14435	1598.25:403.189:1195.06	01:01:01	0.821326:0.741119:1	4116:955:3161	1313:326:987	107:30:77	15.8508	0.0985892	0.154066	0.118121	C	T	0.1416	0.1416	0.0779	IMP	0.98515	1751	0.0398009	0.135844	0.76953	C	T	0.14152	0.14152	0.0779	IMP	0.98108	1111	0.0563036	0.137112	0.681336	C	T	3162	0.471731	0.471731	2983.23:1198.95:1784.27	01:01:01	0.721318:0.608908:0.359257	874:334:540	1587:610:977	701:296:405	12.2946	18.2309	0.0369911	0.500068	0.0548519	C	T	1920	0.446553	0.446553	1714.76:670.762:1044	01:01:01	0.746665:0.549032:0.953172	592:212:380	942:350:592	386:159:227	21.9313	14.0895	0.110478	0.119572	0.0709748	C	T	7631	0.453477	5735	0.829118	0.243258	1868	3183	1276	23.9796	16.4403	0.0887201	0.144679	0.0608261	C	T	275468	0.41387	0.999813	0.0525925	0.35823	0.0572439	C	T	556	0.468645	0.468645	521.133	1	0.0890624	166	257	133	12.2	15.6476	0.049827	0.435584	0.0639076	C	T	2765	0.473469	0.473469	2618.28	1	0.00481663	779	1306	680	27.5254	15.5197	0.114279	0.0761333	0.0644342	C	T	9245	0.464386	8586.5:708.36:7878.14	01:01:01	0.258963:0.713429:0.285352	2675:204:2471	4545:365:4180	2025:172:1853	16.0804	0.0665531	0.0712254	0.284528	C	T	0.46902	0.46902	0.4672	IMP	0.98939	2175	0.221353	0.126329	0.0797408	C	T	0.46408	0.46408	0.4672	IMP	0.99123	895	-0.0269996	0.097833	0.782566	C	T	0.47872	0.47872	0.4672	IMP	0.99136	1014	0.149649	0.100308	0.135727
rs10569997:147493318:TAGC:T	5	147493318	t	tagc	-0.0848	0.021	5.619e-05	--??-----?-??----	0	4.739	11	0.9431	TAGC	T	1825	0.238813	871.667	1	0.561007	1055	672	98	0.493659	7.45399	0.00888483	0.947197	0.134156	TAGC	T	1798	0.229804	817.699	1	0.946307	1076	631	91	41.8775	24.7908	0.0681397	0.0911743	0.986	0.0403375	NA	NA	NA	NA	NA	NA	NA	NA	NA	NA	NA	NA	NA	NA	NA	NA	NA	NA	NA	NA	NA	NA	NA	NA	NA	NA	NA	NA	NA	NA	NA	TAGC	T	5536	0.23966	2653.52:676.993:1976.53	01:01:01	0.882246:0.470045:0.762769	3215:728:2487	2005:491:1514	316:92:224	25.3948	0.0768433	0.149954	0.0510068	TAGC	T	0.23878	0.23878	0.1982	IMP	0.9867	1751	0.130058	0.112669	0.248361	TAGC	T	0.25059	0.25059	0.1982	IMP	0.9875	1111	0.01902	0.110816	0.863724	TAGC	T	3162	0.536467	0.463533	3392.62:1370.71:2021.91	01:01:01	0.830143:0.645798:0.963516	675:243:432	1579:622:957	908:375:533	40.4684	18.3062	0.120759	0.0270609	0.0546263	TAGC	T	1920	0.524197	0.475803	2012.92:755.498:1257.42	01:01:01	0.89084:0.822778:0.685342	434:166:268	962:356:606	524:199:325	7.46571	14.071	0.0377071	0.595713	0.0710682	NA	NA	NA	NA	NA	NA	NA	NA	NA	NA	NA	NA	NA	NA	NA	T	TAGC	275468	0.48687	0.999888	-0.136966	0.01476	0.0561746	NA	NA	NA	NA	NA	NA	NA	NA	NA	NA	NA	NA	NA	NA	NA	NA	NA	NA	NA	NA	NA	NA	NA	NA	NA	NA	NA	NA	NA	NA	NA	NA	TAGC	T	9245	0.52363	9681.92:788.579:8893.34	01:01:01	0.0174555:0.161467:0.0389209	2151:172:1979	4497:350:4147	2597:219:2378	1.54992	0.0667797	0.00691189	0.917564	TAGC	T	0.51379	0.48621	0.4871	IMP	0.98149	2175	0.115463	0.127399	0.364772	TAGC	T	0.52098	0.47902	0.4871	IMP	0.98066	895	0.107503	0.0993453	0.2792	TAGC	T	0.5181	0.4819	0.4871	IMP	0.98461	1014	0.0628685	0.0994026	0.527086
rs148721088:122076757:C:T	9	122076757	t	c	-0.6072	0.1508	5.632e-05	?-???-+??????????	63	5.398	2	0.06726	NA	NA	NA	NA	NA	NA	NA	NA	NA	NA	NA	NA	NA	NA	NA	C	T	1798	0.0102354	37.038	1	0.122272	1768	29	1	22.4838	5.95008	0.635075	0.00015762	0.85901	0.168065	NA	NA	NA	NA	NA	NA	NA	NA	NA	NA	NA	NA	NA	NA	NA	NA	NA	NA	NA	NA	NA	NA	NA	NA	NA	NA	NA	NA	NA	NA	NA	NA	NA	NA	NA	NA	NA	NA	NA	NA	NA	NA	NA	NA	NA	C	T	0.01224	0.01224	0.0136	IMP	0.86098	1751	1.22881	0.468492	0.00871848	C	T	0.01041	0.01041	0.0136	IMP	0.85033	1111	-0.33841	0.497661	0.496503	NA	NA	NA	NA	NA	NA	NA	NA	NA	NA	NA	NA	NA	NA	NA	NA	NA	NA	NA	NA	NA	NA	NA	NA	NA	NA	NA	NA	NA	NA	NA	NA	NA	NA	NA	NA	NA	NA	NA	NA	NA	NA	NA	NA	NA	NA	NA	NA	NA	NA	NA	NA	NA	NA	NA	NA	NA	NA	NA	NA	NA	NA	NA	NA	NA	NA	NA	NA	NA	NA	NA	NA	NA	NA	NA	NA	NA	NA	NA	NA	NA	NA	NA	NA	NA	NA	NA	NA	NA	NA	NA	NA	NA	NA	NA	NA	NA	NA	NA	NA	NA	NA	NA	NA	NA	NA	NA	NA	NA	NA	NA	NA	NA	NA	NA	NA	NA	NA	NA	NA	NA	NA	NA	NA	NA	NA	NA	NA	NA	NA	NA	NA	NA	NA
rs73908645:44827419:C:T	20	44827419	t	c	0.2865	0.0711	5.632e-05	-???+++??????????	29.3	4.243	3	0.2364	C	T	1825	0.116028	423.503	1	0.13854	1463	335	27	1.36065	5.37553	0.0470873	0.800176	0.186028	NA	NA	NA	NA	NA	NA	NA	NA	NA	NA	NA	NA	NA	NA	NA	NA	NA	NA	NA	NA	NA	NA	NA	NA	NA	NA	NA	NA	NA	NA	NA	NA	NA	NA	NA	NA	NA	NA	NA	NA	NA	NA	NA	NA	NA	NA	NA	C	T	5536	0.114973	1272.98:272.051:1000.93	01:01:01	0.0228871:0.412885:0.0397891	4444:1080:3364	1014:217:797	78:14:64	-32.6893	0.111699	-0.407855	0.000260848	C	T	0.12007	0.12007	0.1293	IMP	0.9639	1751	-0.307817	0.151655	0.0423854	C	T	0.12873	0.12873	0.1293	IMP	0.95711	1111	-0.250136	0.144765	0.0840098	NA	NA	NA	NA	NA	NA	NA	NA	NA	NA	NA	NA	NA	NA	NA	NA	NA	NA	NA	NA	NA	NA	NA	NA	NA	NA	NA	NA	NA	NA	NA	NA	NA	NA	NA	NA	NA	NA	NA	NA	NA	NA	NA	NA	NA	NA	NA	NA	NA	NA	NA	NA	NA	NA	NA	NA	NA	NA	NA	NA	NA	NA	NA	NA	NA	NA	NA	NA	NA	NA	NA	NA	NA	NA	NA	NA	NA	NA	NA	NA	NA	NA	NA	NA	NA	NA	NA	NA	NA	NA	NA	NA	NA	NA	NA	NA	NA	NA	NA	NA	NA	NA	NA	NA	NA	NA	NA	NA	NA	NA	NA	NA	NA	NA	NA	NA	NA	NA	NA	NA	NA	NA	NA	NA	NA	NA	NA	NA	NA	NA	NA	NA	NA	NA
rs7247046:13949523:G:A	19	13949523	a	g	-0.2801	0.0695	5.637e-05	-??----??????????	35	6.155	4	0.1878	G	A	1825	0.0817625	298.433	1	0.101295	1558	251	16	3.74692	4.80407	0.162351	0.435422	0.208157	NA	NA	NA	NA	NA	NA	NA	NA	NA	NA	NA	NA	NA	NA	NA	NA	NA	NA	NA	NA	NA	NA	NA	NA	NA	NA	NA	NA	NA	NA	NA	G	A	690	0.0729399	0.0729399	100.657	1	0.339214	607	79	4	9.61925	8.83689	0.123181	0.27636	0.113162	G	A	5536	0.0791273	876.098:235.612:640.486	01:01:01	0.137271:0.701717:0.127005	4814:1114:3700	689:188:501	1 day, 9:09:24	30.1646	0.132824	0.53217	6.16041e-05	G	A	0.07806	0.07806	0.0855	IMP	0.91414	1751	0.201488	0.186997	0.28126	G	A	0.07732	0.07732	0.0855	IMP	0.89684	1111	0.397557	0.19353	0.0399522	NA	NA	NA	NA	NA	NA	NA	NA	NA	NA	NA	NA	NA	NA	NA	NA	NA	NA	NA	NA	NA	NA	NA	NA	NA	NA	NA	NA	NA	NA	NA	NA	NA	NA	NA	NA	NA	NA	NA	NA	NA	NA	NA	NA	NA	NA	NA	NA	NA	NA	NA	NA	NA	NA	NA	NA	NA	NA	NA	NA	NA	NA	NA	NA	NA	NA	NA	NA	NA	NA	NA	NA	NA	NA	NA	NA	NA	NA	NA	NA	NA	NA	NA	NA	NA	NA	NA	NA	NA	NA	NA	NA	NA	NA	NA	NA	NA	NA	NA	NA	NA	NA	NA	NA	NA	NA	NA	NA	NA	NA	NA	NA	NA	NA	NA	NA	NA	NA	NA	NA	NA	NA	NA	NA	NA	NA	NA	NA	NA	NA	NA	NA	NA	NA
10:119492975:.:TA	10	119492975	-	ta	-0.2327	0.0578	5.642e-05	??????????-??????	0	0	0	1	NA	NA	NA	NA	NA	NA	NA	NA	NA	NA	NA	NA	NA	NA	NA	NA	NA	NA	NA	NA	NA	NA	NA	NA	NA	NA	NA	NA	NA	NA	NA	NA	NA	NA	NA	NA	NA	NA	NA	NA	NA	NA	NA	NA	NA	NA	NA	NA	NA	NA	NA	NA	NA	NA	NA	NA	NA	NA	NA	NA	NA	NA	NA	NA	NA	NA	NA	NA	NA	NA	NA	NA	NA	NA	NA	NA	NA	NA	NA	NA	NA	NA	NA	NA	NA	NA	NA	NA	NA	NA	NA	NA	NA	NA	NA	NA	NA	NA	NA	NA	NA	NA	NA	NA	NA	NA	NA	NA	NA	NA	NA	NA	NA	NA	NA	NA	NA	NA	NA	NA	NA	NA	NA	NA	NA	NA	NA	NA	NA	NA	NA	NA	NA	NA	NA	NA	NA	NA	NA	NA	NA	NA	NA	NA	NA	TA	-	275468	0.40553	0.990542	0.232698	4.7019e-05	0.0571743	NA	NA	NA	NA	NA	NA	NA	NA	NA	NA	NA	NA	NA	NA	NA	NA	NA	NA	NA	NA	NA	NA	NA	NA	NA	NA	NA	NA	NA	NA	NA	NA	NA	NA	NA	NA	NA	NA	NA	NA	NA	NA	NA	NA	NA	NA	NA	NA	NA	NA	NA	NA	NA	NA	NA	NA	NA	NA	NA	NA	NA	NA	NA	NA	NA	NA	NA	NA	NA	NA	NA	NA	NA	NA	NA	NA	NA	NA	NA
6:76409069:.:GCTTTTT	6	76409069	-	gcttttt	0.3725	0.0925	5.643e-05	??????????+??????	0	0	0	1	NA	NA	NA	NA	NA	NA	NA	NA	NA	NA	NA	NA	NA	NA	NA	NA	NA	NA	NA	NA	NA	NA	NA	NA	NA	NA	NA	NA	NA	NA	NA	NA	NA	NA	NA	NA	NA	NA	NA	NA	NA	NA	NA	NA	NA	NA	NA	NA	NA	NA	NA	NA	NA	NA	NA	NA	NA	NA	NA	NA	NA	NA	NA	NA	NA	NA	NA	NA	NA	NA	NA	NA	NA	NA	NA	NA	NA	NA	NA	NA	NA	NA	NA	NA	NA	NA	NA	NA	NA	NA	NA	NA	NA	NA	NA	NA	NA	NA	NA	NA	NA	NA	NA	NA	NA	NA	NA	NA	NA	NA	NA	NA	NA	NA	NA	NA	NA	NA	NA	NA	NA	NA	NA	NA	NA	NA	NA	NA	NA	NA	NA	NA	NA	NA	NA	NA	NA	NA	NA	NA	NA	NA	NA	NA	NA	GCTTTTT	-	275468	0.15397	0.884534	-0.372514	2.8481e-05	0.0890057	NA	NA	NA	NA	NA	NA	NA	NA	NA	NA	NA	NA	NA	NA	NA	NA	NA	NA	NA	NA	NA	NA	NA	NA	NA	NA	NA	NA	NA	NA	NA	NA	NA	NA	NA	NA	NA	NA	NA	NA	NA	NA	NA	NA	NA	NA	NA	NA	NA	NA	NA	NA	NA	NA	NA	NA	NA	NA	NA	NA	NA	NA	NA	NA	NA	NA	NA	NA	NA	NA	NA	NA	NA	NA	NA	NA	NA	NA	NA
rs55753802:135476524:T:C	8	135476524	t	c	-0.1095	0.0272	5.643e-05	--??-----?-????--	38.3	14.591	9	0.1028	T	C	1825	0.23055	841.509	1	0.628144	1127	610	88	-11.1745	7.02771	-0.226257	0.111819	0.142294	T	C	1798	0.236176	849.11	1	0.0297167	1100	592	106	-4.47468	24.4493	-0.00748564	0.854783	0.89347	0.040901	NA	NA	NA	NA	NA	NA	NA	NA	NA	NA	NA	NA	NA	NA	NA	NA	NA	NA	NA	NA	NA	NA	NA	NA	NA	NA	NA	NA	NA	NA	NA	T	C	5536	0.23721	2626.39:574.569:2051.82	01:01:01	5.80914e-10:0.00491964:4.4256e-08	3412:847:2565	1763:392:1371	361:72:289	-36.5758	0.081884	-0.245241	0.00274464	T	C	0.24241	0.24241	0.2867	IMP	0.90671	1751	-0.18486	0.117736	0.116386	T	C	0.23677	0.23677	0.2867	IMP	0.9127	1111	-0.128995	0.118868	0.277835	T	C	3162	0.11303	0.11303	714.803:266.734:448.069	01:01:01	0.311284:0.608289:0.37876	2581:1024:1557	546:204:342	1 day, 11:12:23	-17.0631	10.6203	-0.151282	0.10813	0.0941593	T	C	1920	0.103658	0.103658	398.047:146.685:251.362	01:01:01	0.0842594:0.812268:0.0464156	1605:602:1003	294:113:181	21:06:15	-0.4516	7.98214	-0.00708786	0.954883	0.12528	NA	NA	NA	NA	NA	NA	NA	NA	NA	NA	NA	NA	NA	NA	NA	T	C	275468	0.26371	0.82743	-0.240798	0.001139	0.0740069	NA	NA	NA	NA	NA	NA	NA	NA	NA	NA	NA	NA	NA	NA	NA	NA	NA	NA	NA	NA	NA	NA	NA	NA	NA	NA	NA	NA	NA	NA	NA	NA	NA	NA	NA	NA	NA	NA	NA	NA	NA	NA	NA	NA	NA	NA	NA	NA	NA	NA	NA	NA	NA	NA	NA	NA	NA	T	C	0.12183	0.12183	0.1034	IMP	0.85733	895	-0.23813	0.159386	0.135164	T	C	0.13055	0.13055	0.1034	IMP	0.86015	1014	-0.175392	0.158269	0.26778
12:53138229:.:AAGAGAGAGAGAGAGAG	12	53138229	-	aagagagagagagagag	-0.5586	0.1387	5.648e-05	??????????-??????	0	0	0	1	NA	NA	NA	NA	NA	NA	NA	NA	NA	NA	NA	NA	NA	NA	NA	NA	NA	NA	NA	NA	NA	NA	NA	NA	NA	NA	NA	NA	NA	NA	NA	NA	NA	NA	NA	NA	NA	NA	NA	NA	NA	NA	NA	NA	NA	NA	NA	NA	NA	NA	NA	NA	NA	NA	NA	NA	NA	NA	NA	NA	NA	NA	NA	NA	NA	NA	NA	NA	NA	NA	NA	NA	NA	NA	NA	NA	NA	NA	NA	NA	NA	NA	NA	NA	NA	NA	NA	NA	NA	NA	NA	NA	NA	NA	NA	NA	NA	NA	NA	NA	NA	NA	NA	NA	NA	NA	NA	NA	NA	NA	NA	NA	NA	NA	NA	NA	NA	NA	NA	NA	NA	NA	NA	NA	NA	NA	NA	NA	NA	NA	NA	NA	NA	NA	NA	NA	NA	NA	NA	NA	NA	NA	NA	NA	NA	-	AAGAGAGAGAGAGAGAG	275468	0.06651	0.955636	-0.558616	4.336e-05	0.136621	NA	NA	NA	NA	NA	NA	NA	NA	NA	NA	NA	NA	NA	NA	NA	NA	NA	NA	NA	NA	NA	NA	NA	NA	NA	NA	NA	NA	NA	NA	NA	NA	NA	NA	NA	NA	NA	NA	NA	NA	NA	NA	NA	NA	NA	NA	NA	NA	NA	NA	NA	NA	NA	NA	NA	NA	NA	NA	NA	NA	NA	NA	NA	NA	NA	NA	NA	NA	NA	NA	NA	NA	NA	NA	NA	NA	NA	NA	NA
rs9661547:232417914:A:G	1	232417914	a	g	0.1411	0.035	5.662e-05	???+??????+++????	0	0.702	3	0.8726	NA	NA	NA	NA	NA	NA	NA	NA	NA	NA	NA	NA	NA	NA	NA	NA	NA	NA	NA	NA	NA	NA	NA	NA	NA	NA	NA	NA	NA	NA	NA	NA	NA	NA	NA	NA	NA	NA	NA	NA	NA	NA	NA	NA	NA	NA	A	G	690	0.507749	0.492251	700.694	1	0.493877	170	336	184	50.5868	18.4047	0.149341	0.00598546	0.0543339	NA	NA	NA	NA	NA	NA	NA	NA	NA	NA	NA	NA	NA	NA	NA	NA	NA	NA	NA	NA	NA	NA	NA	NA	NA	NA	NA	NA	NA	NA	NA	NA	NA	NA	NA	NA	NA	NA	NA	NA	NA	NA	NA	NA	NA	NA	NA	NA	NA	NA	NA	NA	NA	NA	NA	NA	NA	NA	NA	NA	NA	NA	NA	NA	NA	NA	NA	NA	NA	NA	NA	NA	NA	NA	NA	NA	NA	NA	NA	NA	NA	NA	NA	A	G	275468	0.17891	0.993528	0.107957	0.13057	0.0714069	A	G	556	0.173621	0.173621	193.067	1	1	381	159	16	17.5641	12.3387	0.115369	0.154591	0.0810458	A	G	2765	0.157797	0.157797	872.619	1	0.225039	1967	720	78	28.3908	12.1465	0.192431	0.0194204	0.0823282	NA	NA	NA	NA	NA	NA	NA	NA	NA	NA	NA	NA	NA	NA	NA	NA	NA	NA	NA	NA	NA	NA	NA	NA	NA	NA	NA	NA	NA	NA	NA	NA	NA	NA	NA	NA	NA	NA	NA	NA	NA	NA	NA	NA	NA	NA	NA
rs763667526:64300000:C:G	13	64300000	c	g	-0.9113	0.2263	5.663e-05	??????????-??????	0	0	0	1	NA	NA	NA	NA	NA	NA	NA	NA	NA	NA	NA	NA	NA	NA	NA	NA	NA	NA	NA	NA	NA	NA	NA	NA	NA	NA	NA	NA	NA	NA	NA	NA	NA	NA	NA	NA	NA	NA	NA	NA	NA	NA	NA	NA	NA	NA	NA	NA	NA	NA	NA	NA	NA	NA	NA	NA	NA	NA	NA	NA	NA	NA	NA	NA	NA	NA	NA	NA	NA	NA	NA	NA	NA	NA	NA	NA	NA	NA	NA	NA	NA	NA	NA	NA	NA	NA	NA	NA	NA	NA	NA	NA	NA	NA	NA	NA	NA	NA	NA	NA	NA	NA	NA	NA	NA	NA	NA	NA	NA	NA	NA	NA	NA	NA	NA	NA	NA	NA	NA	NA	NA	NA	NA	NA	NA	NA	NA	NA	NA	NA	NA	NA	NA	NA	NA	NA	NA	NA	NA	NA	NA	NA	NA	NA	NA	C	G	275468	0.03171	0.942852	-0.911303	3.8997e-05	0.221548	NA	NA	NA	NA	NA	NA	NA	NA	NA	NA	NA	NA	NA	NA	NA	NA	NA	NA	NA	NA	NA	NA	NA	NA	NA	NA	NA	NA	NA	NA	NA	NA	NA	NA	NA	NA	NA	NA	NA	NA	NA	NA	NA	NA	NA	NA	NA	NA	NA	NA	NA	NA	NA	NA	NA	NA	NA	NA	NA	NA	NA	NA	NA	NA	NA	NA	NA	NA	NA	NA	NA	NA	NA	NA	NA	NA	NA	NA	NA
10:15545377:.:CAAAAA	10	15545377	-	caaaaa	-1.1616	0.2885	5.667e-05	??????????-??????	0	0	0	1	NA	NA	NA	NA	NA	NA	NA	NA	NA	NA	NA	NA	NA	NA	NA	NA	NA	NA	NA	NA	NA	NA	NA	NA	NA	NA	NA	NA	NA	NA	NA	NA	NA	NA	NA	NA	NA	NA	NA	NA	NA	NA	NA	NA	NA	NA	NA	NA	NA	NA	NA	NA	NA	NA	NA	NA	NA	NA	NA	NA	NA	NA	NA	NA	NA	NA	NA	NA	NA	NA	NA	NA	NA	NA	NA	NA	NA	NA	NA	NA	NA	NA	NA	NA	NA	NA	NA	NA	NA	NA	NA	NA	NA	NA	NA	NA	NA	NA	NA	NA	NA	NA	NA	NA	NA	NA	NA	NA	NA	NA	NA	NA	NA	NA	NA	NA	NA	NA	NA	NA	NA	NA	NA	NA	NA	NA	NA	NA	NA	NA	NA	NA	NA	NA	NA	NA	NA	NA	NA	NA	NA	NA	NA	NA	NA	-	CAAAAA	275468	0.01864	0.990725	-1.16155	4.7232e-05	0.28547	NA	NA	NA	NA	NA	NA	NA	NA	NA	NA	NA	NA	NA	NA	NA	NA	NA	NA	NA	NA	NA	NA	NA	NA	NA	NA	NA	NA	NA	NA	NA	NA	NA	NA	NA	NA	NA	NA	NA	NA	NA	NA	NA	NA	NA	NA	NA	NA	NA	NA	NA	NA	NA	NA	NA	NA	NA	NA	NA	NA	NA	NA	NA	NA	NA	NA	NA	NA	NA	NA	NA	NA	NA	NA	NA	NA	NA	NA	NA
rs12201522:163755772:C:G	6	163755772	c	g	-0.0781	0.0194	5.668e-05	+---?--------+---	0	10.644	15	0.7774	C	G	1825	0.299172	1091.98	1	0.00101349	965	684	176	6.05083	7.72424	0.101415	0.433418	0.129463	C	G	1798	0.297463	1068.38	1	0.954347	908	739	151	-41.7816	26.0329	-0.0616508	0.108505	0.89731	0.0384129	C	G	3348	0.302891	1907	0.979689	0.175672	1634	1385	261	-12.7853	9.90206	-0.130395	0.196641	0.100989	C	G	690	0.295255	0.295255	407.452	1	0.646408	347	281	62	-11.8592	16.8949	-0.0415472	0.482718	0.0591895	NA	NA	NA	NA	NA	NA	NA	NA	NA	NA	NA	NA	NA	NA	C	G	0.28691	0.28691	0.3185	GEN	0.99017	1751	-0.0617404	0.105141	0.55706	C	G	0.28569	0.28569	0.3185	GEN	0.98774	1111	-0.214869	0.102846	0.0366873	C	G	3162	0.228069	0.228069	1442.31:526.042:916.266	01:01:01	0.0169573:0.0129505:0.312328	1916:788:1128	1060:382:678	186:70:116	-37.0696	15.8054	-0.148391	0.0190079	0.0632695	C	G	1920	0.217304	0.217304	834.446:309.122:525.324	01:01:01	0.787495:0.50575:0.395541	1178:449:729	655:236:419	3 days, 15:36:51	-1.5994	11.626	-0.0118329	0.89058	0.0860141	C	G	7631	0.219178	3258	0.975888	0.135753	4523	2590	334	-35.3507	13.958	-0.181448	0.0113204	0.0716435	C	G	275468	0.22399	0.99981	-0.12897	0.062411	0.0692137	C	G	556	0.203443	0.203443	226.229	1	0.294923	357	172	27	-17.3713	13.6836	-0.092776	0.204261	0.0730802	C	G	2765	0.161937	0.161937	895.513	1	0.532342	1937	749	79	-2.13821	12.5036	-0.0136766	0.864218	0.079977	C	G	9245	0.221808	4101.23:338.264:3762.97	01:01:01	0.542589:0.834352:0.566825	5655:444:5211	3138:258:2880	452:39:413	1.11571	0.0825205	0.00759752	0.926644	C	G	0.21406	0.21406	0.2107	IMP	0.94761	2175	-0.0551677	0.158367	0.727574	C	G	0.20399	0.20399	0.2107	GEN	0.99793	895	-0.0257589	0.120447	0.830656	C	G	0.21856	0.21856	0.2107	GEN	0.99914	1014	-0.0896043	0.120943	0.458767
16:22848897:.:TATAC	16	22848897	-	tatac	0.3467	0.0861	5.687e-05	??????????+??????	0	0	0	1	NA	NA	NA	NA	NA	NA	NA	NA	NA	NA	NA	NA	NA	NA	NA	NA	NA	NA	NA	NA	NA	NA	NA	NA	NA	NA	NA	NA	NA	NA	NA	NA	NA	NA	NA	NA	NA	NA	NA	NA	NA	NA	NA	NA	NA	NA	NA	NA	NA	NA	NA	NA	NA	NA	NA	NA	NA	NA	NA	NA	NA	NA	NA	NA	NA	NA	NA	NA	NA	NA	NA	NA	NA	NA	NA	NA	NA	NA	NA	NA	NA	NA	NA	NA	NA	NA	NA	NA	NA	NA	NA	NA	NA	NA	NA	NA	NA	NA	NA	NA	NA	NA	NA	NA	NA	NA	NA	NA	NA	NA	NA	NA	NA	NA	NA	NA	NA	NA	NA	NA	NA	NA	NA	NA	NA	NA	NA	NA	NA	NA	NA	NA	NA	NA	NA	NA	NA	NA	NA	NA	NA	NA	NA	NA	NA	TATAC	-	275468	0.16898	0.976993	-0.346725	2.7383e-05	0.0826675	NA	NA	NA	NA	NA	NA	NA	NA	NA	NA	NA	NA	NA	NA	NA	NA	NA	NA	NA	NA	NA	NA	NA	NA	NA	NA	NA	NA	NA	NA	NA	NA	NA	NA	NA	NA	NA	NA	NA	NA	NA	NA	NA	NA	NA	NA	NA	NA	NA	NA	NA	NA	NA	NA	NA	NA	NA	NA	NA	NA	NA	NA	NA	NA	NA	NA	NA	NA	NA	NA	NA	NA	NA	NA	NA	NA	NA	NA	NA
rs142144485:82027603:A:C	5	82027603	a	c	-0.6001	0.1491	5.694e-05	--????-??????????	0	1.079	2	0.583	A	C	1825	0.0148049	54.038	1	1	1782	43	0	-2.85079	2.08383	-0.656513	0.171294	0.479886	A	C	1798	0.0120066	43.804	1	1	1762	36	0	-20.0673	6.1094	-0.537639	0.00102107	0.80062	0.163682	NA	NA	NA	NA	NA	NA	NA	NA	NA	NA	NA	NA	NA	NA	NA	NA	NA	NA	NA	NA	NA	NA	NA	NA	NA	NA	NA	NA	NA	NA	NA	NA	NA	NA	NA	NA	NA	NA	NA	NA	NA	NA	NA	NA	NA	NA	NA	NA	NA	NA	NA	NA	NA	NA	NA	NA	A	C	0.01272	0.01272	0.0159	IMP	0.8162	1111	-1.0564	0.468316	0.0240868	NA	NA	NA	NA	NA	NA	NA	NA	NA	NA	NA	NA	NA	NA	NA	NA	NA	NA	NA	NA	NA	NA	NA	NA	NA	NA	NA	NA	NA	NA	NA	NA	NA	NA	NA	NA	NA	NA	NA	NA	NA	NA	NA	NA	NA	NA	NA	NA	NA	NA	NA	NA	NA	NA	NA	NA	NA	NA	NA	NA	NA	NA	NA	NA	NA	NA	NA	NA	NA	NA	NA	NA	NA	NA	NA	NA	NA	NA	NA	NA	NA	NA	NA	NA	NA	NA	NA	NA	NA	NA	NA	NA	NA	NA	NA	NA	NA	NA	NA	NA	NA	NA	NA	NA	NA	NA	NA	NA	NA	NA	NA	NA	NA	NA	NA	NA	NA	NA	NA	NA	NA	NA	NA	NA	NA	NA	NA	NA	NA	NA	NA	NA	NA	NA
rs35568168:16656494:A:G	20	16656494	a	g	0.2143	0.0532	5.703e-05	???????++?+??++++	0	2.086	6	0.9117	NA	NA	NA	NA	NA	NA	NA	NA	NA	NA	NA	NA	NA	NA	NA	NA	NA	NA	NA	NA	NA	NA	NA	NA	NA	NA	NA	NA	NA	NA	NA	NA	NA	NA	NA	NA	NA	NA	NA	NA	NA	NA	NA	NA	NA	NA	NA	NA	NA	NA	NA	NA	NA	NA	NA	NA	NA	NA	NA	NA	NA	NA	NA	NA	NA	NA	NA	NA	NA	NA	NA	NA	NA	NA	NA	NA	NA	NA	NA	NA	NA	NA	NA	NA	NA	NA	NA	NA	NA	NA	NA	NA	NA	NA	NA	NA	NA	NA	A	G	3162	0.0778389	0.0778389	492.253:208.533:283.72	01:01:01	0.796658:0.848776:1	2706:1045:1661	440:188:252	16:07:09	20.4227	9.12064	0.245506	0.0251448	0.109641	A	G	1920	0.0848388	0.0848388	325.781:126.955:198.826	01:01:01	0.450186:1:0.333998	1613:604:1009	297:112:185	10:05:05	8.56996	7.35199	0.158551	0.24375	0.136018	NA	NA	NA	NA	NA	NA	NA	NA	NA	NA	NA	NA	NA	NA	NA	A	G	275468	0.09432	0.999612	0.140631	0.12201	0.0909415	NA	NA	NA	NA	NA	NA	NA	NA	NA	NA	NA	NA	NA	NA	NA	NA	NA	NA	NA	NA	NA	NA	NA	NA	NA	NA	NA	NA	NA	NA	NA	NA	A	G	9245	0.0723742	1338.2:112.206:1225.99	01:01:01	0.467273:0.577288:0.554283	8013:639:7374	1183:97:1086	2 days, 1:05:44	14.3347	0.142928	0.292838	0.0404776	A	G	0.0719	0.0719	0.0606	IMP	0.889	2175	0.248997	0.257727	0.33398	A	G	0.06781	0.06781	0.0606	IMP	0.8817	895	0.415313	0.205266	0.0430427	A	G	0.06864	0.06864	0.0606	IMP	0.87262	1014	0.216246	0.207754	0.297933
rs143513349:45164107:C:T	14	45164107	t	c	0.2887	0.0717	5.704e-05	-+?++++??????????	0	4.408	5	0.4923	C	T	1825	0.0230115	83.992	1	1	1742	82	1	1.56138	3.04864	0.167995	0.608542	0.328015	C	T	1798	0.0272688	99.735	1	0.393842	1701	95	2	-23.3774	9.98011	-0.234707	0.0191603	0.98191	0.100199	NA	NA	NA	NA	NA	NA	NA	NA	NA	NA	NA	NA	NA	NA	NA	C	T	690	0.0279304	0.0279304	38.544	1	0.407686	653	36	1	-18.2661	6.06943	-0.495849	0.0026166	0.16476	C	T	5536	0.0247269	273.776:51.844:221.932	01:01:01	0.146365:0.0113098:0.762421	5271:1263:4008	259:45:214	06:03:03	-9.26488	0.215667	-0.430931	0.0457026	C	T	0.03312	0.03312	0.0393	IMP	0.99981	1751	-0.186887	0.258326	0.469402	C	T	0.03276	0.03276	0.0393	IMP	0.99974	1111	-0.325831	0.276084	0.237925	NA	NA	NA	NA	NA	NA	NA	NA	NA	NA	NA	NA	NA	NA	NA	NA	NA	NA	NA	NA	NA	NA	NA	NA	NA	NA	NA	NA	NA	NA	NA	NA	NA	NA	NA	NA	NA	NA	NA	NA	NA	NA	NA	NA	NA	NA	NA	NA	NA	NA	NA	NA	NA	NA	NA	NA	NA	NA	NA	NA	NA	NA	NA	NA	NA	NA	NA	NA	NA	NA	NA	NA	NA	NA	NA	NA	NA	NA	NA	NA	NA	NA	NA	NA	NA	NA	NA	NA	NA	NA	NA	NA	NA	NA	NA	NA	NA	NA	NA	NA	NA	NA	NA	NA	NA	NA	NA	NA	NA	NA	NA	NA	NA	NA	NA	NA	NA	NA	NA	NA	NA	NA	NA	NA	NA	NA	NA	NA	NA	NA	NA	NA	NA	NA
rs552356833:64874791:T:C	13	64874791	t	c	-0.8989	0.2234	5.709e-05	??????????-??????	0	0	0	1	NA	NA	NA	NA	NA	NA	NA	NA	NA	NA	NA	NA	NA	NA	NA	NA	NA	NA	NA	NA	NA	NA	NA	NA	NA	NA	NA	NA	NA	NA	NA	NA	NA	NA	NA	NA	NA	NA	NA	NA	NA	NA	NA	NA	NA	NA	NA	NA	NA	NA	NA	NA	NA	NA	NA	NA	NA	NA	NA	NA	NA	NA	NA	NA	NA	NA	NA	NA	NA	NA	NA	NA	NA	NA	NA	NA	NA	NA	NA	NA	NA	NA	NA	NA	NA	NA	NA	NA	NA	NA	NA	NA	NA	NA	NA	NA	NA	NA	NA	NA	NA	NA	NA	NA	NA	NA	NA	NA	NA	NA	NA	NA	NA	NA	NA	NA	NA	NA	NA	NA	NA	NA	NA	NA	NA	NA	NA	NA	NA	NA	NA	NA	NA	NA	NA	NA	NA	NA	NA	NA	NA	NA	NA	NA	NA	T	C	275468	0.03371	0.915686	-0.898942	3.9327e-05	0.218646	NA	NA	NA	NA	NA	NA	NA	NA	NA	NA	NA	NA	NA	NA	NA	NA	NA	NA	NA	NA	NA	NA	NA	NA	NA	NA	NA	NA	NA	NA	NA	NA	NA	NA	NA	NA	NA	NA	NA	NA	NA	NA	NA	NA	NA	NA	NA	NA	NA	NA	NA	NA	NA	NA	NA	NA	NA	NA	NA	NA	NA	NA	NA	NA	NA	NA	NA	NA	NA	NA	NA	NA	NA	NA	NA	NA	NA	NA	NA
rs4713004:26517174:C:A	6	26517174	a	c	-0.0763	0.019	5.716e-05	--?--++--?-------	0	9.048	14	0.828	C	A	1825	0.698454	2549.36	1	0.0447894	167	710	948	3.03719	7.78924	0.050059	0.696595	0.128382	C	A	1798	0.707504	2553.9	1	0.0237145	152	674	972	42.193	25.5957	0.064403	0.0992622	0.86221	0.0390691	NA	NA	NA	NA	NA	NA	NA	NA	NA	NA	NA	NA	NA	NA	NA	C	A	690	0.712112	0.287888	982.715	1	0.245118	56	259	375	17.8103	15.8626	0.0707818	0.261529	0.0630414	C	A	5536	0.690029	7640:1821.83:5818.17	01:01:01	0.00289428:0.0506359:0.0200674	525:123:402	2206:508:1698	2805:680:2125	29.3102	0.0756796	0.167873	0.0265415	C	A	0.70754	0.29246	0.2882	IMP	0.87113	1751	-0.045136	0.111717	0.686199	C	A	0.7021	0.2979	0.2882	IMP	0.8707	1111	-0.12333	0.111118	0.267043	C	A	3162	0.536113	0.463887	3390.38:1364.28:2026.1	01:01:01	0.000703954:0.164776:0.00126692	669:242:427	1466:584:882	1027:414:613	16.6719	16.5006	0.0612329	0.312313	0.0606039	C	A	1920	0.526148	0.473852	2020.41:779.238:1241.17	01:01:01	0.612518:0.290298:0.130667	389:148:241	964:341:623	567:232:335	13.3138	12.5304	0.0847957	0.287998	0.0798059	NA	NA	NA	NA	NA	NA	NA	NA	NA	NA	NA	NA	NA	NA	NA	A	C	275468	0.4929	0.900654	-0.0736465	0.21831	0.0598249	C	A	556	0.53937	0.46063	599.779	1	0.66631	108	268	180	26.1236	15.0017	0.116079	0.0816173	0.0666591	C	A	2765	0.568099	0.431901	3141.58	1	0.000186584	511	1242	1012	33.4637	15.7506	0.13489	0.0336205	0.0634896	C	A	9245	0.53237	9843.53:824.8:9018.73	01:01:01	0.00262497:0.5468:0.00355481	1916:135:1781	4427:353:4074	2902:253:2649	4.83159	0.0734878	0.0260926	0.722543	C	A	0.52045	0.47955	0.4761	IMP	0.81137	2175	0.212756	0.138008	0.123166	C	A	0.54732	0.45268	0.4761	IMP	0.86635	895	0.157501	0.106506	0.139193	C	A	0.54615	0.45385	0.4761	IMP	0.85418	1014	0.0391441	0.106615	0.713504
17:1800845:.:A	17	1800845	-	a	-0.2998	0.0745	5.721e-05	??????????-??????	0	0	0	1	NA	NA	NA	NA	NA	NA	NA	NA	NA	NA	NA	NA	NA	NA	NA	NA	NA	NA	NA	NA	NA	NA	NA	NA	NA	NA	NA	NA	NA	NA	NA	NA	NA	NA	NA	NA	NA	NA	NA	NA	NA	NA	NA	NA	NA	NA	NA	NA	NA	NA	NA	NA	NA	NA	NA	NA	NA	NA	NA	NA	NA	NA	NA	NA	NA	NA	NA	NA	NA	NA	NA	NA	NA	NA	NA	NA	NA	NA	NA	NA	NA	NA	NA	NA	NA	NA	NA	NA	NA	NA	NA	NA	NA	NA	NA	NA	NA	NA	NA	NA	NA	NA	NA	NA	NA	NA	NA	NA	NA	NA	NA	NA	NA	NA	NA	NA	NA	NA	NA	NA	NA	NA	NA	NA	NA	NA	NA	NA	NA	NA	NA	NA	NA	NA	NA	NA	NA	NA	NA	NA	NA	NA	NA	NA	NA	-	A	275468	0.22269	0.994911	-0.299755	2.7236e-05	0.071448	NA	NA	NA	NA	NA	NA	NA	NA	NA	NA	NA	NA	NA	NA	NA	NA	NA	NA	NA	NA	NA	NA	NA	NA	NA	NA	NA	NA	NA	NA	NA	NA	NA	NA	NA	NA	NA	NA	NA	NA	NA	NA	NA	NA	NA	NA	NA	NA	NA	NA	NA	NA	NA	NA	NA	NA	NA	NA	NA	NA	NA	NA	NA	NA	NA	NA	NA	NA	NA	NA	NA	NA	NA	NA	NA	NA	NA	NA	NA
8:125372670:.:CAAAAA	8	125372670	-	caaaaa	0.4154	0.1032	5.724e-05	??????????+??????	0	0	0	1	NA	NA	NA	NA	NA	NA	NA	NA	NA	NA	NA	NA	NA	NA	NA	NA	NA	NA	NA	NA	NA	NA	NA	NA	NA	NA	NA	NA	NA	NA	NA	NA	NA	NA	NA	NA	NA	NA	NA	NA	NA	NA	NA	NA	NA	NA	NA	NA	NA	NA	NA	NA	NA	NA	NA	NA	NA	NA	NA	NA	NA	NA	NA	NA	NA	NA	NA	NA	NA	NA	NA	NA	NA	NA	NA	NA	NA	NA	NA	NA	NA	NA	NA	NA	NA	NA	NA	NA	NA	NA	NA	NA	NA	NA	NA	NA	NA	NA	NA	NA	NA	NA	NA	NA	NA	NA	NA	NA	NA	NA	NA	NA	NA	NA	NA	NA	NA	NA	NA	NA	NA	NA	NA	NA	NA	NA	NA	NA	NA	NA	NA	NA	NA	NA	NA	NA	NA	NA	NA	NA	NA	NA	NA	NA	NA	-	CAAAAA	275468	0.06702	0.945888	0.415415	4.5561e-05	0.101885	NA	NA	NA	NA	NA	NA	NA	NA	NA	NA	NA	NA	NA	NA	NA	NA	NA	NA	NA	NA	NA	NA	NA	NA	NA	NA	NA	NA	NA	NA	NA	NA	NA	NA	NA	NA	NA	NA	NA	NA	NA	NA	NA	NA	NA	NA	NA	NA	NA	NA	NA	NA	NA	NA	NA	NA	NA	NA	NA	NA	NA	NA	NA	NA	NA	NA	NA	NA	NA	NA	NA	NA	NA	NA	NA	NA	NA	NA	NA
rs72875734:44842943:C:A	3	44842943	a	c	-0.2607	0.0648	5.727e-05	--??---??????????	0	1.941	4	0.7466	C	A	1825	0.0345285	126.029	1	0.474348	1702	120	3	6.17831	3.23058	0.591981	0.0558192	0.309542	C	A	1798	0.0431625	155.476	1	1	1646	149	3	42.8937	12.4074	0.278634	0.000545996	0.99358	0.0805971	NA	NA	NA	NA	NA	NA	NA	NA	NA	NA	NA	NA	NA	NA	NA	NA	NA	NA	NA	NA	NA	NA	NA	NA	NA	NA	NA	NA	NA	NA	NA	C	A	5536	0.0391282	433.227:118.601:314.626	01:01:01	1900-01-08 14:49:53	5119:1197:3922	409:111:298	08:03:05	6.12924	0.166147	0.169198	0.308508	C	A	0.04436	0.04436	0.0567	GEN	1	1751	0.268772	0.2253	0.232889	C	A	0.0456	0.0456	0.0567	IMP	0.9879	1111	0.101112	0.230022	0.660244	NA	NA	NA	NA	NA	NA	NA	NA	NA	NA	NA	NA	NA	NA	NA	NA	NA	NA	NA	NA	NA	NA	NA	NA	NA	NA	NA	NA	NA	NA	NA	NA	NA	NA	NA	NA	NA	NA	NA	NA	NA	NA	NA	NA	NA	NA	NA	NA	NA	NA	NA	NA	NA	NA	NA	NA	NA	NA	NA	NA	NA	NA	NA	NA	NA	NA	NA	NA	NA	NA	NA	NA	NA	NA	NA	NA	NA	NA	NA	NA	NA	NA	NA	NA	NA	NA	NA	NA	NA	NA	NA	NA	NA	NA	NA	NA	NA	NA	NA	NA	NA	NA	NA	NA	NA	NA	NA	NA	NA	NA	NA	NA	NA	NA	NA	NA	NA	NA	NA	NA	NA	NA	NA	NA	NA	NA	NA	NA	NA	NA	NA	NA	NA	NA
rs55707128:136807525:G:A	7	136807525	a	g	0.0662	0.0165	5.727e-05	-+-++-+++++++-++-	23.5	20.904	16	0.1822	G	A	1825	0.594413	2169.61	1	0.382487	309	862	654	8.32033	8.97653	0.103258	0.35398	0.111402	G	A	1798	0.603149	2172.94	1	0.729866	285	852	661	-56.1269	29.5241	-0.0643899	0.057295	0.9986	0.0338706	A	G	3348	0.422178	2643	0.991637	0.425726	1214	1569	537	-1.0087	10.7781	-0.00868305	0.925437	0.0927807	G	A	690	0.587919	0.412081	811.328	1	0.306029	120	320	250	-40.1504	17.5957	-0.129681	0.0224994	0.0568321	G	A	5536	0.605625	6705.47:1578.42:5127.06	01:01:01	0.0179672:0.0647216:0.0933427	898:222:676	2557:595:1962	2081:494:1587	-10.1794	0.0684927	-0.0477538	0.48567	G	A	0.60126	0.39874	0.3389	IMP	0.98767	1751	0.152981	0.0973454	0.116058	G	A	0.61263	0.38737	0.3389	IMP	0.98897	1111	-0.224646	0.0997715	0.0243477	G	A	3162	0.369652	0.369652	2337.68:908.331:1429.35	01:01:01	0.541476:0.951215:0.406269	1266:498:768	1457:577:880	439:165:274	-14.6449	17.9044	-0.0456843	0.413386	0.0558522	G	A	1920	0.367429	0.367429	1410.93:497.815:913.111	01:01:01	0.730844:0.409495:0.902531	766:304:462	900:337:563	254:80:174	-28.8723	13.6267	-0.155489	0.034107	0.0733853	G	A	7631	0.36824	5121	0.913511	0.409586	2774	3273	924	-33.0226	15.748	-0.133156	0.0359989	0.0635001	G	A	275468	0.37013	0.999976	-0.110932	0.058754	0.058693	G	A	556	0.382008	0.382008	424.793	1	0.586894	221	254	81	-6.61445	15.4087	-0.0278587	0.667729	0.0648984	G	A	2765	0.388722	0.388722	2149.63	1	0.451376	1009	1307	449	-11.1931	15.8777	-0.0443994	0.480835	0.0629814	G	A	9245	0.370836	6856.75:562.924:6293.83	01:01:01	0.77193:0.937921:0.780088	3671:286:3385	4299:348:3951	1275:107:1168	5.60535	0.0692636	0.0268913	0.697834	G	A	0.36534	0.36534	0.3618	IMP	0.98669	2175	-0.0461418	0.134845	0.732212	G	A	0.3711	0.3711	0.3618	IMP	0.99059	895	-0.224418	0.0961575	0.0196032	G	A	0.38295	0.38295	0.3618	IMP	0.99111	1014	0.0481903	0.10353	0.641594
rs1642550:28237723:T:A	18	28237723	a	t	0.0705	0.0175	5.729e-05	+++?+++++-++++-++	0	9.056	15	0.8746	T	A	1825	0.612207	2234.56	1	0.323487	282	845	698	-6.32387	9.02216	-0.0776894	0.483349	0.110838	T	A	1798	0.627171	2256.97	1	0.578497	254	828	716	-70.6014	29.0406	-0.0837146	0.0150521	0.96352	0.0344346	A	T	3348	0.340386	2252	0.967145	0.352462	1365	1494	379	2.90071	10.3613	0.0270195	0.779511	0.096513	NA	NA	NA	NA	NA	NA	NA	NA	NA	NA	NA	NA	NA	NA	NA	NA	T	A	5536	0.613695	6794.83:1599.33:5195.5	01:01:01	0.00542632:0.145208:0.0177444	870:207:663	2524:596:1928	2142:508:1634	-11.927	0.0683821	-0.055772	0.414732	T	A	0.60678	0.39322	0.3835	IMP	0.94467	1751	-0.139621	0.0998881	0.162182	T	A	0.60559	0.39441	0.3835	IMP	0.94413	1111	-0.0762617	0.0991424	0.441767	T	A	3162	0.675138	0.324862	4269.57:1614.17:2655.4	01:01:01	0.133206:0.234135:0.42277	350:159:191	1348:543:805	1464:538:926	-52.975	17.3053	-0.176895	0.00220445	0.0577858	T	A	1920	0.68288	0.31712	2622.26:973.037:1649.22	01:01:01	0.67253:0.798392:0.787344	195:77:118	821:312:509	904:332:572	-7.49979	13.2164	-0.042936	0.570402	0.0756636	A	T	7631	0.316997	4344	0.899882	0.503143	3222	2946	699	-3.25843	15.4044	-0.0137315	0.832477	0.0649165	A	T	275468	0.33769	0.999784	0.0751075	0.20007	0.0586158	T	A	556	0.659472	0.340528	733.333	1	0.63653	66	244	246	-31.3969	14.9729	-0.140047	0.0360015	0.0667873	T	A	2765	0.630498	0.369502	3486.65	1	0.382517	356	1243	1166	-11.3105	15.5304	-0.0468937	0.466443	0.0643898	T	A	9245	0.661506	12231.2:992.349:11238.9	01:01:01	0.00170405:0.868455:0.000834475	1125:80:1045	4002:331:3671	4118:330:3788	-0.0266027	0.0712261	-0.000134959	0.998488	T	A	0.65368	0.34632	0.3211	IMP	0.97614	2175	0.0418654	0.135807	0.757875	T	A	0.64985	0.35015	0.3211	IMP	0.97463	895	-0.0246929	0.100819	0.806516	T	A	0.66737	0.33263	0.3211	IMP	0.97075	1014	-0.00620592	0.10384	0.952343
rs72875732:44842896:A:T	3	44842896	a	t	0.2607	0.0648	5.731e-05	++??+++??????????	0	1.941	4	0.7466	A	T	1825	0.0345307	126.037	1	0.474348	1702	120	3	6.17824	3.23058	0.591976	0.0558217	0.309542	A	T	1798	0.0431612	155.472	1	1	1646	149	3	42.8924	12.4077	0.27861	0.000546396	0.99363	0.0805951	NA	NA	NA	NA	NA	NA	NA	NA	NA	NA	NA	NA	NA	NA	NA	NA	NA	NA	NA	NA	NA	NA	NA	NA	NA	NA	NA	NA	NA	NA	NA	A	T	5536	0.0391273	433.217:118.598:314.619	01:01:01	1900-01-08 14:49:53	5119:1197:3922	409:111:298	08:03:05	6.12928	0.166148	0.169199	0.308504	A	T	0.04433	0.04433	0.0567	IMP	0.99943	1751	0.268906	0.225394	0.232851	A	T	0.0456	0.0456	0.0567	IMP	0.9879	1111	0.101112	0.230022	0.660244	NA	NA	NA	NA	NA	NA	NA	NA	NA	NA	NA	NA	NA	NA	NA	NA	NA	NA	NA	NA	NA	NA	NA	NA	NA	NA	NA	NA	NA	NA	NA	NA	NA	NA	NA	NA	NA	NA	NA	NA	NA	NA	NA	NA	NA	NA	NA	NA	NA	NA	NA	NA	NA	NA	NA	NA	NA	NA	NA	NA	NA	NA	NA	NA	NA	NA	NA	NA	NA	NA	NA	NA	NA	NA	NA	NA	NA	NA	NA	NA	NA	NA	NA	NA	NA	NA	NA	NA	NA	NA	NA	NA	NA	NA	NA	NA	NA	NA	NA	NA	NA	NA	NA	NA	NA	NA	NA	NA	NA	NA	NA	NA	NA	NA	NA	NA	NA	NA	NA	NA	NA	NA	NA	NA	NA	NA	NA	NA	NA	NA	NA	NA	NA	NA
rs12675111:30022430:C:T	8	30022430	t	c	-0.1459	0.0362	5.732e-05	--??-+-??????????	0	3.521	4	0.4747	C	T	1825	0.84342	3078.48	1	0.122039	51	453	1321	6.49688	6.54723	0.151562	0.321046	0.152736	C	T	1798	0.830617	2982.24	1	0.239069	58	490	1250	80.2185	22.4853	0.158663	0.000360273	0.97088	0.0444735	NA	NA	NA	NA	NA	NA	NA	NA	NA	NA	NA	NA	NA	NA	NA	NA	NA	NA	NA	NA	NA	NA	NA	NA	NA	NA	NA	NA	NA	NA	NA	C	T	5536	0.838858	9287.83:2223.05:7064.78	01:01:01	0.544115:0.583218:0.690351	144:31:113	1460:325:1135	3932:955:2977	24.7277	0.0948173	0.222309	0.019047	C	T	0.81654	0.18346	0.2042	IMP	0.9256	1751	-0.0724766	0.131403	0.58125	C	T	0.83554	0.16446	0.2042	IMP	0.90262	1111	0.0931379	0.137449	0.498016	NA	NA	NA	NA	NA	NA	NA	NA	NA	NA	NA	NA	NA	NA	NA	NA	NA	NA	NA	NA	NA	NA	NA	NA	NA	NA	NA	NA	NA	NA	NA	NA	NA	NA	NA	NA	NA	NA	NA	NA	NA	NA	NA	NA	NA	NA	NA	NA	NA	NA	NA	NA	NA	NA	NA	NA	NA	NA	NA	NA	NA	NA	NA	NA	NA	NA	NA	NA	NA	NA	NA	NA	NA	NA	NA	NA	NA	NA	NA	NA	NA	NA	NA	NA	NA	NA	NA	NA	NA	NA	NA	NA	NA	NA	NA	NA	NA	NA	NA	NA	NA	NA	NA	NA	NA	NA	NA	NA	NA	NA	NA	NA	NA	NA	NA	NA	NA	NA	NA	NA	NA	NA	NA	NA	NA	NA	NA	NA	NA	NA	NA	NA	NA	NA
rs72875737:44843440:A:G	3	44843440	a	g	0.2607	0.0648	5.733e-05	++??+++??????????	0	1.94	4	0.7467	A	G	1825	0.0345268	126.023	1	0.474348	1702	120	3	6.17776	3.23059	0.591927	0.0558414	0.309541	A	G	1798	0.043168	155.493	1	1	1646	149	3	42.886	12.4065	0.278625	0.000546742	0.99336	0.0806029	NA	NA	NA	NA	NA	NA	NA	NA	NA	NA	NA	NA	NA	NA	NA	NA	NA	NA	NA	NA	NA	NA	NA	NA	NA	NA	NA	NA	NA	NA	NA	A	G	5536	0.0391314	433.263:118.621:314.642	01:01:01	1900-01-08 14:49:53	5119:1197:3922	409:111:298	08:03:05	6.13124	0.166141	0.169239	0.30837	A	G	0.04436	0.04436	0.0567	GEN	1	1751	0.268772	0.2253	0.232889	A	G	0.0456	0.0456	0.0567	IMP	0.9879	1111	0.101112	0.230022	0.660244	NA	NA	NA	NA	NA	NA	NA	NA	NA	NA	NA	NA	NA	NA	NA	NA	NA	NA	NA	NA	NA	NA	NA	NA	NA	NA	NA	NA	NA	NA	NA	NA	NA	NA	NA	NA	NA	NA	NA	NA	NA	NA	NA	NA	NA	NA	NA	NA	NA	NA	NA	NA	NA	NA	NA	NA	NA	NA	NA	NA	NA	NA	NA	NA	NA	NA	NA	NA	NA	NA	NA	NA	NA	NA	NA	NA	NA	NA	NA	NA	NA	NA	NA	NA	NA	NA	NA	NA	NA	NA	NA	NA	NA	NA	NA	NA	NA	NA	NA	NA	NA	NA	NA	NA	NA	NA	NA	NA	NA	NA	NA	NA	NA	NA	NA	NA	NA	NA	NA	NA	NA	NA	NA	NA	NA	NA	NA	NA	NA	NA	NA	NA	NA	NA
rs12147645:104100208:T:A	14	104100208	a	t	-0.0841	0.0209	5.737e-05	---?---+---+-+-++	49	29.415	15	0.01421	T	A	1825	0.115198	420.472	1	0.555339	1443	357	25	0.870147	5.67636	0.0270055	0.878167	0.176169	T	A	1798	0.11969	421.663	1	0.547166	1427	347	24	21.2819	17.8189	0.0670268	0.232343	0.86393	0.0561202	T	A	3348	0.106561	755	0.945938	0.553695	2453	673	41	10.3312	6.84385	0.220571	0.131156	0.146117	NA	NA	NA	NA	NA	NA	NA	NA	NA	NA	NA	NA	NA	NA	NA	NA	T	A	5536	0.121768	1348.21:336.618:1011.59	01:01:01	0.171187:0.800498:0.148766	4329:1006:3323	1121:284:837	86:21:65	3.96657	0.104956	0.0436945	0.67718	T	A	0.11516	0.11516	0.0711	IMP	0.93171	1751	0.374566	0.151466	0.0134005	T	A	0.12288	0.12288	0.0711	IMP	0.93045	1111	0.0831904	0.151241	0.582284	T	A	3162	0.31584	0.31584	1997.37:777.419:1219.95	01:01:01	0.000145356:0.0116197:0.00445024	1533:609:924	1270:492:778	359:139:220	-3.42508	16.9912	-0.0118638	0.840245	0.058854	T	A	1920	0.328292	0.328292	1260.64:503.126:757.517	01:01:01	0.17775:0.0710805:0.840883	882:317:565	819:305:514	219:99:120	31.7367	12.9682	0.188715	0.0143939	0.0771117	T	A	7631	0.303756	4211	0.907876	0.394292	3372	2901	655	50.4667	14.3971	0.243474	0.000456047	0.0694584	T	A	275468	0.32444	0.9994	0.178146	0.0023818	0.0586399	T	A	556	0.333022	0.333022	370.32	1	0.632347	246	252	58	-13.1068	14.2693	-0.0643708	0.358342	0.0700805	T	A	2765	0.291833	0.291833	1613.84	1	0.0491157	1397	1106	262	16.2489	14.6591	0.0756152	0.267666	0.068217	T	A	9245	0.328596	6075.73:477.988:5597.75	01:01:01	0.1575:0.933112:0.14762	4194:340:3854	4021:323:3698	1030:78:952	-3.32341	0.0718365	-0.0171505	0.811305	T	A	0.33499	0.33499	0.2972	IMP	0.97171	2175	0.390316	0.140329	0.00541175	T	A	0.30258	0.30258	0.2972	IMP	0.97572	895	-0.0404621	0.104446	0.698461	T	A	0.31084	0.31084	0.2972	IMP	0.9757	1014	-0.00099125	0.108923	0.992739
rs73024219:33786812:C:T	19	33786812	t	c	0.1341	0.0333	5.74e-05	+++?+++++++??-++-	0	10.562	13	0.6474	C	T	1825	0.0823858	300.708	1	0.609276	1562	255	8	-3.75203	4.55882	-0.180535	0.410492	0.219355	C	T	1798	0.086346	311.634	1	0.0882365	1517	263	18	-32.1555	16.4743	-0.118478	0.0509556	0.90615	0.0607006	C	T	3348	0.0418857	402	0.967443	1	2849	378	12	-9.07435	5.28839	-0.324466	0.0861802	0.189093	NA	NA	NA	NA	NA	NA	NA	NA	NA	NA	NA	NA	NA	NA	NA	NA	C	T	5536	0.0795431	880.701:205.963:674.738	01:01:01	0.228739:1:0.139414	4770:1133:3637	731:172:559	1 day, 11:06:29	-9.81292	0.128408	-0.161801	0.20765	C	T	0.06942	0.06942	0.1006	IMP	0.93885	1751	-0.0163741	0.192224	0.932116	C	T	0.07093	0.07093	0.1006	IMP	0.91776	1111	-0.075505	0.194764	0.698258	C	T	3162	0.0891874	0.0891874	564.021:203.731:360.29	01:01:01	0.909433:0.842162:0.781146	2643:1055:1588	497:177:320	22:08:14	-20.5922	10.1934	-0.198182	0.0433678	0.0981027	C	T	1920	0.093718	0.093718	359.877:130.957:228.92	01:01:01	0.11838:0.475657:0.154854	1600:603:997	299:111:188	21:07:14	-5.39804	8.23217	-0.0796541	0.512001	0.121475	C	T	7631	0.0808099	1152	0.930022	0.577712	5995	1052	50	-25.0498	8.91593	-0.315116	0.00496106	0.112159	C	T	275468	0.08488	0.998864	-0.0491902	0.63969	0.105078	NA	NA	NA	NA	NA	NA	NA	NA	NA	NA	NA	NA	NA	NA	NA	NA	NA	NA	NA	NA	NA	NA	NA	NA	NA	NA	NA	NA	NA	NA	NA	NA	C	T	9245	0.0918679	1698.64:137.54:1561.1	01:01:01	0.229224:0.364368:0.322574	7659:616:7043	1501:117:1384	85:8:77	2.14586	0.116583	0.0291658	0.802455	C	T	0.09023	0.09023	0.0934	IMP	0.94977	2175	-0.0566411	0.227111	0.803052	C	T	0.07827	0.07827	0.0934	IMP	0.98054	895	-0.424316	0.175779	0.0157818	C	T	0.09292	0.09292	0.0934	IMP	0.9675	1014	0.0200405	0.167405	0.90471
rs72875744:44843950:C:T	3	44843950	t	c	-0.2607	0.0648	5.743e-05	--??---??????????	0	1.941	4	0.7466	C	T	1825	0.0345414	126.076	1	0.474348	1702	120	3	6.17595	3.23042	0.591814	0.0559006	0.309557	C	T	1798	0.0432033	155.613	1	1	1646	149	3	42.8855	12.4045	0.278711	0.000545696	0.99212	0.0806159	NA	NA	NA	NA	NA	NA	NA	NA	NA	NA	NA	NA	NA	NA	NA	NA	NA	NA	NA	NA	NA	NA	NA	NA	NA	NA	NA	NA	NA	NA	NA	C	T	5536	0.0391602	433.582:118.705:314.877	01:01:01	1900-01-08 14:49:53	5119:1197:3922	409:111:298	08:03:05	6.12383	0.166138	0.169029	0.308963	C	T	0.04436	0.04436	0.0567	IMP	0.99873	1751	0.26871	0.225398	0.233199	C	T	0.04563	0.04563	0.0567	IMP	0.98734	1111	0.101144	0.230026	0.660149	NA	NA	NA	NA	NA	NA	NA	NA	NA	NA	NA	NA	NA	NA	NA	NA	NA	NA	NA	NA	NA	NA	NA	NA	NA	NA	NA	NA	NA	NA	NA	NA	NA	NA	NA	NA	NA	NA	NA	NA	NA	NA	NA	NA	NA	NA	NA	NA	NA	NA	NA	NA	NA	NA	NA	NA	NA	NA	NA	NA	NA	NA	NA	NA	NA	NA	NA	NA	NA	NA	NA	NA	NA	NA	NA	NA	NA	NA	NA	NA	NA	NA	NA	NA	NA	NA	NA	NA	NA	NA	NA	NA	NA	NA	NA	NA	NA	NA	NA	NA	NA	NA	NA	NA	NA	NA	NA	NA	NA	NA	NA	NA	NA	NA	NA	NA	NA	NA	NA	NA	NA	NA	NA	NA	NA	NA	NA	NA	NA	NA	NA	NA	NA	NA
rs72827703:30520411:G:C	17	30520411	c	g	0.1369	0.034	5.744e-05	-?+?++++++++++++-	22.5	18.056	14	0.2043	G	C	1825	0.0375471	137.047	1	0.0921906	1716	105	4	4.49367	3.09656	0.468645	0.146728	0.322939	NA	NA	NA	NA	NA	NA	NA	NA	NA	NA	NA	NA	NA	NA	NA	NA	G	C	3348	0.055973	304	0.99313	0.843868	3027	292	6	-4.63438	4.60671	-0.218378	0.314413	0.217075	NA	NA	NA	NA	NA	NA	NA	NA	NA	NA	NA	NA	NA	NA	NA	NA	G	C	5536	0.0434559	481.144:102.838:378.306	01:01:01	01:01:01	5138:1226:3912	391:84:307	07:01:06	-10.4558	0.188105	-0.36996	0.0492089	G	C	0.03888	0.03888	0.0318	IMP	0.81423	1751	-0.0693562	0.263621	0.792481	G	C	0.04474	0.04474	0.0318	IMP	0.85116	1111	-0.313812	0.247497	0.204819	G	C	3162	0.115982	0.115982	733.473:279.386:454.087	01:01:01	01:01:00.912000	2476:978:1498	644:247:397	1 day, 18:15:27	-9.37552	11.7252	-0.0681949	0.423942	0.0852864	G	C	1920	0.109909	0.109909	422.051:144.053:277.998	01:01:01	0.23917:0.206229:0.571098	1529:589:940	363:122:241	1 day, 4:10:18	-11.5377	8.93329	-0.144576	0.196516	0.111941	G	C	7631	0.0938016	1359	0.9485	0.48923	5937	1243	58	-8.17564	9.47697	-0.0910295	0.388311	0.105519	G	C	275468	0.13855	0.999838	-0.287682	0.00085715	0.0862965	G	C	556	0.119971	0.119971	133.408	1	0.146937	438	107	11	-2.73326	10.2777	-0.0258756	0.790284	0.097298	G	C	2765	0.107047	0.107047	591.972	1	0.419701	2216	514	35	-15.6474	10.0413	-0.15519	0.11916	0.0995887	G	C	9245	0.111073	2053.74:135.624:1918.11	01:01:01	0.831877:0.821142:0.870122	7323:616:6707	1808:119:1689	114:6:108	-24.5756	0.111447	-0.305239	0.00616491	G	C	0.1072	0.1072	0.1223	IMP	0.94486	2175	-0.161052	0.215182	0.454193	G	C	0.10069	0.10069	0.1223	IMP	0.95252	895	-0.118975	0.160464	0.458423	G	C	0.10754	0.10754	0.1223	IMP	0.94729	1014	0.243048	0.159707	0.128049
rs9374896:98310484:C:T	6	98310484	t	c	0.079	0.0196	5.745e-05	-++?++++++++++-++	0	10.074	15	0.815	C	T	1825	0.128211	467.97	1	1	1419	381	25	3.95943	5.79709	0.117818	0.494605	0.1725	C	T	1798	0.131237	465.265	1	0.910621	1395	377	26	-53.9465	18.3818	-0.159657	0.00333787	0.86019	0.0544016	C	T	3348	0.156422	916	0.944444	0.0178609	2329	750	83	-0.654334	7.44622	-0.0118012	0.929976	0.134296	NA	NA	NA	NA	NA	NA	NA	NA	NA	NA	NA	NA	NA	NA	NA	NA	C	T	5536	0.141779	1569.77:352.345:1217.43	01:01:01	0.118862:0.0500776:0.457877	4216:1021:3195	1215:263:952	105:27:78	-21.7065	0.102823	-0.229495	0.025619	C	T	0.12705	0.12705	0.056	IMP	0.87375	1751	-0.151827	0.152324	0.318891	C	T	0.13789	0.13789	0.056	IMP	0.88933	1111	-0.147519	0.143065	0.302479	C	T	3162	0.454945	0.454945	2877.07:1109.58:1767.5	01:01:01	0.80209:0.301991:0.233431	931:364:567	1563:633:930	668:243:425	-20.3347	18.2252	-0.0612198	0.264532	0.0548691	C	T	1920	0.45608	0.45608	1751.35:643.667:1107.68	01:01:01	0.312073:0.408618:0.523113	572:223:349	931:346:585	417:152:265	-15.7783	14.2694	-0.0774906	0.268837	0.07008	C	T	7631	0.452454	6683	0.967239	0.850942	2215	3649	1517	-17.9313	16.592	-0.0651346	0.279823	0.06027	C	T	275468	0.46177	0.999448	-0.0377019	0.50436	0.0564699	C	T	556	0.445502	0.445502	495.398	1	0.931797	167	274	115	-2.35475	15.8865	-0.00933009	0.882167	0.0629465	C	T	2765	0.420284	0.420284	2324.17	1	0.130819	910	1318	537	-32.0101	16.4369	-0.118481	0.0514804	0.0608387	C	T	9245	0.458062	8469.57:672.175:7797.4	01:01:01	0.142845:0.506297:0.0846757	2730:214:2516	4523:377:4146	1992:150:1842	-5.18318	0.0680059	-0.0239711	0.724473	C	T	0.44524	0.44524	0.4861	IMP	0.94363	2175	0.0410771	0.133803	0.758846	C	T	0.42643	0.42643	0.4861	IMP	0.93536	895	-0.138671	0.10189	0.173519	C	T	0.43862	0.43862	0.4861	IMP	0.94183	1014	-0.085275	0.105463	0.418759
rs9535628:51833601:C:T	13	51833601	t	c	0.071	0.0177	5.746e-05	+++++-++-+++-++++	0	15.326	16	0.5009	C	T	1825	0.220776	805.834	1	0.134668	1119	606	100	-10.0718	7.68727	-0.170436	0.190131	0.130085	C	T	1798	0.206042	732.028	1	0.766858	1157	568	73	-18.9549	23.6189	-0.0339783	0.422245	0.94957	0.042339	C	T	3348	0.248557	1542	0.991338	0.243086	1968	1160	191	-13.3256	9.28328	-0.154627	0.151161	0.107721	C	T	690	0.222286	0.222286	306.755	1	0.0880646	435	216	39	-16.6681	15.0336	-0.0737501	0.267548	0.0665177	C	T	5536	0.212395	2351.64:553.219:1798.42	01:01:01	1:0.803329:0.85436	3434:818:2616	1853:433:1420	249:60:189	-18.1413	0.0804162	-0.117315	0.144605	C	T	0.20587	0.20587	0.1634	GEN	0.99786	1751	0.0469247	0.117143	0.688733	C	T	0.21898	0.21898	0.1634	GEN	0.99763	1111	-0.0130393	0.116262	0.910701	C	T	3162	0.438977	0.438977	2776.09:1032.45:1743.64	01:01:01	0.0710045:0.143882:0.29026	1021:437:584	1507:577:930	634:226:408	-45.6389	18.2819	-0.13655	0.0125462	0.0546989	C	T	1920	0.437894	0.437894	1681.51:625.455:1056.06	01:01:01	0.150741:0.197883:0.412375	622:241:381	914:337:577	384:143:241	6.31398	14.1107	0.0317108	0.654542	0.0708682	C	T	7631	0.429431	6065	0.923732	0.355886	2269	3495	1285	-22.8863	17.0704	-0.0785394	0.180018	0.0585809	C	T	275468	0.46466	0.999565	-0.036664	0.50878	0.0554894	C	T	556	0.424235	0.424235	471.749	1	1	181	272	103	-51.4171	15.5964	-0.211379	0.000978146	0.0641174	C	T	2765	0.385132	0.385132	2129.78	1	0.358003	1016	1340	409	5.02515	15.4577	0.0210311	0.745112	0.0646927	C	T	9245	0.424033	7840.37:608.09:7232.28	01:01:01	0.233116:0.939592:0.222421	3038:257:2781	4573:360:4213	1634:124:1510	-14.5963	0.0677222	-0.0669433	0.32291	C	T	0.42104	0.42104	0.4006	GEN	0.99715	2175	-0.0522208	0.126709	0.680242	C	T	0.3979	0.3979	0.4006	GEN	0.9975	895	-0.0897207	0.0973312	0.356629	C	T	0.41879	0.41879	0.4006	GEN	0.99512	1014	-0.200225	0.100437	0.0462032
9:11590787:.:GAAA	9	11590787	-	gaaa	-0.361	0.0897	5.748e-05	??????????-??????	0	0	0	1	NA	NA	NA	NA	NA	NA	NA	NA	NA	NA	NA	NA	NA	NA	NA	NA	NA	NA	NA	NA	NA	NA	NA	NA	NA	NA	NA	NA	NA	NA	NA	NA	NA	NA	NA	NA	NA	NA	NA	NA	NA	NA	NA	NA	NA	NA	NA	NA	NA	NA	NA	NA	NA	NA	NA	NA	NA	NA	NA	NA	NA	NA	NA	NA	NA	NA	NA	NA	NA	NA	NA	NA	NA	NA	NA	NA	NA	NA	NA	NA	NA	NA	NA	NA	NA	NA	NA	NA	NA	NA	NA	NA	NA	NA	NA	NA	NA	NA	NA	NA	NA	NA	NA	NA	NA	NA	NA	NA	NA	NA	NA	NA	NA	NA	NA	NA	NA	NA	NA	NA	NA	NA	NA	NA	NA	NA	NA	NA	NA	NA	NA	NA	NA	NA	NA	NA	NA	NA	NA	NA	NA	NA	NA	NA	NA	-	GAAA	275468	0.15351	0.969653	-0.36097	3.2068e-05	0.0868079	NA	NA	NA	NA	NA	NA	NA	NA	NA	NA	NA	NA	NA	NA	NA	NA	NA	NA	NA	NA	NA	NA	NA	NA	NA	NA	NA	NA	NA	NA	NA	NA	NA	NA	NA	NA	NA	NA	NA	NA	NA	NA	NA	NA	NA	NA	NA	NA	NA	NA	NA	NA	NA	NA	NA	NA	NA	NA	NA	NA	NA	NA	NA	NA	NA	NA	NA	NA	NA	NA	NA	NA	NA	NA	NA	NA	NA	NA	NA
2:150666920:.:CAAAA	2	150666920	-	caaaa	0.4536	0.1128	5.749e-05	??????????+??????	0	0	0	1	NA	NA	NA	NA	NA	NA	NA	NA	NA	NA	NA	NA	NA	NA	NA	NA	NA	NA	NA	NA	NA	NA	NA	NA	NA	NA	NA	NA	NA	NA	NA	NA	NA	NA	NA	NA	NA	NA	NA	NA	NA	NA	NA	NA	NA	NA	NA	NA	NA	NA	NA	NA	NA	NA	NA	NA	NA	NA	NA	NA	NA	NA	NA	NA	NA	NA	NA	NA	NA	NA	NA	NA	NA	NA	NA	NA	NA	NA	NA	NA	NA	NA	NA	NA	NA	NA	NA	NA	NA	NA	NA	NA	NA	NA	NA	NA	NA	NA	NA	NA	NA	NA	NA	NA	NA	NA	NA	NA	NA	NA	NA	NA	NA	NA	NA	NA	NA	NA	NA	NA	NA	NA	NA	NA	NA	NA	NA	NA	NA	NA	NA	NA	NA	NA	NA	NA	NA	NA	NA	NA	NA	NA	NA	NA	NA	-	CAAAA	275468	0.0597	0.823932	0.45362	5.4731e-05	0.112437	NA	NA	NA	NA	NA	NA	NA	NA	NA	NA	NA	NA	NA	NA	NA	NA	NA	NA	NA	NA	NA	NA	NA	NA	NA	NA	NA	NA	NA	NA	NA	NA	NA	NA	NA	NA	NA	NA	NA	NA	NA	NA	NA	NA	NA	NA	NA	NA	NA	NA	NA	NA	NA	NA	NA	NA	NA	NA	NA	NA	NA	NA	NA	NA	NA	NA	NA	NA	NA	NA	NA	NA	NA	NA	NA	NA	NA	NA	NA
rs72828438:20410277:G:C	6	20410277	c	g	-0.4387	0.109	5.753e-05	???????--?-??---?	0	2.518	5	0.7738	NA	NA	NA	NA	NA	NA	NA	NA	NA	NA	NA	NA	NA	NA	NA	NA	NA	NA	NA	NA	NA	NA	NA	NA	NA	NA	NA	NA	NA	NA	NA	NA	NA	NA	NA	NA	NA	NA	NA	NA	NA	NA	NA	NA	NA	NA	NA	NA	NA	NA	NA	NA	NA	NA	NA	NA	NA	NA	NA	NA	NA	NA	NA	NA	NA	NA	NA	NA	NA	NA	NA	NA	NA	NA	NA	NA	NA	NA	NA	NA	NA	NA	NA	NA	NA	NA	NA	NA	NA	NA	NA	NA	NA	NA	NA	NA	NA	NA	G	C	3162	0.0173348	0.0173348	109.625:48.923:60.702	01:01:01	01:01:01	3062:1195:1867	4 days, 4:45:55	00:00:00	7.29702	4.55816	0.351209	0.109406	0.219387	G	C	1920	0.0125896	0.0125896	48.344:26.831:21.513	01:01:01	0.194121:0.163258:1	1880:699:1181	1 day, 15:21:18	01:01:00	7.90876	2.9804	0.890348	0.00796398	0.335525	NA	NA	NA	NA	NA	NA	NA	NA	NA	NA	NA	NA	NA	NA	NA	G	C	275468	0.02509	0.997788	0.352767	0.026558	0.159051	NA	NA	NA	NA	NA	NA	NA	NA	NA	NA	NA	NA	NA	NA	NA	NA	NA	NA	NA	NA	NA	NA	NA	NA	NA	NA	NA	NA	NA	NA	NA	NA	G	C	9245	0.0132655	245.28:25.615:219.665	01:01:01	1:0.146296:0.62837	9036:720:8316	208:20:188	01:01:00	4.54391	0.301356	0.412657	0.170894	G	C	0.01347	0.01347	0.0199	IMP	0.84255	2175	0.406008	0.522827	0.437417	G	C	0.01505	0.01505	0.0199	IMP	0.85139	895	0.662934	0.419683	0.114197	NA	NA	NA	NA	NA	NA	NA	NA	NA	NA	NA
rs568567619:33249503:T:TTTTTG	15	33249503	t	tttttg	-0.844	0.2098	5.757e-05	??????????-??????	0	0	0	1	NA	NA	NA	NA	NA	NA	NA	NA	NA	NA	NA	NA	NA	NA	NA	NA	NA	NA	NA	NA	NA	NA	NA	NA	NA	NA	NA	NA	NA	NA	NA	NA	NA	NA	NA	NA	NA	NA	NA	NA	NA	NA	NA	NA	NA	NA	NA	NA	NA	NA	NA	NA	NA	NA	NA	NA	NA	NA	NA	NA	NA	NA	NA	NA	NA	NA	NA	NA	NA	NA	NA	NA	NA	NA	NA	NA	NA	NA	NA	NA	NA	NA	NA	NA	NA	NA	NA	NA	NA	NA	NA	NA	NA	NA	NA	NA	NA	NA	NA	NA	NA	NA	NA	NA	NA	NA	NA	NA	NA	NA	NA	NA	NA	NA	NA	NA	NA	NA	NA	NA	NA	NA	NA	NA	NA	NA	NA	NA	NA	NA	NA	NA	NA	NA	NA	NA	NA	NA	NA	NA	NA	NA	NA	NA	NA	T	TTTTTG	275468	0.04169	0.914966	-0.84397	2.5889e-05	0.200615	NA	NA	NA	NA	NA	NA	NA	NA	NA	NA	NA	NA	NA	NA	NA	NA	NA	NA	NA	NA	NA	NA	NA	NA	NA	NA	NA	NA	NA	NA	NA	NA	NA	NA	NA	NA	NA	NA	NA	NA	NA	NA	NA	NA	NA	NA	NA	NA	NA	NA	NA	NA	NA	NA	NA	NA	NA	NA	NA	NA	NA	NA	NA	NA	NA	NA	NA	NA	NA	NA	NA	NA	NA	NA	NA	NA	NA	NA	NA
rs1567050152:79731137:GGTAT:G	15	79731137	g	ggtat	0.5025	0.1249	5.761e-05	??????????+??????	0	0	0	1	NA	NA	NA	NA	NA	NA	NA	NA	NA	NA	NA	NA	NA	NA	NA	NA	NA	NA	NA	NA	NA	NA	NA	NA	NA	NA	NA	NA	NA	NA	NA	NA	NA	NA	NA	NA	NA	NA	NA	NA	NA	NA	NA	NA	NA	NA	NA	NA	NA	NA	NA	NA	NA	NA	NA	NA	NA	NA	NA	NA	NA	NA	NA	NA	NA	NA	NA	NA	NA	NA	NA	NA	NA	NA	NA	NA	NA	NA	NA	NA	NA	NA	NA	NA	NA	NA	NA	NA	NA	NA	NA	NA	NA	NA	NA	NA	NA	NA	NA	NA	NA	NA	NA	NA	NA	NA	NA	NA	NA	NA	NA	NA	NA	NA	NA	NA	NA	NA	NA	NA	NA	NA	NA	NA	NA	NA	NA	NA	NA	NA	NA	NA	NA	NA	NA	NA	NA	NA	NA	NA	NA	NA	NA	NA	NA	GGTAT	G	275468	0.11195	0.802085	-0.502527	2.5905e-05	0.119457	NA	NA	NA	NA	NA	NA	NA	NA	NA	NA	NA	NA	NA	NA	NA	NA	NA	NA	NA	NA	NA	NA	NA	NA	NA	NA	NA	NA	NA	NA	NA	NA	NA	NA	NA	NA	NA	NA	NA	NA	NA	NA	NA	NA	NA	NA	NA	NA	NA	NA	NA	NA	NA	NA	NA	NA	NA	NA	NA	NA	NA	NA	NA	NA	NA	NA	NA	NA	NA	NA	NA	NA	NA	NA	NA	NA	NA	NA	NA
rs34904952:132048453:T:C	7	132048453	t	c	-0.1754	0.0436	5.762e-05	???????+---------	7.2	9.702	9	0.3751	NA	NA	NA	NA	NA	NA	NA	NA	NA	NA	NA	NA	NA	NA	NA	NA	NA	NA	NA	NA	NA	NA	NA	NA	NA	NA	NA	NA	NA	NA	NA	NA	NA	NA	NA	NA	NA	NA	NA	NA	NA	NA	NA	NA	NA	NA	NA	NA	NA	NA	NA	NA	NA	NA	NA	NA	NA	NA	NA	NA	NA	NA	NA	NA	NA	NA	NA	NA	NA	NA	NA	NA	NA	NA	NA	NA	NA	NA	NA	NA	NA	NA	NA	NA	NA	NA	NA	NA	NA	NA	NA	NA	NA	NA	NA	NA	NA	NA	T	C	3162	0.0768767	0.0768767	486.168:189.567:296.601	01:01:01	0.496416:0.661567:0.599882	2735:1073:1662	409:160:249	18:07:11	2.00687	9.21473	0.023635	0.827593	0.108522	T	C	1920	0.0760432	0.0760432	292.006:105.951:186.055	01:01:01	0.864518:0.384768:0.828699	1655:625:1030	255:91:164	10:05:05	-2.38464	7.08649	-0.0474854	0.73649	0.141114	T	C	7631	0.0652798	968	0.965142	0.341503	6434	894	37	-19.4394	8.2776	-0.283709	0.0188528	0.120808	T	C	275468	0.07016	0.998469	-0.118784	0.29482	0.113386	T	C	556	0.0840989	0.0840989	93.518	1	0.786972	466	87	3	-18.2271	8.70608	-0.240476	0.0362952	0.114862	T	C	2765	0.0560333	0.0560333	309.864	1	0.0968397	2474	278	13	-11.8777	7.44077	-0.214535	0.11042	0.134395	T	C	9245	0.0795548	1470.97:99.902:1371.07	01:01:01	0.322608:1:0.307737	7832:644:7188	1347:94:1253	66:3:63	-11.0855	0.122592	-0.166602	0.174148	T	C	0.0834	0.0834	0.0775	IMP	0.96793	2175	-0.107693	0.236889	0.649387	T	C	0.07563	0.07563	0.0775	IMP	0.99192	895	-0.443353	0.183439	0.0156534	T	C	0.06638	0.06638	0.0775	IMP	0.99329	1014	-0.462492	0.195932	0.0182514
rs7936325:127467939:A:T	11	127467939	a	t	0.0879	0.0219	5.763e-05	++??-+-++?++?++++	5	12.638	12	0.3959	A	T	1825	0.856474	3126.13	1	0.180069	44	432	1349	8.1769	6.21738	0.211531	0.188453	0.160839	A	T	1798	0.866171	3118.05	1	0.411608	27	423	1348	37.3588	20.1987	0.0915682	0.0643769	0.98681	0.0495081	NA	NA	NA	NA	NA	NA	NA	NA	NA	NA	NA	NA	NA	NA	NA	NA	NA	NA	NA	NA	NA	NA	NA	NA	NA	NA	NA	NA	NA	NA	NA	A	T	5536	0.842346	9326.46:2209.21:7117.24	01:01:01	0.0241956:0.266253:0.0498571	141:33:108	1345:316:1029	4050:962:3088	-6.76249	0.0986184	-0.0657688	0.504833	A	T	0.85695	0.14305	0.0877	IMP	0.92677	1751	0.341985	0.137692	0.0130029	A	T	0.83756	0.16244	0.0877	IMP	0.93112	1111	-0.0294906	0.134362	0.826271	A	T	3162	0.617522	0.382478	3905.21:1539.97:2365.24	01:01:01	0.0600738:0.0404328:0.441497	491:196:295	1445:550:895	1226:494:732	7.03076	18.1999	0.0212258	0.699269	0.0549454	A	T	1920	0.618187	0.381813	2373.84:916.946:1456.89	01:01:01	0.0668149:0.0540196:0.397752	263:84:179	946:359:587	711:278:433	26.3896	13.4675	0.145498	0.0500548	0.0742528	NA	NA	NA	NA	NA	NA	NA	NA	NA	NA	NA	NA	NA	NA	NA	T	A	275468	0.41658	0.999955	-0.0294288	0.60707	0.0572255	A	T	556	0.634268	0.365732	705.306	1	0.411479	79	249	228	30.5195	15.0235	0.135218	0.0422092	0.0665624	NA	NA	NA	NA	NA	NA	NA	NA	NA	NA	NA	NA	NA	NA	NA	NA	A	T	9245	0.621455	11490.7:939.807:10550.9	01:01:01	0.199786:0.579271:0.128631	1354:95:1259	4291:352:3939	3600:294:3306	37.054	0.0682328	0.172512	0.011462	A	T	0.61561	0.38439	0.3698	IMP	0.98379	2175	0.193372	0.130555	0.138566	A	T	0.63543	0.36457	0.3698	IMP	0.98398	895	0.0822268	0.099058	0.406488	A	T	0.63202	0.36798	0.3698	IMP	0.98358	1014	0.0818083	0.106607	0.442855
rs12073170:234541801:A:G	1	234541801	a	g	-0.1018	0.0253	5.777e-05	-----++-+--+-----	12.2	18.231	16	0.3106	A	G	1825	0.141248	515.556	1	0.146772	1354	427	44	-10.6347	6.46706	-0.25428	0.100085	0.15463	A	G	1798	0.140961	507.913	1	0.76994	1329	432	37	-55.4364	21.3146	-0.122023	0.00929889	0.99722	0.0469162	A	G	3348	0.116633	842	1	1	2559	736	53	-7.85406	7.43833	-0.141953	0.291018	0.134439	A	G	690	0.12938	0.12938	178.545	1	0.127111	528	146	16	-11.0241	12.821	-0.0670657	0.389873	0.077997	A	G	5536	0.132378	1465.69:321.168:1144.52	01:01:01	0.411985:0.439559:0.166905	4176:1006:3170	1256:289:967	104:16:88	-20.8607	0.097856	-0.199757	0.0412173	A	G	0.13103	0.13103	0.146	GEN	0.99003	1751	0.107397	0.140803	0.445615	A	G	0.12979	0.12979	0.146	GEN	0.9916	1111	0.0610713	0.143259	0.66989	A	G	3162	0.0830832	0.0830832	525.418:182.406:343.012	01:01:01	0.726602:0.834292:0.779777	2660:1065:1595	479:168:311	23:07:16	-20.5637	10.2481	-0.195799	0.0447944	0.0975791	A	G	1920	0.0804729	0.0804729	309.016:128.015:181.001	01:01:01	0.438472:0.817958:0.403029	1626:599:1027	279:116:163	15:06:09	10.6797	7.87674	0.172134	0.175145	0.126956	A	G	7631	0.0918531	1405	0.999738	0.583596	6284	1285	60	-7.35627	9.763	-0.0771775	0.451159	0.102428	A	G	275468	0.10219	0.999422	-0.109815	0.25435	0.0963417	A	G	556	0.0718795	0.0718795	79.93	1	1	478	76	2	6.61541	8.50902	0.0913689	0.436888	0.117522	A	G	2765	0.0615043	0.0615043	340.119	1	0.737502	2441	313	11	-5.85827	8.11832	-0.0888867	0.470534	0.123178	A	G	9245	0.0888825	1643.44:122:1521.44	01:01:01	0.139149:0.808851:0.161558	7663:623:7040	1521:114:1407	2 days, 13:04:57	-10.9669	0.116157	-0.147972	0.202702	A	G	0.09098	0.09098	0.0885	GEN	0.99988	2175	-0.495858	0.212136	0.0194154	A	G	0.09615	0.09615	0.0885	GEN	0.99978	895	-0.276212	0.162075	0.08834	A	G	0.08675	0.08675	0.0885	GEN	0.99964	1014	-0.112841	0.181066	0.533151
rs67457459:27198343:T:G	6	27198343	t	g	-0.116	0.0288	5.783e-05	---+-------------	0	14.393	16	0.5694	T	G	1825	0.0769899	281.013	1	0.319692	1558	253	14	-4.0269	4.96663	-0.163248	0.417486	0.201344	T	G	1798	0.0691294	245.885	1	1	1561	229	8	-32.8791	15.194	-0.142422	0.030468	0.99208	0.0658155	T	G	3348	0.0543398	549	1	0.908409	2822	503	23	-1.4136	6.1187	-0.0377578	0.817292	0.163433	T	G	690	0.0681029	0.0681029	93.982	1	0.236214	601	84	5	2.32584	9.55612	0.0254693	0.807705	0.104645	T	G	5536	0.0803485	889.619:213.625:675.994	01:01:01	0.361425:0.710512:0.464085	4679:1105:3574	827:199:628	1 day, 6:07:23	-3.52968	0.122133	-0.0526501	0.666404	T	G	0.0741	0.0741	0.0719	IMP	0.99974	1751	-0.0778844	0.174931	0.656154	T	G	0.06261	0.06261	0.0719	IMP	0.99803	1111	-0.110725	0.190411	0.560899	T	G	3162	0.120582	0.120582	762.563:251.858:510.705	01:01:01	0.0059115:0.748072:0.0043874	2480:1009:1471	622:218:404	2 days, 12:13:47	-16.7561	11.2184	-0.133142	0.135272	0.0891393	T	G	1920	0.121542	0.121542	466.722:160.79:305.932	01:01:01	0.588242:0.336328:1	1490:575:915	400:135:265	1 day, 6:11:19	-8.54525	9.23826	-0.100125	0.354974	0.108245	T	G	7631	0.104339	1570	0.999738	0.534885	6134	1420	75	-3.44159	9.29993	-0.0397924	0.711333	0.107528	T	G	275468	0.08964	0.999927	-0.34814	0.0011635	0.107197	T	G	556	0.0989263	0.0989263	110.006	1	0.148538	448	106	2	-3.08147	9.61511	-0.0333311	0.748603	0.104003	T	G	2765	0.076134	0.076134	421.021	1	0.278362	2364	381	20	-5.18538	9.28108	-0.0601981	0.576364	0.107746	T	G	9245	0.106808	1974.88:155.317:1819.57	01:01:01	0.54774:0.555115:0.39317	7387:592:6795	1748:143:1605	110:6:104	-5.43714	0.108156	-0.0636017	0.556494	T	G	0.11237	0.11237	0.0954	IMP	0.99933	2175	-0.0246683	0.199608	0.901645	T	G	0.08699	0.08699	0.0954	IMP	0.99981	895	-0.300994	0.175387	0.0861305	T	G	0.08671	0.08671	0.0954	IMP	0.99959	1014	-0.498381	0.17501	0.00440327
rs149237424:45164600:C:T	14	45164600	t	c	0.2885	0.0717	5.783e-05	-+?++++??????????	0	4.413	5	0.4916	C	T	1825	0.0230123	83.995	1	1	1742	82	1	1.56104	3.04864	0.167958	0.60862	0.328015	C	T	1798	0.0272863	99.798	1	0.393842	1701	95	2	-23.3373	9.98122	-0.234252	0.019381	0.9816	0.100188	NA	NA	NA	NA	NA	NA	NA	NA	NA	NA	NA	NA	NA	NA	NA	C	T	690	0.0279355	0.0279355	38.551	1	0.407686	653	36	1	-18.2598	6.06835	-0.495855	0.00262091	0.164789	C	T	5536	0.0247244	273.749:51.837:221.912	01:01:01	0.146365:0.0113098:0.762421	5271:1263:4008	259:45:214	06:03:03	-9.26771	0.215652	-0.431003	0.0456514	C	T	0.03312	0.03312	0.0393	IMP	0.99981	1751	-0.186887	0.258326	0.469402	C	T	0.03276	0.03276	0.0393	IMP	0.99974	1111	-0.325831	0.276084	0.237925	NA	NA	NA	NA	NA	NA	NA	NA	NA	NA	NA	NA	NA	NA	NA	NA	NA	NA	NA	NA	NA	NA	NA	NA	NA	NA	NA	NA	NA	NA	NA	NA	NA	NA	NA	NA	NA	NA	NA	NA	NA	NA	NA	NA	NA	NA	NA	NA	NA	NA	NA	NA	NA	NA	NA	NA	NA	NA	NA	NA	NA	NA	NA	NA	NA	NA	NA	NA	NA	NA	NA	NA	NA	NA	NA	NA	NA	NA	NA	NA	NA	NA	NA	NA	NA	NA	NA	NA	NA	NA	NA	NA	NA	NA	NA	NA	NA	NA	NA	NA	NA	NA	NA	NA	NA	NA	NA	NA	NA	NA	NA	NA	NA	NA	NA	NA	NA	NA	NA	NA	NA	NA	NA	NA	NA	NA	NA	NA	NA	NA	NA	NA	NA	NA
9:25125048:.:ATTTTTT	9	25125048	-	atttttt	0.5487	0.1365	5.79e-05	??????????+??????	0	0	0	1	NA	NA	NA	NA	NA	NA	NA	NA	NA	NA	NA	NA	NA	NA	NA	NA	NA	NA	NA	NA	NA	NA	NA	NA	NA	NA	NA	NA	NA	NA	NA	NA	NA	NA	NA	NA	NA	NA	NA	NA	NA	NA	NA	NA	NA	NA	NA	NA	NA	NA	NA	NA	NA	NA	NA	NA	NA	NA	NA	NA	NA	NA	NA	NA	NA	NA	NA	NA	NA	NA	NA	NA	NA	NA	NA	NA	NA	NA	NA	NA	NA	NA	NA	NA	NA	NA	NA	NA	NA	NA	NA	NA	NA	NA	NA	NA	NA	NA	NA	NA	NA	NA	NA	NA	NA	NA	NA	NA	NA	NA	NA	NA	NA	NA	NA	NA	NA	NA	NA	NA	NA	NA	NA	NA	NA	NA	NA	NA	NA	NA	NA	NA	NA	NA	NA	NA	NA	NA	NA	NA	NA	NA	NA	NA	NA	-	ATTTTTT	275468	0.03518	0.909232	0.548699	3.2316e-05	0.13201	NA	NA	NA	NA	NA	NA	NA	NA	NA	NA	NA	NA	NA	NA	NA	NA	NA	NA	NA	NA	NA	NA	NA	NA	NA	NA	NA	NA	NA	NA	NA	NA	NA	NA	NA	NA	NA	NA	NA	NA	NA	NA	NA	NA	NA	NA	NA	NA	NA	NA	NA	NA	NA	NA	NA	NA	NA	NA	NA	NA	NA	NA	NA	NA	NA	NA	NA	NA	NA	NA	NA	NA	NA	NA	NA	NA	NA	NA	NA
rs12407830:39531045:G:A	1	39531045	a	g	-0.4136	0.1029	5.825e-05	??????????-??----	0	2.95	4	0.5663	NA	NA	NA	NA	NA	NA	NA	NA	NA	NA	NA	NA	NA	NA	NA	NA	NA	NA	NA	NA	NA	NA	NA	NA	NA	NA	NA	NA	NA	NA	NA	NA	NA	NA	NA	NA	NA	NA	NA	NA	NA	NA	NA	NA	NA	NA	NA	NA	NA	NA	NA	NA	NA	NA	NA	NA	NA	NA	NA	NA	NA	NA	NA	NA	NA	NA	NA	NA	NA	NA	NA	NA	NA	NA	NA	NA	NA	NA	NA	NA	NA	NA	NA	NA	NA	NA	NA	NA	NA	NA	NA	NA	NA	NA	NA	NA	NA	NA	NA	NA	NA	NA	NA	NA	NA	NA	NA	NA	NA	NA	NA	NA	NA	NA	NA	NA	NA	NA	NA	NA	NA	NA	NA	NA	NA	NA	NA	NA	NA	NA	NA	NA	NA	NA	NA	NA	NA	NA	NA	NA	NA	NA	NA	NA	NA	G	A	275468	0.02427	0.994976	0.319907	0.053678	0.165804	NA	NA	NA	NA	NA	NA	NA	NA	NA	NA	NA	NA	NA	NA	NA	NA	NA	NA	NA	NA	NA	NA	NA	NA	NA	NA	NA	NA	NA	NA	NA	NA	G	A	9245	0.0391084	723.114:71.281:651.833	01:01:01	0.32792:0.368817:0.484372	8646:681:7965	586:58:528	13:02:11	9.69	0.188917	0.345834	0.0671588	G	A	0.04144	0.04144	0.0278	IMP	0.85215	2175	0.178008	0.362421	0.623312	G	A	0.03816	0.03816	0.0278	IMP	0.82351	895	0.788969	0.289357	0.00639852	G	A	0.03859	0.03859	0.0278	IMP	0.83829	1014	0.59654	0.277085	0.0313255
rs62206643:61764527:G:C	20	61764527	c	g	0.2424	0.0603	5.827e-05	?????????+++++--+	0	3.488	7	0.8365	NA	NA	NA	NA	NA	NA	NA	NA	NA	NA	NA	NA	NA	NA	NA	NA	NA	NA	NA	NA	NA	NA	NA	NA	NA	NA	NA	NA	NA	NA	NA	NA	NA	NA	NA	NA	NA	NA	NA	NA	NA	NA	NA	NA	NA	NA	NA	NA	NA	NA	NA	NA	NA	NA	NA	NA	NA	NA	NA	NA	NA	NA	NA	NA	NA	NA	NA	NA	NA	NA	NA	NA	NA	NA	NA	NA	NA	NA	NA	NA	NA	NA	NA	NA	NA	NA	NA	NA	NA	NA	NA	NA	NA	NA	NA	NA	NA	NA	NA	NA	NA	NA	NA	NA	NA	NA	NA	NA	NA	NA	NA	NA	NA	NA	NA	NA	NA	NA	NA	NA	NA	NA	NA	NA	NA	NA	NA	NA	NA	NA	G	C	7631	0.0369942	539	0.950203	0.0674958	6728	507	16	-11.6423	6.23923	-0.299074	0.0620428	0.160276	G	C	275468	0.06029	0.997927	-0.253603	0.051384	0.130169	G	C	556	0.064375	0.064375	71.585	1	0.701418	494	60	2	-16.5703	7.49179	-0.29523	0.0269805	0.133479	G	C	2765	0.053945	0.053945	298.316	1	1	2503	256	6	-14.4854	7.09424	-0.287818	0.0411666	0.140959	G	C	9245	0.0550613	1018.08:66.54:951.544	01:01:01	0.916116:0.120932:0.664653	8307:683:7624	914:55:859	1 day, 0:03:21	-8.09195	0.155784	-0.196381	0.207453	G	C	0.04932	0.04932	0.0497	IMP	0.86595	2175	0.123721	0.332807	0.71008	G	C	0.05463	0.05463	0.0497	IMP	0.88212	895	0.0353793	0.22323	0.874072	G	C	0.05724	0.05724	0.0497	IMP	0.90486	1014	-0.380995	0.221234	0.0850452
6:7256786:.:CAAA	6	7256786	-	caaa	-0.3079	0.0766	5.829e-05	??????????-??????	0	0	0	1	NA	NA	NA	NA	NA	NA	NA	NA	NA	NA	NA	NA	NA	NA	NA	NA	NA	NA	NA	NA	NA	NA	NA	NA	NA	NA	NA	NA	NA	NA	NA	NA	NA	NA	NA	NA	NA	NA	NA	NA	NA	NA	NA	NA	NA	NA	NA	NA	NA	NA	NA	NA	NA	NA	NA	NA	NA	NA	NA	NA	NA	NA	NA	NA	NA	NA	NA	NA	NA	NA	NA	NA	NA	NA	NA	NA	NA	NA	NA	NA	NA	NA	NA	NA	NA	NA	NA	NA	NA	NA	NA	NA	NA	NA	NA	NA	NA	NA	NA	NA	NA	NA	NA	NA	NA	NA	NA	NA	NA	NA	NA	NA	NA	NA	NA	NA	NA	NA	NA	NA	NA	NA	NA	NA	NA	NA	NA	NA	NA	NA	NA	NA	NA	NA	NA	NA	NA	NA	NA	NA	NA	NA	NA	NA	NA	-	CAAA	275468	0.21883	0.968977	-0.307885	2.9494e-05	0.0737036	NA	NA	NA	NA	NA	NA	NA	NA	NA	NA	NA	NA	NA	NA	NA	NA	NA	NA	NA	NA	NA	NA	NA	NA	NA	NA	NA	NA	NA	NA	NA	NA	NA	NA	NA	NA	NA	NA	NA	NA	NA	NA	NA	NA	NA	NA	NA	NA	NA	NA	NA	NA	NA	NA	NA	NA	NA	NA	NA	NA	NA	NA	NA	NA	NA	NA	NA	NA	NA	NA	NA	NA	NA	NA	NA	NA	NA	NA	NA
rs41352049:44839029:C:T	3	44839029	t	c	-0.2604	0.0648	5.839e-05	--??---??????????	0	1.967	4	0.7418	C	T	1825	0.034634	126.414	1	0.474348	1702	120	3	6.17165	3.23024	0.59147	0.0560574	0.309575	C	T	1798	0.0430888	155.244	1	1	1646	149	3	42.9018	12.4174	0.278238	0.000550325	0.99684	0.0805322	NA	NA	NA	NA	NA	NA	NA	NA	NA	NA	NA	NA	NA	NA	NA	NA	NA	NA	NA	NA	NA	NA	NA	NA	NA	NA	NA	NA	NA	NA	NA	C	T	5536	0.0390566	432.435:118.301:314.134	01:01:01	1900-01-08 14:49:53	5119:1197:3922	409:111:298	08:03:05	6.06386	0.166276	0.167652	0.313323	C	T	0.04425	0.04425	0.056	IMP	0.99335	1751	0.27385	0.225956	0.225527	C	T	0.04556	0.04556	0.056	IMP	0.98702	1111	0.0976302	0.230217	0.671508	NA	NA	NA	NA	NA	NA	NA	NA	NA	NA	NA	NA	NA	NA	NA	NA	NA	NA	NA	NA	NA	NA	NA	NA	NA	NA	NA	NA	NA	NA	NA	NA	NA	NA	NA	NA	NA	NA	NA	NA	NA	NA	NA	NA	NA	NA	NA	NA	NA	NA	NA	NA	NA	NA	NA	NA	NA	NA	NA	NA	NA	NA	NA	NA	NA	NA	NA	NA	NA	NA	NA	NA	NA	NA	NA	NA	NA	NA	NA	NA	NA	NA	NA	NA	NA	NA	NA	NA	NA	NA	NA	NA	NA	NA	NA	NA	NA	NA	NA	NA	NA	NA	NA	NA	NA	NA	NA	NA	NA	NA	NA	NA	NA	NA	NA	NA	NA	NA	NA	NA	NA	NA	NA	NA	NA	NA	NA	NA	NA	NA	NA	NA	NA	NA
rs7420074:68244496:A:C	2	68244496	a	c	0.08	0.0199	5.841e-05	+++?-+-+++++?-+++	0	12.172	14	0.5925	A	C	1825	0.811059	2960.37	1	0.0433625	76	524	1225	9.87407	6.74743	0.21688	0.143363	0.148205	A	C	1798	0.82047	2956.57	1	0.113459	62	490	1246	36.0006	22.3622	0.0719912	0.107423	0.92309	0.0447183	C	A	3348	0.237626	1363	0.951912	0.170565	1983	1045	159	-4.44621	8.84447	-0.0568389	0.615168	0.113065	NA	NA	NA	NA	NA	NA	NA	NA	NA	NA	NA	NA	NA	NA	NA	NA	A	C	5536	0.816763	9043.2:2145.86:6897.33	01:01:01	0.0367101:0.0162385:0.289018	194:53:141	1558:352:1206	3784:906:2878	-2.25967	0.0895279	-0.018112	0.839679	A	C	0.81529	0.18471	0.1233	IMP	0.94155	1751	0.184519	0.123812	0.136142	A	C	0.81421	0.18579	0.1233	IMP	0.9389	1111	-0.0482966	0.123751	0.696334	A	C	3162	0.560753	0.439247	3546.21:1436.78:2109.42	01:01:01	0.856563:0.953438:0.817605	603:215:388	1550:605:945	1009:420:589	45.9511	17.6916	0.146813	0.00939469	0.056524	A	C	1920	0.552006	0.447994	2119.7:812.724:1306.98	01:01:01	0.139321:0.324834:0.293689	394:141:253	916:341:575	610:239:371	18.2281	13.9818	0.0932426	0.192336	0.0715215	C	A	7631	0.431262	5348	0.809986	0.0111066	2039	2936	1206	-19.412	15.5016	-0.0807828	0.210475	0.0645095	C	A	275468	0.41788	0.999238	-0.123298	0.030316	0.056926	A	C	556	0.550888	0.449112	612.588	1	0.863813	110	278	168	4.05866	14.8507	0.018403	0.784624	0.0673369	NA	NA	NA	NA	NA	NA	NA	NA	NA	NA	NA	NA	NA	NA	NA	NA	A	C	9245	0.56068	10367:819.791:9547.18	01:01:01	0.0150967:0.234496:0.0307474	1826:156:1670	4435:350:4085	2984:235:2749	-13.173	0.0691979	-0.0630771	0.362008	A	C	0.55484	0.44516	0.4016	IMP	0.95648	2175	0.107948	0.128902	0.402345	A	C	0.57864	0.42136	0.4016	IMP	0.95699	895	0.125973	0.0994589	0.205308	A	C	0.59251	0.40749	0.4016	IMP	0.96088	1014	0.209821	0.102718	0.0410843
rs58195603:44846296:C:T	3	44846296	t	c	-0.2605	0.0648	5.844e-05	--??---??????????	0	1.964	4	0.7424	C	T	1825	0.0345247	126.015	1	0.474348	1702	120	3	6.17741	3.23042	0.591956	0.0558423	0.309557	C	T	1798	0.0431991	155.587	1	1	1646	149	3	42.8717	12.4021	0.278728	0.000546605	0.99208	0.0806315	NA	NA	NA	NA	NA	NA	NA	NA	NA	NA	NA	NA	NA	NA	NA	NA	NA	NA	NA	NA	NA	NA	NA	NA	NA	NA	NA	NA	NA	NA	NA	C	T	5536	0.0391535	433.507:118.73:314.777	01:01:01	0.715275:0.330756:1	5119:1197:3922	408:110:298	09:04:05	6.1394	0.16612	0.169422	0.307786	C	T	0.04433	0.04433	0.0567	IMP	0.99944	1751	0.268926	0.225391	0.232809	C	T	0.04559	0.04559	0.0567	IMP	0.986	1111	0.0968762	0.23031	0.674023	NA	NA	NA	NA	NA	NA	NA	NA	NA	NA	NA	NA	NA	NA	NA	NA	NA	NA	NA	NA	NA	NA	NA	NA	NA	NA	NA	NA	NA	NA	NA	NA	NA	NA	NA	NA	NA	NA	NA	NA	NA	NA	NA	NA	NA	NA	NA	NA	NA	NA	NA	NA	NA	NA	NA	NA	NA	NA	NA	NA	NA	NA	NA	NA	NA	NA	NA	NA	NA	NA	NA	NA	NA	NA	NA	NA	NA	NA	NA	NA	NA	NA	NA	NA	NA	NA	NA	NA	NA	NA	NA	NA	NA	NA	NA	NA	NA	NA	NA	NA	NA	NA	NA	NA	NA	NA	NA	NA	NA	NA	NA	NA	NA	NA	NA	NA	NA	NA	NA	NA	NA	NA	NA	NA	NA	NA	NA	NA	NA	NA	NA	NA	NA	NA
rs7985789:65150241:C:T	13	65150241	t	c	-0.0814	0.0203	5.845e-05	----+++-----+---+	31.9	23.482	16	0.1014	C	T	1825	0.152476	556.538	1	0.359613	1323	456	46	9.92125	6.34949	0.246087	0.118164	0.157493	C	T	1798	0.138517	490.588	1	0.475282	1347	423	28	39.7197	20.0794	0.0985155	0.0479138	0.96337	0.0498023	C	T	3348	0.145826	961	0.980585	0.624686	2396	813	74	31.3076	7.76138	0.519722	5.4891e-05	0.128843	C	T	690	0.175572	0.175572	242.29	1	0.0112429	493	169	28	26.1977	13.4818	0.144135	0.0519928	0.0741741	C	T	5536	0.153542	1700.01:386.146:1313.87	01:01:01	0.459346:0.498262:0.6324	4011:966:3045	1394:315:1079	131:30:101	-8.5792	0.0924197	-0.0732778	0.427846	C	T	0.14786	0.14786	0.1331	IMP	0.98077	1751	-0.036033	0.134084	0.788134	C	T	0.1484	0.1484	0.1331	IMP	0.98251	1111	-0.1206	0.137341	0.379888	C	T	3162	0.271646	0.271646	1717.89:684.933:1032.96	01:01:01	0.621064:0.227953:0.771877	1683:658:1025	1240:479:761	239:103:136	20.2915	16.478	0.0747319	0.218162	0.060687	C	T	1920	0.26225	0.26225	1007.04:387.011:620.03	01:01:01	0.59484:0.568482:0.939689	1044:383:661	750:290:460	126:48:78	14.8475	12.407	0.0964532	0.231424	0.0805997	C	T	7631	0.240744	3524	0.955445	0.037778	4160	2738	393	28.5305	14.0371	0.144796	0.0421019	0.0712398	C	T	275468	0.24336	0.99986	0.0825012	0.20337	0.064859	C	T	556	0.268431	0.268431	298.495	1	0.0137221	306	197	53	10.0589	14.8174	0.0458146	0.49723	0.0674882	C	T	2765	0.22646	0.22646	1252.32	1	0.0952585	1658	946	161	-0.0975542	13.6278	-0.000525282	0.994288	0.0733794	C	T	9245	0.260013	4807.65:410.304:4397.34	01:01:01	0.807374:0.233854:0.532756	5080:381:4699	3540:310:3230	625:50:575	1.30703	0.0758645	0.00752257	0.921013	C	T	0.26758	0.26758	0.2515	IMP	0.99009	2175	0.149452	0.152168	0.326024	C	T	0.25164	0.25164	0.2515	IMP	0.98827	895	0.192175	0.110503	0.0820186	C	T	0.22933	0.22933	0.2515	IMP	0.98906	1014	-0.0193666	0.120357	0.872165
rs72875748:44847054:C:A	3	44847054	a	c	-0.2605	0.0648	5.849e-05	--??---??????????	0	1.963	4	0.7425	C	A	1825	0.0345247	126.015	1	0.474348	1702	120	3	6.17741	3.23042	0.591956	0.0558423	0.309557	C	A	1798	0.0432052	155.605	1	1	1646	149	3	42.8617	12.4009	0.278718	0.000547547	0.9918	0.0806393	NA	NA	NA	NA	NA	NA	NA	NA	NA	NA	NA	NA	NA	NA	NA	NA	NA	NA	NA	NA	NA	NA	NA	NA	NA	NA	NA	NA	NA	NA	NA	C	A	5536	0.0391595	433.574:118.756:314.818	01:01:01	0.715275:0.330756:1	5119:1197:3922	408:110:298	09:04:05	6.1427	0.166114	0.1695	0.307545	C	A	0.04433	0.04433	0.0567	IMP	0.99944	1751	0.268926	0.225391	0.232809	C	A	0.04559	0.04559	0.0567	IMP	0.986	1111	0.0968762	0.23031	0.674023	NA	NA	NA	NA	NA	NA	NA	NA	NA	NA	NA	NA	NA	NA	NA	NA	NA	NA	NA	NA	NA	NA	NA	NA	NA	NA	NA	NA	NA	NA	NA	NA	NA	NA	NA	NA	NA	NA	NA	NA	NA	NA	NA	NA	NA	NA	NA	NA	NA	NA	NA	NA	NA	NA	NA	NA	NA	NA	NA	NA	NA	NA	NA	NA	NA	NA	NA	NA	NA	NA	NA	NA	NA	NA	NA	NA	NA	NA	NA	NA	NA	NA	NA	NA	NA	NA	NA	NA	NA	NA	NA	NA	NA	NA	NA	NA	NA	NA	NA	NA	NA	NA	NA	NA	NA	NA	NA	NA	NA	NA	NA	NA	NA	NA	NA	NA	NA	NA	NA	NA	NA	NA	NA	NA	NA	NA	NA	NA	NA	NA	NA	NA	NA	NA
7:23101507:.:CGTGTGTGTGT	7	23101507	-	cgtgtgtgtgt	-0.2335	0.0581	5.85e-05	??????????-??????	0	0	0	1	NA	NA	NA	NA	NA	NA	NA	NA	NA	NA	NA	NA	NA	NA	NA	NA	NA	NA	NA	NA	NA	NA	NA	NA	NA	NA	NA	NA	NA	NA	NA	NA	NA	NA	NA	NA	NA	NA	NA	NA	NA	NA	NA	NA	NA	NA	NA	NA	NA	NA	NA	NA	NA	NA	NA	NA	NA	NA	NA	NA	NA	NA	NA	NA	NA	NA	NA	NA	NA	NA	NA	NA	NA	NA	NA	NA	NA	NA	NA	NA	NA	NA	NA	NA	NA	NA	NA	NA	NA	NA	NA	NA	NA	NA	NA	NA	NA	NA	NA	NA	NA	NA	NA	NA	NA	NA	NA	NA	NA	NA	NA	NA	NA	NA	NA	NA	NA	NA	NA	NA	NA	NA	NA	NA	NA	NA	NA	NA	NA	NA	NA	NA	NA	NA	NA	NA	NA	NA	NA	NA	NA	NA	NA	NA	NA	CGTGTGTGTGT	-	275468	0.43984	0.965557	0.23349	4.5583e-05	0.0572673	NA	NA	NA	NA	NA	NA	NA	NA	NA	NA	NA	NA	NA	NA	NA	NA	NA	NA	NA	NA	NA	NA	NA	NA	NA	NA	NA	NA	NA	NA	NA	NA	NA	NA	NA	NA	NA	NA	NA	NA	NA	NA	NA	NA	NA	NA	NA	NA	NA	NA	NA	NA	NA	NA	NA	NA	NA	NA	NA	NA	NA	NA	NA	NA	NA	NA	NA	NA	NA	NA	NA	NA	NA	NA	NA	NA	NA	NA	NA
rs72875749:44847139:T:C	3	44847139	t	c	0.2605	0.0648	5.853e-05	++??+++??????????	0	1.963	4	0.7425	T	C	1825	0.0345244	126.014	1	0.474348	1702	120	3	6.17743	3.23041	0.591958	0.0558415	0.309558	T	C	1798	0.0432066	155.609	1	1	1646	149	3	42.8591	12.4008	0.278704	0.00054795	0.99176	0.08064	NA	NA	NA	NA	NA	NA	NA	NA	NA	NA	NA	NA	NA	NA	NA	NA	NA	NA	NA	NA	NA	NA	NA	NA	NA	NA	NA	NA	NA	NA	NA	T	C	5536	0.0391603	433.583:118.76:314.823	01:01:01	0.715275:0.330756:1	5119:1197:3922	408:110:298	09:04:05	6.14272	0.166113	0.169498	0.307547	T	C	0.04433	0.04433	0.0567	IMP	0.99944	1751	0.268926	0.225391	0.232809	T	C	0.04559	0.04559	0.0567	IMP	0.986	1111	0.0968762	0.23031	0.674023	NA	NA	NA	NA	NA	NA	NA	NA	NA	NA	NA	NA	NA	NA	NA	NA	NA	NA	NA	NA	NA	NA	NA	NA	NA	NA	NA	NA	NA	NA	NA	NA	NA	NA	NA	NA	NA	NA	NA	NA	NA	NA	NA	NA	NA	NA	NA	NA	NA	NA	NA	NA	NA	NA	NA	NA	NA	NA	NA	NA	NA	NA	NA	NA	NA	NA	NA	NA	NA	NA	NA	NA	NA	NA	NA	NA	NA	NA	NA	NA	NA	NA	NA	NA	NA	NA	NA	NA	NA	NA	NA	NA	NA	NA	NA	NA	NA	NA	NA	NA	NA	NA	NA	NA	NA	NA	NA	NA	NA	NA	NA	NA	NA	NA	NA	NA	NA	NA	NA	NA	NA	NA	NA	NA	NA	NA	NA	NA	NA	NA	NA	NA	NA	NA
rs189063951:14464397:G:A	17	14464397	a	g	-0.7965	0.1982	5.859e-05	-???---??????????	0	1.005	3	0.8001	G	A	1825	0.0112981	41.238	1	1	1786	39	0	1.44675	1.90531	0.398531	0.447658	0.524849	NA	NA	NA	NA	NA	NA	NA	NA	NA	NA	NA	NA	NA	NA	NA	NA	NA	NA	NA	NA	NA	NA	NA	NA	NA	NA	NA	NA	NA	NA	NA	NA	NA	NA	NA	NA	NA	NA	NA	NA	NA	NA	NA	NA	NA	NA	NA	G	A	5536	0.0146093	161.754:50.719:111.035	01:01:01	0.257697:1:0.123486	5390:1265:4125	144:46:98	02:00:02	11.8729	0.285268	0.966197	0.00070668	G	A	0.01019	0.01019	0.0166	IMP	0.8997	1751	0.660078	0.501205	0.187845	G	A	0.01427	0.01427	0.0166	IMP	0.90643	1111	0.778846	0.424286	0.0664075	NA	NA	NA	NA	NA	NA	NA	NA	NA	NA	NA	NA	NA	NA	NA	NA	NA	NA	NA	NA	NA	NA	NA	NA	NA	NA	NA	NA	NA	NA	NA	NA	NA	NA	NA	NA	NA	NA	NA	NA	NA	NA	NA	NA	NA	NA	NA	NA	NA	NA	NA	NA	NA	NA	NA	NA	NA	NA	NA	NA	NA	NA	NA	NA	NA	NA	NA	NA	NA	NA	NA	NA	NA	NA	NA	NA	NA	NA	NA	NA	NA	NA	NA	NA	NA	NA	NA	NA	NA	NA	NA	NA	NA	NA	NA	NA	NA	NA	NA	NA	NA	NA	NA	NA	NA	NA	NA	NA	NA	NA	NA	NA	NA	NA	NA	NA	NA	NA	NA	NA	NA	NA	NA	NA	NA	NA	NA	NA	NA	NA	NA	NA	NA	NA
rs7228146:31470732:T:G	18	31470732	t	g	-0.0775	0.0193	5.871e-05	+-------+--------	0	15.066	16	0.5198	T	G	1825	0.234539	856.069	1	0.0586162	1084	626	115	3.7247	7.91933	0.0593902	0.638119	0.126273	T	G	1798	0.243315	874.635	1	0.303924	1024	677	97	-11.1935	25.3057	-0.0174794	0.65825	0.96554	0.0395168	T	G	3348	0.219749	1517	0.986559	0.0850573	1978	1133	192	-28.9335	9.40534	-0.327079	0.00209595	0.106323	T	G	690	0.257851	0.257851	355.835	1	0.0394298	403	235	52	-40.1113	15.0514	-0.177056	0.0077	0.066439	T	G	5536	0.247698	2742.52:638.025:2104.49	01:01:01	0.540032:0.652605:0.711271	3124:747:2377	2081:490:1591	331:74:257	-1.99452	0.0761632	-0.0115699	0.879258	T	G	0.24852	0.24852	0.2511	GEN	0.99953	1751	-0.131998	0.109059	0.226153	T	G	0.24581	0.24581	0.2511	GEN	0.99983	1111	-0.141831	0.111589	0.203728	T	G	3162	0.219701	0.219701	1389.39:520.365:869.024	01:01:01	0.716185:0.797232:0.473171	1923:776:1147	1091:408:683	148:56:92	-30.0487	15.2803	-0.128695	0.0492411	0.0654437	T	G	1920	0.205863	0.205863	790.513:303.409:487.104	01:01:01	0.441847:0.653322:0.153172	1206:452:754	639:235:404	3 days, 3:34:41	2.21421	11.3913	0.0170636	0.845881	0.0877863	T	G	7631	0.200554	2894	0.948762	0.462597	4645	2296	299	-7.22979	13.5387	-0.0394432	0.593335	0.0738623	T	G	275468	0.17074	0.999943	-0.109815	0.14547	0.0754368	T	G	556	0.206809	0.206809	229.972	1	0.428516	351	186	19	-12.1188	12.6198	-0.0760948	0.336904	0.0792406	T	G	2765	0.21078	0.21078	1165.61	1	0.386109	1743	895	127	-18.192	13.6508	-0.0976257	0.182641	0.0732558	T	G	9245	0.213819	3953.52:292:3661.52	01:01:01	0.32213:0.485442:0.210578	5698:481:5217	3141:228:2913	406:32:374	-16.0315	0.082335	-0.108679	0.186849	T	G	0.22463	0.22463	0.2237	GEN	0.99927	2175	-0.130176	0.148954	0.382153	T	G	0.21322	0.21322	0.2237	GEN	0.99989	895	-0.0157603	0.116024	0.89195	T	G	0.21996	0.21996	0.2237	GEN	0.99994	1014	-0.0705934	0.11822	0.550417
rs76697662:114327176:T:C	5	114327176	t	c	0.2808	0.0699	5.874e-05	++?++++??????????	0	4.22	5	0.5181	T	C	1825	0.0331008	120.818	1	0.257873	1714	108	3	1.21036	3.29121	0.111739	0.713055	0.30384	T	C	1798	0.0308577	111.554	1	0.215219	1693	102	3	42.1225	10.4927	0.382596	5.95826e-05	0.95574	0.0953044	NA	NA	NA	NA	NA	NA	NA	NA	NA	NA	NA	NA	NA	NA	NA	T	C	690	0.0270065	0.0270065	37.269	1	0.307779	659	30	1	1.71728	5.52909	0.0561738	0.756112	0.180862	T	C	5536	0.0353517	391.414:90.694:300.72	01:01:01	0.834798:0.397282:0.812134	5169:1223:3946	362:88:274	05:00:05	6.65837	0.184247	0.226031	0.219904	T	C	0.04001	0.04001	0.0446	IMP	0.95322	1751	0.0621344	0.25878	0.810248	T	C	0.03345	0.03345	0.0446	IMP	0.96127	1111	0.475583	0.274492	0.0831679	NA	NA	NA	NA	NA	NA	NA	NA	NA	NA	NA	NA	NA	NA	NA	NA	NA	NA	NA	NA	NA	NA	NA	NA	NA	NA	NA	NA	NA	NA	NA	NA	NA	NA	NA	NA	NA	NA	NA	NA	NA	NA	NA	NA	NA	NA	NA	NA	NA	NA	NA	NA	NA	NA	NA	NA	NA	NA	NA	NA	NA	NA	NA	NA	NA	NA	NA	NA	NA	NA	NA	NA	NA	NA	NA	NA	NA	NA	NA	NA	NA	NA	NA	NA	NA	NA	NA	NA	NA	NA	NA	NA	NA	NA	NA	NA	NA	NA	NA	NA	NA	NA	NA	NA	NA	NA	NA	NA	NA	NA	NA	NA	NA	NA	NA	NA	NA	NA	NA	NA	NA	NA	NA	NA	NA	NA	NA	NA	NA	NA	NA	NA	NA	NA
rs141751799:36118302:C:T	10	36118302	t	c	0.6387	0.159	5.877e-05	??????????+??????	0	0	0	1	NA	NA	NA	NA	NA	NA	NA	NA	NA	NA	NA	NA	NA	NA	NA	NA	NA	NA	NA	NA	NA	NA	NA	NA	NA	NA	NA	NA	NA	NA	NA	NA	NA	NA	NA	NA	NA	NA	NA	NA	NA	NA	NA	NA	NA	NA	NA	NA	NA	NA	NA	NA	NA	NA	NA	NA	NA	NA	NA	NA	NA	NA	NA	NA	NA	NA	NA	NA	NA	NA	NA	NA	NA	NA	NA	NA	NA	NA	NA	NA	NA	NA	NA	NA	NA	NA	NA	NA	NA	NA	NA	NA	NA	NA	NA	NA	NA	NA	NA	NA	NA	NA	NA	NA	NA	NA	NA	NA	NA	NA	NA	NA	NA	NA	NA	NA	NA	NA	NA	NA	NA	NA	NA	NA	NA	NA	NA	NA	NA	NA	NA	NA	NA	NA	NA	NA	NA	NA	NA	NA	NA	NA	NA	NA	NA	C	T	275468	0.05163	0.964673	-0.638659	4.902e-05	0.157295	NA	NA	NA	NA	NA	NA	NA	NA	NA	NA	NA	NA	NA	NA	NA	NA	NA	NA	NA	NA	NA	NA	NA	NA	NA	NA	NA	NA	NA	NA	NA	NA	NA	NA	NA	NA	NA	NA	NA	NA	NA	NA	NA	NA	NA	NA	NA	NA	NA	NA	NA	NA	NA	NA	NA	NA	NA	NA	NA	NA	NA	NA	NA	NA	NA	NA	NA	NA	NA	NA	NA	NA	NA	NA	NA	NA	NA	NA	NA
rs796088716:121859328:G:A	11	121859328	a	g	0.4065	0.1012	5.884e-05	??????????+??????	0	0	0	1	NA	NA	NA	NA	NA	NA	NA	NA	NA	NA	NA	NA	NA	NA	NA	NA	NA	NA	NA	NA	NA	NA	NA	NA	NA	NA	NA	NA	NA	NA	NA	NA	NA	NA	NA	NA	NA	NA	NA	NA	NA	NA	NA	NA	NA	NA	NA	NA	NA	NA	NA	NA	NA	NA	NA	NA	NA	NA	NA	NA	NA	NA	NA	NA	NA	NA	NA	NA	NA	NA	NA	NA	NA	NA	NA	NA	NA	NA	NA	NA	NA	NA	NA	NA	NA	NA	NA	NA	NA	NA	NA	NA	NA	NA	NA	NA	NA	NA	NA	NA	NA	NA	NA	NA	NA	NA	NA	NA	NA	NA	NA	NA	NA	NA	NA	NA	NA	NA	NA	NA	NA	NA	NA	NA	NA	NA	NA	NA	NA	NA	NA	NA	NA	NA	NA	NA	NA	NA	NA	NA	NA	NA	NA	NA	NA	G	A	275468	0.14771	0.803738	-0.406466	5.077e-05	0.100311	NA	NA	NA	NA	NA	NA	NA	NA	NA	NA	NA	NA	NA	NA	NA	NA	NA	NA	NA	NA	NA	NA	NA	NA	NA	NA	NA	NA	NA	NA	NA	NA	NA	NA	NA	NA	NA	NA	NA	NA	NA	NA	NA	NA	NA	NA	NA	NA	NA	NA	NA	NA	NA	NA	NA	NA	NA	NA	NA	NA	NA	NA	NA	NA	NA	NA	NA	NA	NA	NA	NA	NA	NA	NA	NA	NA	NA	NA	NA
rs10276619:50313352:G:A	7	50313352	a	g	-0.0655	0.0163	5.898e-05	+---++--------+--	42.3	27.715	16	0.03419	G	A	1825	0.469838	1714.91	1	0.173013	498	939	388	-16.0016	8.91149	-0.201494	0.0725563	0.112215	G	A	1798	0.469565	1682.39	1	0.887165	504	899	395	68.4864	29.3828	0.0793262	0.0197623	0.96858	0.0340335	A	G	3348	0.497014	3372	0.99552	0.238815	831	1632	870	-17.6844	11.0586	-0.144608	0.109786	0.0904274	G	A	690	0.456588	0.456588	630.091	1	1	205	342	143	26.3978	17.341	0.0877845	0.127941	0.0576668	G	A	5536	0.474061	5248.81:1239.92:4008.88	01:01:01	0.808332:0.375826:0.422604	1536:356:1180	2751:670:2081	1249:285:964	-14.6891	0.0657311	-0.0634654	0.33428	G	A	0.47704	0.47704	0.4175	GEN	0.99717	1751	-0.0771138	0.0951891	0.417875	G	A	0.49406	0.49406	0.4175	GEN	0.9969	1111	0.192534	0.0930717	0.0385774	G	A	3162	0.621832	0.378168	3932.46:1604.99:2327.48	01:01:01	0.969835:0.534228:0.77456	451:149:302	1489:577:912	1222:514:708	42.9527	17.955	0.133235	0.016746	0.0556948	G	A	1920	0.614663	0.385337	2360.31:924.971:1435.33	01:01:01	0.441172:0.74597:0.186283	277:95:182	926:327:599	717:299:418	26.2102	13.7849	0.137931	0.0572538	0.0725431	A	G	7631	0.372518	5614	0.988861	0.863064	2980	3518	1048	-23.219	16.6823	-0.0834315	0.163973	0.0599438	A	G	275468	0.42661	0.999656	-0.0232686	0.68417	0.0572021	G	A	556	0.645024	0.354976	717.267	1	0.643287	73	249	234	18.3651	15.9372	0.0723051	0.249181	0.0627463	G	A	2765	0.682867	0.317133	3776.25	1	0.559273	249	1185	1331	12.1116	15.1123	0.0530326	0.422875	0.0661713	G	A	9245	0.62704	11594:948.995:10645	01:01:01	0.189535:0.690315:0.211199	1256:93:1163	4384:347:4037	3605:301:3304	13.1667	0.0688463	0.062408	0.364682	G	A	0.62451	0.37549	0.3777	GEN	0.99971	2175	-0.334424	0.132665	0.0117084	G	A	0.63854	0.36146	0.3777	GEN	0.99988	895	0.182363	0.100873	0.0706291	G	A	0.63847	0.36153	0.3777	GEN	0.99963	1014	0.149021	0.102661	0.146618
rs149973520:45165053:T:A	14	45165053	a	t	0.2881	0.0717	5.899e-05	-+?++++??????????	0	4.416	5	0.4912	T	A	1825	0.0230134	83.999	1	1	1742	82	1	1.56069	3.04864	0.16792	0.6087	0.328015	T	A	1798	0.0273125	99.892	1	0.393842	1701	95	2	-23.288	9.98307	-0.23367	0.0196614	0.98123	0.10017	NA	NA	NA	NA	NA	NA	NA	NA	NA	NA	NA	NA	NA	NA	NA	T	A	690	0.0279486	0.0279486	38.569	1	0.407686	653	36	1	-18.2481	6.06722	-0.495723	0.00263267	0.16482	T	A	5536	0.0247202	273.702:51.824:221.878	01:01:01	0.146365:0.0113098:0.762421	5271:1263:4008	259:45:214	06:03:03	-9.26713	0.215635	-0.430908	0.0456819	T	A	0.03312	0.03312	0.0393	IMP	0.99981	1751	-0.186887	0.258326	0.469402	T	A	0.03276	0.03276	0.0393	IMP	0.99974	1111	-0.325831	0.276084	0.237925	NA	NA	NA	NA	NA	NA	NA	NA	NA	NA	NA	NA	NA	NA	NA	NA	NA	NA	NA	NA	NA	NA	NA	NA	NA	NA	NA	NA	NA	NA	NA	NA	NA	NA	NA	NA	NA	NA	NA	NA	NA	NA	NA	NA	NA	NA	NA	NA	NA	NA	NA	NA	NA	NA	NA	NA	NA	NA	NA	NA	NA	NA	NA	NA	NA	NA	NA	NA	NA	NA	NA	NA	NA	NA	NA	NA	NA	NA	NA	NA	NA	NA	NA	NA	NA	NA	NA	NA	NA	NA	NA	NA	NA	NA	NA	NA	NA	NA	NA	NA	NA	NA	NA	NA	NA	NA	NA	NA	NA	NA	NA	NA	NA	NA	NA	NA	NA	NA	NA	NA	NA	NA	NA	NA	NA	NA	NA	NA	NA	NA	NA	NA	NA	NA
11:57542820:.:AACACAC	11	57542820	-	aacacac	0.2382	0.0593	5.9e-05	??????????+??????	0	0	0	1	NA	NA	NA	NA	NA	NA	NA	NA	NA	NA	NA	NA	NA	NA	NA	NA	NA	NA	NA	NA	NA	NA	NA	NA	NA	NA	NA	NA	NA	NA	NA	NA	NA	NA	NA	NA	NA	NA	NA	NA	NA	NA	NA	NA	NA	NA	NA	NA	NA	NA	NA	NA	NA	NA	NA	NA	NA	NA	NA	NA	NA	NA	NA	NA	NA	NA	NA	NA	NA	NA	NA	NA	NA	NA	NA	NA	NA	NA	NA	NA	NA	NA	NA	NA	NA	NA	NA	NA	NA	NA	NA	NA	NA	NA	NA	NA	NA	NA	NA	NA	NA	NA	NA	NA	NA	NA	NA	NA	NA	NA	NA	NA	NA	NA	NA	NA	NA	NA	NA	NA	NA	NA	NA	NA	NA	NA	NA	NA	NA	NA	NA	NA	NA	NA	NA	NA	NA	NA	NA	NA	NA	NA	NA	NA	NA	-	AACACAC	275468	0.31568	0.992872	0.238229	5.0906e-05	0.0588013	NA	NA	NA	NA	NA	NA	NA	NA	NA	NA	NA	NA	NA	NA	NA	NA	NA	NA	NA	NA	NA	NA	NA	NA	NA	NA	NA	NA	NA	NA	NA	NA	NA	NA	NA	NA	NA	NA	NA	NA	NA	NA	NA	NA	NA	NA	NA	NA	NA	NA	NA	NA	NA	NA	NA	NA	NA	NA	NA	NA	NA	NA	NA	NA	NA	NA	NA	NA	NA	NA	NA	NA	NA	NA	NA	NA	NA	NA	NA
rs58060922:26895248:C:A	6	26895248	a	c	0.1232	0.0307	5.904e-05	++++++++++++++-++	0	11.413	16	0.7833	C	A	1825	0.0780603	284.92	1	0.496544	1565	248	12	-1.60587	4.7206	-0.0720635	0.733719	0.211837	C	A	1798	0.0718116	255.486	1	0.140166	1561	224	13	-13.4157	15.4683	-0.05607	0.385774	0.95637	0.0646483	C	A	3348	0.0608273	537	0.985364	0.295196	2779	503	17	-4.22032	5.9905	-0.117603	0.48112	0.166931	C	A	690	0.0708543	0.0708543	97.779	1	0.21743	603	82	5	-2.33437	9.40427	-0.0263948	0.803961	0.106335	C	A	5536	0.0789831	874.501:206.072:668.429	01:01:01	0.563529:1:0.582314	4727:1122:3605	781:182:599	1 day, 4:07:21	-9.99614	0.131119	-0.171855	0.189965	C	A	0.07222	0.07222	0.0772	IMP	0.95549	1751	-0.106139	0.185309	0.566803	C	A	0.05834	0.05834	0.0772	IMP	0.96873	1111	-0.191455	0.200205	0.338922	C	A	3162	0.106267	0.106267	672.032:213.313:458.719	01:01:01	0.0279891:0.571916:0.0475276	2550:1045:1505	566:185:381	1 day, 22:10:36	-20.8134	10.1334	-0.202692	0.0399807	0.0986836	C	A	1920	0.10438	0.10438	400.819:138.742:262.077	01:01:01	0.318553:0.263439:0.762773	1552:596:956	344:116:228	1 day, 0:09:15	-3.10787	8.45565	-0.0434679	0.713209	0.118264	C	A	7631	0.087177	1299	0.989516	0.510598	6303	1197	51	-3.30887	8.3352	-0.0476264	0.691386	0.119973	C	A	275468	0.09172	0.999791	-0.334075	0.0018246	0.107165	C	A	556	0.076545	0.076545	85.118	1	0.75824	476	78	2	-6.26028	8.52259	-0.0861887	0.462613	0.117335	C	A	2765	0.045955	0.045955	254.131	1	0.123658	2525	231	9	-6.17242	7.30179	-0.11577	0.397927	0.136953	C	A	9245	0.0925729	1711.67:126.511:1585.16	01:01:01	0.3856:0.642261:0.275081	7621:618:7003	1538:119:1419	86:4:82	-10.5643	0.117227	-0.145178	0.215557	C	A	0.08725	0.08725	0.0835	IMP	0.96549	2175	0.0118197	0.228882	0.958815	C	A	0.07017	0.07017	0.0835	IMP	0.99053	895	-0.169534	0.184838	0.359037	C	A	0.0752	0.0752	0.0835	IMP	0.99339	1014	-0.489671	0.189719	0.0098506
rs113613185:44837425:C:T	3	44837425	t	c	-0.2603	0.0648	5.908e-05	--??---??????????	0	1.967	4	0.7418	C	T	1825	0.0346723	126.554	1	0.474348	1702	120	3	6.17188	3.23018	0.591512	0.0560442	0.30958	C	T	1798	0.043095	155.263	1	1	1646	149	3	42.8477	12.4127	0.278098	0.000556577	0.99576	0.0805626	NA	NA	NA	NA	NA	NA	NA	NA	NA	NA	NA	NA	NA	NA	NA	NA	NA	NA	NA	NA	NA	NA	NA	NA	NA	NA	NA	NA	NA	NA	NA	C	T	5536	0.0390439	432.294:118.241:314.053	01:01:01	1900-01-08 14:49:53	5119:1197:3922	409:111:298	08:03:05	6.05954	0.166278	0.167535	0.313663	C	T	0.04425	0.04425	0.056	IMP	0.99335	1751	0.27385	0.225956	0.225527	C	T	0.04556	0.04556	0.056	IMP	0.98702	1111	0.0976302	0.230217	0.671508	NA	NA	NA	NA	NA	NA	NA	NA	NA	NA	NA	NA	NA	NA	NA	NA	NA	NA	NA	NA	NA	NA	NA	NA	NA	NA	NA	NA	NA	NA	NA	NA	NA	NA	NA	NA	NA	NA	NA	NA	NA	NA	NA	NA	NA	NA	NA	NA	NA	NA	NA	NA	NA	NA	NA	NA	NA	NA	NA	NA	NA	NA	NA	NA	NA	NA	NA	NA	NA	NA	NA	NA	NA	NA	NA	NA	NA	NA	NA	NA	NA	NA	NA	NA	NA	NA	NA	NA	NA	NA	NA	NA	NA	NA	NA	NA	NA	NA	NA	NA	NA	NA	NA	NA	NA	NA	NA	NA	NA	NA	NA	NA	NA	NA	NA	NA	NA	NA	NA	NA	NA	NA	NA	NA	NA	NA	NA	NA	NA	NA	NA	NA	NA	NA
rs12602712:25782979:G:A	17	25782979	a	g	0.0731	0.0182	5.918e-05	+++++--+-+++++-++	0	14.199	16	0.5839	G	A	1825	0.200752	732.744	1	0.108114	1156	607	62	-6.03993	7.10561	-0.119627	0.395312	0.140734	G	A	1798	0.20201	724.787	1	0.212814	1139	595	64	-48.9318	23.8654	-0.0859121	0.0403327	0.98531	0.0419017	G	A	3348	0.184143	1326	0.992832	0.785906	2127	1068	129	-16.9468	8.76239	-0.22072	0.0531091	0.114124	G	A	690	0.231399	0.231399	319.33	1	0.37751	422	230	38	-11.6657	14.8513	-0.0528913	0.43216	0.0673342	G	A	5536	0.193777	2145.5:500.994:1644.51	01:01:01	0.121089:0.720246:0.127988	3582:856:2726	1765:410:1355	189:45:144	-14.7358	0.0845094	-0.105241	0.213015	G	A	0.18845	0.18845	0.1604	IMP	0.98065	1751	0.134814	0.122391	0.270678	G	A	0.19785	0.19785	0.1604	IMP	0.98199	1111	0.109805	0.118053	0.352302	G	A	3162	0.356265	0.356265	2253.02:869.623:1383.39	01:01:01	0.727088:0.662317:0.400155	1306:527:779	1460:557:903	396:156:240	-15.4343	17.6292	-0.0496619	0.381303	0.0567241	G	A	1920	0.344337	0.344337	1322.25:510.389:811.865	01:01:01	0.761794:0.625891:1	823:298:525	873:336:537	224:87:137	3.91357	13.5046	0.0214589	0.771973	0.0740488	G	A	7631	0.356294	4983	0.915869	0.916965	2892	3211	886	-26.8048	15.482	-0.111829	0.0833898	0.0645911	G	A	275468	0.35547	0.999762	-0.0502412	0.38419	0.0577351	G	A	556	0.354462	0.354462	394.162	1	0.348557	243	241	72	-26.9344	15.2947	-0.11514	0.0782334	0.0653821	G	A	2765	0.374221	0.374221	2069.44	1	0.399784	1052	1290	423	-8.02636	15.6321	-0.0328462	0.607633	0.0639709	G	A	9245	0.35439	6552.66:497.221:6055.44	01:01:01	0.649266:0.364671:0.448986	3848:333:3515	4249:319:3930	1148:89:1059	-36.6738	0.0697866	-0.178608	0.010487	G	A	0.34853	0.34853	0.3598	IMP	0.9599	2175	0.0180238	0.135977	0.894549	G	A	0.32316	0.32316	0.3598	IMP	0.97465	895	-0.202542	0.105679	0.0552911	G	A	0.34043	0.34043	0.3598	IMP	0.97316	1014	-0.0731272	0.105731	0.489165
rs116528676:9733207:G:A	4	9733207	a	g	-0.2798	0.0697	5.92e-05	--?-?--??????????	0	2.399	4	0.6628	G	A	1825	0.0352784	128.766	1	1	1701	122	2	2.97668	3.17586	0.295128	0.348613	0.314875	G	A	1798	0.0403075	145.684	1	0.331946	1664	130	4	29.4264	11.5511	0.220542	0.0108497	0.9079	0.0865718	NA	NA	NA	NA	NA	NA	NA	NA	NA	NA	NA	NA	NA	NA	NA	G	A	690	0.0349196	0.0349196	48.189	1	0.507344	647	42	1	20.3767	6.37721	0.501041	0.00139712	0.156808	NA	NA	NA	NA	NA	NA	NA	NA	NA	NA	NA	NA	NA	NA	G	A	0.03586	0.03586	0.0446	IMP	0.96087	1751	0.256235	0.262359	0.328737	G	A	0.03362	0.03362	0.0446	IMP	0.96739	1111	0.226601	0.2676	0.397113	NA	NA	NA	NA	NA	NA	NA	NA	NA	NA	NA	NA	NA	NA	NA	NA	NA	NA	NA	NA	NA	NA	NA	NA	NA	NA	NA	NA	NA	NA	NA	NA	NA	NA	NA	NA	NA	NA	NA	NA	NA	NA	NA	NA	NA	NA	NA	NA	NA	NA	NA	NA	NA	NA	NA	NA	NA	NA	NA	NA	NA	NA	NA	NA	NA	NA	NA	NA	NA	NA	NA	NA	NA	NA	NA	NA	NA	NA	NA	NA	NA	NA	NA	NA	NA	NA	NA	NA	NA	NA	NA	NA	NA	NA	NA	NA	NA	NA	NA	NA	NA	NA	NA	NA	NA	NA	NA	NA	NA	NA	NA	NA	NA	NA	NA	NA	NA	NA	NA	NA	NA	NA	NA	NA	NA	NA	NA	NA	NA	NA	NA	NA	NA	NA
rs994400:30028941:T:A	8	30028941	a	t	-0.1672	0.0416	5.921e-05	--??-+-??????????	0	3.159	4	0.5316	T	A	1825	0.883833	3225.99	1	0.907203	24	366	1435	6.80317	5.58142	0.218384	0.222884	0.179166	T	A	1798	0.876471	3147.05	1	1	27	391	1380	66.6888	19.5862	0.173841	0.00066193	0.97453	0.0510564	NA	NA	NA	NA	NA	NA	NA	NA	NA	NA	NA	NA	NA	NA	NA	NA	NA	NA	NA	NA	NA	NA	NA	NA	NA	NA	NA	NA	NA	NA	NA	T	A	5536	0.886402	9814.24:2345.22:7469.02	01:01:01	0.9454:1:0.87855	2 days, 20:13:55	1086:238:848	4382:1060:3322	22.4014	0.109667	0.269419	0.0140221	T	A	0.8634	0.1366	0.1657	IMP	0.93019	1751	-0.0467138	0.14797	0.752231	T	A	0.87973	0.12027	0.1657	IMP	0.89781	1111	0.0947451	0.156672	0.545354	NA	NA	NA	NA	NA	NA	NA	NA	NA	NA	NA	NA	NA	NA	NA	NA	NA	NA	NA	NA	NA	NA	NA	NA	NA	NA	NA	NA	NA	NA	NA	NA	NA	NA	NA	NA	NA	NA	NA	NA	NA	NA	NA	NA	NA	NA	NA	NA	NA	NA	NA	NA	NA	NA	NA	NA	NA	NA	NA	NA	NA	NA	NA	NA	NA	NA	NA	NA	NA	NA	NA	NA	NA	NA	NA	NA	NA	NA	NA	NA	NA	NA	NA	NA	NA	NA	NA	NA	NA	NA	NA	NA	NA	NA	NA	NA	NA	NA	NA	NA	NA	NA	NA	NA	NA	NA	NA	NA	NA	NA	NA	NA	NA	NA	NA	NA	NA	NA	NA	NA	NA	NA	NA	NA	NA	NA	NA	NA	NA	NA	NA	NA	NA	NA
rs116596608:54909981:G:A	12	54909981	a	g	-0.2522	0.0628	5.923e-05	--?----??????????	0	2.07	5	0.8393	G	A	1825	0.046109	168.298	1	0.246476	1677	143	5	3.86398	3.64696	0.290518	0.289369	0.274201	G	A	1798	0.0408274	147.45	1	0.0844936	1672	121	5	31.1591	11.1918	0.248764	0.00536747	0.85148	0.0893511	NA	NA	NA	NA	NA	NA	NA	NA	NA	NA	NA	NA	NA	NA	NA	G	A	690	0.0456051	0.0456051	62.935	1	1	630	59	1	7.23672	7.52711	0.127728	0.336341	0.132853	G	A	5536	0.0469366	519.682:141.136:378.546	01:01:01	0.143474:0.378436:0.242587	5070:1183:3887	451:123:328	15:05:10	10.7401	0.16355	0.287285	0.0789947	G	A	0.03945	0.03945	0.0424	IMP	0.89935	1751	0.519545	0.266688	0.0513989	G	A	0.03292	0.03292	0.0424	IMP	0.88049	1111	0.394875	0.288976	0.171794	NA	NA	NA	NA	NA	NA	NA	NA	NA	NA	NA	NA	NA	NA	NA	NA	NA	NA	NA	NA	NA	NA	NA	NA	NA	NA	NA	NA	NA	NA	NA	NA	NA	NA	NA	NA	NA	NA	NA	NA	NA	NA	NA	NA	NA	NA	NA	NA	NA	NA	NA	NA	NA	NA	NA	NA	NA	NA	NA	NA	NA	NA	NA	NA	NA	NA	NA	NA	NA	NA	NA	NA	NA	NA	NA	NA	NA	NA	NA	NA	NA	NA	NA	NA	NA	NA	NA	NA	NA	NA	NA	NA	NA	NA	NA	NA	NA	NA	NA	NA	NA	NA	NA	NA	NA	NA	NA	NA	NA	NA	NA	NA	NA	NA	NA	NA	NA	NA	NA	NA	NA	NA	NA	NA	NA	NA	NA	NA	NA	NA	NA	NA	NA	NA
rs115727367:9740960:A:G	4	9740960	a	g	0.2791	0.0695	5.933e-05	++?+?++??????????	0	2.396	4	0.6634	A	G	1825	0.0352115	128.522	1	1	1702	121	2	2.96514	3.16487	0.296029	0.348814	0.315969	A	G	1798	0.040171	145.195	1	0.338056	1663	131	4	29.176	11.5834	0.217447	0.0117764	0.91756	0.0863304	NA	NA	NA	NA	NA	NA	NA	NA	NA	NA	NA	NA	NA	NA	NA	A	G	690	0.0352058	0.0352058	48.584	1	0.523569	646	43	1	20.5319	6.42281	0.497712	0.00139004	0.155695	NA	NA	NA	NA	NA	NA	NA	NA	NA	NA	NA	NA	NA	NA	A	G	0.03586	0.03586	0.0446	IMP	0.96087	1751	0.256235	0.262359	0.328737	A	G	0.03348	0.03348	0.0446	IMP	0.97006	1111	0.247297	0.269524	0.358864	NA	NA	NA	NA	NA	NA	NA	NA	NA	NA	NA	NA	NA	NA	NA	NA	NA	NA	NA	NA	NA	NA	NA	NA	NA	NA	NA	NA	NA	NA	NA	NA	NA	NA	NA	NA	NA	NA	NA	NA	NA	NA	NA	NA	NA	NA	NA	NA	NA	NA	NA	NA	NA	NA	NA	NA	NA	NA	NA	NA	NA	NA	NA	NA	NA	NA	NA	NA	NA	NA	NA	NA	NA	NA	NA	NA	NA	NA	NA	NA	NA	NA	NA	NA	NA	NA	NA	NA	NA	NA	NA	NA	NA	NA	NA	NA	NA	NA	NA	NA	NA	NA	NA	NA	NA	NA	NA	NA	NA	NA	NA	NA	NA	NA	NA	NA	NA	NA	NA	NA	NA	NA	NA	NA	NA	NA	NA	NA	NA	NA	NA	NA	NA	NA
rs925169:101619817:G:A	4	101619817	a	g	-0.0762	0.019	5.933e-05	----+--------+---	0	14.557	16	0.5573	G	A	1825	0.779991	2846.97	1	0.539187	93	617	1115	2.12458	7.55879	0.037185	0.778654	0.132296	G	A	1798	0.777467	2792	1	0.891922	91	622	1085	58.0849	25.4323	0.0898035	0.0223771	0.99994	0.0393201	A	G	3348	0.244735	1441	0.98626	1	2018	1127	157	-7.24339	9.11729	-0.0871386	0.426923	0.109682	G	A	690	0.764262	0.235738	1054.68	1	0.325431	39	231	420	19.6509	14.6742	0.0912594	0.180521	0.0681468	G	A	5536	0.782302	8661.65:2055.1:6606.55	01:01:01	0.0484276:0.28918:0.00386967	237:68:169	1936:431:1505	3363:812:2551	-10.2964	0.0804829	-0.0666951	0.407283	G	A	0.77032	0.22968	0.2194	GEN	0.99889	1751	0.178395	0.111878	0.110811	G	A	0.76834	0.23166	0.2194	GEN	0.99966	1111	0.064998	0.112615	0.563824	G	A	3162	0.768563	0.231437	4860.39:1900:2960.4	01:01:01	0.652624:0.178069:0.0818055	174:59:115	1115:462:653	1873:719:1154	3.74971	15.7583	0.0151001	0.811919	0.0634586	G	A	1920	0.757042	0.242958	2907.04:1109.04:1798	01:01:01	0.192533:0.834071:0.0651114	124:37:87	685:259:426	1111:425:686	12.3523	12.4922	0.0791543	0.322757	0.08005	A	G	7631	0.235727	3397	0.946403	0.190706	4204	2639	379	-6.15634	14.0691	-0.0311023	0.661691	0.0710778	A	G	275468	0.27154	0.999714	-0.225647	0.00053801	0.0651954	G	A	556	0.730378	0.269622	812.18	1	0.830506	42	218	296	28.6754	14.1032	0.144171	0.0420261	0.0709059	G	A	2765	0.758645	0.241355	4195.31	1	0.912056	136	950	1679	17.3485	13.176	0.0999294	0.187948	0.0758956	G	A	9245	0.762548	14099.5:1121:12978.5	01:01:01	0.796016:1:0.787181	516:44:472	3357:273:3084	5372:424:4948	-9.89523	0.078633	-0.0611835	0.436516	G	A	0.76648	0.23352	0.2386	GEN	0.99959	2175	0.0259089	0.148578	0.861567	G	A	0.76744	0.23256	0.2386	GEN	0.9999	895	0.0594461	0.115873	0.607933	G	A	0.77016	0.22984	0.2386	GEN	0.99924	1014	0.0904993	0.119883	0.450312
rs149410131:123608601:C:T	4	123608601	t	c	0.3942	0.0982	5.938e-05	++?+--+??????????	64.1	13.92	5	0.01612	C	T	1825	0.0183677	67.042	1	1	1760	65	0	-3.04441	2.21723	-0.619274	0.16973	0.451013	C	T	1798	0.0157176	56.27	1	0.332334	1745	52	1	-30.8729	7.4916	-0.550084	3.7722e-05	0.94144	0.133483	NA	NA	NA	NA	NA	NA	NA	NA	NA	NA	NA	NA	NA	NA	NA	C	T	690	0.0158101	0.0158101	21.818	1	1	669	21	0	-8.48225	4.31928	-0.454661	0.0495521	0.23152	C	T	5536	0.0182654	202.235:42.784:159.451	01:01:01	01:01:01	5343:1271:4072	192:40:152	01:00:01	1.58699	0.277596	0.122292	0.659545	C	T	0.01628	0.01628	0.0242	IMP	0.92985	1751	0.76636	0.411962	0.0628476	C	T	0.01941	0.01941	0.0242	IMP	0.95752	1111	-0.745463	0.352254	0.0343222	NA	NA	NA	NA	NA	NA	NA	NA	NA	NA	NA	NA	NA	NA	NA	NA	NA	NA	NA	NA	NA	NA	NA	NA	NA	NA	NA	NA	NA	NA	NA	NA	NA	NA	NA	NA	NA	NA	NA	NA	NA	NA	NA	NA	NA	NA	NA	NA	NA	NA	NA	NA	NA	NA	NA	NA	NA	NA	NA	NA	NA	NA	NA	NA	NA	NA	NA	NA	NA	NA	NA	NA	NA	NA	NA	NA	NA	NA	NA	NA	NA	NA	NA	NA	NA	NA	NA	NA	NA	NA	NA	NA	NA	NA	NA	NA	NA	NA	NA	NA	NA	NA	NA	NA	NA	NA	NA	NA	NA	NA	NA	NA	NA	NA	NA	NA	NA	NA	NA	NA	NA	NA	NA	NA	NA	NA	NA	NA	NA	NA	NA	NA	NA	NA
rs78413769:27323627:T:G	2	27323627	t	g	0.2856	0.0711	5.94e-05	++??+++??????????	0	1.05	4	0.9022	T	G	1825	0.0323699	118.15	1	0.208967	1720	102	3	4.1908	3.41559	0.359225	0.219836	0.292775	T	G	1798	0.0371447	133.308	1	1	1667	129	2	40.3946	11.4701	0.307037	0.000428726	0.98989	0.0871832	NA	NA	NA	NA	NA	NA	NA	NA	NA	NA	NA	NA	NA	NA	NA	NA	NA	NA	NA	NA	NA	NA	NA	NA	NA	NA	NA	NA	NA	NA	NA	T	G	5536	0.0345008	381.993:97.782:284.211	01:01:01	0.497968:0.0108772:0.438427	5198:1230:3968	331:76:255	07:05:02	9.16588	0.183976	0.310239	0.0917377	T	G	0.03435	0.03435	0.034	IMP	0.97745	1751	0.0399672	0.267302	0.881143	T	G	0.03149	0.03149	0.034	IMP	0.91654	1111	0.19869	0.289789	0.492943	NA	NA	NA	NA	NA	NA	NA	NA	NA	NA	NA	NA	NA	NA	NA	NA	NA	NA	NA	NA	NA	NA	NA	NA	NA	NA	NA	NA	NA	NA	NA	NA	NA	NA	NA	NA	NA	NA	NA	NA	NA	NA	NA	NA	NA	NA	NA	NA	NA	NA	NA	NA	NA	NA	NA	NA	NA	NA	NA	NA	NA	NA	NA	NA	NA	NA	NA	NA	NA	NA	NA	NA	NA	NA	NA	NA	NA	NA	NA	NA	NA	NA	NA	NA	NA	NA	NA	NA	NA	NA	NA	NA	NA	NA	NA	NA	NA	NA	NA	NA	NA	NA	NA	NA	NA	NA	NA	NA	NA	NA	NA	NA	NA	NA	NA	NA	NA	NA	NA	NA	NA	NA	NA	NA	NA	NA	NA	NA	NA	NA	NA	NA	NA	NA
rs75368840:44837197:C:T	3	44837197	t	c	-0.2602	0.0648	5.941e-05	--??---??????????	0	1.967	4	0.7419	C	T	1825	0.0346825	126.591	1	0.474348	1702	120	3	6.1706	3.23022	0.591376	0.056098	0.309576	C	T	1798	0.0430959	155.265	1	1	1646	149	3	42.8278	12.4114	0.278023	0.000559203	0.99547	0.0805711	NA	NA	NA	NA	NA	NA	NA	NA	NA	NA	NA	NA	NA	NA	NA	NA	NA	NA	NA	NA	NA	NA	NA	NA	NA	NA	NA	NA	NA	NA	NA	C	T	5536	0.03904	432.251:118.221:314.03	01:01:01	1900-01-08 14:49:53	5119:1197:3922	409:111:298	08:03:05	6.05663	0.166279	0.167457	0.313893	C	T	0.04425	0.04425	0.056	IMP	0.99335	1751	0.27385	0.225956	0.225527	C	T	0.04556	0.04556	0.056	IMP	0.98702	1111	0.0976302	0.230217	0.671508	NA	NA	NA	NA	NA	NA	NA	NA	NA	NA	NA	NA	NA	NA	NA	NA	NA	NA	NA	NA	NA	NA	NA	NA	NA	NA	NA	NA	NA	NA	NA	NA	NA	NA	NA	NA	NA	NA	NA	NA	NA	NA	NA	NA	NA	NA	NA	NA	NA	NA	NA	NA	NA	NA	NA	NA	NA	NA	NA	NA	NA	NA	NA	NA	NA	NA	NA	NA	NA	NA	NA	NA	NA	NA	NA	NA	NA	NA	NA	NA	NA	NA	NA	NA	NA	NA	NA	NA	NA	NA	NA	NA	NA	NA	NA	NA	NA	NA	NA	NA	NA	NA	NA	NA	NA	NA	NA	NA	NA	NA	NA	NA	NA	NA	NA	NA	NA	NA	NA	NA	NA	NA	NA	NA	NA	NA	NA	NA	NA	NA	NA	NA	NA	NA
11:57542820:.:AACAC	11	57542820	-	aacac	-0.2351	0.0585	5.942e-05	??????????-??????	0	0	0	1	NA	NA	NA	NA	NA	NA	NA	NA	NA	NA	NA	NA	NA	NA	NA	NA	NA	NA	NA	NA	NA	NA	NA	NA	NA	NA	NA	NA	NA	NA	NA	NA	NA	NA	NA	NA	NA	NA	NA	NA	NA	NA	NA	NA	NA	NA	NA	NA	NA	NA	NA	NA	NA	NA	NA	NA	NA	NA	NA	NA	NA	NA	NA	NA	NA	NA	NA	NA	NA	NA	NA	NA	NA	NA	NA	NA	NA	NA	NA	NA	NA	NA	NA	NA	NA	NA	NA	NA	NA	NA	NA	NA	NA	NA	NA	NA	NA	NA	NA	NA	NA	NA	NA	NA	NA	NA	NA	NA	NA	NA	NA	NA	NA	NA	NA	NA	NA	NA	NA	NA	NA	NA	NA	NA	NA	NA	NA	NA	NA	NA	NA	NA	NA	NA	NA	NA	NA	NA	NA	NA	NA	NA	NA	NA	NA	AACAC	-	275468	0.33933	0.99106	0.235072	5.1276e-05	0.0580463	NA	NA	NA	NA	NA	NA	NA	NA	NA	NA	NA	NA	NA	NA	NA	NA	NA	NA	NA	NA	NA	NA	NA	NA	NA	NA	NA	NA	NA	NA	NA	NA	NA	NA	NA	NA	NA	NA	NA	NA	NA	NA	NA	NA	NA	NA	NA	NA	NA	NA	NA	NA	NA	NA	NA	NA	NA	NA	NA	NA	NA	NA	NA	NA	NA	NA	NA	NA	NA	NA	NA	NA	NA	NA	NA	NA	NA	NA	NA
rs11899876:37936871:C:T	2	37936871	t	c	0.2065	0.0514	5.943e-05	++??+++??????????	0	1.823	4	0.7683	C	T	1825	0.077626	283.335	1	0.000154143	1581	222	22	-7.06184	4.81782	-0.304241	0.14271	0.207563	C	T	1798	0.0875141	316.995	1	0.739108	1531	258	9	-51.8603	15.3966	-0.218767	0.000756377	0.83022	0.0649494	NA	NA	NA	NA	NA	NA	NA	NA	NA	NA	NA	NA	NA	NA	NA	NA	NA	NA	NA	NA	NA	NA	NA	NA	NA	NA	NA	NA	NA	NA	NA	C	T	5536	0.0924227	1023.3:226.702:796.602	01:01:01	0.0315321:0.416312:0.0453927	4715:1127:3588	775:175:600	1 day, 22:09:37	-16.8023	0.124871	-0.261993	0.035895	C	T	0.08429	0.08429	0.118	IMP	0.8116	1751	-0.0303965	0.199095	0.878656	C	T	0.0893	0.0893	0.118	IMP	0.80718	1111	-0.063773	0.181092	0.72472	NA	NA	NA	NA	NA	NA	NA	NA	NA	NA	NA	NA	NA	NA	NA	NA	NA	NA	NA	NA	NA	NA	NA	NA	NA	NA	NA	NA	NA	NA	NA	NA	NA	NA	NA	NA	NA	NA	NA	NA	NA	NA	NA	NA	NA	NA	NA	NA	NA	NA	NA	NA	NA	NA	NA	NA	NA	NA	NA	NA	NA	NA	NA	NA	NA	NA	NA	NA	NA	NA	NA	NA	NA	NA	NA	NA	NA	NA	NA	NA	NA	NA	NA	NA	NA	NA	NA	NA	NA	NA	NA	NA	NA	NA	NA	NA	NA	NA	NA	NA	NA	NA	NA	NA	NA	NA	NA	NA	NA	NA	NA	NA	NA	NA	NA	NA	NA	NA	NA	NA	NA	NA	NA	NA	NA	NA	NA	NA	NA	NA	NA	NA	NA	NA
rs58670858:37937371:A:T	2	37937371	a	t	-0.2129	0.053	5.945e-05	--???--??????????	0	1.485	3	0.6858	A	T	1825	0.0901233	328.95	1	0.00169919	1534	266	25	-7.69695	5.16101	-0.288968	0.135866	0.193761	A	T	1798	0.101044	365.967	1	1	1486	298	14	-63.2129	16.3745	-0.23576	0.000113179	0.82678	0.0610706	NA	NA	NA	NA	NA	NA	NA	NA	NA	NA	NA	NA	NA	NA	NA	NA	NA	NA	NA	NA	NA	NA	NA	NA	NA	NA	NA	NA	NA	NA	NA	NA	NA	NA	NA	NA	NA	NA	NA	NA	NA	NA	NA	NA	NA	A	T	0.09581	0.09581	0.1467	IMP	0.81333	1751	-0.0283064	0.187496	0.879999	A	T	0.10241	0.10241	0.1467	IMP	0.81427	1111	-0.127043	0.169644	0.453928	NA	NA	NA	NA	NA	NA	NA	NA	NA	NA	NA	NA	NA	NA	NA	NA	NA	NA	NA	NA	NA	NA	NA	NA	NA	NA	NA	NA	NA	NA	NA	NA	NA	NA	NA	NA	NA	NA	NA	NA	NA	NA	NA	NA	NA	NA	NA	NA	NA	NA	NA	NA	NA	NA	NA	NA	NA	NA	NA	NA	NA	NA	NA	NA	NA	NA	NA	NA	NA	NA	NA	NA	NA	NA	NA	NA	NA	NA	NA	NA	NA	NA	NA	NA	NA	NA	NA	NA	NA	NA	NA	NA	NA	NA	NA	NA	NA	NA	NA	NA	NA	NA	NA	NA	NA	NA	NA	NA	NA	NA	NA	NA	NA	NA	NA	NA	NA	NA	NA	NA	NA	NA	NA	NA	NA	NA	NA	NA	NA	NA	NA	NA	NA	NA
rs4723821:39141532:A:G	7	39141532	a	g	0.0749	0.0187	5.952e-05	-++++--++++-++-++	0	15.711	16	0.4733	A	G	1825	0.21592	788.107	1	0.036852	1142	584	99	-5.24677	7.55369	-0.0919545	0.487308	0.132386	A	G	1798	0.23837	855.778	1	0.431781	1057	635	106	80.9197	25.8018	0.12155	0.00171148	0.98226	0.038757	A	G	3348	0.214281	1478	0.979092	0.121311	1982	1114	182	7.51218	9.31661	0.0865466	0.420058	0.107335	A	G	690	0.237271	0.237271	327.434	1	0.158667	419	229	42	8.53563	15.2891	0.0365149	0.576653	0.0654061	A	G	5536	0.227577	2519.73:625.935:1893.8	01:01:01	0.563147:0.192673:0.96442	3317:756:2561	1947:491:1456	272:64:208	10.2177	0.0824797	0.0695094	0.399369	A	G	0.22152	0.22152	0.2239	IMP	0.98073	1751	-0.154514	0.115793	0.182071	A	G	0.22095	0.22095	0.2239	IMP	0.98144	1111	-0.065023	0.115735	0.574233	A	G	3162	0.249578	0.249578	1578.33:639.322:939.007	01:01:01	0.568598:0.766519:0.294264	1775:686:1089	1197:470:727	190:84:106	27.3106	15.8944	0.108104	0.0857509	0.0629152	A	G	1920	0.2525	0.2525	969.599:387.721:581.878	01:01:01	0.67199:0.50702:1	1071:382:689	731:291:440	118:48:70	22.0797	12.3341	0.145137	0.0734318	0.081076	A	G	7631	0.249283	3536	0.929498	0.680139	4004	2642	447	24.4531	14.0516	0.123847	0.0818162	0.0711663	A	G	275468	0.2943	0.999862	0.101654	0.090083	0.0599741	A	G	556	0.235669	0.235669	262.064	1	0.629019	334	191	31	-15.1394	13.3391	-0.0850854	0.256391	0.0749676	A	G	2765	0.245036	0.245036	1355.05	1	0.000573477	1630	942	193	20.3219	13.7127	0.108073	0.138346	0.0729251	A	G	9245	0.246027	4549.05:386.015:4163.03	01:01:01	0.910727:0.216529:0.814491	5257:411:4846	3426:273:3153	562:57:505	17.4017	0.0771194	0.103495	0.179594	A	G	0.24675	0.24675	0.2485	IMP	0.98777	2175	-0.0779856	0.147832	0.597826	A	G	0.25823	0.25823	0.2485	IMP	0.99468	895	0.0905322	0.110857	0.414123	A	G	0.24469	0.24469	0.2485	IMP	0.98729	1014	0.0514183	0.11594	0.65741
rs78579613:163740679:A:C	6	163740679	a	c	0.1829	0.0456	5.954e-05	???????++++++++-+	8.9	9.875	9	0.3607	NA	NA	NA	NA	NA	NA	NA	NA	NA	NA	NA	NA	NA	NA	NA	NA	NA	NA	NA	NA	NA	NA	NA	NA	NA	NA	NA	NA	NA	NA	NA	NA	NA	NA	NA	NA	NA	NA	NA	NA	NA	NA	NA	NA	NA	NA	NA	NA	NA	NA	NA	NA	NA	NA	NA	NA	NA	NA	NA	NA	NA	NA	NA	NA	NA	NA	NA	NA	NA	NA	NA	NA	NA	NA	NA	NA	NA	NA	NA	NA	NA	NA	NA	NA	NA	NA	NA	NA	NA	NA	NA	NA	NA	NA	NA	NA	NA	NA	A	C	3162	0.0635539	0.0635539	401.915:176.143:225.772	01:01:01	0.175823:0.382053:0.298494	2780:1074:1706	365:158:207	17:08:09	21.7177	9.03963	0.265774	0.0162834	0.110624	A	C	1920	0.071637	0.071637	275.086:105.893:169.193	01:01:01	0.0546083:0.572445:0.114617	1654:619:1035	262:100:162	04:02:02	4.39204	7.09767	0.0871837	0.536048	0.140891	A	C	7631	0.0657066	983	0.981523	0.451375	6543	911	36	9.20679	8.19494	0.137093	0.261237	0.122027	A	C	275468	0.0517	0.99812	0.112435	0.36449	0.123986	A	C	556	0.0663363	0.0663363	73.766	1	1	485	69	2	2.98074	7.95681	0.047081	0.707947	0.125679	A	C	2765	0.0622401	0.0622401	344.188	1	1	2423	331	11	15.4775	8.17453	0.231619	0.0583076	0.122331	A	C	9245	0.0665769	1231.01:120.172:1110.83	01:01:01	0.314134:0.617305:0.374416	8062:627:7435	1136:108:1028	1 day, 23:06:41	17.9336	0.133468	0.319465	0.0166857	A	C	0.0656	0.0656	0.0736	IMP	0.8657	2175	0.362475	0.290336	0.211859	A	C	0.06857	0.06857	0.0736	IMP	0.98945	895	-0.102805	0.190881	0.590177	A	C	0.05432	0.05432	0.0736	IMP	0.98321	1014	0.619347	0.221868	0.00524629
7:64682774:.:CT	7	64682774	-	ct	0.27	0.0673	5.955e-05	??????????+??????	0	0	0	1	NA	NA	NA	NA	NA	NA	NA	NA	NA	NA	NA	NA	NA	NA	NA	NA	NA	NA	NA	NA	NA	NA	NA	NA	NA	NA	NA	NA	NA	NA	NA	NA	NA	NA	NA	NA	NA	NA	NA	NA	NA	NA	NA	NA	NA	NA	NA	NA	NA	NA	NA	NA	NA	NA	NA	NA	NA	NA	NA	NA	NA	NA	NA	NA	NA	NA	NA	NA	NA	NA	NA	NA	NA	NA	NA	NA	NA	NA	NA	NA	NA	NA	NA	NA	NA	NA	NA	NA	NA	NA	NA	NA	NA	NA	NA	NA	NA	NA	NA	NA	NA	NA	NA	NA	NA	NA	NA	NA	NA	NA	NA	NA	NA	NA	NA	NA	NA	NA	NA	NA	NA	NA	NA	NA	NA	NA	NA	NA	NA	NA	NA	NA	NA	NA	NA	NA	NA	NA	NA	NA	NA	NA	NA	NA	NA	-	CT	275468	0.29836	0.871617	0.270027	4.642e-05	0.0662976	NA	NA	NA	NA	NA	NA	NA	NA	NA	NA	NA	NA	NA	NA	NA	NA	NA	NA	NA	NA	NA	NA	NA	NA	NA	NA	NA	NA	NA	NA	NA	NA	NA	NA	NA	NA	NA	NA	NA	NA	NA	NA	NA	NA	NA	NA	NA	NA	NA	NA	NA	NA	NA	NA	NA	NA	NA	NA	NA	NA	NA	NA	NA	NA	NA	NA	NA	NA	NA	NA	NA	NA	NA	NA	NA	NA	NA	NA	NA
rs144508872:9734039:T:A	4	9734039	a	t	-0.2796	0.0697	5.961e-05	--?-?--??????????	0	2.401	4	0.6624	T	A	1825	0.0352679	128.728	1	1	1702	121	2	2.97462	3.17443	0.295189	0.34873	0.315017	T	A	1798	0.0402918	145.628	1	0.331946	1664	130	4	29.4047	11.5537	0.220279	0.0109264	0.90884	0.0865524	NA	NA	NA	NA	NA	NA	NA	NA	NA	NA	NA	NA	NA	NA	NA	T	A	690	0.0349464	0.0349464	48.226	1	0.523569	646	43	1	20.3911	6.38122	0.500765	0.00139593	0.15671	NA	NA	NA	NA	NA	NA	NA	NA	NA	NA	NA	NA	NA	NA	T	A	0.03586	0.03586	0.0446	IMP	0.96087	1751	0.256235	0.262359	0.328737	T	A	0.03362	0.03362	0.0446	IMP	0.96739	1111	0.226601	0.2676	0.397113	NA	NA	NA	NA	NA	NA	NA	NA	NA	NA	NA	NA	NA	NA	NA	NA	NA	NA	NA	NA	NA	NA	NA	NA	NA	NA	NA	NA	NA	NA	NA	NA	NA	NA	NA	NA	NA	NA	NA	NA	NA	NA	NA	NA	NA	NA	NA	NA	NA	NA	NA	NA	NA	NA	NA	NA	NA	NA	NA	NA	NA	NA	NA	NA	NA	NA	NA	NA	NA	NA	NA	NA	NA	NA	NA	NA	NA	NA	NA	NA	NA	NA	NA	NA	NA	NA	NA	NA	NA	NA	NA	NA	NA	NA	NA	NA	NA	NA	NA	NA	NA	NA	NA	NA	NA	NA	NA	NA	NA	NA	NA	NA	NA	NA	NA	NA	NA	NA	NA	NA	NA	NA	NA	NA	NA	NA	NA	NA	NA	NA	NA	NA	NA	NA
11:57558022:.:GTGT	11	57558022	-	gtgt	0.2351	0.0586	5.961e-05	??????????+??????	0	0	0	1	NA	NA	NA	NA	NA	NA	NA	NA	NA	NA	NA	NA	NA	NA	NA	NA	NA	NA	NA	NA	NA	NA	NA	NA	NA	NA	NA	NA	NA	NA	NA	NA	NA	NA	NA	NA	NA	NA	NA	NA	NA	NA	NA	NA	NA	NA	NA	NA	NA	NA	NA	NA	NA	NA	NA	NA	NA	NA	NA	NA	NA	NA	NA	NA	NA	NA	NA	NA	NA	NA	NA	NA	NA	NA	NA	NA	NA	NA	NA	NA	NA	NA	NA	NA	NA	NA	NA	NA	NA	NA	NA	NA	NA	NA	NA	NA	NA	NA	NA	NA	NA	NA	NA	NA	NA	NA	NA	NA	NA	NA	NA	NA	NA	NA	NA	NA	NA	NA	NA	NA	NA	NA	NA	NA	NA	NA	NA	NA	NA	NA	NA	NA	NA	NA	NA	NA	NA	NA	NA	NA	NA	NA	NA	NA	NA	-	GTGT	275468	0.35788	0.969629	0.235072	5.1445e-05	0.0580574	NA	NA	NA	NA	NA	NA	NA	NA	NA	NA	NA	NA	NA	NA	NA	NA	NA	NA	NA	NA	NA	NA	NA	NA	NA	NA	NA	NA	NA	NA	NA	NA	NA	NA	NA	NA	NA	NA	NA	NA	NA	NA	NA	NA	NA	NA	NA	NA	NA	NA	NA	NA	NA	NA	NA	NA	NA	NA	NA	NA	NA	NA	NA	NA	NA	NA	NA	NA	NA	NA	NA	NA	NA	NA	NA	NA	NA	NA	NA
rs11249672:179562986:A:C	5	179562986	a	c	0.127	0.0316	5.963e-05	-+??+++??????????	0	1.965	4	0.7421	A	C	1825	0.726173	2650.53	1	0.106855	144	688	993	-2.36726	7.4605	-0.0425314	0.751012	0.134039	A	C	1798	0.714149	2566.38	1	0.0679637	154	689	955	94.3671	26.113	0.138391	0.000301745	0.90162	0.0382951	NA	NA	NA	NA	NA	NA	NA	NA	NA	NA	NA	NA	NA	NA	NA	NA	NA	NA	NA	NA	NA	NA	NA	NA	NA	NA	NA	NA	NA	NA	NA	A	C	5536	0.739531	8188.09:1967.36:6220.73	01:01:01	2.20855e-09:7.00933e-05:3.86733e-06	427:101:326	1900:422:1478	3209:788:2421	22.1744	0.0833438	0.154028	0.0645879	A	C	0.70739	0.29261	0.3381	IMP	0.81375	1751	0.145864	0.118495	0.218334	A	C	0.71336	0.28664	0.3381	IMP	0.84481	1111	0.0762657	0.119672	0.523938	NA	NA	NA	NA	NA	NA	NA	NA	NA	NA	NA	NA	NA	NA	NA	NA	NA	NA	NA	NA	NA	NA	NA	NA	NA	NA	NA	NA	NA	NA	NA	NA	NA	NA	NA	NA	NA	NA	NA	NA	NA	NA	NA	NA	NA	NA	NA	NA	NA	NA	NA	NA	NA	NA	NA	NA	NA	NA	NA	NA	NA	NA	NA	NA	NA	NA	NA	NA	NA	NA	NA	NA	NA	NA	NA	NA	NA	NA	NA	NA	NA	NA	NA	NA	NA	NA	NA	NA	NA	NA	NA	NA	NA	NA	NA	NA	NA	NA	NA	NA	NA	NA	NA	NA	NA	NA	NA	NA	NA	NA	NA	NA	NA	NA	NA	NA	NA	NA	NA	NA	NA	NA	NA	NA	NA	NA	NA	NA	NA	NA	NA	NA	NA	NA
rs114378193:25783535:C:G	17	25783535	c	g	-0.073	0.0182	5.966e-05	-----++-+-----+--	0	13.787	16	0.6146	C	G	1825	0.200745	732.718	1	0.108114	1156	607	62	-6.2129	7.11379	-0.12277	0.382467	0.140572	C	G	1798	0.201954	724.581	1	0.212814	1139	595	64	-49.1747	23.9058	-0.0860469	0.0396843	0.98923	0.0418309	C	G	3348	0.182668	1320	0.990143	0.827636	2124	1062	129	-16.0662	8.75213	-0.209742	0.0664039	0.114258	C	G	690	0.231209	0.231209	319.068	1	0.37751	422	230	38	-11.8142	14.8819	-0.0533446	0.427273	0.0671957	C	G	5536	0.193879	2146.63:501.228:1645.4	01:01:01	0.143248:0.720246:0.154474	3582:856:2726	1764:410:1354	190:45:145	-14.8631	0.0844744	-0.106062	0.209278	C	G	0.18855	0.18855	0.1604	IMP	0.98244	1751	0.133543	0.1222	0.274471	C	G	0.19772	0.19772	0.1604	IMP	0.98602	1111	0.110239	0.117878	0.349688	C	G	3162	0.356864	0.356864	2256.81:870.612:1386.2	01:01:01	0.75649:0.662317:0.428867	1306:527:779	1459:557:902	397:156:241	-15.7458	17.6276	-0.050673	0.371726	0.0567292	C	G	1920	0.345039	0.345039	1324.95:510.632:814.318	01:01:01	0.839759:0.625891:0.948623	823:298:525	872:336:536	225:87:138	3.16542	13.5134	0.017334	0.814797	0.0740006	C	G	7631	0.356584	4998	0.917704	0.917062	2899	3210	894	-25.8024	15.5392	-0.106857	0.0968194	0.0643534	C	G	275468	0.35546	0.999741	-0.0502412	0.3839	0.0576999	C	G	556	0.354779	0.354779	394.514	1	0.348557	243	241	72	-26.8348	15.3149	-0.114412	0.0797392	0.0652959	C	G	2765	0.374965	0.374965	2073.56	1	0.377689	1052	1289	424	-7.99157	15.6133	-0.0327824	0.608761	0.064048	C	G	9245	0.355132	6566.39:498.233:6068.15	01:01:01	0.699098:0.364671:0.492653	3848:333:3515	4247:319:3928	1150:89:1061	-36.6781	0.0698012	-0.178702	0.0104622	C	G	0.34904	0.34904	0.3598	IMP	0.95807	2175	0.0183957	0.135969	0.89238	C	G	0.324	0.324	0.3598	IMP	0.97615	895	-0.20378	0.105532	0.0534846	C	G	0.34047	0.34047	0.3598	IMP	0.97582	1014	-0.0757806	0.105595	0.47297
16:25002092:.:CT	16	25002092	-	ct	0.2601	0.0648	5.97e-05	??????????+??????	0	0	0	1	NA	NA	NA	NA	NA	NA	NA	NA	NA	NA	NA	NA	NA	NA	NA	NA	NA	NA	NA	NA	NA	NA	NA	NA	NA	NA	NA	NA	NA	NA	NA	NA	NA	NA	NA	NA	NA	NA	NA	NA	NA	NA	NA	NA	NA	NA	NA	NA	NA	NA	NA	NA	NA	NA	NA	NA	NA	NA	NA	NA	NA	NA	NA	NA	NA	NA	NA	NA	NA	NA	NA	NA	NA	NA	NA	NA	NA	NA	NA	NA	NA	NA	NA	NA	NA	NA	NA	NA	NA	NA	NA	NA	NA	NA	NA	NA	NA	NA	NA	NA	NA	NA	NA	NA	NA	NA	NA	NA	NA	NA	NA	NA	NA	NA	NA	NA	NA	NA	NA	NA	NA	NA	NA	NA	NA	NA	NA	NA	NA	NA	NA	NA	NA	NA	NA	NA	NA	NA	NA	NA	NA	NA	NA	NA	NA	CT	-	275468	0.4792	0.863958	-0.260067	2.8856e-05	0.0621826	NA	NA	NA	NA	NA	NA	NA	NA	NA	NA	NA	NA	NA	NA	NA	NA	NA	NA	NA	NA	NA	NA	NA	NA	NA	NA	NA	NA	NA	NA	NA	NA	NA	NA	NA	NA	NA	NA	NA	NA	NA	NA	NA	NA	NA	NA	NA	NA	NA	NA	NA	NA	NA	NA	NA	NA	NA	NA	NA	NA	NA	NA	NA	NA	NA	NA	NA	NA	NA	NA	NA	NA	NA	NA	NA	NA	NA	NA	NA
rs74069943:84908095:A:G	14	84908095	a	g	0.0739	0.0184	5.971e-05	+++-+++++++++++++	0	10.187	16	0.8567	A	G	1825	0.310555	1133.53	1	1	879	775	171	4.58735	8.14039	0.0692263	0.573075	0.122844	A	G	1798	0.311236	1122.97	1	0.108528	876	737	185	42.8229	27.1548	0.0580739	0.114798	0.92369	0.0368259	A	G	3348	0.315554	2088	0.984767	0.687352	1534	1438	325	12.9246	10.2388	0.123287	0.206837	0.0976677	A	G	690	0.292009	0.292009	402.972	1	0.925175	354	282	54	-12.9145	15.2317	-0.055665	0.396509	0.0656526	A	G	5536	0.313741	3473.74:820.345:2653.39	01:01:01	5.43983e-11:0.00158251:1.11369e-08	2809:666:2143	2122:502:1620	605:143:462	16.8434	0.0767101	0.0991135	0.196338	A	G	0.313	0.313	0.3427	IMP	0.92926	1751	0.123149	0.106389	0.247053	A	G	0.30697	0.30697	0.3427	IMP	0.92999	1111	0.123161	0.104397	0.238105	A	G	3162	0.249185	0.249185	1575.84:641.063:934.782	01:01:01	0.0748835:0.0428404:0.530641	1823:705:1118	1131:442:689	208:93:115	22.4295	15.7825	0.0900462	0.155271	0.0633613	A	G	1920	0.26313	0.26313	1010.42:411.013:599.407	01:01:01	0.342558:0.141553:0.937803	1061:379:682	722:276:446	137:66:71	22.062	12.3636	0.14433	0.0743529	0.0808826	A	G	7631	0.23611	3120	0.866073	0.657455	3864	2370	375	17.3556	13.5595	0.0943952	0.200561	0.073749	A	G	275468	0.22152	0.999057	0.0382587	0.56287	0.0661247	A	G	556	0.260488	0.260488	289.663	1	0.824258	307	214	35	29.0259	13.6052	0.156811	0.0328885	0.0735013	A	G	2765	0.231125	0.231125	1278.12	1	0.175395	1665	945	155	4.80335	13.4897	0.0263961	0.721784	0.0741306	A	G	9245	0.247435	4575.07:383.801:4191.27	01:01:01	0.00450303:0.628623:0.00521126	5371:414:4957	3285:276:3009	589:51:538	0.584483	0.0798085	0.00372277	0.962795	A	G	0.24834	0.24834	0.2803	IMP	0.92455	2175	0.0946489	0.152476	0.534767	A	G	0.27169	0.27169	0.2803	IMP	0.92554	895	0.16432	0.112601	0.144479	A	G	0.26625	0.26625	0.2803	IMP	0.92288	1014	0.206955	0.117357	0.0778212
8:35019275:.:G	8	35019275	-	g	-1.5995	0.3985	5.976e-05	??????????-??????	0	0	0	1	NA	NA	NA	NA	NA	NA	NA	NA	NA	NA	NA	NA	NA	NA	NA	NA	NA	NA	NA	NA	NA	NA	NA	NA	NA	NA	NA	NA	NA	NA	NA	NA	NA	NA	NA	NA	NA	NA	NA	NA	NA	NA	NA	NA	NA	NA	NA	NA	NA	NA	NA	NA	NA	NA	NA	NA	NA	NA	NA	NA	NA	NA	NA	NA	NA	NA	NA	NA	NA	NA	NA	NA	NA	NA	NA	NA	NA	NA	NA	NA	NA	NA	NA	NA	NA	NA	NA	NA	NA	NA	NA	NA	NA	NA	NA	NA	NA	NA	NA	NA	NA	NA	NA	NA	NA	NA	NA	NA	NA	NA	NA	NA	NA	NA	NA	NA	NA	NA	NA	NA	NA	NA	NA	NA	NA	NA	NA	NA	NA	NA	NA	NA	NA	NA	NA	NA	NA	NA	NA	NA	NA	NA	NA	NA	NA	-	G	275468	0.01522	0.970365	-1.59949	4.7625e-05	0.393286	NA	NA	NA	NA	NA	NA	NA	NA	NA	NA	NA	NA	NA	NA	NA	NA	NA	NA	NA	NA	NA	NA	NA	NA	NA	NA	NA	NA	NA	NA	NA	NA	NA	NA	NA	NA	NA	NA	NA	NA	NA	NA	NA	NA	NA	NA	NA	NA	NA	NA	NA	NA	NA	NA	NA	NA	NA	NA	NA	NA	NA	NA	NA	NA	NA	NA	NA	NA	NA	NA	NA	NA	NA	NA	NA	NA	NA	NA	NA
3:15023109:.:CAAAAA	3	15023109	-	caaaaa	0.7875	0.1962	5.982e-05	??????????+??????	0	0	0	1	NA	NA	NA	NA	NA	NA	NA	NA	NA	NA	NA	NA	NA	NA	NA	NA	NA	NA	NA	NA	NA	NA	NA	NA	NA	NA	NA	NA	NA	NA	NA	NA	NA	NA	NA	NA	NA	NA	NA	NA	NA	NA	NA	NA	NA	NA	NA	NA	NA	NA	NA	NA	NA	NA	NA	NA	NA	NA	NA	NA	NA	NA	NA	NA	NA	NA	NA	NA	NA	NA	NA	NA	NA	NA	NA	NA	NA	NA	NA	NA	NA	NA	NA	NA	NA	NA	NA	NA	NA	NA	NA	NA	NA	NA	NA	NA	NA	NA	NA	NA	NA	NA	NA	NA	NA	NA	NA	NA	NA	NA	NA	NA	NA	NA	NA	NA	NA	NA	NA	NA	NA	NA	NA	NA	NA	NA	NA	NA	NA	NA	NA	NA	NA	NA	NA	NA	NA	NA	NA	NA	NA	NA	NA	NA	NA	CAAAAA	-	275468	0.04417	0.842711	-0.787458	3.6409e-05	0.190707	NA	NA	NA	NA	NA	NA	NA	NA	NA	NA	NA	NA	NA	NA	NA	NA	NA	NA	NA	NA	NA	NA	NA	NA	NA	NA	NA	NA	NA	NA	NA	NA	NA	NA	NA	NA	NA	NA	NA	NA	NA	NA	NA	NA	NA	NA	NA	NA	NA	NA	NA	NA	NA	NA	NA	NA	NA	NA	NA	NA	NA	NA	NA	NA	NA	NA	NA	NA	NA	NA	NA	NA	NA	NA	NA	NA	NA	NA	NA
rs180932124:2280737:A:G	9	2280737	a	g	0.4022	0.1002	5.995e-05	++?++++??????????	0	4.243	5	0.515	A	G	1825	0.0181833	66.369	1	1	1767	58	0	2.66095	1.90492	0.733301	0.162449	0.524956	A	G	1798	0.0161417	58.776	1	1	1747	51	0	17.4648	7.16439	0.340255	0.0147803	0.86011	0.139579	NA	NA	NA	NA	NA	NA	NA	NA	NA	NA	NA	NA	NA	NA	NA	A	G	690	0.0134783	0.0134783	18.6	1	1	674	16	0	3.82698	4.01374	0.237551	0.340352	0.249144	A	G	5536	0.0201218	222.789:57.235:165.554	01:01:01	01:01:01	5343:1262:4081	192:49:143	01:00:01	4.06694	0.261274	0.277626	0.28797	A	G	0.02185	0.02185	0.0197	IMP	0.84621	1751	0.84523	0.363269	0.0199794	A	G	0.01873	0.01873	0.0197	IMP	0.84084	1111	0.886362	0.394462	0.0246387	NA	NA	NA	NA	NA	NA	NA	NA	NA	NA	NA	NA	NA	NA	NA	NA	NA	NA	NA	NA	NA	NA	NA	NA	NA	NA	NA	NA	NA	NA	NA	NA	NA	NA	NA	NA	NA	NA	NA	NA	NA	NA	NA	NA	NA	NA	NA	NA	NA	NA	NA	NA	NA	NA	NA	NA	NA	NA	NA	NA	NA	NA	NA	NA	NA	NA	NA	NA	NA	NA	NA	NA	NA	NA	NA	NA	NA	NA	NA	NA	NA	NA	NA	NA	NA	NA	NA	NA	NA	NA	NA	NA	NA	NA	NA	NA	NA	NA	NA	NA	NA	NA	NA	NA	NA	NA	NA	NA	NA	NA	NA	NA	NA	NA	NA	NA	NA	NA	NA	NA	NA	NA	NA	NA	NA	NA	NA	NA	NA	NA	NA	NA	NA	NA
rs141113894:75362322:G:GT	8	75362322	g	gt	0.0967	0.0241	5.998e-05	++??-++??????++++	27.4	11.016	8	0.2008	G	GT	1825	0.534978	1952.67	1	0.0123927	408	852	565	14.5872	8.54282	0.19988	0.0877212	0.117057	G	GT	1798	0.526571	1891.55	1	4.27154e-06	444	798	556	79.6922	29.7555	0.090008	0.00740118	0.89649	0.0336072	NA	NA	NA	NA	NA	NA	NA	NA	NA	NA	NA	NA	NA	NA	NA	NA	NA	NA	NA	NA	NA	NA	NA	NA	NA	NA	NA	NA	NA	NA	NA	G	GT	5536	0.539174	5969.73:1383.65:4586.08	01:01:01	3.99816e-08:0.0592064:1.91382e-07	1213:297:916	2536:618:1918	1787:396:1391	-18.463	0.070819	-0.0925981	0.191032	G	GT	0.53862	0.46138	0.4433	IMP	0.87613	1751	0.222361	0.101755	0.0288705	G	GT	0.54008	0.45992	0.4433	IMP	0.88819	1111	0.109357	0.101207	0.279906	NA	NA	NA	NA	NA	NA	NA	NA	NA	NA	NA	NA	NA	NA	NA	NA	NA	NA	NA	NA	NA	NA	NA	NA	NA	NA	NA	NA	NA	NA	NA	NA	NA	NA	NA	NA	NA	NA	NA	NA	NA	NA	NA	NA	NA	NA	NA	NA	NA	NA	NA	NA	NA	NA	NA	NA	NA	NA	NA	NA	NA	NA	NA	NA	NA	NA	NA	NA	NA	NA	NA	NA	NA	NA	NA	NA	NA	NA	NA	NA	NA	NA	NA	NA	NA	NA	NA	G	GT	9245	0.489867	9057.63:750.723:8306.91	01:01:01	1.01272e-11:0.0395287:8.77919e-11	2480:191:2289	4295:342:3953	2470:208:2262	29.8494	0.0723725	0.156345	0.030751	G	GT	0.49615	0.49615	0.496	IMP	0.85278	2175	0.235823	0.13647	0.0839837	G	GT	0.50827	0.49173	0.496	IMP	0.84589	895	0.0961363	0.105459	0.361978	G	GT	0.52279	0.47721	0.496	IMP	0.83618	1014	0.159479	0.109077	0.143719
rs9320747:98310291:T:G	6	98310291	t	g	-0.0786	0.0196	6.001e-05	+--?----------+--	0	10.149	15	0.8102	T	G	1825	0.12823	468.041	1	1	1419	381	25	3.96058	5.79511	0.117933	0.494333	0.172559	T	G	1798	0.131268	465.371	1	0.910621	1395	377	26	-54.0044	18.3797	-0.159865	0.00330054	0.8598	0.0544079	T	G	3348	0.156436	916	0.944146	0.0213266	2328	750	83	-0.648795	7.44581	-0.0117027	0.930564	0.134304	NA	NA	NA	NA	NA	NA	NA	NA	NA	NA	NA	NA	NA	NA	NA	NA	T	G	5536	0.141797	1569.97:352.387:1217.59	01:01:01	0.0930376:0.0491971:0.417819	4217:1022:3195	1213:262:951	106:27:79	-21.6884	0.102862	-0.229475	0.0256872	T	G	0.12705	0.12705	0.056	IMP	0.87375	1751	-0.151827	0.152324	0.318891	T	G	0.13789	0.13789	0.056	IMP	0.88933	1111	-0.147519	0.143065	0.302479	T	G	3162	0.454948	0.454948	2877.09:1109.57:1767.53	01:01:01	0.80209:0.301991:0.233431	931:364:567	1563:633:930	668:243:425	-20.3715	18.2179	-0.0613801	0.263475	0.0548911	T	G	1920	0.456076	0.456076	1751.33:643.605:1107.73	01:01:01	0.312073:0.408618:0.523113	572:223:349	931:346:585	417:152:265	-15.8256	14.2646	-0.0777748	0.267245	0.0701036	T	G	7631	0.452322	6675	0.966322	0.796044	2215	3643	1516	-17.8863	16.5927	-0.0649659	0.281051	0.0602675	T	G	275468	0.46151	0.999485	-0.0356272	0.52158	0.0555883	T	G	556	0.445443	0.445443	495.333	1	0.931797	167	274	115	-2.33038	15.8811	-0.00923992	0.883337	0.0629679	T	G	2765	0.420284	0.420284	2324.17	1	0.130819	910	1318	537	-32.0101	16.4369	-0.118481	0.0514804	0.0608387	T	G	9245	0.458028	8468.93:672.062:7796.87	01:01:01	0.116426:0.554409:0.0700684	2732:215:2517	4518:376:4142	1995:150:1845	-5.21775	0.0680332	-0.0241506	0.722604	T	G	0.44524	0.44524	0.4861	IMP	0.94363	2175	0.0410771	0.133803	0.758846	T	G	0.42643	0.42643	0.4861	IMP	0.93536	895	-0.138671	0.10189	0.173519	T	G	0.43862	0.43862	0.4861	IMP	0.94183	1014	-0.085275	0.105463	0.418759
22:18140816:.:G	22	18140816	-	g	-0.6254	0.1559	6.001e-05	??????????-??????	0	0	0	1	NA	NA	NA	NA	NA	NA	NA	NA	NA	NA	NA	NA	NA	NA	NA	NA	NA	NA	NA	NA	NA	NA	NA	NA	NA	NA	NA	NA	NA	NA	NA	NA	NA	NA	NA	NA	NA	NA	NA	NA	NA	NA	NA	NA	NA	NA	NA	NA	NA	NA	NA	NA	NA	NA	NA	NA	NA	NA	NA	NA	NA	NA	NA	NA	NA	NA	NA	NA	NA	NA	NA	NA	NA	NA	NA	NA	NA	NA	NA	NA	NA	NA	NA	NA	NA	NA	NA	NA	NA	NA	NA	NA	NA	NA	NA	NA	NA	NA	NA	NA	NA	NA	NA	NA	NA	NA	NA	NA	NA	NA	NA	NA	NA	NA	NA	NA	NA	NA	NA	NA	NA	NA	NA	NA	NA	NA	NA	NA	NA	NA	NA	NA	NA	NA	NA	NA	NA	NA	NA	NA	NA	NA	NA	NA	NA	G	-	2581	0.02235	0.999659	0.625404	5.3139e-05	0.15475	NA	NA	NA	NA	NA	NA	NA	NA	NA	NA	NA	NA	NA	NA	NA	NA	NA	NA	NA	NA	NA	NA	NA	NA	NA	NA	NA	NA	NA	NA	NA	NA	NA	NA	NA	NA	NA	NA	NA	NA	NA	NA	NA	NA	NA	NA	NA	NA	NA	NA	NA	NA	NA	NA	NA	NA	NA	NA	NA	NA	NA	NA	NA	NA	NA	NA	NA	NA	NA	NA	NA	NA	NA	NA	NA	NA	NA	NA	NA
22:18140816:.:C	22	18140816	-	c	0.6254	0.1559	6.001e-05	??????????+??????	0	0	0	1	NA	NA	NA	NA	NA	NA	NA	NA	NA	NA	NA	NA	NA	NA	NA	NA	NA	NA	NA	NA	NA	NA	NA	NA	NA	NA	NA	NA	NA	NA	NA	NA	NA	NA	NA	NA	NA	NA	NA	NA	NA	NA	NA	NA	NA	NA	NA	NA	NA	NA	NA	NA	NA	NA	NA	NA	NA	NA	NA	NA	NA	NA	NA	NA	NA	NA	NA	NA	NA	NA	NA	NA	NA	NA	NA	NA	NA	NA	NA	NA	NA	NA	NA	NA	NA	NA	NA	NA	NA	NA	NA	NA	NA	NA	NA	NA	NA	NA	NA	NA	NA	NA	NA	NA	NA	NA	NA	NA	NA	NA	NA	NA	NA	NA	NA	NA	NA	NA	NA	NA	NA	NA	NA	NA	NA	NA	NA	NA	NA	NA	NA	NA	NA	NA	NA	NA	NA	NA	NA	NA	NA	NA	NA	NA	NA	-	C	2581	0.02235	0.999659	0.625404	5.3139e-05	0.15475	NA	NA	NA	NA	NA	NA	NA	NA	NA	NA	NA	NA	NA	NA	NA	NA	NA	NA	NA	NA	NA	NA	NA	NA	NA	NA	NA	NA	NA	NA	NA	NA	NA	NA	NA	NA	NA	NA	NA	NA	NA	NA	NA	NA	NA	NA	NA	NA	NA	NA	NA	NA	NA	NA	NA	NA	NA	NA	NA	NA	NA	NA	NA	NA	NA	NA	NA	NA	NA	NA	NA	NA	NA	NA	NA	NA	NA	NA	NA
11:37407464:.:GGAGAGAGAGA	11	37407464	-	ggagagagaga	-0.4943	0.1232	6.002e-05	??????????-??????	0	0	0	1	NA	NA	NA	NA	NA	NA	NA	NA	NA	NA	NA	NA	NA	NA	NA	NA	NA	NA	NA	NA	NA	NA	NA	NA	NA	NA	NA	NA	NA	NA	NA	NA	NA	NA	NA	NA	NA	NA	NA	NA	NA	NA	NA	NA	NA	NA	NA	NA	NA	NA	NA	NA	NA	NA	NA	NA	NA	NA	NA	NA	NA	NA	NA	NA	NA	NA	NA	NA	NA	NA	NA	NA	NA	NA	NA	NA	NA	NA	NA	NA	NA	NA	NA	NA	NA	NA	NA	NA	NA	NA	NA	NA	NA	NA	NA	NA	NA	NA	NA	NA	NA	NA	NA	NA	NA	NA	NA	NA	NA	NA	NA	NA	NA	NA	NA	NA	NA	NA	NA	NA	NA	NA	NA	NA	NA	NA	NA	NA	NA	NA	NA	NA	NA	NA	NA	NA	NA	NA	NA	NA	NA	NA	NA	NA	NA	-	GGAGAGAGAGA	275468	0.08333	0.921236	-0.494296	5.1797e-05	0.122128	NA	NA	NA	NA	NA	NA	NA	NA	NA	NA	NA	NA	NA	NA	NA	NA	NA	NA	NA	NA	NA	NA	NA	NA	NA	NA	NA	NA	NA	NA	NA	NA	NA	NA	NA	NA	NA	NA	NA	NA	NA	NA	NA	NA	NA	NA	NA	NA	NA	NA	NA	NA	NA	NA	NA	NA	NA	NA	NA	NA	NA	NA	NA	NA	NA	NA	NA	NA	NA	NA	NA	NA	NA	NA	NA	NA	NA	NA	NA
3:24851902:.:GAAAAA	3	24851902	-	gaaaaa	0.2398	0.0598	6.003e-05	??????????+??????	0	0	0	1	NA	NA	NA	NA	NA	NA	NA	NA	NA	NA	NA	NA	NA	NA	NA	NA	NA	NA	NA	NA	NA	NA	NA	NA	NA	NA	NA	NA	NA	NA	NA	NA	NA	NA	NA	NA	NA	NA	NA	NA	NA	NA	NA	NA	NA	NA	NA	NA	NA	NA	NA	NA	NA	NA	NA	NA	NA	NA	NA	NA	NA	NA	NA	NA	NA	NA	NA	NA	NA	NA	NA	NA	NA	NA	NA	NA	NA	NA	NA	NA	NA	NA	NA	NA	NA	NA	NA	NA	NA	NA	NA	NA	NA	NA	NA	NA	NA	NA	NA	NA	NA	NA	NA	NA	NA	NA	NA	NA	NA	NA	NA	NA	NA	NA	NA	NA	NA	NA	NA	NA	NA	NA	NA	NA	NA	NA	NA	NA	NA	NA	NA	NA	NA	NA	NA	NA	NA	NA	NA	NA	NA	NA	NA	NA	NA	-	GAAAAA	275468	0.4821	0.948946	0.239804	3.6546e-05	0.0580879	NA	NA	NA	NA	NA	NA	NA	NA	NA	NA	NA	NA	NA	NA	NA	NA	NA	NA	NA	NA	NA	NA	NA	NA	NA	NA	NA	NA	NA	NA	NA	NA	NA	NA	NA	NA	NA	NA	NA	NA	NA	NA	NA	NA	NA	NA	NA	NA	NA	NA	NA	NA	NA	NA	NA	NA	NA	NA	NA	NA	NA	NA	NA	NA	NA	NA	NA	NA	NA	NA	NA	NA	NA	NA	NA	NA	NA	NA	NA
rs751394437:62803791:GTGTGTGTA:G	6	62803791	g	gtgtgtgta	0.3397	0.0847	6.003e-05	??????????+??????	0	0	0	1	NA	NA	NA	NA	NA	NA	NA	NA	NA	NA	NA	NA	NA	NA	NA	NA	NA	NA	NA	NA	NA	NA	NA	NA	NA	NA	NA	NA	NA	NA	NA	NA	NA	NA	NA	NA	NA	NA	NA	NA	NA	NA	NA	NA	NA	NA	NA	NA	NA	NA	NA	NA	NA	NA	NA	NA	NA	NA	NA	NA	NA	NA	NA	NA	NA	NA	NA	NA	NA	NA	NA	NA	NA	NA	NA	NA	NA	NA	NA	NA	NA	NA	NA	NA	NA	NA	NA	NA	NA	NA	NA	NA	NA	NA	NA	NA	NA	NA	NA	NA	NA	NA	NA	NA	NA	NA	NA	NA	NA	NA	NA	NA	NA	NA	NA	NA	NA	NA	NA	NA	NA	NA	NA	NA	NA	NA	NA	NA	NA	NA	NA	NA	NA	NA	NA	NA	NA	NA	NA	NA	NA	NA	NA	NA	NA	GTGTGTGTA	G	275468	0.17123	0.979541	-0.339677	3.0439e-05	0.0814543	NA	NA	NA	NA	NA	NA	NA	NA	NA	NA	NA	NA	NA	NA	NA	NA	NA	NA	NA	NA	NA	NA	NA	NA	NA	NA	NA	NA	NA	NA	NA	NA	NA	NA	NA	NA	NA	NA	NA	NA	NA	NA	NA	NA	NA	NA	NA	NA	NA	NA	NA	NA	NA	NA	NA	NA	NA	NA	NA	NA	NA	NA	NA	NA	NA	NA	NA	NA	NA	NA	NA	NA	NA	NA	NA	NA	NA	NA	NA
rs3789190:141301282:T:C	5	141301282	t	c	-0.1006	0.0251	6.004e-05	+--?-------+----+	0	12.516	15	0.6396	T	C	1825	0.227673	831.008	1	0.0243447	1127	593	105	0.892356	7.36589	0.0164471	0.903574	0.135761	T	C	1798	0.222586	804.021	1	0.108125	1119	584	95	-66.4838	24.4067	-0.111608	0.00644975	0.9043	0.0409724	T	C	3348	0.188436	1115	0.923835	0.715118	2075	921	97	-1.61654	8.1837	-0.0241372	0.843411	0.122194	NA	NA	NA	NA	NA	NA	NA	NA	NA	NA	NA	NA	NA	NA	NA	NA	T	C	5536	0.210274	2328.16:512.588:1815.57	01:01:01	0.000105631:0.00296209:0.00527954	3595:893:2702	1674:358:1316	267:60:207	-16.3578	0.087337	-0.124772	0.153109	T	C	0.20922	0.20922	0.2443	IMP	0.92442	1751	-0.136137	0.122389	0.265996	T	C	0.21526	0.21526	0.2443	IMP	0.91898	1111	-0.259302	0.123447	0.0356833	T	C	3162	0.0936268	0.0936268	592.096:213.548:378.548	01:01:01	0.514143:0.702473:0.597393	2624:1048:1576	510:183:327	1 day, 4:09:19	-18.0952	10.4342	-0.166204	0.0828797	0.0958387	T	C	1920	0.0888966	0.0888966	341.363:120.069:221.294	01:01:01	0.233629:0.610591:0.362913	1606:611:995	305:107:198	09:03:06	-6.91668	7.68024	-0.117259	0.367811	0.130204	T	C	7631	0.0835675	1224	0.956624	0.321253	6134	1108	58	-11.8881	9.29747	-0.137525	0.201025	0.107556	T	C	275468	0.08137	0.999293	-0.0387408	0.70824	0.103524	T	C	556	0.0905737	0.0905737	100.718	1	0.559953	474	78	4	17.0076	8.80891	0.219179	0.0535172	0.113521	T	C	2765	0.0919394	0.0919394	508.425	1	0.898911	2332	414	19	-15.5763	9.08099	-0.188885	0.0862975	0.11012	T	C	9245	0.0906451	1676.03:121.904:1554.12	01:01:01	0.0911407:0.312122:0.156832	7708:629:7079	1453:105:1348	84:7:77	-8.53036	0.116481	-0.115738	0.320406	T	C	0.08836	0.08836	0.0905	IMP	0.94433	2175	-0.179554	0.231828	0.438625	T	C	0.09272	0.09272	0.0905	IMP	0.95133	895	-0.130126	0.168056	0.438753	T	C	0.0822	0.0822	0.0905	IMP	0.93667	1014	0.0781374	0.18693	0.675944
rs1566451965:35005683:TTTTTTG:T	14	35005683	t	ttttttg	-0.6856	0.1709	6.006e-05	??????????-??????	0	0	0	1	NA	NA	NA	NA	NA	NA	NA	NA	NA	NA	NA	NA	NA	NA	NA	NA	NA	NA	NA	NA	NA	NA	NA	NA	NA	NA	NA	NA	NA	NA	NA	NA	NA	NA	NA	NA	NA	NA	NA	NA	NA	NA	NA	NA	NA	NA	NA	NA	NA	NA	NA	NA	NA	NA	NA	NA	NA	NA	NA	NA	NA	NA	NA	NA	NA	NA	NA	NA	NA	NA	NA	NA	NA	NA	NA	NA	NA	NA	NA	NA	NA	NA	NA	NA	NA	NA	NA	NA	NA	NA	NA	NA	NA	NA	NA	NA	NA	NA	NA	NA	NA	NA	NA	NA	NA	NA	NA	NA	NA	NA	NA	NA	NA	NA	NA	NA	NA	NA	NA	NA	NA	NA	NA	NA	NA	NA	NA	NA	NA	NA	NA	NA	NA	NA	NA	NA	NA	NA	NA	NA	NA	NA	NA	NA	NA	TTTTTTG	T	275468	0.0192	0.968299	0.685619	2.4248e-05	0.162404	NA	NA	NA	NA	NA	NA	NA	NA	NA	NA	NA	NA	NA	NA	NA	NA	NA	NA	NA	NA	NA	NA	NA	NA	NA	NA	NA	NA	NA	NA	NA	NA	NA	NA	NA	NA	NA	NA	NA	NA	NA	NA	NA	NA	NA	NA	NA	NA	NA	NA	NA	NA	NA	NA	NA	NA	NA	NA	NA	NA	NA	NA	NA	NA	NA	NA	NA	NA	NA	NA	NA	NA	NA	NA	NA	NA	NA	NA	NA
rs752222:60433152:C:T	1	60433152	t	c	-0.1797	0.0448	6.011e-05	???????----------	0	7.438	9	0.5916	NA	NA	NA	NA	NA	NA	NA	NA	NA	NA	NA	NA	NA	NA	NA	NA	NA	NA	NA	NA	NA	NA	NA	NA	NA	NA	NA	NA	NA	NA	NA	NA	NA	NA	NA	NA	NA	NA	NA	NA	NA	NA	NA	NA	NA	NA	NA	NA	NA	NA	NA	NA	NA	NA	NA	NA	NA	NA	NA	NA	NA	NA	NA	NA	NA	NA	NA	NA	NA	NA	NA	NA	NA	NA	NA	NA	NA	NA	NA	NA	NA	NA	NA	NA	NA	NA	NA	NA	NA	NA	NA	NA	NA	NA	NA	NA	NA	NA	C	T	3162	0.0730095	0.0730095	461.712:199.861:261.851	01:01:01	0.79579:0.849241:0.476275	2712:1044:1668	432:189:243	18:07:11	18.711	9.58285	0.203755	0.0508731	0.104353	C	T	1920	0.0721232	0.0721232	276.953:111.677:165.276	01:01:01	0.865758:0.795996:0.652551	1648:612:1036	263:104:159	09:05:04	8.4526	7.2963	0.158776	0.246669	0.137056	C	T	7631	0.061305	913	0.981916	0.364654	6603	867	23	27.1947	7.86439	0.439697	0.000544304	0.127155	C	T	275468	0.0679	0.999914	0.13715	0.19808	0.106562	C	T	556	0.050625	0.050625	56.295	1	1	502	53	1	1.25148	6.94881	0.0259181	0.857074	0.14391	C	T	2765	0.0537293	0.0537293	297.123	1	0.0024578	2483	265	17	4.71505	7.692	0.0796909	0.539888	0.130005	C	T	9245	0.0642941	1188.8:97.975:1090.82	01:01:01	0.795116:0.764657:1	8093:644:7449	1116:95:1021	1 day, 12:02:34	7.28655	0.139313	0.141418	0.310053	C	T	0.0688	0.0688	0.0577	IMP	0.99001	2175	0.391664	0.247098	0.112955	C	T	0.06122	0.06122	0.0577	IMP	0.9999	895	0.0263545	0.201827	0.896108	C	T	0.06732	0.06732	0.0577	IMP	0.99963	1014	0.238997	0.200076	0.232271
rs9815258:85040037:T:A	3	85040037	a	t	-0.0691	0.0172	6.024e-05	-----+---+----+--	8.6	17.499	16	0.354	T	A	1825	0.316757	1156.16	1	0.828628	855	785	185	10.741	8.59918	0.145255	0.211637	0.11629	T	A	1798	0.318953	1147.71	1	0.193115	821	806	171	40.7864	27.1643	0.0552736	0.133234	0.97173	0.036813	T	A	3348	0.262709	1980	0.977897	0.901101	1595	1378	301	10.3245	10.1539	0.100138	0.309252	0.0984843	T	A	690	0.294793	0.294793	406.814	1	0.0727651	367	259	64	16.5989	15.324	0.070686	0.278722	0.0652571	T	A	5536	0.309826	3430.39:809.593:2620.8	01:01:01	0.244863:1:0.183534	2656:627:2029	2330:559:1771	550:125:425	0.181477	0.0725526	0.000955269	0.989495	T	A	0.30956	0.30956	0.3177	IMP	0.99371	1751	-0.0947534	0.104233	0.363322	T	A	0.3093	0.3093	0.3177	IMP	0.99231	1111	0.024336	0.104193	0.815321	T	A	3162	0.349762	0.349762	2211.9:918.811:1293.09	01:01:01	0.968799:0.626547:0.837938	1337:487:850	1440:587:853	385:166:219	43.6462	17.6825	0.139592	0.0135745	0.0565531	T	A	1920	0.339398	0.339398	1303.29:513.254:790.035	01:01:01	0.541133:0.464536:0.895917	845:304:541	848:321:527	227:96:131	18.1656	13.6789	0.0970845	0.184176	0.0731053	T	A	7631	0.351908	4948	0.920587	0.129412	2919	3264	842	-1.50587	15.6738	-0.00612969	0.92346	0.0638007	T	A	275468	0.35668	0.999973	0.123102	0.033469	0.057892	T	A	556	0.349719	0.349719	388.887	1	0.262221	243	240	73	22.4426	15.4015	0.0946124	0.145069	0.0649287	T	A	2765	0.315511	0.315511	1744.77	1	0.00126776	1337	1118	310	21.136	15.0013	0.0939216	0.158851	0.0666609	T	A	9245	0.347273	6421.08:528.011:5893.07	01:01:01	0.696548:0.47091:0.866891	3930:302:3628	4209:350:3859	1106:89:1017	32.7702	0.0709315	0.164877	0.0201017	T	A	0.34169	0.34169	0.3529	IMP	0.99499	2175	-0.285807	0.13178	0.0300968	T	A	0.33271	0.33271	0.3529	IMP	0.99514	895	0.0132791	0.101043	0.895444	T	A	0.34946	0.34946	0.3529	IMP	0.99633	1014	0.139698	0.10216	0.171486
rs1981914:136808309:C:A	7	136808309	a	c	0.066	0.0164	6.024e-05	-+-++-+++++++-++-	23	20.774	16	0.1874	C	A	1825	0.594463	2169.79	1	0.408918	308	862	655	8.15261	8.97653	0.101177	0.363765	0.111402	C	A	1798	0.603229	2173.29	1	0.729866	285	852	661	-55.8432	29.5354	-0.0640156	0.0586613	0.99873	0.0338577	A	C	3348	0.421815	2645	0.992234	0.447206	1214	1571	537	-1.01215	10.7792	-0.00871109	0.92519	0.0927713	C	A	690	0.587786	0.412214	811.144	1	0.384794	119	321	250	-40.3494	17.6175	-0.130001	0.0220043	0.0567617	C	A	5536	0.605498	6704.08:1577.93:5126.15	01:01:01	0.00744892:0.0377417:0.0569244	904:225:679	2546:591:1955	2086:495:1591	-10.1577	0.0684885	-0.0476465	0.486625	C	A	0.60157	0.39843	0.3389	IMP	0.98399	1751	0.151542	0.0975058	0.120141	C	A	0.61243	0.38757	0.3389	IMP	0.98684	1111	-0.233399	0.0997815	0.0193308	C	A	3162	0.369621	0.369621	2337.48:907.947:1429.53	01:01:01	0.541476:0.951215:0.406269	1266:498:768	1457:577:880	439:165:274	-14.8582	17.9452	-0.0461391	0.407684	0.0557252	C	A	1920	0.36724	0.36724	1410.2:497.548:912.652	01:01:01	0.73095:0.409814:0.902531	767:305:462	899:336:563	254:80:174	-28.847	13.6547	-0.154716	0.0346346	0.0732349	C	A	7631	0.368747	5150	0.917442	0.396376	2781	3290	930	-31.7753	15.7884	-0.127473	0.0441587	0.0633376	C	A	275468	0.37015	0.999987	-0.110932	0.058508	0.0586359	C	A	556	0.381924	0.381924	424.7	1	0.650884	220	255	81	-6.61631	15.4369	-0.0277648	0.668213	0.0647798	C	A	2765	0.388688	0.388688	2149.44	1	0.451376	1009	1307	449	-11.2093	15.8775	-0.0444645	0.480198	0.0629822	C	A	9245	0.370919	6858.29:563.07:6295.22	01:01:01	0.77193:0.937921:0.780088	3671:286:3385	4299:348:3951	1275:107:1168	5.64968	0.0692881	0.0271231	0.695461	C	A	0.36509	0.36509	0.3618	IMP	0.98591	2175	-0.0401759	0.134634	0.765393	C	A	0.37153	0.37153	0.3618	IMP	0.98984	895	-0.221255	0.0962288	0.0214906	C	A	0.3829	0.3829	0.3618	IMP	0.99014	1014	0.0478665	0.103599	0.644054
11:57522200:.:CCCCT	11	57522200	-	cccct	0.2335	0.0582	6.028e-05	??????????+??????	0	0	0	1	NA	NA	NA	NA	NA	NA	NA	NA	NA	NA	NA	NA	NA	NA	NA	NA	NA	NA	NA	NA	NA	NA	NA	NA	NA	NA	NA	NA	NA	NA	NA	NA	NA	NA	NA	NA	NA	NA	NA	NA	NA	NA	NA	NA	NA	NA	NA	NA	NA	NA	NA	NA	NA	NA	NA	NA	NA	NA	NA	NA	NA	NA	NA	NA	NA	NA	NA	NA	NA	NA	NA	NA	NA	NA	NA	NA	NA	NA	NA	NA	NA	NA	NA	NA	NA	NA	NA	NA	NA	NA	NA	NA	NA	NA	NA	NA	NA	NA	NA	NA	NA	NA	NA	NA	NA	NA	NA	NA	NA	NA	NA	NA	NA	NA	NA	NA	NA	NA	NA	NA	NA	NA	NA	NA	NA	NA	NA	NA	NA	NA	NA	NA	NA	NA	NA	NA	NA	NA	NA	NA	NA	NA	NA	NA	NA	-	CCCCT	275468	0.34546	0.989158	0.23349	5.2031e-05	0.0577044	NA	NA	NA	NA	NA	NA	NA	NA	NA	NA	NA	NA	NA	NA	NA	NA	NA	NA	NA	NA	NA	NA	NA	NA	NA	NA	NA	NA	NA	NA	NA	NA	NA	NA	NA	NA	NA	NA	NA	NA	NA	NA	NA	NA	NA	NA	NA	NA	NA	NA	NA	NA	NA	NA	NA	NA	NA	NA	NA	NA	NA	NA	NA	NA	NA	NA	NA	NA	NA	NA	NA	NA	NA	NA	NA	NA	NA	NA	NA
rs1379901:11949315:C:T	5	11949315	t	c	0.066	0.0165	6.03e-05	++-+++--+++++++++	0	10.841	16	0.8192	C	T	1825	0.630484	2301.27	1	0.959939	249	849	727	-6.30291	8.72983	-0.0827045	0.470297	0.11455	C	T	1798	0.633353	2281.71	1	0.79928	237	840	721	-103.826	29.006	-0.123405	0.000344288	0.99975	0.0344756	T	C	3348	0.429232	2632	0.992234	0.799617	1215	1582	525	-3.15574	10.8035	-0.027038	0.770207	0.0925626	C	T	690	0.603836	0.396164	833.294	1	0.873688	109	328	253	-28.1811	17.935	-0.0876099	0.116116	0.0557569	C	T	5536	0.626612	6937.84:1618.72:5319.13	01:01:01	0.0214188:0.0898864:0.0922388	727:176:551	2668:648:2020	2141:487:1654	-19.9016	0.0696621	-0.0965792	0.165628	C	T	0.60096	0.39904	0.3268	IMP	0.95396	1751	-0.0166103	0.101179	0.869599	C	T	0.61082	0.38918	0.3268	IMP	0.95442	1111	0.0837166	0.101983	0.411709	C	T	3162	0.39532	0.39532	2500:990.002:1510	01:01:01	0.297895:0.192628:0.848304	1142:436:706	1540:618:922	480:186:294	7.08827	17.9634	0.0219665	0.693142	0.0556687	C	T	1920	0.408854	0.408854	1570:584:986.001	01:01:01	0.670917:0.53702:0.952496	666:251:415	938:356:582	316:114:202	-5.65811	13.957	-0.0290461	0.685186	0.0716486	C	T	7631	0.381531	5715	0.980868	0.607119	2850	3555	1080	-11.2255	16.4037	-0.0417178	0.493769	0.0609619	C	T	275468	0.38567	0.999903	-0.0943107	0.098528	0.0570877	C	T	556	0.395113	0.395113	439.366	1	0.534646	199	274	83	-9.75065	15.8377	-0.0388732	0.538118	0.0631405	C	T	2765	0.433179	0.433179	2395.48	1	0.176728	887	1327	551	-18.9407	16.2705	-0.0715474	0.244379	0.0614609	C	T	9245	0.402627	7444.57:598.284:6846.29	01:01:01	0.762293:0.19538:0.470979	3297:253:3044	4436:375:4061	1512:113:1399	-8.52062	0.0683088	-0.0397583	0.560543	C	T	0.40036	0.40036	0.4165	IMP	0.95932	2175	-0.037341	0.133544	0.779772	C	T	0.3825	0.3825	0.4165	IMP	0.9742	895	-0.0899576	0.101533	0.375623	C	T	0.39917	0.39917	0.4165	IMP	0.95628	1014	-0.166525	0.101343	0.100347
rs57257458:84909823:T:C	14	84909823	t	c	0.0737	0.0184	6.034e-05	+++-+++++++++++++	0	9.981	16	0.8676	T	C	1825	0.310588	1133.65	1	0.956141	876	778	171	4.39709	8.14196	0.0663296	0.589161	0.122821	T	C	1798	0.310872	1121.73	1	0.076594	877	734	187	44.1948	27.2346	0.0595842	0.104643	0.92911	0.036718	T	C	3348	0.315499	2089	0.985962	0.687436	1537	1439	325	12.0679	10.2422	0.115038	0.238698	0.0976353	T	C	690	0.291671	0.291671	402.506	1	0.851451	353	283	54	-13.2164	15.2762	-0.0566348	0.386949	0.0654613	T	C	5536	0.313542	3471.54:819.654:2651.89	01:01:01	5.64678e-11:0.0010162:1.43348e-08	2805:666:2139	2124:501:1623	607:144:463	17.0018	0.0765984	0.099754	0.192813	T	C	0.31292	0.31292	0.3427	IMP	0.92934	1751	0.123008	0.106387	0.247587	T	C	0.30687	0.30687	0.3427	IMP	0.93003	1111	0.1232	0.10441	0.238014	T	C	3162	0.249245	0.249245	1576.23:641.501:934.726	01:01:01	0.295911:0.118842:1	1794:694:1100	1161:453:708	207:93:114	22.6838	15.8706	0.0900591	0.152919	0.0630096	T	C	1920	0.263368	0.263368	1011.33:411.512:599.823	01:01:01	0.953096:0.411786:0.397193	1042:373:669	746:285:461	132:63:69	22.247	12.4108	0.144435	0.0730446	0.080575	T	C	7631	0.239163	3202	0.876818	0.737066	3877	2426	388	15.504	13.6801	0.0828442	0.257079	0.0730989	T	C	275468	0.22154	0.999005	0.0449734	0.49894	0.066513	T	C	556	0.260397	0.260397	289.562	1	0.824258	307	214	35	29.1916	13.6463	0.156758	0.0324223	0.0732799	T	C	2765	0.230732	0.230732	1275.95	1	0.176837	1661	948	156	4.73535	13.5361	0.0258445	0.726464	0.0738765	T	C	9245	0.246926	4565.66:383.475:4182.19	01:01:01	0.0201458:0.700676:0.0207304	5350:411:4939	3311:279:3032	584:51:533	0.886864	0.0795887	0.00561773	0.943728	T	C	0.24788	0.24788	0.2803	IMP	0.92583	2175	0.0966113	0.152446	0.526251	T	C	0.27053	0.27053	0.2803	IMP	0.92917	895	0.163129	0.11236	0.146546	T	C	0.26587	0.26587	0.2803	IMP	0.9239	1014	0.206273	0.117332	0.0787419
rs9881257:85041848:G:A	3	85041848	a	g	-0.0691	0.0172	6.036e-05	-----+---+----+--	9.7	17.72	16	0.3405	G	A	1825	0.316791	1156.29	1	0.91393	852	788	185	10.9789	8.5877	0.14887	0.201092	0.116446	G	A	1798	0.318785	1147.13	1	0.192302	822	806	170	40.9059	27.1744	0.0553944	0.132244	0.97254	0.0367993	G	A	3348	0.263514	1980	0.977897	0.901101	1595	1378	301	10.3718	10.1537	0.100602	0.307028	0.0984863	G	A	690	0.294668	0.294668	406.642	1	0.0580262	369	257	64	16.6568	15.307	0.0710906	0.276514	0.0653296	G	A	5536	0.309664	3428.6:809.45:2619.14	01:01:01	0.220082:0.948389:0.171713	2659:628:2031	2327:558:1769	550:125:425	0.312881	0.0726702	0.00165231	0.98186	G	A	0.30937	0.30937	0.3169	IMP	0.99417	1751	-0.100398	0.104202	0.335299	G	A	0.30903	0.30903	0.3169	IMP	0.99253	1111	0.0259018	0.104241	0.803764	G	A	3162	0.349751	0.349751	2211.83:918.779:1293.05	01:01:01	0.968799:0.626547:0.837938	1337:487:850	1440:587:853	385:166:219	43.6543	17.674	0.139751	0.0135125	0.0565803	G	A	1920	0.339367	0.339367	1303.17:513.213:789.957	01:01:01	0.541133:0.464536:0.895917	845:304:541	848:321:527	227:96:131	18.1476	13.6748	0.0970461	0.184481	0.0731272	G	A	7631	0.352381	4951	0.920063	0.136231	2914	3263	844	-1.69777	15.6844	-0.00690151	0.913801	0.0637576	G	A	275468	0.35667	0.999979	0.123102	0.033437	0.0578815	G	A	556	0.349721	0.349721	388.89	1	0.262221	243	240	73	22.2668	15.394	0.0939627	0.148048	0.0649604	G	A	2765	0.31551	0.31551	1744.77	1	0.00126776	1337	1118	310	21.136	15.0013	0.0939213	0.158852	0.0666609	G	A	9245	0.34728	6421.2:528.094:5893.11	01:01:01	0.696548:0.47091:0.866891	3930:302:3628	4209:350:3859	1106:89:1017	32.8007	0.0709295	0.16502	0.0199897	G	A	0.34168	0.34168	0.3529	IMP	0.9949	2175	-0.286149	0.131783	0.0299038	G	A	0.33265	0.33265	0.3529	IMP	0.99536	895	0.0138276	0.101022	0.891128	G	A	0.34946	0.34946	0.3529	IMP	0.99638	1014	0.139848	0.102152	0.170991
16:81240561:.:GAAAGA	16	81240561	-	gaaaga	-0.2593	0.0646	6.049e-05	??????????-??????	0	0	0	1	NA	NA	NA	NA	NA	NA	NA	NA	NA	NA	NA	NA	NA	NA	NA	NA	NA	NA	NA	NA	NA	NA	NA	NA	NA	NA	NA	NA	NA	NA	NA	NA	NA	NA	NA	NA	NA	NA	NA	NA	NA	NA	NA	NA	NA	NA	NA	NA	NA	NA	NA	NA	NA	NA	NA	NA	NA	NA	NA	NA	NA	NA	NA	NA	NA	NA	NA	NA	NA	NA	NA	NA	NA	NA	NA	NA	NA	NA	NA	NA	NA	NA	NA	NA	NA	NA	NA	NA	NA	NA	NA	NA	NA	NA	NA	NA	NA	NA	NA	NA	NA	NA	NA	NA	NA	NA	NA	NA	NA	NA	NA	NA	NA	NA	NA	NA	NA	NA	NA	NA	NA	NA	NA	NA	NA	NA	NA	NA	NA	NA	NA	NA	NA	NA	NA	NA	NA	NA	NA	NA	NA	NA	NA	NA	NA	GAAAGA	-	275468	0.47803	0.862037	0.259283	2.9271e-05	0.0620432	NA	NA	NA	NA	NA	NA	NA	NA	NA	NA	NA	NA	NA	NA	NA	NA	NA	NA	NA	NA	NA	NA	NA	NA	NA	NA	NA	NA	NA	NA	NA	NA	NA	NA	NA	NA	NA	NA	NA	NA	NA	NA	NA	NA	NA	NA	NA	NA	NA	NA	NA	NA	NA	NA	NA	NA	NA	NA	NA	NA	NA	NA	NA	NA	NA	NA	NA	NA	NA	NA	NA	NA	NA	NA	NA	NA	NA	NA	NA
rs187392577:71721730:T:C	6	71721730	t	c	0.4709	0.1174	6.054e-05	++??++-??????????	0	3.456	4	0.4846	T	C	1825	0.0110638	40.383	1	0.185501	1787	37	1	2.30672	1.88815	0.647024	0.221829	0.529619	T	C	1798	0.0144463	52.863	1	1	1752	46	0	27.8041	6.9821	0.570345	6.82801e-05	0.89156	0.143223	NA	NA	NA	NA	NA	NA	NA	NA	NA	NA	NA	NA	NA	NA	NA	NA	NA	NA	NA	NA	NA	NA	NA	NA	NA	NA	NA	NA	NA	NA	NA	T	C	5536	0.0125689	139.163:32.814:106.349	01:01:01	01:01:01	5399:1279:4120	137:32:105	00:00:00	4.17984	0.316641	0.419077	0.185666	T	C	0.01298	0.01298	0.0113	IMP	0.95067	1751	0.189709	0.418233	0.65012	T	C	0.01218	0.01218	0.0113	IMP	0.96983	1111	-0.233873	0.44825	0.601845	NA	NA	NA	NA	NA	NA	NA	NA	NA	NA	NA	NA	NA	NA	NA	NA	NA	NA	NA	NA	NA	NA	NA	NA	NA	NA	NA	NA	NA	NA	NA	NA	NA	NA	NA	NA	NA	NA	NA	NA	NA	NA	NA	NA	NA	NA	NA	NA	NA	NA	NA	NA	NA	NA	NA	NA	NA	NA	NA	NA	NA	NA	NA	NA	NA	NA	NA	NA	NA	NA	NA	NA	NA	NA	NA	NA	NA	NA	NA	NA	NA	NA	NA	NA	NA	NA	NA	NA	NA	NA	NA	NA	NA	NA	NA	NA	NA	NA	NA	NA	NA	NA	NA	NA	NA	NA	NA	NA	NA	NA	NA	NA	NA	NA	NA	NA	NA	NA	NA	NA	NA	NA	NA	NA	NA	NA	NA	NA	NA	NA	NA	NA	NA	NA
rs9374897:98310571:G:A	6	98310571	a	g	0.0786	0.0196	6.057e-05	-++?++++++++++-++	0	10.122	15	0.812	G	A	1825	0.128199	467.926	1	1	1419	381	25	3.954	5.79811	0.117615	0.495273	0.17247	G	A	1798	0.131211	465.177	1	0.910621	1395	377	26	-53.9024	18.3828	-0.159508	0.00336558	0.86049	0.0543987	G	A	3348	0.156422	916	0.944444	0.0178609	2329	750	83	-0.654334	7.44622	-0.0118012	0.929976	0.134296	NA	NA	NA	NA	NA	NA	NA	NA	NA	NA	NA	NA	NA	NA	NA	NA	G	A	5536	0.141761	1569.57:352.316:1217.26	01:01:01	0.11919:0.0500776:0.458682	4215:1021:3194	1216:263:953	105:27:78	-21.7027	0.1028	-0.229349	0.0256792	G	A	0.12705	0.12705	0.056	IMP	0.87375	1751	-0.151827	0.152324	0.318891	G	A	0.13789	0.13789	0.056	IMP	0.88933	1111	-0.147519	0.143065	0.302479	G	A	3162	0.45494	0.45494	2877.04:1109.57:1767.47	01:01:01	0.80209:0.301991:0.233431	931:364:567	1563:633:930	668:243:425	-20.316	18.2308	-0.0611262	0.265116	0.0548522	G	A	1920	0.456089	0.456089	1751.38:643.728:1107.66	01:01:01	0.312073:0.408618:0.523113	572:223:349	931:346:585	417:152:265	-15.7405	14.2729	-0.0772667	0.270105	0.0700628	G	A	7631	0.452501	6691	0.968287	0.887981	2216	3655	1518	-18.0482	16.5959	-0.0655289	0.276811	0.0602558	G	A	275468	0.46147	0.999433	-0.0356272	0.5237	0.0558724	G	A	556	0.445552	0.445552	495.454	1	0.931797	167	274	115	-2.37502	15.8908	-0.00940541	0.881191	0.0629295	G	A	2765	0.420284	0.420284	2324.17	1	0.130819	910	1318	537	-32.0101	16.4369	-0.118481	0.0514804	0.0608387	G	A	9245	0.458088	8470.05:672.247:7797.8	01:01:01	0.148639:0.506297:0.0886904	2729:214:2515	4524:377:4147	1992:150:1842	-5.16705	0.0679851	-0.0238821	0.725376	G	A	0.44524	0.44524	0.4861	IMP	0.94363	2175	0.0410771	0.133803	0.758846	G	A	0.42643	0.42643	0.4861	IMP	0.93536	895	-0.138671	0.10189	0.173519	G	A	0.43862	0.43862	0.4861	IMP	0.94183	1014	-0.085275	0.105463	0.418759
rs112580399:6354968:T:C	19	6354968	t	c	0.1154	0.0288	6.057e-05	+?+++++??++++-++-	0	11.902	13	0.5357	T	C	1825	0.405994	1481.88	1	0.49746	647	867	311	13.0633	8.78988	0.169079	0.137232	0.113767	NA	NA	NA	NA	NA	NA	NA	NA	NA	NA	NA	NA	NA	NA	NA	NA	T	C	3348	0.343397	2343	0.983871	0.0225127	1398	1449	447	0.752368	10.4032	0.00695185	0.942346	0.0961243	T	C	690	0.383349	0.383349	529.021	1	0.570805	271	317	102	41.9225	16.8448	0.147747	0.0128191	0.0593655	T	C	5536	0.379778	4204.91:1049.11:3155.8	01:01:01	0.00812251:0.0188739:0.0943398	2159:484:1675	2521:591:1930	856:236:620	19.5956	0.0712647	0.0995193	0.162571	T	C	0.37894	0.37894	0.4773	IMP	0.90246	1751	0.171278	0.105771	0.105376	T	C	0.37564	0.37564	0.4773	IMP	0.90501	1111	0.0936353	0.101749	0.357436	NA	NA	NA	NA	NA	NA	NA	NA	NA	NA	NA	NA	NA	NA	NA	NA	NA	NA	NA	NA	NA	NA	NA	NA	NA	NA	NA	NA	NA	NA	NA	NA	T	C	7631	0.0636793	945	0.970646	0.0510607	6482	905	20	10.4218	8.17404	0.15598	0.202314	0.122339	T	C	275468	0.07378	0.999457	0.101654	0.33219	0.104829	T	C	556	0.0589622	0.0589622	65.566	1	1	496	59	1	9.89201	7.40165	0.180562	0.181399	0.135105	T	C	2765	0.06466	0.06466	357.57	1	0.0136671	2416	328	21	2.26532	8.34449	0.0325335	0.786025	0.11984	T	C	9245	0.0735872	1360.63:112.224:1248.4	01:01:01	0.475883:0.417368:0.678882	7978:635:7343	1226:104:1122	1 day, 17:02:39	-6.72601	0.131985	-0.117167	0.374686	T	C	0.06583	0.06583	0.0666	IMP	0.91586	2175	0.522549	0.255646	0.0409501	T	C	0.07045	0.07045	0.0666	IMP	0.95638	895	0.497793	0.195317	0.0108146	T	C	0.07627	0.07627	0.0666	IMP	0.92353	1014	-0.0208962	0.195129	0.914718
21:21313970:.:A	21	21313970	-	a	-0.6125	0.1527	6.058e-05	??????????-??????	0	0	0	1	NA	NA	NA	NA	NA	NA	NA	NA	NA	NA	NA	NA	NA	NA	NA	NA	NA	NA	NA	NA	NA	NA	NA	NA	NA	NA	NA	NA	NA	NA	NA	NA	NA	NA	NA	NA	NA	NA	NA	NA	NA	NA	NA	NA	NA	NA	NA	NA	NA	NA	NA	NA	NA	NA	NA	NA	NA	NA	NA	NA	NA	NA	NA	NA	NA	NA	NA	NA	NA	NA	NA	NA	NA	NA	NA	NA	NA	NA	NA	NA	NA	NA	NA	NA	NA	NA	NA	NA	NA	NA	NA	NA	NA	NA	NA	NA	NA	NA	NA	NA	NA	NA	NA	NA	NA	NA	NA	NA	NA	NA	NA	NA	NA	NA	NA	NA	NA	NA	NA	NA	NA	NA	NA	NA	NA	NA	NA	NA	NA	NA	NA	NA	NA	NA	NA	NA	NA	NA	NA	NA	NA	NA	NA	NA	NA	-	A	275468	0.05938	0.915432	-0.612489	4.4303e-05	0.14998	NA	NA	NA	NA	NA	NA	NA	NA	NA	NA	NA	NA	NA	NA	NA	NA	NA	NA	NA	NA	NA	NA	NA	NA	NA	NA	NA	NA	NA	NA	NA	NA	NA	NA	NA	NA	NA	NA	NA	NA	NA	NA	NA	NA	NA	NA	NA	NA	NA	NA	NA	NA	NA	NA	NA	NA	NA	NA	NA	NA	NA	NA	NA	NA	NA	NA	NA	NA	NA	NA	NA	NA	NA	NA	NA	NA	NA	NA	NA
rs6082249:20914876:C:T	20	20914876	t	c	0.0685	0.0171	6.061e-05	--++++++++++++++-	0	13.342	16	0.6476	C	T	1825	0.758665	2769.13	1	1	100	656	1069	4.10436	7.36515	0.0756629	0.577344	0.135775	C	T	1798	0.752305	2714.83	1	0.701772	104	671	1023	0.805656	25.376	0.00125113	0.974672	0.98892	0.0394073	T	C	3348	0.306373	1960	0.977001	0.428862	1614	1354	303	1.55829	9.73899	0.0164294	0.872877	0.10268	C	T	690	0.714837	0.285163	986.475	1	0.513423	60	274	356	-28.7409	17.0005	-0.0994441	0.0909142	0.0588218	C	T	5536	0.730015	8082.72:1894.31:6188.42	01:01:01	1.39812e-06:0.120634:2.96941e-06	436:105:331	1976:491:1485	3124:715:2409	-8.857	0.0782228	-0.0541944	0.488422	C	T	0.73736	0.26264	0.18	IMP	0.89622	1751	-0.177835	0.110973	0.109042	C	T	0.73598	0.26402	0.18	IMP	0.89523	1111	-0.141221	0.116193	0.224213	C	T	3162	0.383273	0.383273	2423.82:911.066:1512.75	01:01:01	0.624086:0.111669:0.598351	1205:487:718	1505:601:904	452:152:300	-44.2793	17.863	-0.138769	0.0131814	0.0559816	C	T	1920	0.377121	0.377121	1448.14:504.676:943.468	01:01:01	0.626519:0.622725:0.363338	755:303:452	890:334:556	275:84:191	-34.3502	13.8441	-0.179227	0.0130931	0.0722329	C	T	7631	0.388719	5896	0.997117	0.772004	2849	3624	1136	-13.2879	17.8583	-0.0416653	0.456832	0.0559964	C	T	275468	0.39526	0.999956	-0.0899247	0.11337	0.0567984	C	T	556	0.368705	0.368705	410	1	0.0842577	231	240	85	-23.1688	16.6815	-0.0832589	0.164867	0.0599466	C	T	2765	0.348452	0.348452	1926.94	1	0.224451	1189	1226	350	-6.59463	16.4366	-0.02441	0.68826	0.0608398	C	T	9245	0.379116	7009.86:549.206:6460.66	01:01:01	0.894454:0.581147:0.764553	3571:298:3273	4355:338:4017	1319:105:1214	-17.9616	0.0690427	-0.0856207	0.214933	C	T	0.38215	0.38215	0.3986	IMP	0.98105	2175	-0.0209874	0.129696	0.871447	C	T	0.38244	0.38244	0.3986	IMP	0.97978	895	-0.191136	0.0976315	0.0502621	C	T	0.38696	0.38696	0.3986	IMP	0.98075	1014	0.0316656	0.102317	0.756952
11:57653754:.:CT	11	57653754	-	ct	0.4001	0.0998	6.073e-05	??????????+??????	0	0	0	1	NA	NA	NA	NA	NA	NA	NA	NA	NA	NA	NA	NA	NA	NA	NA	NA	NA	NA	NA	NA	NA	NA	NA	NA	NA	NA	NA	NA	NA	NA	NA	NA	NA	NA	NA	NA	NA	NA	NA	NA	NA	NA	NA	NA	NA	NA	NA	NA	NA	NA	NA	NA	NA	NA	NA	NA	NA	NA	NA	NA	NA	NA	NA	NA	NA	NA	NA	NA	NA	NA	NA	NA	NA	NA	NA	NA	NA	NA	NA	NA	NA	NA	NA	NA	NA	NA	NA	NA	NA	NA	NA	NA	NA	NA	NA	NA	NA	NA	NA	NA	NA	NA	NA	NA	NA	NA	NA	NA	NA	NA	NA	NA	NA	NA	NA	NA	NA	NA	NA	NA	NA	NA	NA	NA	NA	NA	NA	NA	NA	NA	NA	NA	NA	NA	NA	NA	NA	NA	NA	NA	NA	NA	NA	NA	NA	-	CT	275468	0.08929	0.804793	0.400118	5.2426e-05	0.0989278	NA	NA	NA	NA	NA	NA	NA	NA	NA	NA	NA	NA	NA	NA	NA	NA	NA	NA	NA	NA	NA	NA	NA	NA	NA	NA	NA	NA	NA	NA	NA	NA	NA	NA	NA	NA	NA	NA	NA	NA	NA	NA	NA	NA	NA	NA	NA	NA	NA	NA	NA	NA	NA	NA	NA	NA	NA	NA	NA	NA	NA	NA	NA	NA	NA	NA	NA	NA	NA	NA	NA	NA	NA	NA	NA	NA	NA	NA	NA
rs113834990:107360804:G:A	6	107360804	a	g	-0.3666	0.0914	6.074e-05	--??+--??????????	58.4	9.61	4	0.04754	G	A	1825	0.0271482	99.091	1	0.126865	1732	90	3	0.951645	3.04421	0.10269	0.754578	0.328492	G	A	1798	0.0227908	82.125	1	0.495839	1729	68	1	30.5601	8.26785	0.447065	0.000218797	0.8023	0.12095	NA	NA	NA	NA	NA	NA	NA	NA	NA	NA	NA	NA	NA	NA	NA	NA	NA	NA	NA	NA	NA	NA	NA	NA	NA	NA	NA	NA	NA	NA	NA	G	A	5536	0.0247843	274.412:69.714:204.698	01:01:01	0.229236:0.186883:0.486328	5282:1248:4034	249:61:188	05:02:03	-2.65496	0.216121	-0.124009	0.566108	G	A	0.0287	0.0287	0.0378	IMP	0.95852	1751	0.900271	0.294083	0.00220392	G	A	0.02445	0.02445	0.0378	IMP	0.94849	1111	0.523934	0.316142	0.0974633	NA	NA	NA	NA	NA	NA	NA	NA	NA	NA	NA	NA	NA	NA	NA	NA	NA	NA	NA	NA	NA	NA	NA	NA	NA	NA	NA	NA	NA	NA	NA	NA	NA	NA	NA	NA	NA	NA	NA	NA	NA	NA	NA	NA	NA	NA	NA	NA	NA	NA	NA	NA	NA	NA	NA	NA	NA	NA	NA	NA	NA	NA	NA	NA	NA	NA	NA	NA	NA	NA	NA	NA	NA	NA	NA	NA	NA	NA	NA	NA	NA	NA	NA	NA	NA	NA	NA	NA	NA	NA	NA	NA	NA	NA	NA	NA	NA	NA	NA	NA	NA	NA	NA	NA	NA	NA	NA	NA	NA	NA	NA	NA	NA	NA	NA	NA	NA	NA	NA	NA	NA	NA	NA	NA	NA	NA	NA	NA	NA	NA	NA	NA	NA	NA
rs145460666:9735643:G:A	4	9735643	a	g	-0.2791	0.0696	6.076e-05	--?-?--??????????	0	2.405	4	0.6618	G	A	1825	0.0352504	128.664	1	1	1702	121	2	2.97252	3.17134	0.295556	0.3486	0.315324	G	A	1798	0.0402592	145.51	1	0.331946	1664	130	4	29.3426	11.56	0.219575	0.0111396	0.91099	0.0865052	NA	NA	NA	NA	NA	NA	NA	NA	NA	NA	NA	NA	NA	NA	NA	G	A	690	0.0350116	0.0350116	48.316	1	0.523569	646	43	1	20.4245	6.39164	0.499949	0.00139591	0.156454	NA	NA	NA	NA	NA	NA	NA	NA	NA	NA	NA	NA	NA	NA	G	A	0.03586	0.03586	0.0446	IMP	0.96087	1751	0.256235	0.262359	0.328737	G	A	0.03362	0.03362	0.0446	IMP	0.96739	1111	0.226601	0.2676	0.397113	NA	NA	NA	NA	NA	NA	NA	NA	NA	NA	NA	NA	NA	NA	NA	NA	NA	NA	NA	NA	NA	NA	NA	NA	NA	NA	NA	NA	NA	NA	NA	NA	NA	NA	NA	NA	NA	NA	NA	NA	NA	NA	NA	NA	NA	NA	NA	NA	NA	NA	NA	NA	NA	NA	NA	NA	NA	NA	NA	NA	NA	NA	NA	NA	NA	NA	NA	NA	NA	NA	NA	NA	NA	NA	NA	NA	NA	NA	NA	NA	NA	NA	NA	NA	NA	NA	NA	NA	NA	NA	NA	NA	NA	NA	NA	NA	NA	NA	NA	NA	NA	NA	NA	NA	NA	NA	NA	NA	NA	NA	NA	NA	NA	NA	NA	NA	NA	NA	NA	NA	NA	NA	NA	NA	NA	NA	NA	NA	NA	NA	NA	NA	NA	NA
rs150112829:219786723:T:C	2	219786723	t	c	1.9544	0.4874	6.083e-05	?????+???????????	0	0	0	1	NA	NA	NA	NA	NA	NA	NA	NA	NA	NA	NA	NA	NA	NA	NA	NA	NA	NA	NA	NA	NA	NA	NA	NA	NA	NA	NA	NA	NA	NA	NA	NA	NA	NA	NA	NA	NA	NA	NA	NA	NA	NA	NA	NA	NA	NA	NA	NA	NA	NA	NA	NA	NA	NA	NA	NA	NA	NA	NA	NA	NA	NA	NA	NA	NA	NA	NA	NA	NA	NA	NA	NA	NA	NA	NA	NA	T	C	0.01229	0.01229	0.0113	IMP	0.81542	1751	1.95439	0.480827	4.81035e-05	NA	NA	NA	NA	NA	NA	NA	NA	NA	NA	NA	NA	NA	NA	NA	NA	NA	NA	NA	NA	NA	NA	NA	NA	NA	NA	NA	NA	NA	NA	NA	NA	NA	NA	NA	NA	NA	NA	NA	NA	NA	NA	NA	NA	NA	NA	NA	NA	NA	NA	NA	NA	NA	NA	NA	NA	NA	NA	NA	NA	NA	NA	NA	NA	NA	NA	NA	NA	NA	NA	NA	NA	NA	NA	NA	NA	NA	NA	NA	NA	NA	NA	NA	NA	NA	NA	NA	NA	NA	NA	NA	NA	NA	NA	NA	NA	NA	NA	NA	NA	NA	NA	NA	NA	NA	NA	NA	NA	NA	NA	NA	NA	NA	NA	NA	NA	NA	NA	NA	NA	NA	NA	NA	NA	NA	NA	NA	NA	NA	NA	NA	NA	NA	NA	NA	NA	NA	NA	NA	NA	NA	NA	NA	NA	NA
rs6771653:93830606:G:A	3	93830606	a	g	0.0971	0.0242	6.09e-05	-+??+++++?+??++++	0	6.809	11	0.8143	G	A	1825	0.737229	2690.89	1	0.671635	121	714	990	1.14141	7.87493	0.0184055	0.884757	0.126985	G	A	1798	0.744227	2675.96	1	0.164031	122	648	1028	-76.6631	24.5665	-0.127028	0.00180459	0.8687	0.0407058	NA	NA	NA	NA	NA	NA	NA	NA	NA	NA	NA	NA	NA	NA	NA	NA	NA	NA	NA	NA	NA	NA	NA	NA	NA	NA	NA	NA	NA	NA	NA	G	A	5536	0.75102	8315.29:1947.05:6368.24	01:01:01	0.85668:0.942068:0.770843	335:86:249	2066:497:1569	3135:728:2407	-19.6884	0.0770024	-0.11674	0.129506	G	A	0.74468	0.25532	0.2935	IMP	0.96106	1751	-0.0443701	0.111674	0.691133	G	A	0.73713	0.26287	0.2935	IMP	0.9524	1111	-0.0681425	0.112011	0.54295	G	A	3162	0.803351	0.196649	5080.39:1958.1:3122.29	01:01:01	0.0890498:0.110315:0.391311	125:59:66	930:379:551	2107:802:1305	-15.1672	14.0679	-0.0766379	0.280973	0.0710838	G	A	1920	0.827099	0.172901	3176.06:1180.61:1995.45	01:01:01	0.673275:0.509069:1	2 days, 4:23:29	514:198:316	1354:500:854	-2.95961	10.1871	-0.0285188	0.771415	0.0981634	NA	NA	NA	NA	NA	NA	NA	NA	NA	NA	NA	NA	NA	NA	NA	A	G	275468	0.14406	0.999833	0.0227395	0.77338	0.0789685	NA	NA	NA	NA	NA	NA	NA	NA	NA	NA	NA	NA	NA	NA	NA	NA	NA	NA	NA	NA	NA	NA	NA	NA	NA	NA	NA	NA	NA	NA	NA	NA	G	A	9245	0.809506	14967.8:1197.89:13769.9	01:01:01	0.919:0.811342:1	332:28:304	2833:226:2607	6080:487:5593	-10.7085	0.0860511	-0.0792941	0.356801	G	A	0.79596	0.20404	0.1899	IMP	0.9026	2175	-0.41156	0.163479	0.0118186	G	A	0.79871	0.20129	0.1899	IMP	0.91965	895	-0.134434	0.126762	0.288908	G	A	0.79152	0.20848	0.1899	IMP	0.93215	1014	-0.141824	0.125019	0.256617
rs80245914:129176448:ACTTCT:A	10	129176448	a	acttct	0.0786	0.0196	6.104e-05	++++++++++++-++-+	2.4	16.392	16	0.426	ACTTCT	A	1825	0.172856	630.926	1	0.183177	1250	531	44	-5.2726	6.49978	-0.124804	0.417252	0.153851	ACTTCT	A	1798	0.179532	649.748	1	0.173218	1202	547	49	-27.3181	22.8107	-0.0525015	0.231073	0.97674	0.0438391	ACTTCT	A	3348	0.241961	1338	0.99313	0.705817	2125	1062	138	-2.37012	8.85243	-0.0302444	0.788902	0.112963	ACTTCT	A	690	0.22078	0.22078	304.677	1	0.499009	428	227	35	-44.7008	14.89	-0.201617	0.00268145	0.0671592	ACTTCT	A	5536	0.185825	2057.45:454.223:1603.23	01:01:01	0.556319:0.921441:0.444817	3716:905:2811	1631:370:1261	189:36:153	-19.415	0.0874248	-0.148392	0.0896293	ACTTCT	A	0.18453	0.18453	0.18	IMP	0.95612	1751	-0.131966	0.124182	0.287925	ACTTCT	A	0.20452	0.20452	0.18	IMP	0.96117	1111	-0.0134747	0.12207	0.912104	ACTTCT	A	3162	0.23085	0.23085	1459.89:563.022:896.873	01:01:01	0.68825:0.808382:0.443266	1877:739:1138	1113:439:674	172:62:110	-21.9685	15.5789	-0.090516	0.158498	0.0641894	ACTTCT	A	1920	0.230989	0.230989	886.996:339.369:547.627	01:01:01	0.747394:0.678016:0.412551	1141:421:720	675:263:412	104:37:67	-1.15198	12.0176	-0.00797642	0.923634	0.0832113	ACTTCT	A	7631	0.242114	3540	0.961211	0.0480621	4191	2748	396	-34.7498	13.6422	-0.186716	0.0108584	0.073302	ACTTCT	A	275468	0.21097	0.999899	-0.0555127	0.42028	0.0688798	ACTTCT	A	556	0.253452	0.253452	281.839	1	0.650731	315	204	37	-1.15161	14.2472	-0.00567342	0.935577	0.0701892	ACTTCT	A	2765	0.295509	0.295509	1634.17	1	0.0294514	1382	1111	272	5.7605	14.7307	0.0265468	0.695758	0.0678854	ACTTCT	A	9245	0.259899	4805.53:373.423:4432.1	01:01:01	0.871027:0.922059:0.843726	5067:417:4650	3559:277:3282	619:47:572	-21.5237	0.0767772	-0.126876	0.0984282	ACTTCT	A	0.24046	0.24046	0.2525	IMP	0.98036	2175	-0.38679	0.15321	0.0115836	ACTTCT	A	0.22811	0.22811	0.2525	IMP	0.98248	895	0.0330641	0.115558	0.774783	ACTTCT	A	0.24636	0.24636	0.2525	IMP	0.98117	1014	-0.0343804	0.114533	0.764041
rs78261179:91293169:A:G	9	91293169	a	g	0.5578	0.1391	6.105e-05	?+??+?+??????????	50.3	4.024	2	0.1337	NA	NA	NA	NA	NA	NA	NA	NA	NA	NA	NA	NA	NA	NA	NA	A	G	1798	0.0110632	39.921	1	1	1760	38	0	27.8426	6.22304	0.718959	7.67291e-06	0.94907	0.160693	NA	NA	NA	NA	NA	NA	NA	NA	NA	NA	NA	NA	NA	NA	NA	NA	NA	NA	NA	NA	NA	NA	NA	NA	NA	NA	NA	NA	NA	NA	NA	A	G	5536	0.0102803	113.824:28.458:85.366	01:01:01	01:01:01	5431:1284:4147	105:27:78	00:00:00	0.486325	0.355986	0.06163	0.862553	NA	NA	NA	NA	NA	NA	NA	NA	NA	NA	NA	A	G	0.01197	0.01197	0.0136	IMP	0.96854	1111	0.0952174	0.444071	0.830221	NA	NA	NA	NA	NA	NA	NA	NA	NA	NA	NA	NA	NA	NA	NA	NA	NA	NA	NA	NA	NA	NA	NA	NA	NA	NA	NA	NA	NA	NA	NA	NA	NA	NA	NA	NA	NA	NA	NA	NA	NA	NA	NA	NA	NA	NA	NA	NA	NA	NA	NA	NA	NA	NA	NA	NA	NA	NA	NA	NA	NA	NA	NA	NA	NA	NA	NA	NA	NA	NA	NA	NA	NA	NA	NA	NA	NA	NA	NA	NA	NA	NA	NA	NA	NA	NA	NA	NA	NA	NA	NA	NA	NA	NA	NA	NA	NA	NA	NA	NA	NA	NA	NA	NA	NA	NA	NA	NA	NA	NA	NA	NA	NA	NA	NA	NA	NA	NA	NA	NA	NA	NA	NA	NA	NA	NA	NA	NA	NA	NA	NA	NA	NA	NA
rs4824131:50877166:G:C	22	50877166	c	g	-0.0762	0.019	6.105e-05	-?+--+---------+-	4.4	15.69	15	0.4029	G	C	1825	0.485489	1772.03	1	0.241338	497	886	442	3.95218	9.25297	0.0461609	0.669288	0.108073	NA	NA	NA	NA	NA	NA	NA	NA	NA	NA	NA	NA	NA	NA	NA	NA	C	G	3348	0.467538	3019	0.941756	0.568034	865	1557	731	15.6923	10.8105	0.134276	0.146617	0.0925027	G	C	690	0.54378	0.45622	750.416	1	0.143725	149	322	219	29.856	17.0447	0.102767	0.0798373	0.0586693	G	C	5536	0.506484	5607.79:1361.59:4246.2	01:01:01	0.706727:0.618651:0.479121	1382:301:1081	2754:665:2089	1400:345:1055	31.8378	0.0696699	0.154538	0.0265452	G	C	0.49423	0.49423	0.4697	IMP	0.95365	1751	-0.0849784	0.0959343	0.375725	G	C	0.49716	0.49716	0.4697	IMP	0.96593	1111	0.0325037	0.0960191	0.734976	G	C	3162	0.651388	0.348612	4119.38:1659.26:2460.12	01:01:01	0.90664:0.948899:0.882175	388:135:253	1435:551:884	1339:554:785	40.4356	17.0678	0.138805	0.0178309	0.0585899	G	C	1920	0.665203	0.334797	2554.38:971.371:1583.01	01:01:01	0.151472:0.0895171:0.65265	229:86:143	827:296:531	864:339:525	5.75959	13.2222	0.0329444	0.663128	0.0756304	C	G	7631	0.35367	5180	0.959376	0.183838	3031	3400	890	-31.872	16.3203	-0.119661	0.0508313	0.0612734	C	G	2581	0.39538	0.999811	-0.0534008	0.34725	0.0568132	G	C	556	0.659856	0.340144	733.76	1	0.848788	63	245	248	1.50581	14.5688	0.00709445	0.917679	0.0686398	G	C	2765	0.656298	0.343702	3629.33	1	0.00989353	332	1163	1270	19.6864	15.5891	0.0810079	0.206648	0.0641474	G	C	9245	0.643655	11901.2:967.118:10934.1	01:01:01	0.0536968:0.25605:0.0932919	1211:95:1116	4151:321:3830	3883:325:3558	28.2093	0.0695169	0.136325	0.049876	G	C	0.64987	0.35013	0.339	IMP	0.97053	2175	0.255538	0.137553	0.0632053	G	C	0.66571	0.33429	0.339	IMP	0.96	895	-2.78813e-05	0.105121	0.999788	G	C	0.66533	0.33467	0.339	IMP	0.96103	1014	0.163057	0.10698	0.127462
rs58144275:97079647:G:A	12	97079647	a	g	-0.2631	0.0656	6.111e-05	--??---??????????	0	1.745	4	0.7825	G	A	1825	0.0524008	191.263	1	0.322874	1642	181	2	5.40134	3.8907	0.356818	0.165055	0.257023	G	A	1798	0.0448481	161.394	1	1	1646	149	3	42.0762	12.1437	0.28532	0.000530538	0.91574	0.0823472	NA	NA	NA	NA	NA	NA	NA	NA	NA	NA	NA	NA	NA	NA	NA	NA	NA	NA	NA	NA	NA	NA	NA	NA	NA	NA	NA	NA	NA	NA	NA	G	A	5536	0.0421353	466.522:111.878:354.644	01:01:01	1:0.718621:0.838086	5106:1208:3898	422:102:320	08:01:07	3.38712	0.165551	0.0928313	0.574974	G	A	0.04722	0.04722	0.0688	IMP	0.92118	1751	0.423409	0.241004	0.0789425	G	A	0.04836	0.04836	0.0688	IMP	0.92295	1111	0.200389	0.239337	0.402442	NA	NA	NA	NA	NA	NA	NA	NA	NA	NA	NA	NA	NA	NA	NA	NA	NA	NA	NA	NA	NA	NA	NA	NA	NA	NA	NA	NA	NA	NA	NA	NA	NA	NA	NA	NA	NA	NA	NA	NA	NA	NA	NA	NA	NA	NA	NA	NA	NA	NA	NA	NA	NA	NA	NA	NA	NA	NA	NA	NA	NA	NA	NA	NA	NA	NA	NA	NA	NA	NA	NA	NA	NA	NA	NA	NA	NA	NA	NA	NA	NA	NA	NA	NA	NA	NA	NA	NA	NA	NA	NA	NA	NA	NA	NA	NA	NA	NA	NA	NA	NA	NA	NA	NA	NA	NA	NA	NA	NA	NA	NA	NA	NA	NA	NA	NA	NA	NA	NA	NA	NA	NA	NA	NA	NA	NA	NA	NA	NA	NA	NA	NA	NA	NA
rs1217361342:61489244:AAAAAAAAAT:A	2	61489244	a	aaaaaaaaat	-0.2601	0.0649	6.12e-05	??????????-??????	0	0	0	1	NA	NA	NA	NA	NA	NA	NA	NA	NA	NA	NA	NA	NA	NA	NA	NA	NA	NA	NA	NA	NA	NA	NA	NA	NA	NA	NA	NA	NA	NA	NA	NA	NA	NA	NA	NA	NA	NA	NA	NA	NA	NA	NA	NA	NA	NA	NA	NA	NA	NA	NA	NA	NA	NA	NA	NA	NA	NA	NA	NA	NA	NA	NA	NA	NA	NA	NA	NA	NA	NA	NA	NA	NA	NA	NA	NA	NA	NA	NA	NA	NA	NA	NA	NA	NA	NA	NA	NA	NA	NA	NA	NA	NA	NA	NA	NA	NA	NA	NA	NA	NA	NA	NA	NA	NA	NA	NA	NA	NA	NA	NA	NA	NA	NA	NA	NA	NA	NA	NA	NA	NA	NA	NA	NA	NA	NA	NA	NA	NA	NA	NA	NA	NA	NA	NA	NA	NA	NA	NA	NA	NA	NA	NA	NA	NA	AAAAAAAAAT	A	275468	0.28338	0.883046	0.260054	5.829e-05	0.064696	NA	NA	NA	NA	NA	NA	NA	NA	NA	NA	NA	NA	NA	NA	NA	NA	NA	NA	NA	NA	NA	NA	NA	NA	NA	NA	NA	NA	NA	NA	NA	NA	NA	NA	NA	NA	NA	NA	NA	NA	NA	NA	NA	NA	NA	NA	NA	NA	NA	NA	NA	NA	NA	NA	NA	NA	NA	NA	NA	NA	NA	NA	NA	NA	NA	NA	NA	NA	NA	NA	NA	NA	NA	NA	NA	NA	NA	NA	NA
16:22848804:.:ATGTGTG	16	22848804	-	atgtgtg	-0.3299	0.0823	6.12e-05	??????????-??????	0	0	0	1	NA	NA	NA	NA	NA	NA	NA	NA	NA	NA	NA	NA	NA	NA	NA	NA	NA	NA	NA	NA	NA	NA	NA	NA	NA	NA	NA	NA	NA	NA	NA	NA	NA	NA	NA	NA	NA	NA	NA	NA	NA	NA	NA	NA	NA	NA	NA	NA	NA	NA	NA	NA	NA	NA	NA	NA	NA	NA	NA	NA	NA	NA	NA	NA	NA	NA	NA	NA	NA	NA	NA	NA	NA	NA	NA	NA	NA	NA	NA	NA	NA	NA	NA	NA	NA	NA	NA	NA	NA	NA	NA	NA	NA	NA	NA	NA	NA	NA	NA	NA	NA	NA	NA	NA	NA	NA	NA	NA	NA	NA	NA	NA	NA	NA	NA	NA	NA	NA	NA	NA	NA	NA	NA	NA	NA	NA	NA	NA	NA	NA	NA	NA	NA	NA	NA	NA	NA	NA	NA	NA	NA	NA	NA	NA	NA	-	ATGTGTG	275468	0.17979	0.997844	-0.329894	2.9644e-05	0.0789941	NA	NA	NA	NA	NA	NA	NA	NA	NA	NA	NA	NA	NA	NA	NA	NA	NA	NA	NA	NA	NA	NA	NA	NA	NA	NA	NA	NA	NA	NA	NA	NA	NA	NA	NA	NA	NA	NA	NA	NA	NA	NA	NA	NA	NA	NA	NA	NA	NA	NA	NA	NA	NA	NA	NA	NA	NA	NA	NA	NA	NA	NA	NA	NA	NA	NA	NA	NA	NA	NA	NA	NA	NA	NA	NA	NA	NA	NA	NA
rs13212921:27205422:C:T	6	27205422	t	c	0.1156	0.0288	6.122e-05	+++-+++++++++++++	0	14.336	16	0.5737	C	T	1825	0.0769866	281.001	1	0.319692	1558	253	14	-4.02478	4.96667	-0.163159	0.417734	0.201342	C	T	1798	0.0691519	245.949	1	1	1561	229	8	-32.8545	15.1885	-0.142419	0.0305316	0.99211	0.0658393	C	T	3348	0.0543398	549	1	0.908409	2822	503	23	-1.4136	6.1187	-0.0377578	0.817292	0.163433	C	T	690	0.0681159	0.0681159	94	1	0.236214	601	84	5	2.31919	9.55855	0.0253835	0.808292	0.104618	C	T	5536	0.0803615	889.762:213.819:675.943	01:01:01	0.361318:0.710512:0.527981	4680:1105:3575	826:199:627	1 day, 6:07:23	-3.56496	0.122191	-0.0532271	0.663123	C	T	0.07412	0.07412	0.0719	GEN	1	1751	-0.0772265	0.174897	0.658811	C	T	0.06264	0.06264	0.0719	GEN	0.99811	1111	-0.0949589	0.190365	0.617902	C	T	3162	0.121075	0.121075	765.679:253.364:512.315	01:01:01	0.00824161:0.529249:0.00897242	2471:1007:1464	630:219:411	2 days, 13:14:47	-16.4451	11.2224	-0.130577	0.142816	0.0891075	C	T	1920	0.122107	0.122107	468.892:161.757:307.135	01:01:01	0.589564:0.336328:1	1489:575:914	401:135:266	1 day, 6:11:19	-8.40239	9.23963	-0.0984223	0.363146	0.108229	C	T	7631	0.104395	1571	0.999869	0.495712	6134	1421	75	-3.47525	9.3035	-0.0401506	0.708745	0.107486	C	T	275468	0.08964	0.999719	-0.34814	0.0011603	0.107171	C	T	556	0.0989236	0.0989236	110.003	1	0.148538	448	106	2	-3.08343	9.61517	-0.0333519	0.74845	0.104002	C	T	2765	0.0763325	0.0763325	422.119	1	0.280239	2363	382	20	-5.09643	9.28951	-0.0590583	0.583265	0.107648	C	T	9245	0.10729	1983.79:156.49:1827.3	01:01:01	0.547069:0.554596:0.392747	7389:593:6796	1746:142:1604	110:6:104	-5.13495	0.108258	-0.0601807	0.578279	C	T	0.1121	0.1121	0.0964	GEN	0.99992	2175	-0.0552944	0.199845	0.78202	C	T	0.08701	0.08701	0.0964	GEN	0.99984	895	-0.301461	0.175362	0.0856011	C	T	0.08672	0.08672	0.0964	GEN	0.99952	1014	-0.498564	0.175015	0.00438998
rs76111120:134914260:T:G	2	134914260	t	g	0.2346	0.0585	6.125e-05	++?++--??????????	65.6	14.548	5	0.01248	T	G	1825	0.0500589	182.715	1	0.123202	1650	174	1	7.19786	3.92768	0.466585	0.0668625	0.254603	T	G	1798	0.0486009	176.009	1	0.189783	1631	160	7	56.4159	13.0328	0.332145	1.49946e-05	0.95133	0.0767295	NA	NA	NA	NA	NA	NA	NA	NA	NA	NA	NA	NA	NA	NA	NA	T	G	690	0.0352543	0.0352543	48.651	1	1	646	44	0	10.2821	6.36833	0.25353	0.106405	0.157027	T	G	5536	0.0395922	438.365:109.923:328.442	01:01:01	0.466266:0.271375:1	5120:1208:3912	406:99:307	10:04:06	7.6775	0.170556	0.223332	0.190385	T	G	0.04344	0.04344	0.0514	IMP	0.96786	1751	-0.344051	0.244521	0.159417	T	G	0.04253	0.04253	0.0514	IMP	0.97418	1111	-0.377292	0.236025	0.109926	NA	NA	NA	NA	NA	NA	NA	NA	NA	NA	NA	NA	NA	NA	NA	NA	NA	NA	NA	NA	NA	NA	NA	NA	NA	NA	NA	NA	NA	NA	NA	NA	NA	NA	NA	NA	NA	NA	NA	NA	NA	NA	NA	NA	NA	NA	NA	NA	NA	NA	NA	NA	NA	NA	NA	NA	NA	NA	NA	NA	NA	NA	NA	NA	NA	NA	NA	NA	NA	NA	NA	NA	NA	NA	NA	NA	NA	NA	NA	NA	NA	NA	NA	NA	NA	NA	NA	NA	NA	NA	NA	NA	NA	NA	NA	NA	NA	NA	NA	NA	NA	NA	NA	NA	NA	NA	NA	NA	NA	NA	NA	NA	NA	NA	NA	NA	NA	NA	NA	NA	NA	NA	NA	NA	NA	NA	NA	NA	NA	NA	NA	NA	NA	NA
rs4721658:2415948:A:G	7	2415948	a	g	0.0708	0.0177	6.127e-05	+++++++++++++++++	0	12.377	16	0.7176	A	G	1825	0.459685	1677.85	1	0.450902	540	890	395	1.1398	8.74282	0.0149116	0.896274	0.11438	A	G	1798	0.449484	1627.09	1	0.668645	544	882	372	37.4713	29.6944	0.0424962	0.206985	0.96933	0.0336764	A	G	3348	0.442605	2889	0.982975	0.257564	1052	1589	650	34.8382	10.9324	0.291491	0.00143909	0.0914712	A	G	690	0.439517	0.439517	606.534	1	1	217	340	133	19.4181	17.3413	0.0645721	0.262814	0.0576658	A	G	5536	0.452478	5009.84:1158.19:3851.65	01:01:01	0.050767:0.0288954:0.306218	1698:431:1267	2670:607:2063	1168:273:895	5.49978	0.0677957	0.0252782	0.709253	A	G	0.46144	0.46144	0.4826	IMP	0.93873	1751	0.183811	0.097502	0.0594024	A	G	0.44261	0.44261	0.4826	IMP	0.93107	1111	0.0566751	0.100254	0.57186	A	G	3162	0.200531	0.200531	1268.16:524.154:744.002	01:01:01	0.266934:0.669966:0.305532	2032:774:1258	993:408:585	137:58:79	20.8067	14.9212	0.0934542	0.163183	0.0670187	A	G	1920	0.215766	0.215766	828.542:314.655:513.887	01:01:01	0.418025:0.443593:0.0857667	1188:437:751	637:254:383	95:30:65	2.84952	11.7678	0.0205769	0.808668	0.0849777	A	G	7631	0.204052	3091	0.994103	0.257422	4826	2429	331	7.42123	14.1272	0.0371849	0.599363	0.0707854	A	G	275468	0.21262	0.999807	0.0440169	0.51543	0.067676	A	G	556	0.205923	0.205923	228.986	1	1	350	183	23	9.45519	13.0764	0.0552963	0.469634	0.0764736	A	G	2765	0.24069	0.24069	1331.01	1	0.477513	1548	1052	165	11.4123	13.8107	0.0598331	0.408612	0.0724076	A	G	9245	0.211353	3907.91:338.441:3569.47	01:01:01	0.275814:0.67684:0.327623	5759:443:5316	3053:257:2796	433:41:392	30.2261	0.080651	0.196609	0.0147781	A	G	0.20263	0.20263	0.2187	IMP	0.96527	2175	0.00497481	0.153399	0.974129	A	G	0.22076	0.22076	0.2187	IMP	0.97463	895	0.097203	0.116375	0.403572	A	G	0.22908	0.22908	0.2187	IMP	0.9695	1014	0.182038	0.118407	0.124199
rs34585383:71096613:G:GTA	5	71096613	g	gta	0.1675	0.0418	6.128e-05	?+???????????????	0	0	0	1	NA	NA	NA	NA	NA	NA	NA	NA	NA	NA	NA	NA	NA	NA	NA	G	GTA	1798	0.246813	888.261	1	0.0422524	1036	636	126	98.6448	24.2643	0.167548	4.79442e-05	0.84769	0.0412128	NA	NA	NA	NA	NA	NA	NA	NA	NA	NA	NA	NA	NA	NA	NA	NA	NA	NA	NA	NA	NA	NA	NA	NA	NA	NA	NA	NA	NA	NA	NA	NA	NA	NA	NA	NA	NA	NA	NA	NA	NA	NA	NA	NA	NA	NA	NA	NA	NA	NA	NA	NA	NA	NA	NA	NA	NA	NA	NA	NA	NA	NA	NA	NA	NA	NA	NA	NA	NA	NA	NA	NA	NA	NA	NA	NA	NA	NA	NA	NA	NA	NA	NA	NA	NA	NA	NA	NA	NA	NA	NA	NA	NA	NA	NA	NA	NA	NA	NA	NA	NA	NA	NA	NA	NA	NA	NA	NA	NA	NA	NA	NA	NA	NA	NA	NA	NA	NA	NA	NA	NA	NA	NA	NA	NA	NA	NA	NA	NA	NA	NA	NA	NA	NA	NA	NA	NA	NA	NA	NA	NA	NA	NA	NA	NA	NA	NA	NA	NA	NA	NA	NA	NA	NA	NA	NA	NA	NA	NA	NA	NA	NA	NA	NA	NA	NA	NA	NA	NA	NA	NA	NA	NA	NA	NA	NA	NA	NA	NA	NA	NA	NA	NA	NA	NA	NA	NA	NA	NA	NA	NA	NA	NA	NA	NA	NA	NA	NA	NA	NA	NA
rs138694626:9736408:C:T	4	9736408	t	c	-0.2789	0.0696	6.131e-05	--?-?--??????????	0	2.405	4	0.6617	C	T	1825	0.0352416	128.632	1	1	1702	121	2	2.97333	3.17022	0.295846	0.348298	0.315436	C	T	1798	0.0402449	145.459	1	0.331946	1664	130	4	29.3157	11.5634	0.219243	0.011238	0.91209	0.0864798	NA	NA	NA	NA	NA	NA	NA	NA	NA	NA	NA	NA	NA	NA	NA	C	T	690	0.03505	0.03505	48.369	1	0.523569	646	43	1	20.439	6.39696	0.499473	0.00139778	0.156324	NA	NA	NA	NA	NA	NA	NA	NA	NA	NA	NA	NA	NA	NA	C	T	0.03586	0.03586	0.0446	IMP	0.96087	1751	0.256235	0.262359	0.328737	C	T	0.03362	0.03362	0.0446	IMP	0.96739	1111	0.226601	0.2676	0.397113	NA	NA	NA	NA	NA	NA	NA	NA	NA	NA	NA	NA	NA	NA	NA	NA	NA	NA	NA	NA	NA	NA	NA	NA	NA	NA	NA	NA	NA	NA	NA	NA	NA	NA	NA	NA	NA	NA	NA	NA	NA	NA	NA	NA	NA	NA	NA	NA	NA	NA	NA	NA	NA	NA	NA	NA	NA	NA	NA	NA	NA	NA	NA	NA	NA	NA	NA	NA	NA	NA	NA	NA	NA	NA	NA	NA	NA	NA	NA	NA	NA	NA	NA	NA	NA	NA	NA	NA	NA	NA	NA	NA	NA	NA	NA	NA	NA	NA	NA	NA	NA	NA	NA	NA	NA	NA	NA	NA	NA	NA	NA	NA	NA	NA	NA	NA	NA	NA	NA	NA	NA	NA	NA	NA	NA	NA	NA	NA	NA	NA	NA	NA	NA	NA
rs7751481:35371753:A:G	6	35371753	a	g	-0.0697	0.0174	6.132e-05	+----+-+---------	13.5	18.506	16	0.2951	A	G	1825	0.374207	1365.85	1	0.726706	718	848	259	2.25018	8.71619	0.0296186	0.796283	0.114729	A	G	1798	0.375016	1340.32	1	0.207369	694	867	237	-73.1336	28.2622	-0.0915599	0.00966238	0.99758	0.0353829	A	G	3348	0.402681	2738	0.999701	0.43161	1180	1596	571	-4.15742	10.5841	-0.0371124	0.694467	0.0944813	A	G	690	0.421769	0.421769	582.041	1	0.211567	239	320	131	-15.8522	18.7782	-0.0449554	0.398568	0.0532532	A	G	5536	0.385985	4273.63:1020.83:3252.8	01:01:01	0.932216:0.907527:0.845516	2085:490:1595	2628:621:2007	823:200:623	-6.37148	0.0687214	-0.0300902	0.661489	A	G	0.38182	0.38182	0.3328	GEN	0.99996	1751	0.0477808	0.0989727	0.62926	A	G	0.37159	0.37159	0.3328	GEN	0.99988	1111	-0.172463	0.096767	0.0747073	A	G	3162	0.756893	0.243107	4786.59:1882.46:2904.13	01:01:01	0.561826:0.139893:0.665221	180:62:118	1175:473:702	1807:705:1102	17.2172	15.7421	0.0694767	0.274084	0.0635239	A	G	1920	0.752203	0.247797	2888.46:1047.65:1840.81	01:01:01	0.111133:0.260257:0.330846	131:60:71	689:274:415	1100:387:713	-37.305	12.5515	-0.236796	0.00295718	0.0796718	G	A	7631	0.241804	3676	0.999869	0.661192	4404	2776	450	4.26448	14.8593	0.0193138	0.77412	0.0672979	G	A	275468	0.21764	0.999963	0.001998	0.97596	0.0663034	A	G	556	0.7455	0.2545	828.996	1	0.576294	33	217	306	-19.434	14.3328	-0.0946018	0.175128	0.06977	A	G	2765	0.758729	0.241271	4195.77	1	0.640224	156	1022	1587	-18.9066	14.4716	-0.0902777	0.191396	0.0691009	A	G	9245	0.752947	13922:1056:12866	01:01:01	0.153912:0.419342:0.251019	590:66:524	3388:294:3094	5267:381:4886	-35.313	0.0746274	-0.196667	0.0084059	A	G	0.75505	0.24495	0.2445	IMP	0.99149	2175	-0.105455	0.14728	0.473979	A	G	0.74275	0.25725	0.2445	GEN	1	895	-0.159128	0.110758	0.150796	A	G	0.7282	0.2718	0.2445	GEN	1	1014	-0.126253	0.10613	0.2342
5:60396363:.:TACACACACAC	5	60396363	-	tacacacacac	-1.0584	0.2641	6.134e-05	??????????-??????	0	0	0	1	NA	NA	NA	NA	NA	NA	NA	NA	NA	NA	NA	NA	NA	NA	NA	NA	NA	NA	NA	NA	NA	NA	NA	NA	NA	NA	NA	NA	NA	NA	NA	NA	NA	NA	NA	NA	NA	NA	NA	NA	NA	NA	NA	NA	NA	NA	NA	NA	NA	NA	NA	NA	NA	NA	NA	NA	NA	NA	NA	NA	NA	NA	NA	NA	NA	NA	NA	NA	NA	NA	NA	NA	NA	NA	NA	NA	NA	NA	NA	NA	NA	NA	NA	NA	NA	NA	NA	NA	NA	NA	NA	NA	NA	NA	NA	NA	NA	NA	NA	NA	NA	NA	NA	NA	NA	NA	NA	NA	NA	NA	NA	NA	NA	NA	NA	NA	NA	NA	NA	NA	NA	NA	NA	NA	NA	NA	NA	NA	NA	NA	NA	NA	NA	NA	NA	NA	NA	NA	NA	NA	NA	NA	NA	NA	NA	-	TACACACACAC	275468	0.02486	0.999003	-1.05843	4.0418e-05	0.257834	NA	NA	NA	NA	NA	NA	NA	NA	NA	NA	NA	NA	NA	NA	NA	NA	NA	NA	NA	NA	NA	NA	NA	NA	NA	NA	NA	NA	NA	NA	NA	NA	NA	NA	NA	NA	NA	NA	NA	NA	NA	NA	NA	NA	NA	NA	NA	NA	NA	NA	NA	NA	NA	NA	NA	NA	NA	NA	NA	NA	NA	NA	NA	NA	NA	NA	NA	NA	NA	NA	NA	NA	NA	NA	NA	NA	NA	NA	NA
rs58320408:56149106:TA:T	17	56149106	t	ta	0.2667	0.0665	6.134e-05	++??+++??????????	0	3.847	4	0.4271	TA	T	1825	0.0532411	194.33	1	0.0503235	1667	150	8	-3.31533	4.15803	-0.191757	0.425258	0.240499	TA	T	1798	0.0459148	165.704	1	1	1654	141	3	-40.4552	11.8456	-0.28831	0.000637336	0.85985	0.0844195	NA	NA	NA	NA	NA	NA	NA	NA	NA	NA	NA	NA	NA	NA	NA	NA	NA	NA	NA	NA	NA	NA	NA	NA	NA	NA	NA	NA	NA	NA	NA	TA	T	5536	0.0512805	567.778:134.727:433.051	01:01:01	01:01:01	5055:1196:3859	471:113:358	10:02:08	-6.52774	0.164782	-0.177249	0.282081	TA	T	0.04286	0.04286	0.0575	IMP	0.88097	1751	-0.653799	0.257403	0.0110858	TA	T	0.04548	0.04548	0.0575	IMP	0.87056	1111	-0.00341591	0.247864	0.989004	NA	NA	NA	NA	NA	NA	NA	NA	NA	NA	NA	NA	NA	NA	NA	NA	NA	NA	NA	NA	NA	NA	NA	NA	NA	NA	NA	NA	NA	NA	NA	NA	NA	NA	NA	NA	NA	NA	NA	NA	NA	NA	NA	NA	NA	NA	NA	NA	NA	NA	NA	NA	NA	NA	NA	NA	NA	NA	NA	NA	NA	NA	NA	NA	NA	NA	NA	NA	NA	NA	NA	NA	NA	NA	NA	NA	NA	NA	NA	NA	NA	NA	NA	NA	NA	NA	NA	NA	NA	NA	NA	NA	NA	NA	NA	NA	NA	NA	NA	NA	NA	NA	NA	NA	NA	NA	NA	NA	NA	NA	NA	NA	NA	NA	NA	NA	NA	NA	NA	NA	NA	NA	NA	NA	NA	NA	NA	NA	NA	NA	NA	NA	NA	NA
14:89860575:.:T	14	89860575	-	t	0.2944	0.0735	6.15e-05	??????????+??????	0	0	0	1	NA	NA	NA	NA	NA	NA	NA	NA	NA	NA	NA	NA	NA	NA	NA	NA	NA	NA	NA	NA	NA	NA	NA	NA	NA	NA	NA	NA	NA	NA	NA	NA	NA	NA	NA	NA	NA	NA	NA	NA	NA	NA	NA	NA	NA	NA	NA	NA	NA	NA	NA	NA	NA	NA	NA	NA	NA	NA	NA	NA	NA	NA	NA	NA	NA	NA	NA	NA	NA	NA	NA	NA	NA	NA	NA	NA	NA	NA	NA	NA	NA	NA	NA	NA	NA	NA	NA	NA	NA	NA	NA	NA	NA	NA	NA	NA	NA	NA	NA	NA	NA	NA	NA	NA	NA	NA	NA	NA	NA	NA	NA	NA	NA	NA	NA	NA	NA	NA	NA	NA	NA	NA	NA	NA	NA	NA	NA	NA	NA	NA	NA	NA	NA	NA	NA	NA	NA	NA	NA	NA	NA	NA	NA	NA	NA	T	-	275468	0.30481	0.861367	-0.294371	2.4889e-05	0.0698256	NA	NA	NA	NA	NA	NA	NA	NA	NA	NA	NA	NA	NA	NA	NA	NA	NA	NA	NA	NA	NA	NA	NA	NA	NA	NA	NA	NA	NA	NA	NA	NA	NA	NA	NA	NA	NA	NA	NA	NA	NA	NA	NA	NA	NA	NA	NA	NA	NA	NA	NA	NA	NA	NA	NA	NA	NA	NA	NA	NA	NA	NA	NA	NA	NA	NA	NA	NA	NA	NA	NA	NA	NA	NA	NA	NA	NA	NA	NA
rs213593:31458598:A:G	13	31458598	a	g	-0.2931	0.0732	6.151e-05	--??-?-??????????	0	0.958	3	0.8113	A	G	1825	0.960448	3505.63	1	0.00681787	7	116	1702	-3.69467	3.49286	-0.30284	0.290157	0.286298	A	G	1798	0.961495	3455.73	1	0.739838	3	130	1665	-36.8267	11.4912	-0.278887	0.00135173	0.95019	0.0870231	NA	NA	NA	NA	NA	NA	NA	NA	NA	NA	NA	NA	NA	NA	NA	NA	NA	NA	NA	NA	NA	NA	NA	NA	NA	NA	NA	NA	NA	NA	NA	A	G	5536	0.962871	10660.9:2519.69:8141.22	01:01:01	0.139359:0.672029:0.138506	10:02:08	351:88:263	5175:1221:3954	-6.458	0.186557	-0.22476	0.228287	NA	NA	NA	NA	NA	NA	NA	NA	NA	NA	NA	A	G	0.94939	0.05061	0.0552	IMP	0.80398	1111	-0.510434	0.239417	0.0330081	NA	NA	NA	NA	NA	NA	NA	NA	NA	NA	NA	NA	NA	NA	NA	NA	NA	NA	NA	NA	NA	NA	NA	NA	NA	NA	NA	NA	NA	NA	NA	NA	NA	NA	NA	NA	NA	NA	NA	NA	NA	NA	NA	NA	NA	NA	NA	NA	NA	NA	NA	NA	NA	NA	NA	NA	NA	NA	NA	NA	NA	NA	NA	NA	NA	NA	NA	NA	NA	NA	NA	NA	NA	NA	NA	NA	NA	NA	NA	NA	NA	NA	NA	NA	NA	NA	NA	NA	NA	NA	NA	NA	NA	NA	NA	NA	NA	NA	NA	NA	NA	NA	NA	NA	NA	NA	NA	NA	NA	NA	NA	NA	NA	NA	NA	NA	NA	NA	NA	NA	NA	NA	NA	NA	NA	NA	NA	NA	NA	NA	NA	NA	NA	NA
11:127472313:A:TA	11	127472313	t	ta	-0.0874	0.0218	6.152e-05	--??+-+--?--?----	1.2	12.143	12	0.4342	TA	T	1825	0.855767	3123.55	1	0.253255	44	437	1344	7.79276	6.22526	0.201083	0.210644	0.160636	TA	T	1798	0.869242	3129.11	1	0.171881	23	418	1357	35.629	20.0811	0.0883543	0.0760214	0.99127	0.0497981	NA	NA	NA	NA	NA	NA	NA	NA	NA	NA	NA	NA	NA	NA	NA	NA	NA	NA	NA	NA	NA	NA	NA	NA	NA	NA	NA	NA	NA	NA	NA	TA	T	5536	0.842107	9323.8:2208.9:7114.9	01:01:01	0.123164:0.32348:0.202735	137:33:104	1371:321:1050	4028:957:3071	-6.72063	0.0973786	-0.0637289	0.512825	TA	T	0.8596	0.1404	0.087	IMP	0.93145	1751	0.326533	0.138471	0.0183671	TA	T	0.83815	0.16185	0.087	IMP	0.93632	1111	-0.0183285	0.134328	0.891468	TA	T	3162	0.61681	0.38319	3900.7:1538.52:2362.18	01:01:01	0.0602316:0.0467016:0.414117	492:196:296	1446:551:895	1224:493:731	7.35572	18.2294	0.0221351	0.686574	0.0548564	TA	T	1920	0.617209	0.382791	2370.08:916.596:1453.49	01:01:01	0.0666028:0.044386:0.432093	263:83:180	947:360:587	710:278:432	27.3802	13.4994	0.150248	0.0425343	0.0740774	NA	NA	NA	NA	NA	NA	NA	NA	NA	NA	NA	NA	NA	NA	NA	T	TA	275468	0.41665	0.999925	-0.0294288	0.60036	0.0561744	TA	T	556	0.632358	0.367642	703.182	1	0.465718	78	250	228	31.2519	15.0275	0.13839	0.0375575	0.0665447	NA	NA	NA	NA	NA	NA	NA	NA	NA	NA	NA	NA	NA	NA	NA	NA	TA	T	9245	0.621049	11483.2:939.141:10544.1	01:01:01	0.330936:0.526763:0.2226	1350:95:1255	4307:353:3954	3588:293:3295	37.3768	0.0682608	0.174158	0.0107301	TA	T	0.61385	0.38615	0.3718	IMP	0.98494	2175	0.188011	0.130564	0.149869	TA	T	0.63467	0.36533	0.3718	IMP	0.98569	895	0.0818352	0.0988826	0.407898	TA	T	0.63097	0.36903	0.3718	IMP	0.98437	1014	0.080847	0.106363	0.447193
rs111820202:50293550:T:C	6	50293550	t	c	-0.0961	0.024	6.153e-05	-----+---+-++-+--	0	15.931	16	0.4578	T	C	1825	0.135972	496.297	1	0.00224487	1387	390	48	-11.593	6.31558	-0.29065	0.0664137	0.158339	T	C	1798	0.133363	479.344	1	0.610284	1348	421	29	-56.6218	20.4158	-0.135848	0.0055468	0.98853	0.0489817	T	C	3348	0.146964	1056	0.99313	0.696793	2356	882	87	-2.34238	8.05979	-0.0360586	0.771338	0.124073	T	C	690	0.154038	0.154038	212.573	1	0.0353876	520	150	20	-15.7219	12.4991	-0.100635	0.208449	0.0800058	T	C	5536	0.126773	1403.63:322:1081.63	01:01:01	0.124094:0.294803:0.236158	4252:1019:3233	1185:269:916	99:23:76	-21.608	0.100006	-0.216104	0.0307014	T	C	0.14	0.14	0.1346	IMP	0.97486	1751	0.0440761	0.138764	0.750764	T	C	0.14133	0.14133	0.1346	IMP	0.97927	1111	-0.17686	0.140617	0.208484	T	C	3162	0.128958	0.128958	815.53:316.483:499.047	01:01:01	0.0323623:0.370191:0.0683177	2386:940:1446	737:284:453	1 day, 15:16:23	-7.79075	12.2459	-0.0519514	0.524651	0.08166	T	C	1920	0.123671	0.123671	474.896:158.005:316.891	01:01:01	0.00820177:0.701787:0.00519625	1462:570:892	441:144:297	17:07:10	-19.6276	9.08143	-0.23799	0.0306727	0.110115	T	C	7631	0.122616	1856	0.99371	0.872568	5842	1626	115	11.7845	10.7215	0.102517	0.271707	0.0932705	T	C	275468	0.14408	0.999968	-0.153151	0.064699	0.082904	T	C	556	0.113083	0.113083	125.748	1	0.284492	436	116	4	5.9003	10.0287	0.0586661	0.556302	0.0997138	T	C	2765	0.114284	0.114284	631.99	1	0.391224	2173	562	30	0.151911	10.2703	0.00144019	0.988199	0.0973681	T	C	9245	0.120514	2228.31:169.945:2058.36	01:01:01	0.921916:0.857291:0.918815	7149:581:6568	1963:150:1813	133:10:123	-9.26224	0.102438	-0.0971928	0.342722	T	C	0.11932	0.11932	0.1193	IMP	0.99528	2175	0.0446309	0.19331	0.81741	T	C	0.1341	0.1341	0.1193	IMP	0.99863	895	-0.173412	0.139839	0.214946	T	C	0.13656	0.13656	0.1193	IMP	0.99702	1014	-0.143933	0.144168	0.3181
rs527835084:89214243:G:A	8	89214243	a	g	-1.4793	0.3692	6.155e-05	-????-???????????	31.3	1.456	1	0.2275	G	A	1825	0.0101542	37.063	1	1	1793	32	0	2.52621	1.6792	0.895905	0.132476	0.595522	NA	NA	NA	NA	NA	NA	NA	NA	NA	NA	NA	NA	NA	NA	NA	NA	NA	NA	NA	NA	NA	NA	NA	NA	NA	NA	NA	NA	NA	NA	NA	NA	NA	NA	NA	NA	NA	NA	NA	NA	NA	NA	NA	NA	NA	NA	NA	NA	NA	NA	NA	NA	NA	NA	NA	NA	NA	NA	NA	NA	NA	G	A	0.01408	0.01408	0.0113	IMP	0.82396	1751	1.8196	0.456675	6.76393e-05	NA	NA	NA	NA	NA	NA	NA	NA	NA	NA	NA	NA	NA	NA	NA	NA	NA	NA	NA	NA	NA	NA	NA	NA	NA	NA	NA	NA	NA	NA	NA	NA	NA	NA	NA	NA	NA	NA	NA	NA	NA	NA	NA	NA	NA	NA	NA	NA	NA	NA	NA	NA	NA	NA	NA	NA	NA	NA	NA	NA	NA	NA	NA	NA	NA	NA	NA	NA	NA	NA	NA	NA	NA	NA	NA	NA	NA	NA	NA	NA	NA	NA	NA	NA	NA	NA	NA	NA	NA	NA	NA	NA	NA	NA	NA	NA	NA	NA	NA	NA	NA	NA	NA	NA	NA	NA	NA	NA	NA	NA	NA	NA	NA	NA	NA	NA	NA	NA	NA	NA	NA	NA	NA	NA	NA	NA	NA	NA	NA	NA	NA	NA	NA	NA	NA	NA	NA	NA	NA	NA	NA	NA	NA	NA	NA
2:62734364:.:ATTT	2	62734364	-	attt	-0.2608	0.0651	6.163e-05	??????????-??????	0	0	0	1	NA	NA	NA	NA	NA	NA	NA	NA	NA	NA	NA	NA	NA	NA	NA	NA	NA	NA	NA	NA	NA	NA	NA	NA	NA	NA	NA	NA	NA	NA	NA	NA	NA	NA	NA	NA	NA	NA	NA	NA	NA	NA	NA	NA	NA	NA	NA	NA	NA	NA	NA	NA	NA	NA	NA	NA	NA	NA	NA	NA	NA	NA	NA	NA	NA	NA	NA	NA	NA	NA	NA	NA	NA	NA	NA	NA	NA	NA	NA	NA	NA	NA	NA	NA	NA	NA	NA	NA	NA	NA	NA	NA	NA	NA	NA	NA	NA	NA	NA	NA	NA	NA	NA	NA	NA	NA	NA	NA	NA	NA	NA	NA	NA	NA	NA	NA	NA	NA	NA	NA	NA	NA	NA	NA	NA	NA	NA	NA	NA	NA	NA	NA	NA	NA	NA	NA	NA	NA	NA	NA	NA	NA	NA	NA	NA	ATTT	-	275468	0.48111	0.819664	0.260825	5.87e-05	0.0649144	NA	NA	NA	NA	NA	NA	NA	NA	NA	NA	NA	NA	NA	NA	NA	NA	NA	NA	NA	NA	NA	NA	NA	NA	NA	NA	NA	NA	NA	NA	NA	NA	NA	NA	NA	NA	NA	NA	NA	NA	NA	NA	NA	NA	NA	NA	NA	NA	NA	NA	NA	NA	NA	NA	NA	NA	NA	NA	NA	NA	NA	NA	NA	NA	NA	NA	NA	NA	NA	NA	NA	NA	NA	NA	NA	NA	NA	NA	NA
11:57451444:.:ATTT	11	57451444	-	attt	0.2445	0.061	6.17e-05	??????????+??????	0	0	0	1	NA	NA	NA	NA	NA	NA	NA	NA	NA	NA	NA	NA	NA	NA	NA	NA	NA	NA	NA	NA	NA	NA	NA	NA	NA	NA	NA	NA	NA	NA	NA	NA	NA	NA	NA	NA	NA	NA	NA	NA	NA	NA	NA	NA	NA	NA	NA	NA	NA	NA	NA	NA	NA	NA	NA	NA	NA	NA	NA	NA	NA	NA	NA	NA	NA	NA	NA	NA	NA	NA	NA	NA	NA	NA	NA	NA	NA	NA	NA	NA	NA	NA	NA	NA	NA	NA	NA	NA	NA	NA	NA	NA	NA	NA	NA	NA	NA	NA	NA	NA	NA	NA	NA	NA	NA	NA	NA	NA	NA	NA	NA	NA	NA	NA	NA	NA	NA	NA	NA	NA	NA	NA	NA	NA	NA	NA	NA	NA	NA	NA	NA	NA	NA	NA	NA	NA	NA	NA	NA	NA	NA	NA	NA	NA	NA	-	ATTT	275468	0.29216	0.972924	0.244514	5.3282e-05	0.060512	NA	NA	NA	NA	NA	NA	NA	NA	NA	NA	NA	NA	NA	NA	NA	NA	NA	NA	NA	NA	NA	NA	NA	NA	NA	NA	NA	NA	NA	NA	NA	NA	NA	NA	NA	NA	NA	NA	NA	NA	NA	NA	NA	NA	NA	NA	NA	NA	NA	NA	NA	NA	NA	NA	NA	NA	NA	NA	NA	NA	NA	NA	NA	NA	NA	NA	NA	NA	NA	NA	NA	NA	NA	NA	NA	NA	NA	NA	NA
rs35374891:140505790:T:C	9	140505790	t	c	0.0826	0.0206	6.174e-05	++-+++++-+++-++++	0	12.53	16	0.7067	T	C	1825	0.261785	955.515	1	0.855595	998	701	126	0.106522	8.16181	0.00159907	0.989587	0.122522	T	C	1798	0.253088	910.122	1	0.561264	1032	667	99	42.7561	24.6006	0.0706492	0.0822088	0.89996	0.0406494	T	C	3348	0.268644	1852	0.997611	0.195134	1760	1308	272	-4.25577	9.99439	-0.0426055	0.670242	0.100056	T	C	690	0.260803	0.260803	359.908	1	0.692228	375	271	44	15.5937	16.125	0.0599721	0.333519	0.0620155	T	C	5536	0.261369	2893.88:713.989:2179.89	01:01:01	0.806949:0.208504:0.31348	3034:687:2347	2124:537:1587	378:87:291	26.9046	0.0758702	0.154872	0.0412246	T	C	0.2713	0.2713	0.2579	IMP	0.99516	1751	0.179608	0.106703	0.0923263	T	C	0.27914	0.27914	0.2579	IMP	0.99563	1111	0.0872333	0.107606	0.417552	T	C	3162	0.132117	0.132117	835.51:351.434:484.076	01:01:01	0.168007:0.903874:0.0815302	2428:927:1501	676:290:386	2 days, 10:23:35	27.6426	12.222	0.185051	0.0237159	0.0818197	T	C	1920	0.138871	0.138871	533.263:203.824:329.439	01:01:01	0.765595:0.149214:0.44583	1447:544:903	438:159:279	1 day, 11:18:17	-2.36357	9.55145	-0.0259077	0.804555	0.104696	T	C	7631	0.137134	2104	0.99869	0.700305	5666	1806	149	4.45515	11.4269	0.0341195	0.696624	0.0875128	T	C	275468	0.1417	0.999713	0.0525925	0.51493	0.0807648	T	C	556	0.146362	0.146362	162.754	1	0.496709	407	135	14	17.8463	11.9676	0.124605	0.135905	0.0835589	T	C	2765	0.127962	0.127962	707.632	1	0.798406	2103	615	47	-4.66272	11.4749	-0.0354115	0.684491	0.0871467	T	C	9245	0.132527	2450.42:222.159:2228.26	01:01:01	0.682381:0.146118:0.338714	6974:531:6443	2106:199:1907	165:11:154	17.2826	0.0984329	0.167453	0.088909	T	C	0.13227	0.13227	0.1252	IMP	0.99441	2175	0.281821	0.191644	0.141414	T	C	0.14049	0.14049	0.1252	IMP	0.99801	895	0.275111	0.139117	0.047979	T	C	0.15466	0.15466	0.1252	IMP	0.99659	1014	0.124526	0.13949	0.372004
rs73782662:114353438:G:A	5	114353438	a	g	-0.2911	0.0727	6.175e-05	--?----??????????	2.6	5.133	5	0.3998	G	A	1825	0.0298592	108.986	1	0.216786	1719	103	3	0.121178	3.18977	0.0119098	0.969696	0.313502	G	A	1798	0.0278347	100.639	1	1	1699	98	1	37.6595	10.0302	0.374332	0.000173609	0.99539	0.0996989	NA	NA	NA	NA	NA	NA	NA	NA	NA	NA	NA	NA	NA	NA	NA	G	A	690	0.0236254	0.0236254	32.603	1	1	660	30	0	1.52793	5.33455	0.0536919	0.774555	0.187457	G	A	5536	0.0318597	352.751:89.232:263.519	01:01:01	0.661983:1:0.798833	5187:1223:3964	345:87:258	04:01:03	9.79009	0.188428	0.347597	0.0650779	G	A	0.03483	0.03483	0.0333	IMP	0.98643	1751	0.0150777	0.271553	0.955721	G	A	0.03063	0.03063	0.0333	IMP	0.98714	1111	0.57498	0.282975	0.0421628	NA	NA	NA	NA	NA	NA	NA	NA	NA	NA	NA	NA	NA	NA	NA	NA	NA	NA	NA	NA	NA	NA	NA	NA	NA	NA	NA	NA	NA	NA	NA	NA	NA	NA	NA	NA	NA	NA	NA	NA	NA	NA	NA	NA	NA	NA	NA	NA	NA	NA	NA	NA	NA	NA	NA	NA	NA	NA	NA	NA	NA	NA	NA	NA	NA	NA	NA	NA	NA	NA	NA	NA	NA	NA	NA	NA	NA	NA	NA	NA	NA	NA	NA	NA	NA	NA	NA	NA	NA	NA	NA	NA	NA	NA	NA	NA	NA	NA	NA	NA	NA	NA	NA	NA	NA	NA	NA	NA	NA	NA	NA	NA	NA	NA	NA	NA	NA	NA	NA	NA	NA	NA	NA	NA	NA	NA	NA	NA	NA	NA	NA	NA	NA	NA
11:43838530:.:ATATATCTATATCTATATCTATATCTATATCTATATCTATATC	11	43838530	-	atatatctatatctatatctatatctatatctatatctatatc	0.6461	0.1613	6.181e-05	??????????+??????	0	0	0	1	NA	NA	NA	NA	NA	NA	NA	NA	NA	NA	NA	NA	NA	NA	NA	NA	NA	NA	NA	NA	NA	NA	NA	NA	NA	NA	NA	NA	NA	NA	NA	NA	NA	NA	NA	NA	NA	NA	NA	NA	NA	NA	NA	NA	NA	NA	NA	NA	NA	NA	NA	NA	NA	NA	NA	NA	NA	NA	NA	NA	NA	NA	NA	NA	NA	NA	NA	NA	NA	NA	NA	NA	NA	NA	NA	NA	NA	NA	NA	NA	NA	NA	NA	NA	NA	NA	NA	NA	NA	NA	NA	NA	NA	NA	NA	NA	NA	NA	NA	NA	NA	NA	NA	NA	NA	NA	NA	NA	NA	NA	NA	NA	NA	NA	NA	NA	NA	NA	NA	NA	NA	NA	NA	NA	NA	NA	NA	NA	NA	NA	NA	NA	NA	NA	NA	NA	NA	NA	NA	NA	NA	NA	NA	NA	NA	-	ATATATCTATATCTATATCTATATCTATATCTATATCTATATC	275468	0.02147	0.94786	0.646056	5.3371e-05	0.159901	NA	NA	NA	NA	NA	NA	NA	NA	NA	NA	NA	NA	NA	NA	NA	NA	NA	NA	NA	NA	NA	NA	NA	NA	NA	NA	NA	NA	NA	NA	NA	NA	NA	NA	NA	NA	NA	NA	NA	NA	NA	NA	NA	NA	NA	NA	NA	NA	NA	NA	NA	NA	NA	NA	NA	NA	NA	NA	NA	NA	NA	NA	NA	NA	NA	NA	NA	NA	NA	NA	NA	NA	NA	NA	NA	NA	NA	NA	NA
rs1466890343:171280415:TTCTTCTCTTCTTCTTC:T	3	171280415	t	ttcttctcttcttcttc	-0.6601	0.1648	6.183e-05	??????????-??????	0	0	0	1	NA	NA	NA	NA	NA	NA	NA	NA	NA	NA	NA	NA	NA	NA	NA	NA	NA	NA	NA	NA	NA	NA	NA	NA	NA	NA	NA	NA	NA	NA	NA	NA	NA	NA	NA	NA	NA	NA	NA	NA	NA	NA	NA	NA	NA	NA	NA	NA	NA	NA	NA	NA	NA	NA	NA	NA	NA	NA	NA	NA	NA	NA	NA	NA	NA	NA	NA	NA	NA	NA	NA	NA	NA	NA	NA	NA	NA	NA	NA	NA	NA	NA	NA	NA	NA	NA	NA	NA	NA	NA	NA	NA	NA	NA	NA	NA	NA	NA	NA	NA	NA	NA	NA	NA	NA	NA	NA	NA	NA	NA	NA	NA	NA	NA	NA	NA	NA	NA	NA	NA	NA	NA	NA	NA	NA	NA	NA	NA	NA	NA	NA	NA	NA	NA	NA	NA	NA	NA	NA	NA	NA	NA	NA	NA	NA	TTCTTCTCTTCTTCTTC	T	275468	0.02077	0.974956	0.660107	3.7702e-05	0.160176	NA	NA	NA	NA	NA	NA	NA	NA	NA	NA	NA	NA	NA	NA	NA	NA	NA	NA	NA	NA	NA	NA	NA	NA	NA	NA	NA	NA	NA	NA	NA	NA	NA	NA	NA	NA	NA	NA	NA	NA	NA	NA	NA	NA	NA	NA	NA	NA	NA	NA	NA	NA	NA	NA	NA	NA	NA	NA	NA	NA	NA	NA	NA	NA	NA	NA	NA	NA	NA	NA	NA	NA	NA	NA	NA	NA	NA	NA	NA
rs145078729:45162025:C:T	13	45162025	t	c	0.3144	0.0785	6.184e-05	?+???++-+????++-+	0	4.615	8	0.7978	NA	NA	NA	NA	NA	NA	NA	NA	NA	NA	NA	NA	NA	NA	NA	C	T	1798	0.0310036	111.963	1	0.0406388	1704	90	4	-36.9924	9.81156	-0.38427	0.000163061	0.84103	0.101921	NA	NA	NA	NA	NA	NA	NA	NA	NA	NA	NA	NA	NA	NA	NA	NA	NA	NA	NA	NA	NA	NA	NA	NA	NA	NA	NA	NA	NA	NA	NA	NA	NA	NA	NA	NA	NA	NA	NA	NA	NA	NA	NA	NA	NA	C	T	0.0333	0.0333	0.0303	IMP	0.9438	1751	-0.362255	0.271764	0.18254	C	T	0.02735	0.02735	0.0303	IMP	0.95807	1111	-0.161269	0.295776	0.585589	C	T	3162	0.0102808	0.0102808	65.016:28.009:37.007	01:01:01	01:01:01	3098:1212:1886	2 days, 16:28:36	00:00:00	0.650785	3.57105	0.0510322	0.855395	0.28003	C	T	1920	0.013044	0.013044	50.089:14.549:35.54	01:01:01	01:01:01	1871:707:1164	2 days, 1:14:35	00:00:00	-5.01754	3.17916	-0.496439	0.114506	0.314548	NA	NA	NA	NA	NA	NA	NA	NA	NA	NA	NA	NA	NA	NA	NA	NA	NA	NA	NA	NA	NA	NA	NA	NA	NA	NA	NA	NA	NA	NA	NA	NA	NA	NA	NA	NA	NA	NA	NA	NA	NA	NA	NA	NA	NA	NA	NA	NA	NA	NA	NA	NA	NA	NA	NA	C	T	9245	0.0111264	205.727:17.685:188.042	01:01:01	01:01:01	9040:724:8316	204:17:187	01:00:01	-1.6549	0.310384	-0.15943	0.607495	C	T	0.01034	0.01034	0.0109	IMP	0.94912	2175	-0.888629	0.632967	0.160345	C	T	0.01439	0.01439	0.0109	IMP	0.97236	895	0.00337886	0.414564	0.993497	C	T	0.01342	0.01342	0.0109	IMP	0.96968	1014	-0.0240177	0.437972	0.956267
rs147888230:36992665:G:A	7	36992665	a	g	0.4172	0.1042	6.189e-05	++?++++??????????	0	1.679	5	0.8915	G	A	1825	0.0143488	52.373	1	1	1778	47	0	-2.10009	2.21407	-0.428407	0.342864	0.451657	G	A	1798	0.0157198	56.224	1	0.312101	1747	50	1	-19.8981	7.35154	-0.368176	0.00679642	0.91752	0.136026	NA	NA	NA	NA	NA	NA	NA	NA	NA	NA	NA	NA	NA	NA	NA	G	A	690	0.0123471	0.0123471	17.039	1	1	677	13	0	-5.4725	3.59846	-0.422623	0.128312	0.277897	G	A	5536	0.0118027	130.679:21.564:109.115	01:01:01	0.473232:1:0.447219	5418:1292:4126	117:19:98	01:00:01	-7.31003	0.329669	-0.794462	0.0159576	G	A	0.01502	0.01502	0.0227	IMP	0.90758	1751	-0.220277	0.409427	0.590567	G	A	0.01348	0.01348	0.0227	IMP	0.93478	1111	-0.459488	0.432244	0.287769	NA	NA	NA	NA	NA	NA	NA	NA	NA	NA	NA	NA	NA	NA	NA	NA	NA	NA	NA	NA	NA	NA	NA	NA	NA	NA	NA	NA	NA	NA	NA	NA	NA	NA	NA	NA	NA	NA	NA	NA	NA	NA	NA	NA	NA	NA	NA	NA	NA	NA	NA	NA	NA	NA	NA	NA	NA	NA	NA	NA	NA	NA	NA	NA	NA	NA	NA	NA	NA	NA	NA	NA	NA	NA	NA	NA	NA	NA	NA	NA	NA	NA	NA	NA	NA	NA	NA	NA	NA	NA	NA	NA	NA	NA	NA	NA	NA	NA	NA	NA	NA	NA	NA	NA	NA	NA	NA	NA	NA	NA	NA	NA	NA	NA	NA	NA	NA	NA	NA	NA	NA	NA	NA	NA	NA	NA	NA	NA	NA	NA	NA	NA	NA	NA
rs75233794:62399909:A:T	4	62399909	a	t	0.1946	0.0486	6.193e-05	+++++++??????????	0	2.177	6	0.9027	A	T	1825	0.0647649	236.392	1	0.0442214	1607	205	13	6.47389	4.48151	0.322342	0.148577	0.223139	A	T	1798	0.0655712	237.065	1	0.437933	1567	226	5	41.3082	14.7429	0.19005	0.00508033	0.98018	0.0678293	A	T	3348	0.0700197	428	0.997312	0.562448	2922	406	11	11.8411	5.3743	0.409965	0.0275755	0.186071	A	T	690	0.0538022	0.0538022	74.247	1	0.713973	617	72	1	7.83824	8.19076	0.116834	0.338587	0.122089	A	T	5536	0.0581808	644.178:157.032:487.146	01:01:01	0.00591221:0.602044:0.00380421	4957:1168:3789	551:138:413	1 day, 4:05:23	9.80793	0.143996	0.203364	0.157863	A	T	0.06572	0.06572	0.0741	IMP	0.9821	1751	0.147407	0.194968	0.449614	A	T	0.07187	0.07187	0.0741	IMP	0.98305	1111	0.130618	0.189991	0.49177	NA	NA	NA	NA	NA	NA	NA	NA	NA	NA	NA	NA	NA	NA	NA	NA	NA	NA	NA	NA	NA	NA	NA	NA	NA	NA	NA	NA	NA	NA	NA	NA	NA	NA	NA	NA	NA	NA	NA	NA	NA	NA	NA	NA	NA	NA	NA	NA	NA	NA	NA	NA	NA	NA	NA	NA	NA	NA	NA	NA	NA	NA	NA	NA	NA	NA	NA	NA	NA	NA	NA	NA	NA	NA	NA	NA	NA	NA	NA	NA	NA	NA	NA	NA	NA	NA	NA	NA	NA	NA	NA	NA	NA	NA	NA	NA	NA	NA	NA	NA	NA	NA	NA	NA	NA	NA	NA	NA	NA	NA	NA	NA	NA	NA	NA	NA	NA	NA	NA	NA	NA	NA	NA	NA	NA	NA	NA	NA	NA	NA	NA	NA	NA	NA
rs59907299:134761117:A:G	2	134761117	a	g	0.1665	0.0416	6.195e-05	++??+--??????????	32.4	5.915	4	0.2056	A	G	1825	0.128221	468.008	1	0.674326	1390	403	32	10.7196	6.17727	0.280921	0.0826833	0.161884	A	G	1798	0.114622	411.601	1	0.238087	1420	350	28	73.1919	19.2799	0.196904	0.000146878	0.96734	0.0518675	NA	NA	NA	NA	NA	NA	NA	NA	NA	NA	NA	NA	NA	NA	NA	NA	NA	NA	NA	NA	NA	NA	NA	NA	NA	NA	NA	NA	NA	NA	NA	A	G	5536	0.11232	1243.61:318.689:924.917	01:01:01	0.0297879:0.29986:0.0559898	4387:1017:3370	1064:271:793	85:23:62	19.3401	0.104234	0.210126	0.0438106	A	G	0.1124	0.1124	0.1188	IMP	0.97092	1751	-0.113573	0.155849	0.46616	A	G	0.10687	0.10687	0.1188	IMP	0.97558	1111	-0.0485966	0.16077	0.762443	NA	NA	NA	NA	NA	NA	NA	NA	NA	NA	NA	NA	NA	NA	NA	NA	NA	NA	NA	NA	NA	NA	NA	NA	NA	NA	NA	NA	NA	NA	NA	NA	NA	NA	NA	NA	NA	NA	NA	NA	NA	NA	NA	NA	NA	NA	NA	NA	NA	NA	NA	NA	NA	NA	NA	NA	NA	NA	NA	NA	NA	NA	NA	NA	NA	NA	NA	NA	NA	NA	NA	NA	NA	NA	NA	NA	NA	NA	NA	NA	NA	NA	NA	NA	NA	NA	NA	NA	NA	NA	NA	NA	NA	NA	NA	NA	NA	NA	NA	NA	NA	NA	NA	NA	NA	NA	NA	NA	NA	NA	NA	NA	NA	NA	NA	NA	NA	NA	NA	NA	NA	NA	NA	NA	NA	NA	NA	NA	NA	NA	NA	NA	NA	NA
9:10031681:.:C	9	10031681	-	c	0.3439	0.0859	6.196e-05	??????????+??????	0	0	0	1	NA	NA	NA	NA	NA	NA	NA	NA	NA	NA	NA	NA	NA	NA	NA	NA	NA	NA	NA	NA	NA	NA	NA	NA	NA	NA	NA	NA	NA	NA	NA	NA	NA	NA	NA	NA	NA	NA	NA	NA	NA	NA	NA	NA	NA	NA	NA	NA	NA	NA	NA	NA	NA	NA	NA	NA	NA	NA	NA	NA	NA	NA	NA	NA	NA	NA	NA	NA	NA	NA	NA	NA	NA	NA	NA	NA	NA	NA	NA	NA	NA	NA	NA	NA	NA	NA	NA	NA	NA	NA	NA	NA	NA	NA	NA	NA	NA	NA	NA	NA	NA	NA	NA	NA	NA	NA	NA	NA	NA	NA	NA	NA	NA	NA	NA	NA	NA	NA	NA	NA	NA	NA	NA	NA	NA	NA	NA	NA	NA	NA	NA	NA	NA	NA	NA	NA	NA	NA	NA	NA	NA	NA	NA	NA	NA	C	-	275468	0.18292	0.897254	-0.3439	3.474e-05	0.0830688	NA	NA	NA	NA	NA	NA	NA	NA	NA	NA	NA	NA	NA	NA	NA	NA	NA	NA	NA	NA	NA	NA	NA	NA	NA	NA	NA	NA	NA	NA	NA	NA	NA	NA	NA	NA	NA	NA	NA	NA	NA	NA	NA	NA	NA	NA	NA	NA	NA	NA	NA	NA	NA	NA	NA	NA	NA	NA	NA	NA	NA	NA	NA	NA	NA	NA	NA	NA	NA	NA	NA	NA	NA	NA	NA	NA	NA	NA	NA
rs1553604233:238467567:G:GCCCCCA	2	238467567	g	gccccca	0.1691	0.0422	6.208e-05	+???+++++???++-++	0	3.078	10	0.9795	G	GCCCCCA	1825	0.387555	1414.57	1	0.00780377	709	813	303	14.1661	8.48175	0.196914	0.0948838	0.1179	NA	NA	NA	NA	NA	NA	NA	NA	NA	NA	NA	NA	NA	NA	NA	NA	NA	NA	NA	NA	NA	NA	NA	NA	NA	NA	NA	NA	NA	NA	NA	NA	NA	NA	NA	NA	NA	NA	NA	NA	NA	NA	NA	NA	NA	NA	NA	G	GCCCCCA	5536	0.361168	3998.85:982.767:3016.09	01:01:01	1.28955e-05:2.0386e-05:0.00951977	2361:554:1807	2393:540:1853	782:217:565	37.1679	0.0750311	0.209245	0.005291	G	GCCCCCA	0.37582	0.37582	0.4213	IMP	0.90352	1751	0.0800791	0.103459	0.43892	G	GCCCCCA	0.36259	0.36259	0.4213	IMP	0.89286	1111	0.188808	0.10482	0.0716619	G	GCCCCCA	3162	0.0305335	0.0305335	193.094:90.799:102.295	01:01:01	0.318317:0.652208:0.315743	2987:1157:1830	171:81:90	04:02:02	9.83433	5.80401	0.291937	0.0901888	0.172295	G	GCCCCCA	1920	0.0296568	0.0296568	113.882:50.376:63.506	01:01:01	0.00970589:0.147628:0.0265364	1823:678:1145	3 days, 20:41:51	05:02:03	4.8446	4.5799	0.230965	0.290148	0.218345	NA	NA	NA	NA	NA	NA	NA	NA	NA	NA	NA	NA	NA	NA	NA	NA	NA	NA	NA	NA	NA	NA	NA	NA	NA	NA	NA	NA	NA	NA	NA	NA	NA	NA	NA	NA	NA	NA	NA	G	GCCCCCA	2765	0.0315042	0.0315042	174.218	1	1	2598	165	2	1.22829	5.35663	0.0428074	0.818633	0.186685	G	GCCCCCA	9245	0.0270826	500.757:57.725:443.032	01:01:01	0.651131:0.224123:1	8812:691:8121	427:48:379	06:02:04	3.13228	0.207405	0.134741	0.515918	G	GCCCCCA	0.02726	0.02726	0.0298	IMP	0.81914	2175	-0.174551	0.413957	0.67327	G	GCCCCCA	0.03866	0.03866	0.0298	IMP	0.87158	895	0.00944446	0.276653	0.972767	G	GCCCCCA	0.04805	0.04805	0.0298	IMP	0.88596	1014	0.185413	0.253811	0.465073
rs832950:136829394:T:C	7	136829394	t	c	-0.065	0.0162	6.223e-05	+-+--+-------+--+	19.8	19.955	16	0.2223	T	C	1825	0.593835	2167.5	1	0.560369	307	868	650	7.7309	8.96065	0.0962832	0.388269	0.111599	T	C	1798	0.603042	2172.48	1	0.554256	288	848	662	-55.4322	29.6047	-0.0632474	0.061149	0.99885	0.0337784	C	T	3348	0.42259	2665	0.999701	0.588593	1220	1589	538	-1.08505	10.7951	-0.009311	0.919937	0.0926346	T	C	690	0.58532	0.41468	807.742	1	1	118	336	236	-43.1302	18.236	-0.129694	0.0180248	0.0548366	T	C	5536	0.603395	6680.79:1570.34:5110.45	01:01:01	0.483122:0.275155:0.87227	888:222:666	2627:611:2016	2021:478:1543	-10.1022	0.0674518	-0.0459623	0.495612	T	C	0.60294	0.39706	0.3389	IMP	0.99045	1751	0.148176	0.0971883	0.12735	T	C	0.61131	0.38869	0.3389	IMP	0.98887	1111	-0.233921	0.0991719	0.0183368	T	C	3162	0.369971	0.369971	2339.7:906.616:1433.08	01:01:01	0.620055:0.902523:0.435532	1262:498:764	1461:578:883	439:164:275	-16.4528	18.0207	-0.0506639	0.361244	0.0554917	T	C	1920	0.367236	0.367236	1410.19:496.988:913.2	01:01:01	0.523308:0.285176:0.9512	762:303:459	906:339:567	252:79:173	-28.4285	13.6994	-0.151478	0.0379719	0.0729959	T	C	7631	0.368814	5610	0.999214	0.289705	3025	3590	1010	-26.9864	16.5987	-0.0979477	0.10399	0.0602457	T	C	275468	0.36992	0.999986	-0.113169	0.052495	0.0583629	T	C	556	0.380334	0.380334	422.931	1	0.928229	213	264	79	-7.58856	16.0713	-0.0293803	0.636798	0.0622227	T	C	2765	0.3896	0.3896	2154.49	1	0.475497	1008	1308	449	-10.814	16.3475	-0.0404652	0.508288	0.0611714	T	C	9245	0.371184	6863.19:563.75:6299.44	01:01:01	0.841031:1:0.834221	3664:285:3379	4305:349:3956	1276:107:1169	5.61155	0.0692526	0.0269126	0.697561	T	C	0.36478	0.36478	0.3618	IMP	0.98647	2175	-0.058483	0.134391	0.663439	T	C	0.37322	0.37322	0.3618	IMP	0.99093	895	-0.224229	0.096103	0.0196368	T	C	0.38235	0.38235	0.3618	IMP	0.99205	1014	0.0425407	0.103592	0.681325
rs67859638:27357978:A:G	6	27357978	a	g	-0.1776	0.0444	6.225e-05	???????----+-----	27.6	12.434	9	0.1899	NA	NA	NA	NA	NA	NA	NA	NA	NA	NA	NA	NA	NA	NA	NA	NA	NA	NA	NA	NA	NA	NA	NA	NA	NA	NA	NA	NA	NA	NA	NA	NA	NA	NA	NA	NA	NA	NA	NA	NA	NA	NA	NA	NA	NA	NA	NA	NA	NA	NA	NA	NA	NA	NA	NA	NA	NA	NA	NA	NA	NA	NA	NA	NA	NA	NA	NA	NA	NA	NA	NA	NA	NA	NA	NA	NA	NA	NA	NA	NA	NA	NA	NA	NA	NA	NA	NA	NA	NA	NA	NA	NA	NA	NA	NA	NA	NA	NA	A	G	3162	0.093879	0.093879	593.691:187.823:405.868	01:01:01	0.0598714:0.684197:0.0701119	2605:1060:1545	520:172:348	1 day, 13:08:29	-15.8965	9.8265	-0.164628	0.105724	0.101766	A	G	1920	0.097288	0.097288	373.586:122.884:250.702	01:01:01	1:0.344927:0.643244	1564:605:959	338:109:229	18:07:11	-9.72993	8.45327	-0.136163	0.249722	0.118297	A	G	7631	0.0819199	1236	0.999214	0.397354	6433	1148	44	-8.42251	7.89736	-0.135045	0.286199	0.126625	A	G	275468	0.07066	0.999901	-0.429246	0.0005042	0.123399	A	G	556	0.0606727	0.0606727	67.468	1	1	491	63	2	3.32553	7.94395	0.0526972	0.675491	0.125882	A	G	2765	0.0396759	0.0396759	219.408	1	0.0388492	2554	202	9	-8.99574	6.95516	-0.185961	0.195876	0.143778	A	G	9245	0.081182	1501.06:115.001:1386.05	01:01:01	0.675442:0.610897:0.514051	7808:629:7179	1373:109:1264	64:3:61	-7.32028	0.12269	-0.11019	0.36912	A	G	0.08134	0.08134	0.0696	IMP	0.99659	2175	-0.0165729	0.239093	0.944738	A	G	0.05531	0.05531	0.0696	IMP	0.99985	895	-0.171514	0.209458	0.412874	A	G	0.05961	0.05961	0.0696	IMP	0.99948	1014	-0.63127	0.206501	0.0022358
rs181763499:9737693:G:T	4	9737693	t	g	-0.2785	0.0695	6.226e-05	--?-?--??????????	0	2.411	4	0.6607	G	T	1825	0.0352304	128.591	1	1	1702	121	2	2.96737	3.16803	0.295659	0.348934	0.315654	G	T	1798	0.0402151	145.353	1	0.331946	1664	130	4	29.2695	11.5705	0.218629	0.0114175	0.91415	0.0864267	NA	NA	NA	NA	NA	NA	NA	NA	NA	NA	NA	NA	NA	NA	NA	G	T	690	0.0351123	0.0351123	48.455	1	0.523569	646	43	1	20.4748	6.40633	0.498885	0.00139337	0.156096	NA	NA	NA	NA	NA	NA	NA	NA	NA	NA	NA	NA	NA	NA	G	T	0.03586	0.03586	0.0446	IMP	0.96087	1751	0.256235	0.262359	0.328737	G	T	0.03362	0.03362	0.0446	IMP	0.96739	1111	0.226601	0.2676	0.397113	NA	NA	NA	NA	NA	NA	NA	NA	NA	NA	NA	NA	NA	NA	NA	NA	NA	NA	NA	NA	NA	NA	NA	NA	NA	NA	NA	NA	NA	NA	NA	NA	NA	NA	NA	NA	NA	NA	NA	NA	NA	NA	NA	NA	NA	NA	NA	NA	NA	NA	NA	NA	NA	NA	NA	NA	NA	NA	NA	NA	NA	NA	NA	NA	NA	NA	NA	NA	NA	NA	NA	NA	NA	NA	NA	NA	NA	NA	NA	NA	NA	NA	NA	NA	NA	NA	NA	NA	NA	NA	NA	NA	NA	NA	NA	NA	NA	NA	NA	NA	NA	NA	NA	NA	NA	NA	NA	NA	NA	NA	NA	NA	NA	NA	NA	NA	NA	NA	NA	NA	NA	NA	NA	NA	NA	NA	NA	NA	NA	NA	NA	NA	NA	NA
rs13188576:31180919:G:C	5	31180919	c	g	-0.0722	0.018	6.232e-05	---?++-----??---+	0	10.959	13	0.6142	G	C	1825	0.46434	1694.84	1	1	525	908	392	6.53966	9.07909	0.0793359	0.471341	0.110143	G	C	1798	0.468246	1681.99	1	0.886985	509	899	390	47.2616	29.432	0.0545591	0.108321	0.95729	0.0339766	G	C	3348	0.48736	3294	0.981183	0.222073	799	1678	808	16.9799	10.9345	0.142016	0.120453	0.0914537	NA	NA	NA	NA	NA	NA	NA	NA	NA	NA	NA	NA	NA	NA	NA	NA	G	C	5536	0.478845	5301.78:1280.99:4020.79	01:01:01	0.196228:0.439266:0.308754	1529:350:1179	2715:641:2074	1292:320:972	-1.62705	0.0647312	-0.00681753	0.916121	G	C	0.48437	0.48437	0.4697	IMP	0.98376	1751	-0.0968144	0.0942383	0.30426	G	C	0.47658	0.47658	0.4697	IMP	0.9912	1111	0.0735918	0.0979902	0.452647	G	C	3162	0.52723	0.47277	3334.2:1348.05:1986.15	01:01:01	0.971545:0.818963:0.891016	707:260:447	1575:611:964	880:369:511	34.9092	18.5276	0.101696	0.0595412	0.0539735	G	C	1920	0.541314	0.458686	2078.65:805.903:1272.74	01:01:01	0.290495:0.405979:0.523744	416:146:270	930:344:586	574:231:343	17.9003	14.444	0.0858	0.215238	0.0692329	C	G	7631	0.467973	6593	0.924781	0.684396	1995	3531	1531	-21.0202	16.8353	-0.0741641	0.21182	0.059399	G	C	275468	0.49687	0.999738	0.194744	0.00052002	0.0561186	NA	NA	NA	NA	NA	NA	NA	NA	NA	NA	NA	NA	NA	NA	NA	NA	NA	NA	NA	NA	NA	NA	NA	NA	NA	NA	NA	NA	NA	NA	NA	NA	G	C	9245	0.530628	9811.31:784.829:9026.48	01:01:01	0.132715:0.507067:0.0741973	2070:159:1911	4532:379:4153	2643:203:2440	18.3574	0.0667321	0.0817485	0.220566	G	C	0.51137	0.48863	0.4732	IMP	0.98301	2175	0.0744491	0.127776	0.560127	G	C	0.53356	0.46644	0.4732	IMP	0.98429	895	0.0597586	0.0961233	0.534146	G	C	0.52501	0.47499	0.4732	IMP	0.98388	1014	-0.00137487	0.0993157	0.988955
rs563976:27905673:A:G	17	27905673	a	g	-0.0758	0.0189	6.239e-05	+---++------+----	3.8	16.636	16	0.4095	A	G	1825	0.809299	2953.94	1	0.879609	65	566	1194	8.04308	7.27575	0.151938	0.268959	0.137443	A	G	1798	0.822144	2957.2	1	0.465289	60	513	1225	-50.1941	23.2427	-0.092914	0.0308062	0.98149	0.0430243	G	A	3348	0.182313	1335	1	0.956825	2145	1071	132	1.76105	8.9133	0.0221664	0.843377	0.112192	A	G	690	0.816018	0.183982	1126.11	1	0.899033	24	206	460	-34.0581	14.4046	-0.164142	0.0180596	0.0694223	A	G	5536	0.804914	8912.01:2112.01:6800	01:01:01	0.897897:0.929843:0.922033	212:50:162	1736:410:1326	3588:851:2737	2.19038	0.08323	0.0151733	0.855343	A	G	0.80763	0.19237	0.1694	GEN	0.99949	1751	0.107628	0.120001	0.369776	A	G	0.81489	0.18511	0.1694	GEN	0.99969	1111	-0.132545	0.121696	0.27609	A	G	3162	0.72759	0.27241	4601.28:1770.3:2830.98	01:01:01	0.256612:0.292058:0.592547	239:106:133	1214:486:728	1709:648:1061	-21.8597	15.4319	-0.0917921	0.156621	0.0648008	A	G	1920	0.722818	0.277182	2775.62:1038.45:1737.17	01:01:01	1:0.347765:0.465509	141:48:93	760:296:464	1019:377:642	-1.93034	11.8437	-0.0137614	0.87053	0.0844331	G	A	7631	0.276311	4213	0.997248	0.330423	3997	3013	600	15.0424	15.2828	0.0644037	0.324984	0.065433	G	A	275468	0.27491	0.999939	0.167208	0.0057145	0.0605008	A	G	556	0.721465	0.278535	802.269	1	0.113093	51	208	297	-14.3196	15.4716	-0.059822	0.354685	0.0646346	A	G	2765	0.710779	0.289221	3930.61	1	0.0375238	193	1158	1414	11.1767	14.8322	0.0508047	0.451123	0.0674209	A	G	9245	0.732234	13539:1066:12473	01:01:01	0.790836:0.927526:0.802974	668:59:609	3615:298:3317	4962:384:4578	-27.14	0.0755829	-0.155044	0.0402361	A	G	0.721	0.279	0.2843	GEN	0.99981	2175	-0.130198	0.139703	0.351356	A	G	0.71965	0.28035	0.2843	GEN	0.99998	895	-0.098318	0.10689	0.357672	A	G	0.74855	0.25145	0.2843	GEN	0.99991	1014	-0.18047	0.111951	0.106952
rs111938486:33985990:A:G	21	33985990	a	g	0.1691	0.0422	6.243e-05	-++?++++++-++++++	26.8	20.493	15	0.1538	A	G	1825	0.0508175	185.484	1	0.776027	1669	152	4	-0.699287	3.82614	-0.0477675	0.854982	0.26136	A	G	1798	0.0551949	198.032	1	0.617889	1626	167	5	22.2289	12.7427	0.136898	0.0810814	0.83789	0.0784763	A	G	3348	0.0416065	305	0.989546	0.113084	3019	283	11	7.17781	4.72914	0.320943	0.129069	0.211455	NA	NA	NA	NA	NA	NA	NA	NA	NA	NA	NA	NA	NA	NA	NA	NA	A	G	5536	0.050732	561.705:136.068:425.637	01:01:01	0.643142:0.189066:1	5042:1196:3846	481:110:371	13:05:08	4.90302	0.158882	0.123769	0.435978	A	G	0.05294	0.05294	0.0628	IMP	0.88405	1751	0.37313	0.225532	0.0980376	A	G	0.04967	0.04967	0.0628	IMP	0.85133	1111	0.0131952	0.228106	0.953871	A	G	3162	0.0439043	0.0439043	277.651:114.973:162.678	01:01:01	0.646872:0.487769:1	2911:1137:1774	245:100:145	06:03:03	1.8706	7.21002	0.0359839	0.795292	0.138696	A	G	1920	0.0429294	0.0429294	164.849:68.411:96.438	01:01:01	0.545808:0.650497:0.676759	1770:658:1112	146:61:85	04:02:02	2.53511	5.4514	0.0853062	0.641904	0.183439	A	G	7631	0.0354245	533	0.985716	0.501195	6996	519	7	25.6446	6.12579	0.683395	2.835e-05	0.163244	A	G	275468	0.01778	0.999299	-0.171975	0.44721	0.226261	A	G	556	0.0442941	0.0442941	49.255	1	0.23759	512	42	2	3.43272	6.49147	0.0814616	0.596941	0.154048	A	G	2765	0.0447939	0.0447939	247.71	1	0.483793	2535	227	3	3.64155	6.29481	0.0919011	0.562927	0.158861	A	G	9245	0.0350485	648.047:53.391:594.656	01:01:01	0.435074:0.061276:0.103324	8613:691:7922	624:47:577	08:03:05	4.5665	0.191462	0.167398	0.381948	A	G	0.03552	0.03552	0.0318	IMP	0.96078	2175	0.792	0.351783	0.0243612	A	G	0.04732	0.04732	0.0318	IMP	0.96702	895	0.402955	0.228257	0.0775046	A	G	0.04547	0.04547	0.0318	IMP	0.97369	1014	0.144056	0.243894	0.554754
rs144308745:15961193:CT:C	21	15961193	ct	c	0.2554	0.0638	6.25e-05	??????????+??????	0	0	0	1	NA	NA	NA	NA	NA	NA	NA	NA	NA	NA	NA	NA	NA	NA	NA	NA	NA	NA	NA	NA	NA	NA	NA	NA	NA	NA	NA	NA	NA	NA	NA	NA	NA	NA	NA	NA	NA	NA	NA	NA	NA	NA	NA	NA	NA	NA	NA	NA	NA	NA	NA	NA	NA	NA	NA	NA	NA	NA	NA	NA	NA	NA	NA	NA	NA	NA	NA	NA	NA	NA	NA	NA	NA	NA	NA	NA	NA	NA	NA	NA	NA	NA	NA	NA	NA	NA	NA	NA	NA	NA	NA	NA	NA	NA	NA	NA	NA	NA	NA	NA	NA	NA	NA	NA	NA	NA	NA	NA	NA	NA	NA	NA	NA	NA	NA	NA	NA	NA	NA	NA	NA	NA	NA	NA	NA	NA	NA	NA	NA	NA	NA	NA	NA	NA	NA	NA	NA	NA	NA	NA	NA	NA	NA	NA	NA	CT	C	275468	0.24512	0.997383	0.255417	4.5753e-05	0.0626587	NA	NA	NA	NA	NA	NA	NA	NA	NA	NA	NA	NA	NA	NA	NA	NA	NA	NA	NA	NA	NA	NA	NA	NA	NA	NA	NA	NA	NA	NA	NA	NA	NA	NA	NA	NA	NA	NA	NA	NA	NA	NA	NA	NA	NA	NA	NA	NA	NA	NA	NA	NA	NA	NA	NA	NA	NA	NA	NA	NA	NA	NA	NA	NA	NA	NA	NA	NA	NA	NA	NA	NA	NA	NA	NA	NA	NA	NA	NA
rs142850719:155910764:A:C	6	155910764	a	c	1.0904	0.2724	6.258e-05	+????++??????????	0	0.782	2	0.6763	A	C	1825	0.0145414	53.076	1	1	1781	44	0	3.44073	2.04222	0.824981	0.0920279	0.489663	NA	NA	NA	NA	NA	NA	NA	NA	NA	NA	NA	NA	NA	NA	NA	NA	NA	NA	NA	NA	NA	NA	NA	NA	NA	NA	NA	NA	NA	NA	NA	NA	NA	NA	NA	NA	NA	NA	NA	NA	NA	NA	NA	NA	NA	NA	NA	NA	NA	NA	NA	NA	NA	NA	NA	NA	NA	NA	NA	NA	NA	A	C	0.01331	0.01331	0.0189	IMP	0.82727	1751	1.41384	0.461802	0.00220177	A	C	0.01409	0.01409	0.0189	IMP	0.84885	1111	1.01821	0.445816	0.0223759	NA	NA	NA	NA	NA	NA	NA	NA	NA	NA	NA	NA	NA	NA	NA	NA	NA	NA	NA	NA	NA	NA	NA	NA	NA	NA	NA	NA	NA	NA	NA	NA	NA	NA	NA	NA	NA	NA	NA	NA	NA	NA	NA	NA	NA	NA	NA	NA	NA	NA	NA	NA	NA	NA	NA	NA	NA	NA	NA	NA	NA	NA	NA	NA	NA	NA	NA	NA	NA	NA	NA	NA	NA	NA	NA	NA	NA	NA	NA	NA	NA	NA	NA	NA	NA	NA	NA	NA	NA	NA	NA	NA	NA	NA	NA	NA	NA	NA	NA	NA	NA	NA	NA	NA	NA	NA	NA	NA	NA	NA	NA	NA	NA	NA	NA	NA	NA	NA	NA	NA	NA	NA	NA	NA	NA	NA	NA	NA	NA	NA	NA	NA	NA	NA
8:125411375:.:CA	8	125411375	-	ca	-0.3577	0.0894	6.261e-05	??????????-??????	0	0	0	1	NA	NA	NA	NA	NA	NA	NA	NA	NA	NA	NA	NA	NA	NA	NA	NA	NA	NA	NA	NA	NA	NA	NA	NA	NA	NA	NA	NA	NA	NA	NA	NA	NA	NA	NA	NA	NA	NA	NA	NA	NA	NA	NA	NA	NA	NA	NA	NA	NA	NA	NA	NA	NA	NA	NA	NA	NA	NA	NA	NA	NA	NA	NA	NA	NA	NA	NA	NA	NA	NA	NA	NA	NA	NA	NA	NA	NA	NA	NA	NA	NA	NA	NA	NA	NA	NA	NA	NA	NA	NA	NA	NA	NA	NA	NA	NA	NA	NA	NA	NA	NA	NA	NA	NA	NA	NA	NA	NA	NA	NA	NA	NA	NA	NA	NA	NA	NA	NA	NA	NA	NA	NA	NA	NA	NA	NA	NA	NA	NA	NA	NA	NA	NA	NA	NA	NA	NA	NA	NA	NA	NA	NA	NA	NA	NA	CA	-	275468	0.0933	0.984154	0.357674	4.9949e-05	0.088187	NA	NA	NA	NA	NA	NA	NA	NA	NA	NA	NA	NA	NA	NA	NA	NA	NA	NA	NA	NA	NA	NA	NA	NA	NA	NA	NA	NA	NA	NA	NA	NA	NA	NA	NA	NA	NA	NA	NA	NA	NA	NA	NA	NA	NA	NA	NA	NA	NA	NA	NA	NA	NA	NA	NA	NA	NA	NA	NA	NA	NA	NA	NA	NA	NA	NA	NA	NA	NA	NA	NA	NA	NA	NA	NA	NA	NA	NA	NA
rs188092215:45166706:C:G	14	45166706	c	g	-0.287	0.0717	6.263e-05	+-?----??????????	0	4.425	5	0.49	C	G	1825	0.0230159	84.008	1	1	1742	82	1	1.55968	3.04864	0.167811	0.608933	0.328015	C	G	1798	0.0273861	100.157	1	0.393842	1701	95	2	-23.1388	9.99018	-0.231843	0.02055	0.98051	0.100098	NA	NA	NA	NA	NA	NA	NA	NA	NA	NA	NA	NA	NA	NA	NA	C	G	690	0.0279949	0.0279949	38.633	1	0.407686	653	36	1	-18.2172	6.06501	-0.495244	0.00266755	0.16488	C	G	5536	0.0247108	273.598:51.802:221.796	01:01:01	0.148476:0.0113098:0.764392	5270:1263:4007	260:45:215	06:03:03	-9.26532	0.215577	-0.430591	0.045783	C	G	0.03313	0.03313	0.0393	IMP	0.99973	1751	-0.186992	0.258294	0.469098	C	G	0.03276	0.03276	0.0393	IMP	0.99974	1111	-0.325831	0.276084	0.237925	NA	NA	NA	NA	NA	NA	NA	NA	NA	NA	NA	NA	NA	NA	NA	NA	NA	NA	NA	NA	NA	NA	NA	NA	NA	NA	NA	NA	NA	NA	NA	NA	NA	NA	NA	NA	NA	NA	NA	NA	NA	NA	NA	NA	NA	NA	NA	NA	NA	NA	NA	NA	NA	NA	NA	NA	NA	NA	NA	NA	NA	NA	NA	NA	NA	NA	NA	NA	NA	NA	NA	NA	NA	NA	NA	NA	NA	NA	NA	NA	NA	NA	NA	NA	NA	NA	NA	NA	NA	NA	NA	NA	NA	NA	NA	NA	NA	NA	NA	NA	NA	NA	NA	NA	NA	NA	NA	NA	NA	NA	NA	NA	NA	NA	NA	NA	NA	NA	NA	NA	NA	NA	NA	NA	NA	NA	NA	NA	NA	NA	NA	NA	NA	NA
rs78510383:28009912:C:A	16	28009912	a	c	-0.2035	0.0509	6.281e-05	?-???????????????	0	0	0	1	NA	NA	NA	NA	NA	NA	NA	NA	NA	NA	NA	NA	NA	NA	NA	C	A	1798	0.141494	511.672	1	0.482523	1345	416	37	78.685	19.6615	0.203544	6.2815e-05	0.85901	0.0508608	NA	NA	NA	NA	NA	NA	NA	NA	NA	NA	NA	NA	NA	NA	NA	NA	NA	NA	NA	NA	NA	NA	NA	NA	NA	NA	NA	NA	NA	NA	NA	NA	NA	NA	NA	NA	NA	NA	NA	NA	NA	NA	NA	NA	NA	NA	NA	NA	NA	NA	NA	NA	NA	NA	NA	NA	NA	NA	NA	NA	NA	NA	NA	NA	NA	NA	NA	NA	NA	NA	NA	NA	NA	NA	NA	NA	NA	NA	NA	NA	NA	NA	NA	NA	NA	NA	NA	NA	NA	NA	NA	NA	NA	NA	NA	NA	NA	NA	NA	NA	NA	NA	NA	NA	NA	NA	NA	NA	NA	NA	NA	NA	NA	NA	NA	NA	NA	NA	NA	NA	NA	NA	NA	NA	NA	NA	NA	NA	NA	NA	NA	NA	NA	NA	NA	NA	NA	NA	NA	NA	NA	NA	NA	NA	NA	NA	NA	NA	NA	NA	NA	NA	NA	NA	NA	NA	NA	NA	NA	NA	NA	NA	NA	NA	NA	NA	NA	NA	NA	NA	NA	NA	NA	NA	NA	NA	NA	NA	NA	NA	NA	NA	NA	NA	NA	NA	NA	NA	NA	NA	NA	NA	NA	NA	NA	NA	NA	NA	NA	NA	NA
rs7098533:12086819:A:G	10	12086819	a	g	0.089	0.0222	6.291e-05	-++?-+++++++++++-	60.2	37.703	15	0.0009982	A	G	1825	0.268659	980.605	1	0.000596973	1034	641	150	-3.14397	7.7743	-0.0520183	0.685914	0.128629	A	G	1798	0.264313	946.007	1	0.152439	990	704	104	82.6354	23.7554	0.146433	0.000504061	0.82383	0.0420957	A	G	3348	0.24266	1283	0.836619	0.261185	1654	1011	136	6.18556	8.51868	0.0852382	0.467767	0.117389	NA	NA	NA	NA	NA	NA	NA	NA	NA	NA	NA	NA	NA	NA	NA	NA	A	G	5536	0.258215	2858.96:642.036:2216.93	01:01:01	0.0218685:0.353383:0.0392612	3144:778:2366	2013:456:1557	379:77:302	-35.5086	0.0834955	-0.247547	0.00302876	A	G	0.28861	0.28861	0.2806	IMP	0.89547	1751	0.110876	0.110328	0.314912	A	G	0.27031	0.27031	0.2806	IMP	0.89793	1111	0.0529123	0.113361	0.640672	A	G	3162	0.154648	0.154648	977.994:401.33:576.664	01:01:01	0.286758:0.744388:0.260636	2309:888:1421	777:321:456	3 days, 4:31:45	13.5605	12.7305	0.0836729	0.286787	0.0785515	A	G	1920	0.163791	0.163791	628.957:250.178:378.779	01:01:01	0.0255191:0.0260394:0.308193	1375:503:872	484:188:296	2 days, 13:30:31	11.4747	10.1916	0.110472	0.26021	0.09812	A	G	7631	0.134727	1787	0.871183	0.154396	4967	1575	106	34.533	10.7145	0.30081	0.00126845	0.0933315	A	G	275468	0.16031	0.998015	0.160417	0.028185	0.0730927	A	G	556	0.168639	0.168639	187.527	1	0.41569	400	140	16	0.957197	11.2688	0.00753778	0.932307	0.0887406	A	G	2765	0.169711	0.169711	938.502	1	0.0211903	1983	698	84	1.09713	11.7097	0.00800141	0.925352	0.0853993	A	G	9245	0.171191	3165.33:282.713:2882.62	01:01:01	0.301378:0.452098:0.171654	6503:496:6007	2485:225:2260	257:20:237	19.8497	0.094377	0.176801	0.0610196	A	G	0.16257	0.16257	0.163	IMP	0.91908	2175	0.432405	0.177607	0.0149078	A	G	0.16424	0.16424	0.163	IMP	0.92522	895	0.190105	0.135141	0.15951	A	G	0.16422	0.16422	0.163	IMP	0.92127	1014	-0.247932	0.136421	0.0691547
rs115352368:134914452:T:G	2	134914452	t	g	0.2342	0.0585	6.292e-05	++?++--??????????	65.6	14.521	5	0.01262	T	G	1825	0.0500699	182.755	1	0.123202	1650	174	1	7.19827	3.92785	0.466573	0.0668582	0.254592	T	G	1798	0.0486076	176.036	1	0.189783	1631	160	7	56.3123	13.0376	0.331288	1.56587e-05	0.95185	0.0767012	NA	NA	NA	NA	NA	NA	NA	NA	NA	NA	NA	NA	NA	NA	NA	T	G	690	0.03525	0.03525	48.645	1	1	646	44	0	10.3009	6.37058	0.253815	0.105889	0.156972	T	G	5536	0.0396058	438.515:109.973:328.542	01:01:01	0.468054:0.275049:1	5119:1207:3912	407:100:307	10:04:06	7.67358	0.170543	0.223184	0.190645	T	G	0.04344	0.04344	0.0514	IMP	0.96786	1751	-0.344051	0.244521	0.159417	T	G	0.04253	0.04253	0.0514	IMP	0.97418	1111	-0.377292	0.236025	0.109926	NA	NA	NA	NA	NA	NA	NA	NA	NA	NA	NA	NA	NA	NA	NA	NA	NA	NA	NA	NA	NA	NA	NA	NA	NA	NA	NA	NA	NA	NA	NA	NA	NA	NA	NA	NA	NA	NA	NA	NA	NA	NA	NA	NA	NA	NA	NA	NA	NA	NA	NA	NA	NA	NA	NA	NA	NA	NA	NA	NA	NA	NA	NA	NA	NA	NA	NA	NA	NA	NA	NA	NA	NA	NA	NA	NA	NA	NA	NA	NA	NA	NA	NA	NA	NA	NA	NA	NA	NA	NA	NA	NA	NA	NA	NA	NA	NA	NA	NA	NA	NA	NA	NA	NA	NA	NA	NA	NA	NA	NA	NA	NA	NA	NA	NA	NA	NA	NA	NA	NA	NA	NA	NA	NA	NA	NA	NA	NA	NA	NA	NA	NA	NA	NA
2:230728749:.:AGTGTGTGTGT	2	230728749	-	agtgtgtgtgt	0.2942	0.0735	6.302e-05	??????????+??????	0	0	0	1	NA	NA	NA	NA	NA	NA	NA	NA	NA	NA	NA	NA	NA	NA	NA	NA	NA	NA	NA	NA	NA	NA	NA	NA	NA	NA	NA	NA	NA	NA	NA	NA	NA	NA	NA	NA	NA	NA	NA	NA	NA	NA	NA	NA	NA	NA	NA	NA	NA	NA	NA	NA	NA	NA	NA	NA	NA	NA	NA	NA	NA	NA	NA	NA	NA	NA	NA	NA	NA	NA	NA	NA	NA	NA	NA	NA	NA	NA	NA	NA	NA	NA	NA	NA	NA	NA	NA	NA	NA	NA	NA	NA	NA	NA	NA	NA	NA	NA	NA	NA	NA	NA	NA	NA	NA	NA	NA	NA	NA	NA	NA	NA	NA	NA	NA	NA	NA	NA	NA	NA	NA	NA	NA	NA	NA	NA	NA	NA	NA	NA	NA	NA	NA	NA	NA	NA	NA	NA	NA	NA	NA	NA	NA	NA	NA	-	AGTGTGTGTGT	275468	0.17	0.914805	0.294161	6.0029e-05	0.0733076	NA	NA	NA	NA	NA	NA	NA	NA	NA	NA	NA	NA	NA	NA	NA	NA	NA	NA	NA	NA	NA	NA	NA	NA	NA	NA	NA	NA	NA	NA	NA	NA	NA	NA	NA	NA	NA	NA	NA	NA	NA	NA	NA	NA	NA	NA	NA	NA	NA	NA	NA	NA	NA	NA	NA	NA	NA	NA	NA	NA	NA	NA	NA	NA	NA	NA	NA	NA	NA	NA	NA	NA	NA	NA	NA	NA	NA	NA	NA
18:9071535:.:CAAAAA	18	9071535	-	caaaaa	-0.289	0.0722	6.302e-05	??????????-??????	0	0	0	1	NA	NA	NA	NA	NA	NA	NA	NA	NA	NA	NA	NA	NA	NA	NA	NA	NA	NA	NA	NA	NA	NA	NA	NA	NA	NA	NA	NA	NA	NA	NA	NA	NA	NA	NA	NA	NA	NA	NA	NA	NA	NA	NA	NA	NA	NA	NA	NA	NA	NA	NA	NA	NA	NA	NA	NA	NA	NA	NA	NA	NA	NA	NA	NA	NA	NA	NA	NA	NA	NA	NA	NA	NA	NA	NA	NA	NA	NA	NA	NA	NA	NA	NA	NA	NA	NA	NA	NA	NA	NA	NA	NA	NA	NA	NA	NA	NA	NA	NA	NA	NA	NA	NA	NA	NA	NA	NA	NA	NA	NA	NA	NA	NA	NA	NA	NA	NA	NA	NA	NA	NA	NA	NA	NA	NA	NA	NA	NA	NA	NA	NA	NA	NA	NA	NA	NA	NA	NA	NA	NA	NA	NA	NA	NA	NA	-	CAAAAA	275468	0.2714	0.870402	-0.289016	6.3014e-05	0.0722319	NA	NA	NA	NA	NA	NA	NA	NA	NA	NA	NA	NA	NA	NA	NA	NA	NA	NA	NA	NA	NA	NA	NA	NA	NA	NA	NA	NA	NA	NA	NA	NA	NA	NA	NA	NA	NA	NA	NA	NA	NA	NA	NA	NA	NA	NA	NA	NA	NA	NA	NA	NA	NA	NA	NA	NA	NA	NA	NA	NA	NA	NA	NA	NA	NA	NA	NA	NA	NA	NA	NA	NA	NA	NA	NA	NA	NA	NA	NA
10:118690646:.:CAAAA	10	118690646	-	caaaa	0.6876	0.1719	6.303e-05	??????????+??????	0	0	0	1	NA	NA	NA	NA	NA	NA	NA	NA	NA	NA	NA	NA	NA	NA	NA	NA	NA	NA	NA	NA	NA	NA	NA	NA	NA	NA	NA	NA	NA	NA	NA	NA	NA	NA	NA	NA	NA	NA	NA	NA	NA	NA	NA	NA	NA	NA	NA	NA	NA	NA	NA	NA	NA	NA	NA	NA	NA	NA	NA	NA	NA	NA	NA	NA	NA	NA	NA	NA	NA	NA	NA	NA	NA	NA	NA	NA	NA	NA	NA	NA	NA	NA	NA	NA	NA	NA	NA	NA	NA	NA	NA	NA	NA	NA	NA	NA	NA	NA	NA	NA	NA	NA	NA	NA	NA	NA	NA	NA	NA	NA	NA	NA	NA	NA	NA	NA	NA	NA	NA	NA	NA	NA	NA	NA	NA	NA	NA	NA	NA	NA	NA	NA	NA	NA	NA	NA	NA	NA	NA	NA	NA	NA	NA	NA	NA	-	CAAAA	275468	0.01757	0.98115	0.687632	5.2653e-05	0.170057	NA	NA	NA	NA	NA	NA	NA	NA	NA	NA	NA	NA	NA	NA	NA	NA	NA	NA	NA	NA	NA	NA	NA	NA	NA	NA	NA	NA	NA	NA	NA	NA	NA	NA	NA	NA	NA	NA	NA	NA	NA	NA	NA	NA	NA	NA	NA	NA	NA	NA	NA	NA	NA	NA	NA	NA	NA	NA	NA	NA	NA	NA	NA	NA	NA	NA	NA	NA	NA	NA	NA	NA	NA	NA	NA	NA	NA	NA	NA
17:1144325:.:AAAC	17	1144325	-	aaac	-0.3031	0.0757	6.305e-05	??????????-??????	0	0	0	1	NA	NA	NA	NA	NA	NA	NA	NA	NA	NA	NA	NA	NA	NA	NA	NA	NA	NA	NA	NA	NA	NA	NA	NA	NA	NA	NA	NA	NA	NA	NA	NA	NA	NA	NA	NA	NA	NA	NA	NA	NA	NA	NA	NA	NA	NA	NA	NA	NA	NA	NA	NA	NA	NA	NA	NA	NA	NA	NA	NA	NA	NA	NA	NA	NA	NA	NA	NA	NA	NA	NA	NA	NA	NA	NA	NA	NA	NA	NA	NA	NA	NA	NA	NA	NA	NA	NA	NA	NA	NA	NA	NA	NA	NA	NA	NA	NA	NA	NA	NA	NA	NA	NA	NA	NA	NA	NA	NA	NA	NA	NA	NA	NA	NA	NA	NA	NA	NA	NA	NA	NA	NA	NA	NA	NA	NA	NA	NA	NA	NA	NA	NA	NA	NA	NA	NA	NA	NA	NA	NA	NA	NA	NA	NA	NA	AAAC	-	275468	0.15406	0.992152	0.303063	3.0261e-05	0.072651	NA	NA	NA	NA	NA	NA	NA	NA	NA	NA	NA	NA	NA	NA	NA	NA	NA	NA	NA	NA	NA	NA	NA	NA	NA	NA	NA	NA	NA	NA	NA	NA	NA	NA	NA	NA	NA	NA	NA	NA	NA	NA	NA	NA	NA	NA	NA	NA	NA	NA	NA	NA	NA	NA	NA	NA	NA	NA	NA	NA	NA	NA	NA	NA	NA	NA	NA	NA	NA	NA	NA	NA	NA	NA	NA	NA	NA	NA	NA
rs74815925:134925144:C:T	2	134925144	t	c	-0.2239	0.056	6.309e-05	--?--++??????????	66.7	15.011	5	0.01032	C	T	1825	0.0546863	199.605	1	0.0583019	1633	191	1	8.0369	4.04179	0.491972	0.046762	0.247415	C	T	1798	0.0558105	202.476	1	0.158949	1615	175	8	59.7866	13.747	0.316365	1.36719e-05	0.93903	0.0727431	NA	NA	NA	NA	NA	NA	NA	NA	NA	NA	NA	NA	NA	NA	NA	C	T	690	0.0382203	0.0382203	52.744	1	1	643	47	0	8.7476	6.58715	0.201601	0.184185	0.151811	C	T	5536	0.043843	485.43:121.149:364.281	01:01:01	0.506523:0.178384:1	5077:1199:3878	447:107:340	12:05:07	8.26141	0.164137	0.22257	0.175098	C	T	0.04765	0.04765	0.062	IMP	0.96018	1751	-0.233091	0.234456	0.320136	C	T	0.0448	0.0448	0.062	IMP	0.96053	1111	-0.455366	0.231346	0.0490296	NA	NA	NA	NA	NA	NA	NA	NA	NA	NA	NA	NA	NA	NA	NA	NA	NA	NA	NA	NA	NA	NA	NA	NA	NA	NA	NA	NA	NA	NA	NA	NA	NA	NA	NA	NA	NA	NA	NA	NA	NA	NA	NA	NA	NA	NA	NA	NA	NA	NA	NA	NA	NA	NA	NA	NA	NA	NA	NA	NA	NA	NA	NA	NA	NA	NA	NA	NA	NA	NA	NA	NA	NA	NA	NA	NA	NA	NA	NA	NA	NA	NA	NA	NA	NA	NA	NA	NA	NA	NA	NA	NA	NA	NA	NA	NA	NA	NA	NA	NA	NA	NA	NA	NA	NA	NA	NA	NA	NA	NA	NA	NA	NA	NA	NA	NA	NA	NA	NA	NA	NA	NA	NA	NA	NA	NA	NA	NA	NA	NA	NA	NA	NA	NA
3:85707726:.:GTATATATATATATATA	3	85707726	-	gtatatatatatatata	-0.3397	0.0849	6.309e-05	??????????-??????	0	0	0	1	NA	NA	NA	NA	NA	NA	NA	NA	NA	NA	NA	NA	NA	NA	NA	NA	NA	NA	NA	NA	NA	NA	NA	NA	NA	NA	NA	NA	NA	NA	NA	NA	NA	NA	NA	NA	NA	NA	NA	NA	NA	NA	NA	NA	NA	NA	NA	NA	NA	NA	NA	NA	NA	NA	NA	NA	NA	NA	NA	NA	NA	NA	NA	NA	NA	NA	NA	NA	NA	NA	NA	NA	NA	NA	NA	NA	NA	NA	NA	NA	NA	NA	NA	NA	NA	NA	NA	NA	NA	NA	NA	NA	NA	NA	NA	NA	NA	NA	NA	NA	NA	NA	NA	NA	NA	NA	NA	NA	NA	NA	NA	NA	NA	NA	NA	NA	NA	NA	NA	NA	NA	NA	NA	NA	NA	NA	NA	NA	NA	NA	NA	NA	NA	NA	NA	NA	NA	NA	NA	NA	NA	NA	NA	NA	NA	-	GTATATATATATATATA	275468	0.1841	0.928906	-0.339677	3.8515e-05	0.0825218	NA	NA	NA	NA	NA	NA	NA	NA	NA	NA	NA	NA	NA	NA	NA	NA	NA	NA	NA	NA	NA	NA	NA	NA	NA	NA	NA	NA	NA	NA	NA	NA	NA	NA	NA	NA	NA	NA	NA	NA	NA	NA	NA	NA	NA	NA	NA	NA	NA	NA	NA	NA	NA	NA	NA	NA	NA	NA	NA	NA	NA	NA	NA	NA	NA	NA	NA	NA	NA	NA	NA	NA	NA	NA	NA	NA	NA	NA	NA
rs143451089:115773008:A:G	8	115773008	a	g	-0.4272	0.1068	6.323e-05	--??---??????????	0	1.539	4	0.8197	A	G	1825	0.020003	73.011	1	0.0310876	1756	66	3	-2.95471	2.64886	-0.421113	0.26465	0.377521	A	G	1798	0.0154693	55.314	1	1	1743	55	0	-21.0711	7.32497	-0.392713	0.00401972	0.95285	0.136519	NA	NA	NA	NA	NA	NA	NA	NA	NA	NA	NA	NA	NA	NA	NA	NA	NA	NA	NA	NA	NA	NA	NA	NA	NA	NA	NA	NA	NA	NA	NA	A	G	5536	0.0168371	186.42:31.543:154.877	01:01:01	0.330291:1:0.296486	5376:1285:4091	158:26:132	02:00:02	-7.69396	0.284942	-0.624687	0.0283557	A	G	0.02145	0.02145	0.0197	IMP	0.93782	1751	-0.148327	0.350248	0.671936	A	G	0.02122	0.02122	0.0197	IMP	0.94176	1111	-0.656678	0.357112	0.0659365	NA	NA	NA	NA	NA	NA	NA	NA	NA	NA	NA	NA	NA	NA	NA	NA	NA	NA	NA	NA	NA	NA	NA	NA	NA	NA	NA	NA	NA	NA	NA	NA	NA	NA	NA	NA	NA	NA	NA	NA	NA	NA	NA	NA	NA	NA	NA	NA	NA	NA	NA	NA	NA	NA	NA	NA	NA	NA	NA	NA	NA	NA	NA	NA	NA	NA	NA	NA	NA	NA	NA	NA	NA	NA	NA	NA	NA	NA	NA	NA	NA	NA	NA	NA	NA	NA	NA	NA	NA	NA	NA	NA	NA	NA	NA	NA	NA	NA	NA	NA	NA	NA	NA	NA	NA	NA	NA	NA	NA	NA	NA	NA	NA	NA	NA	NA	NA	NA	NA	NA	NA	NA	NA	NA	NA	NA	NA	NA	NA	NA	NA	NA	NA	NA
rs114758567:9739117:C:T	4	9739117	t	c	-0.2781	0.0695	6.324e-05	--?-?--??????????	0	2.412	4	0.6605	C	T	1825	0.0352192	128.55	1	1	1702	121	2	2.96613	3.16638	0.295845	0.348883	0.315818	C	T	1798	0.0401907	145.266	1	0.331946	1664	130	4	29.2244	11.5762	0.218078	0.0115856	0.91583	0.0863841	NA	NA	NA	NA	NA	NA	NA	NA	NA	NA	NA	NA	NA	NA	NA	C	T	690	0.0351609	0.0351609	48.522	1	0.523569	646	43	1	20.4986	6.41479	0.498148	0.00139579	0.15589	NA	NA	NA	NA	NA	NA	NA	NA	NA	NA	NA	NA	NA	NA	C	T	0.03586	0.03586	0.0446	IMP	0.96087	1751	0.256235	0.262359	0.328737	C	T	0.03362	0.03362	0.0446	IMP	0.96739	1111	0.226601	0.2676	0.397113	NA	NA	NA	NA	NA	NA	NA	NA	NA	NA	NA	NA	NA	NA	NA	NA	NA	NA	NA	NA	NA	NA	NA	NA	NA	NA	NA	NA	NA	NA	NA	NA	NA	NA	NA	NA	NA	NA	NA	NA	NA	NA	NA	NA	NA	NA	NA	NA	NA	NA	NA	NA	NA	NA	NA	NA	NA	NA	NA	NA	NA	NA	NA	NA	NA	NA	NA	NA	NA	NA	NA	NA	NA	NA	NA	NA	NA	NA	NA	NA	NA	NA	NA	NA	NA	NA	NA	NA	NA	NA	NA	NA	NA	NA	NA	NA	NA	NA	NA	NA	NA	NA	NA	NA	NA	NA	NA	NA	NA	NA	NA	NA	NA	NA	NA	NA	NA	NA	NA	NA	NA	NA	NA	NA	NA	NA	NA	NA	NA	NA	NA	NA	NA	NA
rs77326756:96461196:G:A	6	96461196	a	g	1.0877	0.2719	6.329e-05	??????????+??????	0	0	0	1	NA	NA	NA	NA	NA	NA	NA	NA	NA	NA	NA	NA	NA	NA	NA	NA	NA	NA	NA	NA	NA	NA	NA	NA	NA	NA	NA	NA	NA	NA	NA	NA	NA	NA	NA	NA	NA	NA	NA	NA	NA	NA	NA	NA	NA	NA	NA	NA	NA	NA	NA	NA	NA	NA	NA	NA	NA	NA	NA	NA	NA	NA	NA	NA	NA	NA	NA	NA	NA	NA	NA	NA	NA	NA	NA	NA	NA	NA	NA	NA	NA	NA	NA	NA	NA	NA	NA	NA	NA	NA	NA	NA	NA	NA	NA	NA	NA	NA	NA	NA	NA	NA	NA	NA	NA	NA	NA	NA	NA	NA	NA	NA	NA	NA	NA	NA	NA	NA	NA	NA	NA	NA	NA	NA	NA	NA	NA	NA	NA	NA	NA	NA	NA	NA	NA	NA	NA	NA	NA	NA	NA	NA	NA	NA	NA	G	A	275468	0.02235	0.995073	-1.08767	3.2219e-05	0.261637	NA	NA	NA	NA	NA	NA	NA	NA	NA	NA	NA	NA	NA	NA	NA	NA	NA	NA	NA	NA	NA	NA	NA	NA	NA	NA	NA	NA	NA	NA	NA	NA	NA	NA	NA	NA	NA	NA	NA	NA	NA	NA	NA	NA	NA	NA	NA	NA	NA	NA	NA	NA	NA	NA	NA	NA	NA	NA	NA	NA	NA	NA	NA	NA	NA	NA	NA	NA	NA	NA	NA	NA	NA	NA	NA	NA	NA	NA	NA
rs186152089:71629184:T:C	6	71629184	t	c	0.4861	0.1215	6.335e-05	++??++-??????????	0	3.505	4	0.4772	T	C	1825	0.0112978	41.237	1	0.143692	1792	32	1	2.43795	1.7362	0.808771	0.160263	0.575971	T	C	1798	0.0140475	51.307	1	1	1748	50	0	25.8271	6.95505	0.533919	0.00020447	0.91145	0.14378	NA	NA	NA	NA	NA	NA	NA	NA	NA	NA	NA	NA	NA	NA	NA	NA	NA	NA	NA	NA	NA	NA	NA	NA	NA	NA	NA	NA	NA	NA	NA	T	C	5536	0.0122082	135.169:31.616:103.553	01:01:01	01:01:01	5422:1285:4137	114:26:88	00:00:00	4.50181	0.332334	0.497208	0.134626	T	C	0.01057	0.01057	0.0129	IMP	0.87404	1751	0.476848	0.507475	0.347398	T	C	0.01015	0.01015	0.0129	IMP	0.8881	1111	-0.437785	0.51924	0.399158	NA	NA	NA	NA	NA	NA	NA	NA	NA	NA	NA	NA	NA	NA	NA	NA	NA	NA	NA	NA	NA	NA	NA	NA	NA	NA	NA	NA	NA	NA	NA	NA	NA	NA	NA	NA	NA	NA	NA	NA	NA	NA	NA	NA	NA	NA	NA	NA	NA	NA	NA	NA	NA	NA	NA	NA	NA	NA	NA	NA	NA	NA	NA	NA	NA	NA	NA	NA	NA	NA	NA	NA	NA	NA	NA	NA	NA	NA	NA	NA	NA	NA	NA	NA	NA	NA	NA	NA	NA	NA	NA	NA	NA	NA	NA	NA	NA	NA	NA	NA	NA	NA	NA	NA	NA	NA	NA	NA	NA	NA	NA	NA	NA	NA	NA	NA	NA	NA	NA	NA	NA	NA	NA	NA	NA	NA	NA	NA	NA	NA	NA	NA	NA	NA
rs139916397:200145883:G:A	2	200145883	a	g	-0.2863	0.0716	6.343e-05	???????----?--?--	6.9	7.522	7	0.3766	NA	NA	NA	NA	NA	NA	NA	NA	NA	NA	NA	NA	NA	NA	NA	NA	NA	NA	NA	NA	NA	NA	NA	NA	NA	NA	NA	NA	NA	NA	NA	NA	NA	NA	NA	NA	NA	NA	NA	NA	NA	NA	NA	NA	NA	NA	NA	NA	NA	NA	NA	NA	NA	NA	NA	NA	NA	NA	NA	NA	NA	NA	NA	NA	NA	NA	NA	NA	NA	NA	NA	NA	NA	NA	NA	NA	NA	NA	NA	NA	NA	NA	NA	NA	NA	NA	NA	NA	NA	NA	NA	NA	NA	NA	NA	NA	NA	NA	G	A	3162	0.0294557	0.0294557	186.278:75.899:110.379	01:01:01	1:0.588724:0.624642	3006:1175:1831	155:64:91	01:01:00	0.860833	5.57912	0.0276558	0.877377	0.17924	G	A	1920	0.0303656	0.0303656	116.604:52.468:64.136	01:01:01	0.148307:0.507631:0.141126	1821:677:1144	4 days, 0:43:53	03:01:02	5.69027	4.46107	0.285926	0.202119	0.224161	G	A	7631	0.0225425	337	0.964356	0.794693	7026	329	4	7.13814	5.01482	0.28384	0.154618	0.199409	G	A	275468	0.02425	0.998947	0.434376	0.0068865	0.160744	NA	NA	NA	NA	NA	NA	NA	NA	NA	NA	NA	NA	NA	NA	NA	NA	G	A	2765	0.0387814	0.0387814	214.461	1	1	2569	193	3	6.96155	6.05489	0.189886	0.250251	0.165156	G	A	9245	0.033	610.17:64.615:545.555	01:01:01	11:40:33.384000	8673:680:7993	563:59:504	09:02:07	16.8818	0.199572	0.672383	0.000754062	NA	NA	NA	NA	NA	NA	NA	NA	NA	NA	NA	G	A	0.03847	0.03847	0.0457	IMP	0.91191	895	0.254904	0.267471	0.340583	G	A	0.03501	0.03501	0.0457	IMP	0.89161	1014	0.00141713	0.287278	0.996064
17:1144328:.:C	17	1144328	-	c	-0.3023	0.0756	6.351e-05	??????????-??????	0	0	0	1	NA	NA	NA	NA	NA	NA	NA	NA	NA	NA	NA	NA	NA	NA	NA	NA	NA	NA	NA	NA	NA	NA	NA	NA	NA	NA	NA	NA	NA	NA	NA	NA	NA	NA	NA	NA	NA	NA	NA	NA	NA	NA	NA	NA	NA	NA	NA	NA	NA	NA	NA	NA	NA	NA	NA	NA	NA	NA	NA	NA	NA	NA	NA	NA	NA	NA	NA	NA	NA	NA	NA	NA	NA	NA	NA	NA	NA	NA	NA	NA	NA	NA	NA	NA	NA	NA	NA	NA	NA	NA	NA	NA	NA	NA	NA	NA	NA	NA	NA	NA	NA	NA	NA	NA	NA	NA	NA	NA	NA	NA	NA	NA	NA	NA	NA	NA	NA	NA	NA	NA	NA	NA	NA	NA	NA	NA	NA	NA	NA	NA	NA	NA	NA	NA	NA	NA	NA	NA	NA	NA	NA	NA	NA	NA	NA	C	-	275468	0.15469	0.993147	0.302324	3.0496e-05	0.0725045	NA	NA	NA	NA	NA	NA	NA	NA	NA	NA	NA	NA	NA	NA	NA	NA	NA	NA	NA	NA	NA	NA	NA	NA	NA	NA	NA	NA	NA	NA	NA	NA	NA	NA	NA	NA	NA	NA	NA	NA	NA	NA	NA	NA	NA	NA	NA	NA	NA	NA	NA	NA	NA	NA	NA	NA	NA	NA	NA	NA	NA	NA	NA	NA	NA	NA	NA	NA	NA	NA	NA	NA	NA	NA	NA	NA	NA	NA	NA
rs77271869:221097630:T:C	1	221097630	t	c	-0.2191	0.0548	6.353e-05	???????-----?--+-	0	4.395	8	0.8198	NA	NA	NA	NA	NA	NA	NA	NA	NA	NA	NA	NA	NA	NA	NA	NA	NA	NA	NA	NA	NA	NA	NA	NA	NA	NA	NA	NA	NA	NA	NA	NA	NA	NA	NA	NA	NA	NA	NA	NA	NA	NA	NA	NA	NA	NA	NA	NA	NA	NA	NA	NA	NA	NA	NA	NA	NA	NA	NA	NA	NA	NA	NA	NA	NA	NA	NA	NA	NA	NA	NA	NA	NA	NA	NA	NA	NA	NA	NA	NA	NA	NA	NA	NA	NA	NA	NA	NA	NA	NA	NA	NA	NA	NA	NA	NA	NA	NA	T	C	3162	0.0531875	0.0531875	336.358:103.831:232.527	01:01:01	0.44803:0.694964:0.523256	2857:1148:1709	295:90:205	10:02:08	-21.8009	8.07876	-0.33403	0.00696421	0.123781	T	C	1920	0.0567331	0.0567331	217.855:66.856:150.999	01:01:01	0.0386508:1:0.0313242	1728:662:1066	182:58:124	10:01:09	-11.6904	6.51452	-0.275464	0.0727312	0.153503	T	C	7631	0.0449645	644	0.943782	0.166054	6567	626	9	-12.9123	6.75124	-0.283293	0.0558023	0.148121	T	C	275468	0.0652	0.999104	-0.0844692	0.46721	0.116184	T	C	556	0.0446844	0.0446844	49.689	1	1	514	42	0	-9.19234	5.98603	-0.256536	0.124629	0.167056	NA	NA	NA	NA	NA	NA	NA	NA	NA	NA	NA	NA	NA	NA	NA	NA	T	C	9245	0.0520324	962.079:68.956:893.123	01:01:01	0.904807:1:0.902017	8418:684:7734	809:56:753	18:01:17	-12.894	0.158323	-0.323203	0.0412096	T	C	0.054	0.054	0.0477	IMP	0.85734	2175	-0.191734	0.299721	0.522362	T	C	0.05354	0.05354	0.0477	IMP	0.87326	895	0.0116372	0.231766	0.959954	T	C	0.04211	0.04211	0.0477	IMP	0.83556	1014	-0.0340511	0.262735	0.896881
rs116540297:31729824:G:A	18	31729824	a	g	0.3421	0.0855	6.355e-05	++???++??????????	0	1.1	3	0.777	G	A	1825	0.0332444	121.342	1	0.670952	1719	104	2	-1.06244	2.74183	-0.141327	0.69839	0.36472	G	A	1798	0.0367619	133.072	1	0.652523	1698	98	2	-38.6589	10.1332	-0.376495	0.000136134	0.80127	0.0986855	NA	NA	NA	NA	NA	NA	NA	NA	NA	NA	NA	NA	NA	NA	NA	NA	NA	NA	NA	NA	NA	NA	NA	NA	NA	NA	NA	NA	NA	NA	NA	NA	NA	NA	NA	NA	NA	NA	NA	NA	NA	NA	NA	NA	NA	G	A	0.04068	0.04068	0.0484	IMP	0.85208	1751	-0.395016	0.26154	0.130955	G	A	0.03659	0.03659	0.0484	IMP	0.82968	1111	-0.11531	0.276786	0.676968	NA	NA	NA	NA	NA	NA	NA	NA	NA	NA	NA	NA	NA	NA	NA	NA	NA	NA	NA	NA	NA	NA	NA	NA	NA	NA	NA	NA	NA	NA	NA	NA	NA	NA	NA	NA	NA	NA	NA	NA	NA	NA	NA	NA	NA	NA	NA	NA	NA	NA	NA	NA	NA	NA	NA	NA	NA	NA	NA	NA	NA	NA	NA	NA	NA	NA	NA	NA	NA	NA	NA	NA	NA	NA	NA	NA	NA	NA	NA	NA	NA	NA	NA	NA	NA	NA	NA	NA	NA	NA	NA	NA	NA	NA	NA	NA	NA	NA	NA	NA	NA	NA	NA	NA	NA	NA	NA	NA	NA	NA	NA	NA	NA	NA	NA	NA	NA	NA	NA	NA	NA	NA	NA	NA	NA	NA	NA	NA	NA	NA	NA	NA	NA	NA
rs821313:140506209:G:A	9	140506209	a	g	-0.0825	0.0206	6.365e-05	--+-----+---+----	0	12.647	16	0.6984	G	A	1825	0.261212	953.425	1	0.808366	999	700	126	0.0769635	8.16862	0.00115342	0.992483	0.12242	G	A	1798	0.252585	908.283	1	0.477637	1031	669	98	41.7503	24.5953	0.0690169	0.0896038	0.90139	0.0406582	G	A	3348	0.268216	1852	0.998507	0.180808	1763	1308	272	-4.25496	9.99735	-0.0425721	0.670393	0.100027	G	A	690	0.260921	0.260921	360.071	1	0.692228	375	271	44	15.5708	16.1236	0.0598944	0.334187	0.0620209	G	A	5536	0.260571	2885.04:712.051:2172.99	01:01:01	0.834014:0.208504:0.332931	3035:687:2348	2124:537:1587	377:87:290	26.9438	0.0758599	0.155054	0.0409584	G	A	0.27035	0.27035	0.2564	IMP	0.99456	1751	0.187284	0.107124	0.0804126	G	A	0.27883	0.27883	0.2564	IMP	0.9945	1111	0.0874414	0.10773	0.41698	G	A	3162	0.131917	0.131917	834.24:350.961:483.279	01:01:01	0.168007:0.903874:0.0815302	2428:927:1501	676:290:386	2 days, 10:23:35	27.6631	12.2273	0.18503	0.0236722	0.0817842	G	A	1920	0.138666	0.138666	532.479:203.561:328.918	01:01:01	0.765595:0.149214:0.44583	1447:544:903	438:159:279	1 day, 11:18:17	-2.33266	9.55441	-0.0255531	0.807118	0.104664	G	A	7631	0.13694	2099	0.997772	0.664406	5664	1801	149	4.61509	11.4128	0.0354322	0.685934	0.0876209	G	A	275468	0.14174	0.999734	0.0525925	0.5152	0.0808167	G	A	556	0.146281	0.146281	162.665	1	0.496709	407	135	14	17.7775	11.9626	0.124227	0.137257	0.0835939	G	A	2765	0.127962	0.127962	707.631	1	0.798406	2103	615	47	-4.66188	11.4749	-0.0354051	0.684545	0.0871467	G	A	9245	0.132334	2446.85:221.859:2224.99	01:01:01	0.682381:0.146118:0.338714	6974:531:6443	2106:199:1907	165:11:154	17.2766	0.0983497	0.167109	0.0892934	G	A	0.13227	0.13227	0.1252	IMP	0.99443	2175	0.281788	0.191644	0.14146	G	A	0.14043	0.14043	0.1252	IMP	0.99776	895	0.274412	0.139152	0.0486051	G	A	0.15462	0.15462	0.1252	IMP	0.99637	1014	0.12407	0.139518	0.373855
rs139716166:64390621:C:T	8	64390621	t	c	0.4223	0.1056	6.369e-05	???????++?+?+++++	7.4	7.556	7	0.3733	NA	NA	NA	NA	NA	NA	NA	NA	NA	NA	NA	NA	NA	NA	NA	NA	NA	NA	NA	NA	NA	NA	NA	NA	NA	NA	NA	NA	NA	NA	NA	NA	NA	NA	NA	NA	NA	NA	NA	NA	NA	NA	NA	NA	NA	NA	NA	NA	NA	NA	NA	NA	NA	NA	NA	NA	NA	NA	NA	NA	NA	NA	NA	NA	NA	NA	NA	NA	NA	NA	NA	NA	NA	NA	NA	NA	NA	NA	NA	NA	NA	NA	NA	NA	NA	NA	NA	NA	NA	NA	NA	NA	NA	NA	NA	NA	NA	NA	C	T	3162	0.0175168	0.0175168	110.776:40.077:70.699	01:01:01	0.533912:1:0.403386	3065:1205:1860	96:35:61	01:00:01	-4.99651	4.5052	-0.246172	0.267406	0.221966	C	T	1920	0.0199573	0.0199573	76.636:22.487:54.149	01:01:01	0.463167:1:0.393813	1852:701:1151	2 days, 19:20:47	01:00:01	-7.51473	3.75909	-0.531799	0.0455996	0.266022	NA	NA	NA	NA	NA	NA	NA	NA	NA	NA	NA	NA	NA	NA	NA	C	T	275468	0.01083	0.998256	-1.30195	0.0016381	0.413445	NA	NA	NA	NA	NA	NA	NA	NA	NA	NA	NA	NA	NA	NA	NA	NA	C	T	2765	0.0216629	0.0216629	119.796	1	1	2663	102	0	-6.24909	4.57485	-0.298582	0.171949	0.218586	C	T	9245	0.021625	399.847:16.758:383.089	01:01:01	0.100149:1:0.104142	8882:729:8153	356:12:344	07:00:07	-9.87106	0.264769	-0.691987	0.00896069	C	T	0.01994	0.01994	0.0278	IMP	0.89971	2175	-0.117824	0.546424	0.829278	C	T	0.01925	0.01925	0.0278	IMP	0.90527	895	-0.322548	0.3274	0.324534	C	T	0.01837	0.01837	0.0278	IMP	0.90144	1014	-0.0827685	0.389733	0.831817
22:22361519:.:CTT	22	22361519	-	ctt	0.422	0.1055	6.369e-05	??????????+??????	0	0	0	1	NA	NA	NA	NA	NA	NA	NA	NA	NA	NA	NA	NA	NA	NA	NA	NA	NA	NA	NA	NA	NA	NA	NA	NA	NA	NA	NA	NA	NA	NA	NA	NA	NA	NA	NA	NA	NA	NA	NA	NA	NA	NA	NA	NA	NA	NA	NA	NA	NA	NA	NA	NA	NA	NA	NA	NA	NA	NA	NA	NA	NA	NA	NA	NA	NA	NA	NA	NA	NA	NA	NA	NA	NA	NA	NA	NA	NA	NA	NA	NA	NA	NA	NA	NA	NA	NA	NA	NA	NA	NA	NA	NA	NA	NA	NA	NA	NA	NA	NA	NA	NA	NA	NA	NA	NA	NA	NA	NA	NA	NA	NA	NA	NA	NA	NA	NA	NA	NA	NA	NA	NA	NA	NA	NA	NA	NA	NA	NA	NA	NA	NA	NA	NA	NA	NA	NA	NA	NA	NA	NA	NA	NA	NA	NA	NA	-	CTT	2581	0.06138	0.98162	0.421994	5.6445e-05	0.104786	NA	NA	NA	NA	NA	NA	NA	NA	NA	NA	NA	NA	NA	NA	NA	NA	NA	NA	NA	NA	NA	NA	NA	NA	NA	NA	NA	NA	NA	NA	NA	NA	NA	NA	NA	NA	NA	NA	NA	NA	NA	NA	NA	NA	NA	NA	NA	NA	NA	NA	NA	NA	NA	NA	NA	NA	NA	NA	NA	NA	NA	NA	NA	NA	NA	NA	NA	NA	NA	NA	NA	NA	NA	NA	NA	NA	NA	NA	NA
rs370355448:39184200:CAAGATT:C	20	39184200	caagatt	c	0.3397	0.085	6.379e-05	++??+++??????????	0	0.863	4	0.9298	CAAGATT	C	1825	0.0266614	97.314	1	1	1730	94	1	2.08355	2.9784	0.234875	0.484207	0.335751	CAAGATT	C	1798	0.0258549	93.58	1	0.325873	1708	88	2	35.3145	9.58637	0.384277	0.000229762	0.97514	0.104315	NA	NA	NA	NA	NA	NA	NA	NA	NA	NA	NA	NA	NA	NA	NA	NA	NA	NA	NA	NA	NA	NA	NA	NA	NA	NA	NA	NA	NA	NA	NA	CAAGATT	C	5536	0.0240085	265.822:72.337:193.485	01:01:01	0.511227:1:0.220022	5310:1248:4062	223:63:160	03:00:03	4.04427	0.228849	0.211806	0.354692	CAAGATT	C	0.02738	0.02738	0.0242	IMP	0.94361	1751	0.200507	0.301509	0.506044	CAAGATT	C	0.02229	0.02229	0.0242	IMP	0.95199	1111	0.427909	0.344434	0.214107	NA	NA	NA	NA	NA	NA	NA	NA	NA	NA	NA	NA	NA	NA	NA	NA	NA	NA	NA	NA	NA	NA	NA	NA	NA	NA	NA	NA	NA	NA	NA	NA	NA	NA	NA	NA	NA	NA	NA	NA	NA	NA	NA	NA	NA	NA	NA	NA	NA	NA	NA	NA	NA	NA	NA	NA	NA	NA	NA	NA	NA	NA	NA	NA	NA	NA	NA	NA	NA	NA	NA	NA	NA	NA	NA	NA	NA	NA	NA	NA	NA	NA	NA	NA	NA	NA	NA	NA	NA	NA	NA	NA	NA	NA	NA	NA	NA	NA	NA	NA	NA	NA	NA	NA	NA	NA	NA	NA	NA	NA	NA	NA	NA	NA	NA	NA	NA	NA	NA	NA	NA	NA	NA	NA	NA	NA	NA	NA	NA	NA	NA	NA	NA	NA
rs5860167:90293433:T:TA	4	90293433	t	ta	0.0683	0.0171	6.38e-05	++-+-++++-+++++++	46	29.639	16	0.01996	T	TA	1825	0.706622	2579.17	1	0.734677	160	750	915	15.7587	8.34259	0.226422	0.0588994	0.119867	T	TA	1798	0.673024	2429.77	1	0.000704648	210	714	874	16.5031	27.1105	0.0224539	0.542701	0.90272	0.0368861	TA	T	3348	0.364212	2407	0.992832	0.215464	1336	1569	419	1.3217	10.2301	0.0126292	0.897202	0.0977508	T	TA	690	0.641902	0.358098	885.825	1	0.407872	94	307	289	11.1774	17.8784	0.0349693	0.531844	0.0559334	T	TA	5536	0.666209	7376.26:1706.7:5669.56	01:01:01	0.0331765:0.0123547:0.308885	636:177:459	2375:552:1823	2525:582:1943	-21.0203	0.0750604	-0.11843	0.114613	T	TA	0.66497	0.33503	0.2587	IMP	0.96359	1751	0.0957832	0.102229	0.348786	T	TA	0.67157	0.32843	0.2587	IMP	0.94973	1111	0.128568	0.107195	0.230378	T	TA	3162	0.346402	0.346402	2190.64:888.698:1301.95	01:01:01	0.115555:0.0948975:0.540413	1376:526:850	1389:542:847	397:172:225	29.649	17.7881	0.093702	0.0955576	0.0562174	T	TA	1920	0.337251	0.337251	1295.04:518.724:776.318	01:01:01	0.721177:0.808223:0.792481	839:294:545	866:336:530	215:91:124	35.9434	13.332	0.202222	0.00701721	0.0750075	T	TA	7631	0.33681	5103	0.993317	0.247165	3313	3431	836	-14.9876	16.1313	-0.0575963	0.352837	0.0619913	T	TA	275468	0.32006	0.998715	0.133656	0.023598	0.0590456	T	TA	556	0.33888	0.33888	376.835	1	0.924704	244	248	64	18.3332	15.6788	0.074578	0.242285	0.0637804	T	TA	2765	0.311036	0.311036	1720.03	1	0.0244451	1282	1163	320	15.0709	15.2362	0.0649209	0.322591	0.0656332	T	TA	9245	0.332946	6156.17:559.044:5597.12	01:01:01	0.673337:0.184001:0.980403	4125:296:3829	4087:331:3756	1033:114:919	39.5014	0.0698314	0.192626	0.00580779	T	TA	0.32859	0.32859	0.3151	IMP	0.97862	2175	0.416155	0.141535	0.00327898	T	TA	0.33558	0.33558	0.3151	IMP	0.9902	895	0.0327247	0.101806	0.747876	T	TA	0.35584	0.35584	0.3151	IMP	0.98489	1014	0.186399	0.10531	0.0767264
rs73782664:114358753:C:T	5	114358753	t	c	-0.2907	0.0727	6.38e-05	--?----??????????	3.1	5.16	5	0.3967	C	T	1825	0.0298523	108.961	1	0.216786	1719	103	3	0.116176	3.18547	0.0114491	0.970907	0.313925	C	T	1798	0.0278461	100.686	1	1	1699	98	1	37.5979	10.0261	0.374021	0.000176845	0.99458	0.0997397	NA	NA	NA	NA	NA	NA	NA	NA	NA	NA	NA	NA	NA	NA	NA	C	T	690	0.0234884	0.0234884	32.414	1	1	660	30	0	1.45056	5.32617	0.0511334	0.785356	0.187752	C	T	5536	0.031841	352.543:89.124:263.419	01:01:01	0.661983:1:0.798833	5187:1223:3964	345:87:258	04:01:03	9.78354	0.18873	0.348481	0.0648269	C	T	0.03483	0.03483	0.0333	IMP	0.98643	1751	0.0150777	0.271553	0.955721	C	T	0.03063	0.03063	0.0333	IMP	0.98714	1111	0.57498	0.282975	0.0421628	NA	NA	NA	NA	NA	NA	NA	NA	NA	NA	NA	NA	NA	NA	NA	NA	NA	NA	NA	NA	NA	NA	NA	NA	NA	NA	NA	NA	NA	NA	NA	NA	NA	NA	NA	NA	NA	NA	NA	NA	NA	NA	NA	NA	NA	NA	NA	NA	NA	NA	NA	NA	NA	NA	NA	NA	NA	NA	NA	NA	NA	NA	NA	NA	NA	NA	NA	NA	NA	NA	NA	NA	NA	NA	NA	NA	NA	NA	NA	NA	NA	NA	NA	NA	NA	NA	NA	NA	NA	NA	NA	NA	NA	NA	NA	NA	NA	NA	NA	NA	NA	NA	NA	NA	NA	NA	NA	NA	NA	NA	NA	NA	NA	NA	NA	NA	NA	NA	NA	NA	NA	NA	NA	NA	NA	NA	NA	NA	NA	NA	NA	NA	NA	NA
rs11032687:34444967:T:C	11	34444967	t	c	-0.0889	0.0222	6.382e-05	-----+----------+	0	14.548	16	0.558	T	C	1825	0.238432	870.276	1	0.518976	1053	674	98	-1.28842	7.83196	-0.0210048	0.869331	0.127682	T	C	1798	0.228006	825.52	1	0.504629	1062	647	89	-65.3219	25.1197	-0.103521	0.00931084	0.99815	0.0398094	T	C	3348	0.190198	1473	0.999701	0.39188	2027	1167	153	-6.90901	9.08504	-0.0837072	0.446966	0.110071	T	C	690	0.223843	0.223843	308.903	1	0.0784876	408	256	26	-0.926416	14.872	-0.00418859	0.95033	0.0672405	T	C	5536	0.225214	2493.57:562.781:1930.79	01:01:01	0.0687184:0.32027:0.136197	3362:821:2541	1874:425:1449	300:65:235	-30.3094	0.0798779	-0.193387	0.0154761	T	C	0.23507	0.23507	0.2564	IMP	0.99695	1751	0.0767941	0.115128	0.504751	T	C	0.23914	0.23914	0.2564	IMP	0.99629	1111	-0.0462421	0.11179	0.679129	T	C	3162	0.0892589	0.0892589	564.473:219.359:345.114	01:01:01	0.50913:0.154235:0.888038	2628:1035:1593	506:191:315	1 day, 4:14:14	-10.1089	10.6205	-0.0896225	0.341181	0.0941575	T	C	1920	0.0873133	0.0873133	335.283:120.172:215.111	01:01:01	0.473271:0.141192:1	1602:609:993	301:104:197	17:08:09	-12.3822	8.08835	-0.189268	0.125803	0.123635	T	C	7631	0.0915166	1389	0.994496	0.580704	6259	1271	59	-11.411	9.64821	-0.122583	0.236925	0.103646	T	C	275468	0.07794	0.999911	-0.208255	0.059992	0.110724	T	C	556	0.100101	0.100101	111.312	1	0.637324	449	103	4	-9.78023	9.85198	-0.100763	0.320848	0.101502	T	C	2765	0.131264	0.131264	725.889	1	0.558193	2092	622	51	-26.9278	11.4024	-0.207114	0.0181965	0.0877008	T	C	9245	0.0923074	1706.76:137.912:1568.85	01:01:01	0.0709802:0.268174:0.119331	7636:613:7023	1516:119:1397	93:9:84	-0.737881	0.114469	-0.00966856	0.932687	T	C	0.09115	0.09115	0.0915	IMP	0.99228	2175	-0.0273463	0.230683	0.905636	T	C	0.12314	0.12314	0.0915	IMP	0.99037	895	-0.0825529	0.145455	0.570341	T	C	0.11397	0.11397	0.0915	IMP	0.99469	1014	0.252089	0.157542	0.109568
rs6927767:163736687:G:A	6	163736687	a	g	-0.1264	0.0316	6.391e-05	--+?-----------+-	0	14.15	15	0.5142	G	A	1825	0.0992121	362.124	1	0.772463	1517	293	15	2.51029	4.87248	0.105736	0.606416	0.205234	G	A	1798	0.0932039	336.548	1	0.307569	1495	285	18	18.6583	17.2088	0.0630044	0.278263	0.91352	0.0581098	G	A	3348	0.0899307	523	0.981481	0.406314	2780	489	17	-4.40654	5.94433	-0.124707	0.458511	0.168228	NA	NA	NA	NA	NA	NA	NA	NA	NA	NA	NA	NA	NA	NA	NA	NA	G	A	5536	0.0973655	1078.03:255.467:822.564	01:01:01	0.0992333:0.015884:0.572943	4597:1095:3502	884:198:686	2 days, 7:18:37	5.46518	0.119196	0.0776473	0.514771	G	A	0.09634	0.09634	0.0946	IMP	0.88678	1751	0.242206	0.174709	0.165642	G	A	0.09567	0.09567	0.0946	IMP	0.86879	1111	0.185712	0.172799	0.282496	G	A	3162	0.0722459	0.0722459	456.883:204.622:252.261	01:01:01	0.128742:0.23675:0.339704	2743:1055:1688	398:174:224	21:11:10	28.9145	9.32368	0.332615	0.00192743	0.107254	G	A	1920	0.0795013	0.0795013	305.285:117.805:187.48	01:01:01	0.337806:0.800773:0.146819	1629:610:1019	283:106:177	08:05:03	4.91928	7.30589	0.0921627	0.500737	0.136876	G	A	7631	0.0654091	941	0.946403	0.922976	6312	879	31	8.61718	8.07219	0.132246	0.28574	0.123882	G	A	275468	0.06357	0.997921	0.0898407	0.4241	0.112395	G	A	556	0.0737644	0.0737644	82.026	1	0.723034	486	67	3	3.68924	7.89948	0.0591209	0.640483	0.126591	G	A	2765	0.0722016	0.0722016	399.275	1	0.261794	2427	323	15	13.7379	7.93141	0.218384	0.0832575	0.126081	G	A	9245	0.0783135	1448.02:134.311:1313.7	01:01:01	0.389163:0.65697:0.44844	7854:613:7241	1328:121:1207	2 days, 15:07:56	16.2353	0.124714	0.252518	0.0428908	G	A	0.07512	0.07512	0.0785	IMP	0.85271	2175	0.296619	0.269101	0.270348	G	A	0.07747	0.07747	0.0785	IMP	0.9896	895	-0.0924043	0.178641	0.604972	G	A	0.06346	0.06346	0.0785	IMP	0.97869	1014	0.482615	0.207275	0.0198917
rs145168249:39183002:CCA:C	20	39183002	cca	c	0.3399	0.085	6.392e-05	++??+++??????????	0	0.865	4	0.9296	CCA	C	1825	0.0266633	97.321	1	1	1730	94	1	2.05593	2.9777	0.231871	0.489916	0.33583	CCA	C	1798	0.0258293	93.484	1	1	1708	89	1	35.2737	9.57609	0.384658	0.000230039	0.9757	0.104427	NA	NA	NA	NA	NA	NA	NA	NA	NA	NA	NA	NA	NA	NA	NA	NA	NA	NA	NA	NA	NA	NA	NA	NA	NA	NA	NA	NA	NA	NA	NA	CCA	C	5536	0.0240126	265.867:72.356:193.511	01:01:01	0.507619:1:0.214884	5311:1248:4063	222:63:159	03:00:03	4.07109	0.228833	0.213182	0.351542	CCA	C	0.02738	0.02738	0.0242	IMP	0.94361	1751	0.200507	0.301509	0.506044	CCA	C	0.02229	0.02229	0.0242	IMP	0.95199	1111	0.427909	0.344434	0.214107	NA	NA	NA	NA	NA	NA	NA	NA	NA	NA	NA	NA	NA	NA	NA	NA	NA	NA	NA	NA	NA	NA	NA	NA	NA	NA	NA	NA	NA	NA	NA	NA	NA	NA	NA	NA	NA	NA	NA	NA	NA	NA	NA	NA	NA	NA	NA	NA	NA	NA	NA	NA	NA	NA	NA	NA	NA	NA	NA	NA	NA	NA	NA	NA	NA	NA	NA	NA	NA	NA	NA	NA	NA	NA	NA	NA	NA	NA	NA	NA	NA	NA	NA	NA	NA	NA	NA	NA	NA	NA	NA	NA	NA	NA	NA	NA	NA	NA	NA	NA	NA	NA	NA	NA	NA	NA	NA	NA	NA	NA	NA	NA	NA	NA	NA	NA	NA	NA	NA	NA	NA	NA	NA	NA	NA	NA	NA	NA	NA	NA	NA	NA	NA	NA
rs74399151:1279690:G:A	17	1279690	a	g	-0.0891	0.0223	6.407e-05	-?++-----+?------	28.2	19.51	14	0.1464	G	A	1825	0.279186	1019.03	1	0.00143945	991	670	164	10.37	7.57241	0.180847	0.17086	0.132058	NA	NA	NA	NA	NA	NA	NA	NA	NA	NA	NA	NA	NA	NA	NA	NA	G	A	3348	0.271735	1438	0.803465	0.805561	1441	1060	189	-0.690887	8.76849	-0.00898581	0.937198	0.114045	G	A	690	0.259809	0.259809	358.537	1	0.0872796	393	244	53	-6.70357	14.6658	-0.0311672	0.647606	0.0681858	G	A	5536	0.268411	2971.85:749.795:2222.05	01:01:01	6.70233e-08:0.151679:8.85299e-08	3096:687:2409	1982:509:1473	458:115:343	27.4284	0.0819222	0.184079	0.0246405	G	A	0.28269	0.28269	0.264	IMP	0.84459	1751	0.139128	0.116396	0.23197	G	A	0.29643	0.29643	0.264	IMP	0.84176	1111	0.176342	0.11332	0.119675	G	A	3162	0.298486	0.298486	1887.63:766.743:1120.89	01:01:01	3.15879e-05:0.638971:8.48469e-07	1626:603:1023	1214:518:696	322:119:203	23.2649	16.1793	0.0888757	0.15045	0.0618074	G	A	1920	0.310992	0.310992	1194.21:453.656:740.552	01:01:01	0.0469932:0.193164:0.133131	942:350:592	779:294:485	199:77:122	1.58577	12.4771	0.0101862	0.898866	0.0801468	G	A	7631	0.289971	3762	0.848513	0.488089	3271	2646	558	-13.6291	14.0006	-0.0695301	0.330322	0.0714255	NA	NA	NA	NA	NA	NA	NA	NA	G	A	556	0.31865	0.31865	354.339	1	0.241144	265	229	62	6.33644	14.8862	0.028594	0.670357	0.0671763	G	A	2765	0.327024	0.327024	1808.44	1	0.000156332	1281	1136	348	47.3346	14.992	0.2106	0.00159226	0.0667022	G	A	9245	0.312118	5771.06:476.213:5294.85	01:01:01	7.29377e-11:0.091104:3.60116e-10	4556:353:4203	3675:302:3373	1014:86:928	34.3631	0.0761047	0.199029	0.00891759	G	A	0.31691	0.31691	0.3052	IMP	0.88614	2175	0.247817	0.145156	0.0877754	G	A	0.32594	0.32594	0.3052	IMP	0.89804	895	0.126288	0.106351	0.235047	G	A	0.33545	0.33545	0.3052	IMP	0.89426	1014	0.140794	0.108615	0.194887
rs59070077:75572104:T:C	2	75572104	t	c	0.1874	0.0469	6.417e-05	++?+?++??????????	0	1.574	4	0.8135	T	C	1825	0.10156	370.694	1	0.602147	1481	324	20	5.4175	5.54245	0.176358	0.328344	0.180426	T	C	1798	0.0915507	334.713	1	0.0351843	1471	319	8	54.2235	16.9004	0.189843	0.00133466	0.96535	0.0591702	NA	NA	NA	NA	NA	NA	NA	NA	NA	NA	NA	NA	NA	NA	NA	T	C	690	0.0756659	0.0756659	104.419	1	1	591	96	3	22.8533	9.14316	0.273374	0.0124368	0.109371	NA	NA	NA	NA	NA	NA	NA	NA	NA	NA	NA	NA	NA	NA	T	C	0.08264	0.08264	0.1097	IMP	0.91358	1751	0.0222743	0.186589	0.904977	T	C	0.09041	0.09041	0.1097	IMP	0.93453	1111	0.1057	0.175111	0.5461	NA	NA	NA	NA	NA	NA	NA	NA	NA	NA	NA	NA	NA	NA	NA	NA	NA	NA	NA	NA	NA	NA	NA	NA	NA	NA	NA	NA	NA	NA	NA	NA	NA	NA	NA	NA	NA	NA	NA	NA	NA	NA	NA	NA	NA	NA	NA	NA	NA	NA	NA	NA	NA	NA	NA	NA	NA	NA	NA	NA	NA	NA	NA	NA	NA	NA	NA	NA	NA	NA	NA	NA	NA	NA	NA	NA	NA	NA	NA	NA	NA	NA	NA	NA	NA	NA	NA	NA	NA	NA	NA	NA	NA	NA	NA	NA	NA	NA	NA	NA	NA	NA	NA	NA	NA	NA	NA	NA	NA	NA	NA	NA	NA	NA	NA	NA	NA	NA	NA	NA	NA	NA	NA	NA	NA	NA	NA	NA	NA	NA	NA	NA	NA	NA
rs1425078:136825673:C:T	7	136825673	t	c	0.0649	0.0162	6.417e-05	-+-++-+++++++-++-	20.7	20.18	16	0.2122	C	T	1825	0.594128	2168.57	1	0.560369	307	868	650	7.8503	8.95882	0.0978105	0.380886	0.111622	C	T	1798	0.603422	2173.85	1	0.587789	287	849	662	-55.4222	29.5682	-0.0633919	0.0608774	0.99753	0.0338201	T	C	3348	0.42337	2667	1	0.564219	1220	1589	539	-1.21903	10.7971	-0.0104569	0.910107	0.0926175	C	T	690	0.586448	0.413552	809.298	1	1	118	335	237	-43.3832	18.241	-0.130385	0.0173907	0.0548216	C	T	5536	0.604003	6687.52:1572.12:5115.41	01:01:01	0.465813:0.275155:0.847009	888:222:666	2626:611:2015	2022:478:1544	-10.3335	0.0677989	-0.0474997	0.483554	C	T	0.6031	0.3969	0.3389	IMP	0.98981	1751	0.149003	0.097212	0.125335	C	T	0.61145	0.38855	0.3389	IMP	0.98828	1111	-0.234484	0.0992142	0.0181073	C	T	3162	0.370405	0.370405	2342.44:907.795:1434.65	01:01:01	0.593375:0.951215:0.435532	1262:498:764	1460:577:883	440:165:275	-16.2556	18.0181	-0.0500708	0.36696	0.0554997	C	T	1920	0.367744	0.367744	1412.14:498.212:913.924	01:01:01	0.523308:0.285176:0.9512	762:303:459	906:339:567	252:79:173	-28.0214	13.693	-0.149448	0.040717	0.07303	C	T	7631	0.368936	5607	0.998296	0.312644	3022	3585	1011	-27.943	16.6014	-0.101388	0.0923407	0.0602359	C	T	275468	0.36993	0.999992	-0.113169	0.052486	0.0583607	C	T	556	0.379959	0.379959	422.514	1	0.928395	214	263	79	-7.07515	16.0619	-0.0274247	0.65958	0.0622591	C	T	2765	0.390163	0.390163	2157.6	1	0.451303	1008	1307	450	-11.1864	16.3347	-0.0419244	0.493455	0.0612194	C	T	9245	0.371861	6875.7:564.799:6310.9	01:01:01	0.806348:1:0.798097	3664:285:3379	4303:349:3954	1278:107:1171	5.74408	0.0693347	0.0276136	0.690435	C	T	0.36536	0.36536	0.3618	IMP	0.98426	2175	-0.038862	0.134707	0.77297	C	T	0.37342	0.37342	0.3618	IMP	0.99008	895	-0.22488	0.0961317	0.0193202	C	T	0.38275	0.38275	0.3618	IMP	0.99041	1014	0.0430147	0.103679	0.678227
rs4733426:30046055:A:G	8	30046055	a	g	0.1495	0.0374	6.422e-05	++??+-+??????????	15.7	4.746	4	0.3143	A	G	1825	0.85534	3121.99	1	0.564382	40	439	1346	11.3246	6.29822	0.285487	0.0721675	0.158775	A	G	1798	0.845816	3035.98	1	0.787472	45	469	1284	78.8526	21.7735	0.166325	0.000292909	0.99858	0.0459274	NA	NA	NA	NA	NA	NA	NA	NA	NA	NA	NA	NA	NA	NA	NA	NA	NA	NA	NA	NA	NA	NA	NA	NA	NA	NA	NA	NA	NA	NA	NA	A	G	5536	0.856658	9484.91:2266.52:7218.39	01:01:01	0.471743:0.118421:1	117:30:87	1331:289:1042	4088:992:3096	21.1977	0.0996056	0.210307	0.0347374	A	G	0.83382	0.16618	0.1944	GEN	0.99799	1751	-0.0607116	0.131087	0.643263	A	G	0.86234	0.13766	0.1944	GEN	0.99827	1111	0.00264466	0.139886	0.984916	NA	NA	NA	NA	NA	NA	NA	NA	NA	NA	NA	NA	NA	NA	NA	NA	NA	NA	NA	NA	NA	NA	NA	NA	NA	NA	NA	NA	NA	NA	NA	NA	NA	NA	NA	NA	NA	NA	NA	NA	NA	NA	NA	NA	NA	NA	NA	NA	NA	NA	NA	NA	NA	NA	NA	NA	NA	NA	NA	NA	NA	NA	NA	NA	NA	NA	NA	NA	NA	NA	NA	NA	NA	NA	NA	NA	NA	NA	NA	NA	NA	NA	NA	NA	NA	NA	NA	NA	NA	NA	NA	NA	NA	NA	NA	NA	NA	NA	NA	NA	NA	NA	NA	NA	NA	NA	NA	NA	NA	NA	NA	NA	NA	NA	NA	NA	NA	NA	NA	NA	NA	NA	NA	NA	NA	NA	NA	NA	NA	NA	NA	NA	NA	NA
rs1425076:136825704:C:T	7	136825704	t	c	0.0649	0.0162	6.424e-05	-+-++-+++++++-++-	20.7	20.182	16	0.2121	C	T	1825	0.594124	2168.55	1	0.560369	307	868	650	7.84609	8.95874	0.0977596	0.381137	0.111623	C	T	1798	0.603418	2173.83	1	0.587789	287	849	662	-55.4298	29.5688	-0.0633981	0.0608472	0.99753	0.0338194	T	C	3348	0.42337	2667	1	0.564219	1220	1589	539	-1.21903	10.7971	-0.0104569	0.910107	0.0926175	C	T	690	0.586428	0.413572	809.271	1	1	118	335	237	-43.4257	18.2497	-0.130387	0.0173349	0.0547954	C	T	5536	0.603984	6687.32:1572.05:5115.27	01:01:01	0.465813:0.275155:0.847009	888:222:666	2626:611:2015	2022:478:1544	-10.3279	0.0677865	-0.0474568	0.48387	C	T	0.6031	0.3969	0.3389	IMP	0.98981	1751	0.149003	0.097212	0.125335	C	T	0.61145	0.38855	0.3389	IMP	0.98828	1111	-0.234484	0.0992142	0.0181073	C	T	3162	0.370409	0.370409	2342.47:907.81:1434.65	01:01:01	0.593375:0.951215:0.435532	1262:498:764	1460:577:883	440:165:275	-16.2519	18.0177	-0.0500616	0.367059	0.055501	C	T	1920	0.367746	0.367746	1412.14:498.208:913.937	01:01:01	0.523308:0.285176:0.9512	762:303:459	906:339:567	252:79:173	-28.0267	13.6928	-0.149482	0.0406755	0.0730311	C	T	7631	0.368858	5605	0.998165	0.312461	3022	3585	1010	-27.9083	16.5987	-0.101295	0.0926934	0.0602457	C	T	275468	0.36993	0.999989	-0.113169	0.052492	0.0583622	C	T	556	0.379928	0.379928	422.48	1	0.928395	214	263	79	-7.06736	16.07	-0.027367	0.660092	0.0622278	C	T	2765	0.390163	0.390163	2157.6	1	0.451303	1008	1307	450	-11.1864	16.3347	-0.0419244	0.493455	0.0612194	C	T	9245	0.371851	6875.52:564.789:6310.73	01:01:01	0.806348:1:0.798097	3664:285:3379	4303:349:3954	1278:107:1171	5.74955	0.0693327	0.0276382	0.690165	C	T	0.36536	0.36536	0.3618	IMP	0.98426	2175	-0.038862	0.134707	0.77297	C	T	0.37342	0.37342	0.3618	IMP	0.99008	895	-0.22488	0.0961317	0.0193202	C	T	0.38275	0.38275	0.3618	IMP	0.99041	1014	0.0430147	0.103679	0.678227
rs1425075:136825763:A:T	7	136825763	a	t	-0.0649	0.0162	6.432e-05	+-+--+-------+--+	20.6	20.157	16	0.2132	A	T	1825	0.594016	2168.16	1	0.560369	307	868	650	7.85256	8.96046	0.0978027	0.380836	0.111601	A	T	1798	0.603251	2173.24	1	0.587789	287	849	662	-55.3941	29.5804	-0.0633075	0.0611151	0.99814	0.0338062	T	A	3348	0.42337	2667	1	0.564219	1220	1589	539	-1.21903	10.7971	-0.0104569	0.910107	0.0926175	A	T	690	0.586273	0.413727	809.057	1	1	118	335	237	-43.4629	18.2676	-0.130243	0.0173488	0.0547417	A	T	5536	0.60384	6685.72:1571.7:5114.02	01:01:01	0.465813:0.275155:0.847009	888:222:666	2626:611:2015	2022:478:1544	-10.2828	0.0677521	-0.0472014	0.486003	A	T	0.60302	0.39698	0.3389	IMP	0.99011	1751	0.148773	0.0971959	0.125856	A	T	0.61138	0.38862	0.3389	IMP	0.98858	1111	-0.234465	0.0992004	0.0181013	A	T	3162	0.370009	0.370009	2339.93:906.512:1433.42	01:01:01	0.620055:0.902523:0.435532	1262:498:764	1461:578:883	439:164:275	-16.5812	18.0231	-0.0510454	0.357575	0.0554844	A	T	1920	0.367345	0.367345	1410.6:497.26:913.345	01:01:01	0.523308:0.285176:0.9512	762:303:459	906:339:567	252:79:173	-28.3769	13.7026	-0.151134	0.0383663	0.0729789	A	T	7631	0.368749	5606	0.99869	0.312541	3025	3586	1010	-27.5454	16.6028	-0.0999281	0.0970988	0.0602308	A	T	275468	0.36992	0.999978	-0.113169	0.052715	0.0584172	A	T	556	0.379596	0.379596	422.111	1	0.928395	214	263	79	-7.08386	16.091	-0.0273591	0.659766	0.0621465	A	T	2765	0.389663	0.389663	2154.84	1	0.475497	1008	1308	449	-10.8064	16.3463	-0.0404425	0.508556	0.0611759	A	T	9245	0.371548	6869.92:564.157:6305.77	01:01:01	0.789135:1:0.780194	3665:285:3380	4302:349:3953	1278:107:1171	5.563	0.0693121	0.0267254	0.699806	A	T	0.36497	0.36497	0.3618	IMP	0.98588	2175	-0.0396091	0.134651	0.768635	A	T	0.37325	0.37325	0.3618	IMP	0.99081	895	-0.224408	0.0961067	0.0195439	A	T	0.38238	0.38238	0.3618	IMP	0.99191	1014	0.0425975	0.103596	0.680935
rs1228440:132347833:T:C	9	132347833	t	c	0.1412	0.0353	6.464e-05	++??+++++?-??+?++	0	3.832	10	0.9546	T	C	1825	0.863594	3152.12	1	1	33	426	1366	9.82193	6.07492	0.266144	0.105921	0.164611	T	C	1798	0.856509	3079.63	1	0.153732	39	402	1357	57.8734	19.8703	0.146579	0.00358479	0.85858	0.0503264	NA	NA	NA	NA	NA	NA	NA	NA	NA	NA	NA	NA	NA	NA	NA	NA	NA	NA	NA	NA	NA	NA	NA	NA	NA	NA	NA	NA	NA	NA	NA	T	C	5536	0.865546	9583.33:2305.8:7277.53	01:01:01	0.441906:0.282249:0.792178	101:22:79	1245:262:983	4190:1027:3163	17.8336	0.101247	0.182811	0.0709815	T	C	0.87227	0.12773	0.143	GEN	0.9972	1751	0.00814422	0.141374	0.954061	T	C	0.87128	0.12872	0.143	GEN	0.99716	1111	0.0900412	0.143797	0.531205	T	C	3162	0.961673	0.038327	6081.62:2387.68:3693.93	01:01:01	0.436125:1:0.513994	02:01:01	220:84:136	2940:1155:1785	5.68948	6.69503	0.126931	0.395432	0.149365	T	C	1920	0.958376	0.041624	3680.16:1382.65:2297.51	01:01:01	0.353156:1:0.241703	04:01:03	138:53:85	1778:667:1111	1.9314	5.42902	0.0655282	0.722025	0.184195	NA	NA	NA	NA	NA	NA	NA	NA	NA	NA	NA	NA	NA	NA	NA	C	T	275468	0.03091	0.998953	0.00895974	0.95701	0.16621	NA	NA	NA	NA	NA	NA	NA	NA	NA	NA	NA	NA	NA	NA	NA	NA	NA	NA	NA	NA	NA	NA	NA	NA	NA	NA	NA	NA	NA	NA	NA	NA	T	C	9245	0.958439	17721.5:1427.23:16294.3	01:01:01	0.0674651:1:0.076845	23:01:22	722:53:669	8500:687:7813	5.39409	0.171196	0.15809	0.355775	NA	NA	NA	NA	NA	NA	NA	NA	NA	NA	NA	T	C	0.95258	0.04742	0.0497	GEN	0.99703	895	0.370892	0.228929	0.105207	T	C	0.95174	0.04826	0.0497	GEN	0.99684	1014	0.222372	0.22916	0.331858
6:88986913:.:TTCTCTTTCTTTCTTTTTCTTTC	6	88986913	-	ttctctttctttctttttctttc	0.5653	0.1415	6.465e-05	??????????+??????	0	0	0	1	NA	NA	NA	NA	NA	NA	NA	NA	NA	NA	NA	NA	NA	NA	NA	NA	NA	NA	NA	NA	NA	NA	NA	NA	NA	NA	NA	NA	NA	NA	NA	NA	NA	NA	NA	NA	NA	NA	NA	NA	NA	NA	NA	NA	NA	NA	NA	NA	NA	NA	NA	NA	NA	NA	NA	NA	NA	NA	NA	NA	NA	NA	NA	NA	NA	NA	NA	NA	NA	NA	NA	NA	NA	NA	NA	NA	NA	NA	NA	NA	NA	NA	NA	NA	NA	NA	NA	NA	NA	NA	NA	NA	NA	NA	NA	NA	NA	NA	NA	NA	NA	NA	NA	NA	NA	NA	NA	NA	NA	NA	NA	NA	NA	NA	NA	NA	NA	NA	NA	NA	NA	NA	NA	NA	NA	NA	NA	NA	NA	NA	NA	NA	NA	NA	NA	NA	NA	NA	NA	NA	NA	NA	NA	NA	NA	-	TTCTCTTTCTTTCTTTTTCTTTC	275468	0.03495	0.881257	0.565314	3.2967e-05	0.136157	NA	NA	NA	NA	NA	NA	NA	NA	NA	NA	NA	NA	NA	NA	NA	NA	NA	NA	NA	NA	NA	NA	NA	NA	NA	NA	NA	NA	NA	NA	NA	NA	NA	NA	NA	NA	NA	NA	NA	NA	NA	NA	NA	NA	NA	NA	NA	NA	NA	NA	NA	NA	NA	NA	NA	NA	NA	NA	NA	NA	NA	NA	NA	NA	NA	NA	NA	NA	NA	NA	NA	NA	NA	NA	NA	NA	NA	NA	NA
rs55869852:144815518:G:A	8	144815518	a	g	-0.0852	0.0213	6.466e-05	-?--?-+--+-------	0	9.757	14	0.7797	G	A	1825	0.400431	1461.57	1	0.0319516	679	832	314	1.3467	8.73152	0.0176641	0.877425	0.114528	NA	NA	NA	NA	NA	NA	NA	NA	NA	NA	NA	NA	NA	NA	NA	NA	G	A	3348	0.387874	2439	0.97282	0.680909	1280	1515	462	3.20937	10.5958	0.0285861	0.761972	0.094377	G	A	690	0.405984	0.405984	560.258	1	0.0690838	256	309	125	38.1065	18.7511	0.10838	0.0421302	0.0533302	NA	NA	NA	NA	NA	NA	NA	NA	NA	NA	NA	NA	NA	NA	G	A	0.40961	0.40961	0.407	IMP	0.9688	1751	0.165375	0.0986047	0.0935122	G	A	0.38663	0.38663	0.407	IMP	0.95996	1111	-0.0438987	0.0977804	0.653466	G	A	3162	0.220884	0.220884	1396.87:572.896:823.973	01:01:01	0.918147:0.52555:0.68596	1911:725:1186	1096:452:644	155:63:92	14.507	15.1646	0.0630839	0.338749	0.0659431	G	A	1920	0.205348	0.205348	788.535:320.614:467.921	01:01:01	0.576246:0.591681:0.231358	1216:432:784	619:256:363	3 days, 13:33:52	20.0768	11.4052	0.154345	0.0783518	0.0876793	G	A	7631	0.23301	3488	0.980605	0.795885	4397	2684	402	-1.55657	14.1133	-0.00781475	0.912178	0.0708552	G	A	275468	0.20448	0.998544	0.0704585	0.29776	0.0676673	G	A	556	0.233054	0.233054	259.156	1	0.0969517	319	214	23	38.5958	13.5189	0.211182	0.00430436	0.0739705	G	A	2765	0.310284	0.310284	1715.87	1	0.790065	1309	1192	264	32.5043	15.6197	0.133228	0.037436	0.0640217	G	A	9245	0.227391	4204.46:339.825:3864.63	01:01:01	0.180167:1:0.162239	5570:445:5125	3183:259:2924	492:37:455	2.25926	0.0819753	0.0151821	0.85307	G	A	0.22518	0.22518	0.1978	IMP	0.93854	2175	0.185675	0.160981	0.248746	G	A	0.25818	0.25818	0.1978	IMP	0.98177	895	0.122829	0.108291	0.256693	G	A	0.24922	0.24922	0.1978	IMP	0.97518	1014	0.0724404	0.116295	0.533347
rs13125130:90282599:G:A	4	90282599	a	g	0.0824	0.0206	6.469e-05	+++?-++++-++?++++	16.6	16.787	14	0.2677	G	A	1825	0.131825	481.162	1	0.327492	1409	384	32	-3.70334	5.96867	-0.103953	0.534953	0.167542	G	A	1798	0.167005	588.603	1	0.063875	1309	438	51	-8.51177	19.8172	-0.0216739	0.667548	0.85583	0.0504612	G	A	3348	0.205099	1195	0.958184	0.00352549	2150	921	137	-13.0061	7.90927	-0.207909	0.100092	0.126434	NA	NA	NA	NA	NA	NA	NA	NA	NA	NA	NA	NA	NA	NA	NA	NA	G	A	5536	0.173144	1917.05:493.838:1423.21	01:01:01	4.38343e-08:0.000162941:4.16111e-05	3979:915:3064	1362:336:1026	195:60:135	15.5857	0.0948362	0.140176	0.139385	G	A	0.15075	0.15075	0.0635	IMP	0.93851	1751	-0.072476	0.135035	0.59146	G	A	0.1427	0.1427	0.0635	IMP	0.93132	1111	-0.156895	0.14932	0.293383	G	A	3162	0.606947	0.393053	3838.34:1480.5:2357.84	01:01:01	0.0224977:0.0286665:0.246718	510:216:294	1442:558:884	1210:466:744	-31.3793	17.2756	-0.105142	0.0693101	0.0578851	G	A	1920	0.613297	0.386703	2355.06:857.827:1497.23	01:01:01	0.884944:0.938435:0.805146	285:116:169	905:348:557	730:257:473	-30.6974	13.1649	-0.177119	0.0197134	0.0759596	A	G	7631	0.380969	5169	0.889923	0.571223	2594	3225	972	-3.69806	16.2054	-0.0140816	0.819492	0.0617078	A	G	275468	0.38363	0.9983	0.0916672	0.10911	0.0572131	G	A	556	0.616887	0.383113	685.978	1	0.319374	84	249	223	-23.0614	15.3688	-0.0976351	0.133476	0.0650669	NA	NA	NA	NA	NA	NA	NA	NA	NA	NA	NA	NA	NA	NA	NA	NA	G	A	9245	0.618967	11444.7:857.72:10587	01:01:01	0.242194:0.0501076:0.579431	1363:144:1219	4304:335:3969	3578:262:3316	-40.1313	0.068936	-0.190711	0.00566624	G	A	0.61091	0.38909	0.3668	IMP	0.93489	2175	-0.230972	0.138534	0.0954624	G	A	0.60241	0.39759	0.3668	IMP	0.97561	895	-0.0402361	0.0970017	0.678291	G	A	0.58505	0.41495	0.3668	IMP	0.96292	1014	-0.176782	0.102981	0.0860444
rs9410111:140506058:C:T	9	140506058	t	c	-0.0824	0.0206	6.469e-05	+-+-----+---+----	0	12.667	16	0.6969	C	T	1825	0.263978	963.521	1	0.717049	995	701	129	-0.250759	8.15736	-0.0037684	0.975477	0.122589	C	T	1798	0.253416	911.28	1	0.477798	1032	668	98	41.6568	24.5698	0.0690051	0.0899913	0.89779	0.0407004	C	T	3348	0.270317	1850	0.994922	0.141947	1755	1302	274	-4.22705	10.0005	-0.0422661	0.672527	0.099995	C	T	690	0.262921	0.262921	362.831	1	0.694614	374	271	45	15.8157	16.174	0.0604578	0.32815	0.0618276	C	T	5536	0.263632	2918.93:720.964:2197.97	01:01:01	0.754271:0.265155:0.296632	3022:685:2337	2130:537:1593	384:89:295	26.9739	0.0759296	0.155513	0.0405485	C	T	0.27278	0.27278	0.2602	IMP	0.99096	1751	0.186504	0.106789	0.080731	C	T	0.2817	0.2817	0.2602	IMP	0.99146	1111	0.0870997	0.107901	0.419542	C	T	3162	0.132129	0.132129	835.585:351.482:484.103	01:01:01	0.168007:0.903874:0.0815302	2428:927:1501	676:290:386	2 days, 10:23:35	27.6609	12.2235	0.185129	0.0236402	0.0818096	C	T	1920	0.13891	0.13891	533.414:204.019:329.395	01:01:01	0.765595:0.149214:0.44583	1447:544:903	438:159:279	1 day, 11:18:17	-2.24926	9.55135	-0.0246553	0.813827	0.104697	C	T	7631	0.137007	2100	0.997772	0.664704	5663	1802	149	4.62041	11.424	0.0354033	0.685884	0.087535	C	T	275468	0.14173	0.999634	0.0525925	0.51421	0.0806266	C	T	556	0.146576	0.146576	162.993	1	0.496709	407	135	14	17.8712	11.9603	0.124932	0.135119	0.0836099	C	T	2765	0.128012	0.128012	707.908	1	0.798406	2103	615	47	-4.69801	11.4744	-0.0356826	0.68222	0.0871505	C	T	9245	0.132582	2451.44:222.135:2229.31	01:01:01	0.682557:0.146118:0.363114	6973:531:6442	2107:199:1908	165:11:154	17.032	0.0983952	0.164899	0.0937623	C	T	0.13228	0.13228	0.1252	IMP	0.99436	2175	0.28172	0.191643	0.141555	C	T	0.1405	0.1405	0.1252	IMP	0.99787	895	0.275004	0.13912	0.0480706	C	T	0.15469	0.15469	0.1252	IMP	0.99631	1014	0.124106	0.1395	0.373656
rs78167801:107359810:A:G	6	107359810	a	g	0.3657	0.0915	6.472e-05	++??-++??????????	58.7	9.676	4	0.04625	A	G	1825	0.0270638	98.783	1	0.126865	1732	90	3	0.881952	3.04302	0.0952432	0.771948	0.328621	A	G	1798	0.0227401	81.945	1	0.495839	1729	68	1	30.4361	8.24882	0.447307	0.000224468	0.80224	0.121229	NA	NA	NA	NA	NA	NA	NA	NA	NA	NA	NA	NA	NA	NA	NA	NA	NA	NA	NA	NA	NA	NA	NA	NA	NA	NA	NA	NA	NA	NA	NA	A	G	5536	0.0247561	274.099:69.527:204.572	01:01:01	0.229236:0.186883:0.486328	5282:1248:4034	249:61:188	05:02:03	-2.68669	0.216163	-0.12554	0.561399	A	G	0.0287	0.0287	0.0378	IMP	0.95852	1751	0.900271	0.294083	0.00220392	A	G	0.02445	0.02445	0.0378	IMP	0.94849	1111	0.523934	0.316142	0.0974633	NA	NA	NA	NA	NA	NA	NA	NA	NA	NA	NA	NA	NA	NA	NA	NA	NA	NA	NA	NA	NA	NA	NA	NA	NA	NA	NA	NA	NA	NA	NA	NA	NA	NA	NA	NA	NA	NA	NA	NA	NA	NA	NA	NA	NA	NA	NA	NA	NA	NA	NA	NA	NA	NA	NA	NA	NA	NA	NA	NA	NA	NA	NA	NA	NA	NA	NA	NA	NA	NA	NA	NA	NA	NA	NA	NA	NA	NA	NA	NA	NA	NA	NA	NA	NA	NA	NA	NA	NA	NA	NA	NA	NA	NA	NA	NA	NA	NA	NA	NA	NA	NA	NA	NA	NA	NA	NA	NA	NA	NA	NA	NA	NA	NA	NA	NA	NA	NA	NA	NA	NA	NA	NA	NA	NA	NA	NA	NA	NA	NA	NA	NA	NA	NA
17:1144325:.:A	17	1144325	-	a	0.3031	0.0759	6.475e-05	??????????+??????	0	0	0	1	NA	NA	NA	NA	NA	NA	NA	NA	NA	NA	NA	NA	NA	NA	NA	NA	NA	NA	NA	NA	NA	NA	NA	NA	NA	NA	NA	NA	NA	NA	NA	NA	NA	NA	NA	NA	NA	NA	NA	NA	NA	NA	NA	NA	NA	NA	NA	NA	NA	NA	NA	NA	NA	NA	NA	NA	NA	NA	NA	NA	NA	NA	NA	NA	NA	NA	NA	NA	NA	NA	NA	NA	NA	NA	NA	NA	NA	NA	NA	NA	NA	NA	NA	NA	NA	NA	NA	NA	NA	NA	NA	NA	NA	NA	NA	NA	NA	NA	NA	NA	NA	NA	NA	NA	NA	NA	NA	NA	NA	NA	NA	NA	NA	NA	NA	NA	NA	NA	NA	NA	NA	NA	NA	NA	NA	NA	NA	NA	NA	NA	NA	NA	NA	NA	NA	NA	NA	NA	NA	NA	NA	NA	NA	NA	NA	-	A	275468	0.15403	0.991566	0.303063	3.1141e-05	0.072765	NA	NA	NA	NA	NA	NA	NA	NA	NA	NA	NA	NA	NA	NA	NA	NA	NA	NA	NA	NA	NA	NA	NA	NA	NA	NA	NA	NA	NA	NA	NA	NA	NA	NA	NA	NA	NA	NA	NA	NA	NA	NA	NA	NA	NA	NA	NA	NA	NA	NA	NA	NA	NA	NA	NA	NA	NA	NA	NA	NA	NA	NA	NA	NA	NA	NA	NA	NA	NA	NA	NA	NA	NA	NA	NA	NA	NA	NA	NA
rs35411486:136825845:CA:C	7	136825845	ca	c	-0.0648	0.0162	6.478e-05	+-+--+-------+--+	20.5	20.124	16	0.2147	CA	C	1825	0.593946	2167.9	1	0.560369	307	868	650	7.84791	8.96082	0.0977368	0.381137	0.111597	CA	C	1798	0.603172	2172.97	1	0.587789	287	849	662	-55.2463	29.5853	-0.0631175	0.0618522	0.99837	0.0338006	C	CA	3348	0.42337	2667	1	0.564219	1220	1589	539	-1.21903	10.7971	-0.0104569	0.910107	0.0926175	CA	C	690	0.586228	0.413772	808.995	1	1	118	335	237	-43.4896	18.275	-0.130218	0.0173252	0.0547196	CA	C	5536	0.603794	6685.21:1571.59:5113.63	01:01:01	0.465813:0.275155:0.847009	888:222:666	2626:611:2015	2022:478:1544	-10.2679	0.0677406	-0.0471171	0.486708	CA	C	0.60298	0.39702	0.3389	IMP	0.99027	1751	0.148447	0.0971912	0.126671	CA	C	0.61132	0.38868	0.3389	IMP	0.98883	1111	-0.233987	0.0991729	0.0183051	CA	C	3162	0.369982	0.369982	2339.77:906.456:1433.31	01:01:01	0.620055:0.902523:0.435532	1262:498:764	1461:578:883	439:164:275	-16.5683	18.0239	-0.0510014	0.357968	0.0554819	CA	C	1920	0.367317	0.367317	1410.5:497.207:913.292	01:01:01	0.523308:0.285176:0.9512	762:303:459	906:339:567	252:79:173	-28.3899	13.7031	-0.151192	0.0382848	0.0729762	CA	C	7631	0.368767	5607	0.998821	0.30103	3025	3587	1010	-27.5584	16.6002	-0.100006	0.0968905	0.0602402	CA	C	275468	0.36993	0.999989	-0.113169	0.052506	0.0583656	CA	C	556	0.379503	0.379503	422.007	1	0.928395	214	263	79	-7.09421	16.0976	-0.0273768	0.65943	0.0621211	CA	C	2765	0.389603	0.389603	2154.5	1	0.475497	1008	1308	449	-10.8138	16.3477	-0.0404636	0.5083	0.0611707	CA	C	9245	0.371452	6868.14:564.078:6304.07	01:01:01	0.806343:1:0.798105	3665:285:3380	4303:349:3954	1277:107:1170	5.554	0.0693054	0.0266771	0.700295	CA	C	0.36495	0.36495	0.3618	IMP	0.98596	2175	-0.0395202	0.134647	0.769132	CA	C	0.37322	0.37322	0.3618	IMP	0.99093	895	-0.224229	0.096103	0.0196368	CA	C	0.38235	0.38235	0.3618	IMP	0.99205	1014	0.0425407	0.103592	0.681325
rs118166149:144973190:A:T	8	144973190	a	t	0.5641	0.1412	6.481e-05	+???+++??????????	0	1.399	3	0.7058	A	T	1825	0.0313504	114.429	1	1	1720	104	1	6.28475	2.89999	0.747302	0.0302222	0.344829	NA	NA	NA	NA	NA	NA	NA	NA	NA	NA	NA	NA	NA	NA	NA	NA	NA	NA	NA	NA	NA	NA	NA	NA	NA	NA	NA	NA	NA	NA	NA	NA	NA	NA	NA	NA	NA	NA	NA	NA	NA	NA	NA	NA	NA	NA	NA	A	T	5536	0.0306413	339.261:83.993:255.268	01:01:01	0.433496:1:0.350442	5250:1236:4014	281:74:207	05:01:04	8.14746	0.213536	0.371503	0.0818988	A	T	0.02999	0.02999	0.0318	IMP	0.88226	1751	0.720038	0.303793	0.0177801	A	T	0.03002	0.03002	0.0318	IMP	0.86318	1111	0.656341	0.303865	0.030774	NA	NA	NA	NA	NA	NA	NA	NA	NA	NA	NA	NA	NA	NA	NA	NA	NA	NA	NA	NA	NA	NA	NA	NA	NA	NA	NA	NA	NA	NA	NA	NA	NA	NA	NA	NA	NA	NA	NA	NA	NA	NA	NA	NA	NA	NA	NA	NA	NA	NA	NA	NA	NA	NA	NA	NA	NA	NA	NA	NA	NA	NA	NA	NA	NA	NA	NA	NA	NA	NA	NA	NA	NA	NA	NA	NA	NA	NA	NA	NA	NA	NA	NA	NA	NA	NA	NA	NA	NA	NA	NA	NA	NA	NA	NA	NA	NA	NA	NA	NA	NA	NA	NA	NA	NA	NA	NA	NA	NA	NA	NA	NA	NA	NA	NA	NA	NA	NA	NA	NA	NA	NA	NA	NA	NA	NA	NA	NA	NA	NA	NA	NA	NA	NA
rs73511536:13944049:C:T	19	13944049	t	c	-0.2773	0.0694	6.483e-05	-??----??????????	38.2	6.472	4	0.1666	C	T	1825	0.0806219	294.27	1	0.141234	1555	254	16	2.99764	4.8331	0.12833	0.535106	0.206907	NA	NA	NA	NA	NA	NA	NA	NA	NA	NA	NA	NA	NA	NA	NA	NA	NA	NA	NA	NA	NA	NA	NA	NA	NA	NA	NA	NA	NA	NA	NA	C	T	690	0.0728536	0.0728536	100.538	1	0.738093	608	79	3	8.84942	8.83489	0.113374	0.316515	0.113188	C	T	5536	0.0789492	874.125:234.072:640.053	01:01:01	0.406056:0.850359:0.385969	4795:1110:3685	710:192:518	1 day, 7:09:22	30.0996	0.132513	0.528542	6.64655e-05	C	T	0.07567	0.07567	0.0862	IMP	0.94308	1751	0.233239	0.186459	0.210978	C	T	0.07471	0.07471	0.0862	IMP	0.93056	1111	0.406604	0.193551	0.0356622	NA	NA	NA	NA	NA	NA	NA	NA	NA	NA	NA	NA	NA	NA	NA	NA	NA	NA	NA	NA	NA	NA	NA	NA	NA	NA	NA	NA	NA	NA	NA	NA	NA	NA	NA	NA	NA	NA	NA	NA	NA	NA	NA	NA	NA	NA	NA	NA	NA	NA	NA	NA	NA	NA	NA	NA	NA	NA	NA	NA	NA	NA	NA	NA	NA	NA	NA	NA	NA	NA	NA	NA	NA	NA	NA	NA	NA	NA	NA	NA	NA	NA	NA	NA	NA	NA	NA	NA	NA	NA	NA	NA	NA	NA	NA	NA	NA	NA	NA	NA	NA	NA	NA	NA	NA	NA	NA	NA	NA	NA	NA	NA	NA	NA	NA	NA	NA	NA	NA	NA	NA	NA	NA	NA	NA	NA	NA	NA	NA	NA	NA	NA	NA	NA
rs113422353:37940891:G:C	2	37940891	c	g	0.1974	0.0494	6.486e-05	++??+-+??????????	0	2.1	4	0.7174	G	C	1825	0.0835932	305.115	1	0.000150317	1559	241	25	-7.53243	4.97402	-0.304453	0.129936	0.201045	G	C	1798	0.0965735	349.773	1	0.766664	1496	290	12	-52.2139	16.0769	-0.202014	0.00116316	0.82287	0.062201	NA	NA	NA	NA	NA	NA	NA	NA	NA	NA	NA	NA	NA	NA	NA	NA	NA	NA	NA	NA	NA	NA	NA	NA	NA	NA	NA	NA	NA	NA	NA	G	C	5536	0.100697	1114.92:246.749:868.173	01:01:01	0.00562554:0.340245:0.00886902	4649:1114:3535	830:186:644	2 days, 9:11:46	-17.6582	0.121422	-0.260341	0.032025	G	C	0.08969	0.08969	0.1362	IMP	0.81252	1751	0.0384246	0.192835	0.842059	G	C	0.09573	0.09573	0.1362	IMP	0.813	1111	-0.142848	0.172284	0.407025	NA	NA	NA	NA	NA	NA	NA	NA	NA	NA	NA	NA	NA	NA	NA	NA	NA	NA	NA	NA	NA	NA	NA	NA	NA	NA	NA	NA	NA	NA	NA	NA	NA	NA	NA	NA	NA	NA	NA	NA	NA	NA	NA	NA	NA	NA	NA	NA	NA	NA	NA	NA	NA	NA	NA	NA	NA	NA	NA	NA	NA	NA	NA	NA	NA	NA	NA	NA	NA	NA	NA	NA	NA	NA	NA	NA	NA	NA	NA	NA	NA	NA	NA	NA	NA	NA	NA	NA	NA	NA	NA	NA	NA	NA	NA	NA	NA	NA	NA	NA	NA	NA	NA	NA	NA	NA	NA	NA	NA	NA	NA	NA	NA	NA	NA	NA	NA	NA	NA	NA	NA	NA	NA	NA	NA	NA	NA	NA	NA	NA	NA	NA	NA	NA
rs413670:29526562:G:A	6	29526562	a	g	0.1692	0.0424	6.488e-05	???????+++++++-++	0	8.135	9	0.5206	NA	NA	NA	NA	NA	NA	NA	NA	NA	NA	NA	NA	NA	NA	NA	NA	NA	NA	NA	NA	NA	NA	NA	NA	NA	NA	NA	NA	NA	NA	NA	NA	NA	NA	NA	NA	NA	NA	NA	NA	NA	NA	NA	NA	NA	NA	NA	NA	NA	NA	NA	NA	NA	NA	NA	NA	NA	NA	NA	NA	NA	NA	NA	NA	NA	NA	NA	NA	NA	NA	NA	NA	NA	NA	NA	NA	NA	NA	NA	NA	NA	NA	NA	NA	NA	NA	NA	NA	NA	NA	NA	NA	NA	NA	NA	NA	NA	NA	G	A	3162	0.107505	0.107505	679.86:215.819:464.041	01:01:01	0.0764751:0.473017:0.131106	2531:1037:1494	585:192:393	1 day, 22:11:35	-19.623	10.3033	-0.184846	0.0568416	0.0970563	G	A	1920	0.110629	0.110629	424.815:149.301:275.514	01:01:01	0.906945:0.539575:0.567331	1521:583:938	377:129:248	22:09:13	-2.74909	8.83791	-0.0351957	0.755758	0.113149	G	A	7631	0.0910506	1373	0.995544	0.888928	6287	1247	63	-11.8717	8.13671	-0.179314	0.144558	0.1229	G	A	275468	0.06597	0.999467	-0.28635	0.019843	0.122934	G	A	556	0.0663417	0.0663417	73.772	1	0.292758	486	66	4	-6.48791	8.48364	-0.0901448	0.444417	0.117874	G	A	2765	0.0439365	0.0439365	242.969	1	0.366873	2530	228	7	-11.7595	7.17478	-0.22844	0.101212	0.139377	G	A	9245	0.0940803	1739.54:128.38:1611.16	01:01:01	1:0.814576:0.94952	7589:619:6970	1575:116:1459	81:6:75	-9.72012	0.115042	-0.128643	0.263472	G	A	0.09341	0.09341	0.0736	IMP	0.9963	2175	0.0614121	0.227368	0.787083	G	A	0.0709	0.0709	0.0736	IMP	0.99231	895	-0.146439	0.187938	0.435869	G	A	0.07145	0.07145	0.0736	IMP	0.99309	1014	-0.572802	0.194228	0.0031868
rs2924774:100293821:T:C	15	100293821	t	c	0.0688	0.0172	6.488e-05	+++-+++++++++--++	0	12.48	16	0.7103	T	C	1825	0.269054	982.048	1	0.765997	972	724	129	10.616	8.04412	0.164061	0.186928	0.124314	T	C	1798	0.274899	980.688	1	0.0956485	937	742	119	21.2854	26.4787	0.0303591	0.421473	0.99771	0.0377662	T	C	3348	0.292874	1882	0.983572	0.0877083	1700	1304	289	17.28	9.89572	0.17646	0.0807755	0.101054	T	C	690	0.307946	0.307946	424.965	1	0.121381	349	271	70	-3.86403	16.7606	-0.013755	0.817671	0.0596637	T	C	5536	0.272284	3014.73:730.564:2284.17	01:01:01	0.812747:0.945277:0.726178	2929:680:2249	2191:530:1661	416:101:315	8.54115	0.0753898	0.0485447	0.51963	T	C	0.25517	0.25517	0.2284	IMP	0.9643	1751	0.202119	0.10733	0.059678	T	C	0.26059	0.26059	0.2284	IMP	0.96406	1111	0.13795	0.110258	0.210878	T	C	3162	0.417402	0.417402	2639.65:1053.87:1585.78	01:01:01	0.0920355:0.641695:0.0809038	1106:417:689	1489:597:892	567:226:341	20.5405	17.5568	0.0666376	0.242023	0.056958	T	C	1920	0.432009	0.432009	1658.91:631.794:1027.12	01:01:01	0.10365:0.650335:0.0873262	636:229:407	907:349:558	377:143:234	8.57481	13.7134	0.0455968	0.531783	0.0729214	T	C	7631	0.421634	5914	0.917835	0.607058	2349	3396	1259	20.8661	15.8036	0.0835471	0.186721	0.0632767	T	C	275468	0.43641	0.998805	0.101654	0.07177	0.0564562	T	C	556	0.419461	0.419461	466.441	1	0.794533	186	274	96	28.7008	15.6669	0.11693	0.0669612	0.0638288	T	C	2765	0.389349	0.389349	2153.1	1	0.03261	1086	1251	428	19.6327	14.9534	0.0878005	0.18921	0.0668744	T	C	9245	0.432286	7992.97:639.867:7353.11	01:01:01	0.235371:0.410099:0.320173	3008:245:2763	4481:352:4129	1756:144:1612	-1.7779	0.0668556	-0.00794669	0.905384	T	C	0.42679	0.42679	0.4771	IMP	0.95681	2175	-0.0544123	0.127721	0.67009	T	C	0.42549	0.42549	0.4771	IMP	0.96774	895	0.100919	0.100495	0.315271	T	C	0.44788	0.44788	0.4771	IMP	0.96201	1014	0.238893	0.10187	0.0190225
9:93026787:.:ATTTTT	9	93026787	-	attttt	0.3723	0.0932	6.493e-05	??????????+??????	0	0	0	1	NA	NA	NA	NA	NA	NA	NA	NA	NA	NA	NA	NA	NA	NA	NA	NA	NA	NA	NA	NA	NA	NA	NA	NA	NA	NA	NA	NA	NA	NA	NA	NA	NA	NA	NA	NA	NA	NA	NA	NA	NA	NA	NA	NA	NA	NA	NA	NA	NA	NA	NA	NA	NA	NA	NA	NA	NA	NA	NA	NA	NA	NA	NA	NA	NA	NA	NA	NA	NA	NA	NA	NA	NA	NA	NA	NA	NA	NA	NA	NA	NA	NA	NA	NA	NA	NA	NA	NA	NA	NA	NA	NA	NA	NA	NA	NA	NA	NA	NA	NA	NA	NA	NA	NA	NA	NA	NA	NA	NA	NA	NA	NA	NA	NA	NA	NA	NA	NA	NA	NA	NA	NA	NA	NA	NA	NA	NA	NA	NA	NA	NA	NA	NA	NA	NA	NA	NA	NA	NA	NA	NA	NA	NA	NA	NA	-	ATTTTT	275468	0.08776	0.952149	0.372253	3.6515e-05	0.0901668	NA	NA	NA	NA	NA	NA	NA	NA	NA	NA	NA	NA	NA	NA	NA	NA	NA	NA	NA	NA	NA	NA	NA	NA	NA	NA	NA	NA	NA	NA	NA	NA	NA	NA	NA	NA	NA	NA	NA	NA	NA	NA	NA	NA	NA	NA	NA	NA	NA	NA	NA	NA	NA	NA	NA	NA	NA	NA	NA	NA	NA	NA	NA	NA	NA	NA	NA	NA	NA	NA	NA	NA	NA	NA	NA	NA	NA	NA	NA
rs1447308:94284573:A:T	8	94284573	a	t	0.0756	0.0189	6.498e-05	-++++-++++++++-++	0	15.049	16	0.5211	A	T	1825	0.247251	902.465	1	0.0404394	1068	635	122	-5.71071	7.75137	-0.0950458	0.461283	0.129009	A	T	1798	0.247185	888.788	1	0.19618	1048	636	114	47.397	25.4172	0.0733661	0.062215	0.92166	0.0393434	A	T	3348	0.257204	1593	0.976404	0.199978	1856	1233	180	21.4856	9.35271	0.245625	0.021604	0.106921	A	T	690	0.249014	0.249014	343.639	1	0.017939	405	232	53	4.27326	15.8684	0.0169705	0.787704	0.0630183	A	T	5536	0.251062	2779.76:664.379:2115.38	01:01:01	0.913976:0.712799:0.679966	3130:734:2396	2063:498:1565	343:79:264	7.29106	0.0778768	0.0442189	0.570167	A	T	0.24026	0.24026	0.2322	IMP	0.96787	1751	-0.0136494	0.116384	0.906639	A	T	0.22525	0.22525	0.2322	IMP	0.96432	1111	0.0423485	0.116683	0.716652	A	T	3162	0.224416	0.224416	1419.21:606.862:812.346	01:01:01	0.216144:0.0530141:1	1903:699:1204	1116:481:635	143:60:83	54.025	15.1279	0.236068	0.000355325	0.066103	A	T	1920	0.225801	0.225801	867.077:331.459:535.618	01:01:01	0.947576:0.750392:0.866829	1159:432:727	665:250:415	4 days, 0:39:57	5.04009	11.825	0.0360444	0.669944	0.0845666	A	T	7631	0.228209	3341	0.960818	0.319321	4356	2611	365	19.4715	13.8699	0.101217	0.160358	0.0720986	A	T	275468	0.23581	0.999737	0.0430595	0.50993	0.0653459	A	T	556	0.234853	0.234853	261.156	1	0.339007	333	189	34	13.0428	14.152	0.0651233	0.356725	0.0706614	A	T	2765	0.237886	0.237886	1315.51	1	0.875307	1604	1002	159	31.7735	13.9846	0.162466	0.0230848	0.0715072	A	T	9245	0.228472	4224.45:340.96:3883.49	01:01:01	0.328495:0.209989:0.155446	5537:435:5102	3214:274:2940	494:32:462	1.96667	0.0804453	0.0127272	0.874292	A	T	0.22522	0.22522	0.2485	IMP	0.96977	2175	-0.0686457	0.1535	0.654729	A	T	0.2369	0.2369	0.2485	IMP	0.98645	895	0.0795284	0.114169	0.486062	A	T	0.22154	0.22154	0.2485	IMP	0.9786	1014	0.02866	0.118422	0.808768
rs115680582:97097112:A:G	6	97097112	a	g	-0.4122	0.1032	6.499e-05	--??---??????????	0	0.208	4	0.995	A	G	1825	0.0239416	87.387	1	0.539836	1751	73	1	-2.40229	2.54798	-0.370028	0.345772	0.392468	A	G	1798	0.0170914	62.326	1	1	1742	56	0	-24.5308	7.40987	-0.446777	0.000931106	0.90157	0.134955	NA	NA	NA	NA	NA	NA	NA	NA	NA	NA	NA	NA	NA	NA	NA	NA	NA	NA	NA	NA	NA	NA	NA	NA	NA	NA	NA	NA	NA	NA	NA	A	G	5536	0.0238226	263.764:52.36:211.404	01:01:01	0.737594:1:0.468058	5305:1266:4039	228:45:183	03:00:03	-6.65394	0.245141	-0.399861	0.102858	A	G	0.02074	0.02074	0.0257	IMP	0.89622	1751	-0.312895	0.353165	0.375631	A	G	0.02132	0.02132	0.0257	IMP	0.89245	1111	-0.332203	0.342693	0.332352	NA	NA	NA	NA	NA	NA	NA	NA	NA	NA	NA	NA	NA	NA	NA	NA	NA	NA	NA	NA	NA	NA	NA	NA	NA	NA	NA	NA	NA	NA	NA	NA	NA	NA	NA	NA	NA	NA	NA	NA	NA	NA	NA	NA	NA	NA	NA	NA	NA	NA	NA	NA	NA	NA	NA	NA	NA	NA	NA	NA	NA	NA	NA	NA	NA	NA	NA	NA	NA	NA	NA	NA	NA	NA	NA	NA	NA	NA	NA	NA	NA	NA	NA	NA	NA	NA	NA	NA	NA	NA	NA	NA	NA	NA	NA	NA	NA	NA	NA	NA	NA	NA	NA	NA	NA	NA	NA	NA	NA	NA	NA	NA	NA	NA	NA	NA	NA	NA	NA	NA	NA	NA	NA	NA	NA	NA	NA	NA	NA	NA	NA	NA	NA	NA
rs59521237:135482474:C:T	8	135482474	t	c	0.1102	0.0276	6.503e-05	++??+++++?+??++++	18.4	13.485	11	0.2628	C	T	1825	0.218708	798.286	1	0.442878	1124	624	77	-11.6354	7.01131	-0.236692	0.0970107	0.142627	C	T	1798	0.218187	785.096	1	0.25595	1129	581	88	-10.329	24.0724	-0.0178246	0.667864	0.91355	0.0415414	NA	NA	NA	NA	NA	NA	NA	NA	NA	NA	NA	NA	NA	NA	NA	NA	NA	NA	NA	NA	NA	NA	NA	NA	NA	NA	NA	NA	NA	NA	NA	C	T	5536	0.220243	2438.53:522.79:1915.74	01:01:01	3.43235e-07:0.0331979:5.40298e-06	3493:866:2627	1727:384:1343	316:61:255	-44.8979	0.0825389	-0.305876	0.000210701	C	T	0.22263	0.22263	0.264	IMP	0.91732	1751	-0.193182	0.120027	0.10751	C	T	0.21851	0.21851	0.264	IMP	0.92677	1111	-0.144788	0.120468	0.22941	C	T	3162	0.0964513	0.0964513	609.958:234.093:375.865	01:01:01	0.746572:0.723069:1	2613:1030:1583	525:202:323	1 day, 0:08:16	-9.05789	10.3563	-0.0844532	0.381778	0.0965596	C	T	1920	0.084925	0.084925	326.112:115.943:210.169	01:01:01	0.205058:0.586766:0.23944	1634:618:1016	270:98:172	16:05:11	-3.90713	7.60575	-0.067542	0.607456	0.131479	NA	NA	NA	NA	NA	NA	NA	NA	NA	NA	NA	NA	NA	NA	NA	C	T	275468	0.09574	0.997879	-0.182722	0.070528	0.101035	NA	NA	NA	NA	NA	NA	NA	NA	NA	NA	NA	NA	NA	NA	NA	NA	NA	NA	NA	NA	NA	NA	NA	NA	NA	NA	NA	NA	NA	NA	NA	NA	C	T	9245	0.0967211	1788.37:143.521:1644.85	01:01:01	0.0495146:0.502986:0.020635	7667:610:7057	1487:127:1360	91:4:87	-9.16634	0.116902	-0.125269	0.283915	C	T	0.09377	0.09377	0.0785	IMP	0.87743	2175	-0.125667	0.241953	0.603492	C	T	0.1037	0.1037	0.0785	IMP	0.93151	895	-0.256787	0.163061	0.115305	C	T	0.11506	0.11506	0.0785	IMP	0.9246	1014	-0.211366	0.162036	0.192084
8:16118212:.:T	8	16118212	-	t	0.3464	0.0868	6.52e-05	??????????+??????	0	0	0	1	NA	NA	NA	NA	NA	NA	NA	NA	NA	NA	NA	NA	NA	NA	NA	NA	NA	NA	NA	NA	NA	NA	NA	NA	NA	NA	NA	NA	NA	NA	NA	NA	NA	NA	NA	NA	NA	NA	NA	NA	NA	NA	NA	NA	NA	NA	NA	NA	NA	NA	NA	NA	NA	NA	NA	NA	NA	NA	NA	NA	NA	NA	NA	NA	NA	NA	NA	NA	NA	NA	NA	NA	NA	NA	NA	NA	NA	NA	NA	NA	NA	NA	NA	NA	NA	NA	NA	NA	NA	NA	NA	NA	NA	NA	NA	NA	NA	NA	NA	NA	NA	NA	NA	NA	NA	NA	NA	NA	NA	NA	NA	NA	NA	NA	NA	NA	NA	NA	NA	NA	NA	NA	NA	NA	NA	NA	NA	NA	NA	NA	NA	NA	NA	NA	NA	NA	NA	NA	NA	NA	NA	NA	NA	NA	NA	-	T	275468	0.12893	0.840015	0.346423	5.2075e-05	0.0856186	NA	NA	NA	NA	NA	NA	NA	NA	NA	NA	NA	NA	NA	NA	NA	NA	NA	NA	NA	NA	NA	NA	NA	NA	NA	NA	NA	NA	NA	NA	NA	NA	NA	NA	NA	NA	NA	NA	NA	NA	NA	NA	NA	NA	NA	NA	NA	NA	NA	NA	NA	NA	NA	NA	NA	NA	NA	NA	NA	NA	NA	NA	NA	NA	NA	NA	NA	NA	NA	NA	NA	NA	NA	NA	NA	NA	NA	NA	NA
rs2093418:20927546:C:A	20	20927546	a	c	-0.0657	0.0164	6.52e-05	-+--------------+	0	12.951	16	0.6764	C	A	1825	0.584531	2133.54	1	0.0826886	295	922	608	3.9954	8.58913	0.0541578	0.641811	0.116426	C	A	1798	0.593174	2132.13	1	0.379373	288	886	624	-9.17832	29.5203	-0.0105323	0.755865	0.99386	0.033875	A	C	3348	0.383679	2514	0.951912	0.795258	1165	1530	492	-3.85937	10.5994	-0.0343522	0.715774	0.094345	C	A	690	0.588307	0.411693	811.864	1	0.694508	120	329	241	33.3594	16.7458	0.118962	0.0463594	0.0597165	C	A	5536	0.587478	6504.55:1577.32:4927.23	01:01:01	0.000203457:0.00665506:0.00655313	1013:230:783	2550:580:1970	1973:501:1472	22.9741	0.0702568	0.1134	0.106509	C	A	0.57531	0.42469	0.4387	IMP	0.94661	1751	0.12418	0.0976143	0.203318	C	A	0.56636	0.43364	0.4387	IMP	0.94696	1111	0.0623156	0.0979211	0.524526	C	A	3162	0.618583	0.381417	3911.92:1573.05:2338.87	01:01:01	0.850537:0.220576:0.503031	457:155:302	1498:596:902	1207:489:718	43.9955	17.7551	0.13956	0.0132155	0.0563218	C	A	1920	0.623612	0.376388	2394.67:938.006:1456.67	01:01:01	0.733357:0.565285:0.430853	274:83:191	893:335:558	753:303:450	33.1896	13.6874	0.177158	0.0153156	0.0730599	A	C	7631	0.37976	5596	0.968418	0.458312	2838	3508	1044	-6.2518	16.8132	-0.0221158	0.710013	0.0594771	A	C	275468	0.40219	0.999913	-0.0844692	0.13993	0.0572264	C	A	556	0.63655	0.36345	707.844	1	0.120754	83	241	232	21.536	16.2515	0.081541	0.185116	0.0615328	C	A	2765	0.637554	0.362446	3525.68	1	0.0940759	357	1216	1192	11.1684	15.9505	0.0438978	0.483807	0.062694	C	A	9245	0.622185	11504.2:935.999:10568.2	01:01:01	0.876926:0.430593:0.695166	1315:106:1209	4354:335:4019	3576:300:3276	15.7505	0.0694401	0.0759476	0.27408	C	A	0.61338	0.38662	0.3976	IMP	0.97112	2175	0.0756575	0.12946	0.558945	C	A	0.62104	0.37896	0.3976	IMP	0.9709	895	0.166318	0.0977154	0.0887428	C	A	0.61827	0.38173	0.3976	IMP	0.97294	1014	-0.00576512	0.102685	0.955227
11:57522200:.:CCCCTCCCT	11	57522200	-	cccctccct	-0.2327	0.0583	6.521e-05	??????????-??????	0	0	0	1	NA	NA	NA	NA	NA	NA	NA	NA	NA	NA	NA	NA	NA	NA	NA	NA	NA	NA	NA	NA	NA	NA	NA	NA	NA	NA	NA	NA	NA	NA	NA	NA	NA	NA	NA	NA	NA	NA	NA	NA	NA	NA	NA	NA	NA	NA	NA	NA	NA	NA	NA	NA	NA	NA	NA	NA	NA	NA	NA	NA	NA	NA	NA	NA	NA	NA	NA	NA	NA	NA	NA	NA	NA	NA	NA	NA	NA	NA	NA	NA	NA	NA	NA	NA	NA	NA	NA	NA	NA	NA	NA	NA	NA	NA	NA	NA	NA	NA	NA	NA	NA	NA	NA	NA	NA	NA	NA	NA	NA	NA	NA	NA	NA	NA	NA	NA	NA	NA	NA	NA	NA	NA	NA	NA	NA	NA	NA	NA	NA	NA	NA	NA	NA	NA	NA	NA	NA	NA	NA	NA	NA	NA	NA	NA	NA	CCCCTCCCT	-	275468	0.34543	0.98912	0.232698	5.6361e-05	0.0577765	NA	NA	NA	NA	NA	NA	NA	NA	NA	NA	NA	NA	NA	NA	NA	NA	NA	NA	NA	NA	NA	NA	NA	NA	NA	NA	NA	NA	NA	NA	NA	NA	NA	NA	NA	NA	NA	NA	NA	NA	NA	NA	NA	NA	NA	NA	NA	NA	NA	NA	NA	NA	NA	NA	NA	NA	NA	NA	NA	NA	NA	NA	NA	NA	NA	NA	NA	NA	NA	NA	NA	NA	NA	NA	NA	NA	NA	NA	NA
rs6035741:20928204:A:G	20	20928204	a	g	0.0658	0.0165	6.524e-05	+-++++++++++++++-	0	13.026	16	0.6709	A	G	1825	0.583451	2129.6	1	0.101245	296	920	609	3.82777	8.58399	0.0519478	0.655656	0.116496	A	G	1798	0.592331	2129.12	1	0.379373	288	886	624	-9.9846	29.4758	-0.0114921	0.734806	0.98991	0.0339261	G	A	3348	0.38301	2512	0.949522	0.766674	1159	1528	492	-4.2283	10.5815	-0.0377632	0.689456	0.0945046	A	G	690	0.586983	0.413017	810.037	1	0.875201	119	332	239	33.1489	16.7032	0.118815	0.0471901	0.0598688	A	G	5536	0.586246	6490.92:1573.87:4917.05	01:01:01	5.89477e-05:0.00558914:0.00268421	1022:231:791	2541:579:1962	1973:501:1472	22.7575	0.0703279	0.112559	0.109491	A	G	0.57425	0.42575	0.4418	IMP	0.94462	1751	0.116387	0.0975524	0.232842	A	G	0.56574	0.43426	0.4418	IMP	0.94477	1111	0.062532	0.0980392	0.523587	A	G	3162	0.61734	0.38266	3904.06:1570.37:2333.68	01:01:01	0.850537:0.220576:0.503031	457:155:302	1498:596:902	1207:489:718	44.3814	17.7213	0.141322	0.0122655	0.0564293	A	G	1920	0.622459	0.377541	2390.24:936.475:1453.77	01:01:01	0.733357:0.565285:0.430853	274:83:191	893:335:558	753:303:450	33.2534	13.6628	0.178138	0.0149386	0.0731914	G	A	7631	0.380422	5594	0.966322	0.473253	2826	3502	1046	-6.91024	16.8019	-0.0244779	0.68087	0.0595171	G	A	275468	0.4022	0.999877	-0.0844692	0.13975	0.0572004	A	G	556	0.635399	0.364601	706.564	1	0.120754	83	241	232	21.6298	16.218	0.0822356	0.182305	0.0616599	A	G	2765	0.636077	0.363923	3517.51	1	0.072127	359	1214	1192	10.9385	15.9349	0.0430787	0.492428	0.0627553	A	G	9245	0.621037	11483:934.378:10548.6	01:01:01	0.842173:0.430593:0.661419	1314:106:1208	4356:335:4021	3575:300:3275	15.8545	0.0695372	0.0766632	0.270254	A	G	0.61246	0.38754	0.3986	IMP	0.96764	2175	0.0780443	0.129627	0.547128	A	G	0.62005	0.37995	0.3986	IMP	0.967	895	0.168529	0.0978512	0.0850162	A	G	0.61722	0.38278	0.3986	IMP	0.96919	1014	-0.00474365	0.102848	0.963212
rs772978247:85513758:TA:T	7	85513758	t	ta	-0.4065	0.1018	6.528e-05	??????????-??????	0	0	0	1	NA	NA	NA	NA	NA	NA	NA	NA	NA	NA	NA	NA	NA	NA	NA	NA	NA	NA	NA	NA	NA	NA	NA	NA	NA	NA	NA	NA	NA	NA	NA	NA	NA	NA	NA	NA	NA	NA	NA	NA	NA	NA	NA	NA	NA	NA	NA	NA	NA	NA	NA	NA	NA	NA	NA	NA	NA	NA	NA	NA	NA	NA	NA	NA	NA	NA	NA	NA	NA	NA	NA	NA	NA	NA	NA	NA	NA	NA	NA	NA	NA	NA	NA	NA	NA	NA	NA	NA	NA	NA	NA	NA	NA	NA	NA	NA	NA	NA	NA	NA	NA	NA	NA	NA	NA	NA	NA	NA	NA	NA	NA	NA	NA	NA	NA	NA	NA	NA	NA	NA	NA	NA	NA	NA	NA	NA	NA	NA	NA	NA	NA	NA	NA	NA	NA	NA	NA	NA	NA	NA	NA	NA	NA	NA	NA	T	TA	275468	0.11061	0.964693	-0.406466	5.1028e-05	0.10034	NA	NA	NA	NA	NA	NA	NA	NA	NA	NA	NA	NA	NA	NA	NA	NA	NA	NA	NA	NA	NA	NA	NA	NA	NA	NA	NA	NA	NA	NA	NA	NA	NA	NA	NA	NA	NA	NA	NA	NA	NA	NA	NA	NA	NA	NA	NA	NA	NA	NA	NA	NA	NA	NA	NA	NA	NA	NA	NA	NA	NA	NA	NA	NA	NA	NA	NA	NA	NA	NA	NA	NA	NA	NA	NA	NA	NA	NA	NA
rs79076454:162905614:G:A	2	162905614	a	g	0.1263	0.0316	6.531e-05	++??++--+?-??+?-+	16.3	11.949	10	0.2885	G	A	1825	0.230134	839.989	1	0.89249	1102	634	89	-16.8634	7.27358	-0.318749	0.0204251	0.137484	G	A	1798	0.215274	775.299	1	0.151994	1138	572	88	-93.2623	23.7844	-0.164862	8.81287e-05	0.90716	0.0420444	NA	NA	NA	NA	NA	NA	NA	NA	NA	NA	NA	NA	NA	NA	NA	NA	NA	NA	NA	NA	NA	NA	NA	NA	NA	NA	NA	NA	NA	NA	NA	G	A	5536	0.210726	2333.16:517.967:1815.2	01:01:01	0.228155:1:0.18855	3533:858:2675	1761:405:1356	242:48:194	-23.7276	0.0856362	-0.174008	0.0421593	G	A	0.22703	0.22703	0.2579	IMP	0.91573	1751	-0.0186463	0.121523	0.878053	G	A	0.22628	0.22628	0.2579	IMP	0.91196	1111	0.0349088	0.121251	0.773419	G	A	3162	0.0228177	0.0228177	144.299:65.602:78.697	01:01:01	01:01:00.482000	3029:1177:1852	132:63:69	01:00:01	6.57843	4.99237	0.263942	0.187605	0.200306	G	A	1920	0.0181589	0.0181589	69.73:26.826:42.904	01:01:01	0.373879:0.163258:1	1861:699:1162	2 days, 10:21:37	01:01:00	-0.625186	3.45822	-0.0522764	0.856538	0.289166	NA	NA	NA	NA	NA	NA	NA	NA	NA	NA	NA	NA	NA	NA	NA	G	A	275468	0.02663	0.998102	0.001998	0.98925	0.148291	NA	NA	NA	NA	NA	NA	NA	NA	NA	NA	NA	NA	NA	NA	NA	NA	NA	NA	NA	NA	NA	NA	NA	NA	NA	NA	NA	NA	NA	NA	NA	NA	G	A	9245	0.0226654	419.083:31.686:387.397	01:01:01	0.396574:1:0.248302	8894:713:8181	346:28:318	05:00:05	-3.1124	0.234289	-0.170843	0.465879	NA	NA	NA	NA	NA	NA	NA	NA	NA	NA	NA	G	A	0.0272	0.0272	0.0189	IMP	0.89875	895	0.317464	0.319757	0.320794	G	A	0.02445	0.02445	0.0189	IMP	0.85156	1014	-0.0310585	0.357612	0.930791
17:1144321:.:AAAAAAC	17	1144321	-	aaaaaac	0.3023	0.0757	6.531e-05	??????????+??????	0	0	0	1	NA	NA	NA	NA	NA	NA	NA	NA	NA	NA	NA	NA	NA	NA	NA	NA	NA	NA	NA	NA	NA	NA	NA	NA	NA	NA	NA	NA	NA	NA	NA	NA	NA	NA	NA	NA	NA	NA	NA	NA	NA	NA	NA	NA	NA	NA	NA	NA	NA	NA	NA	NA	NA	NA	NA	NA	NA	NA	NA	NA	NA	NA	NA	NA	NA	NA	NA	NA	NA	NA	NA	NA	NA	NA	NA	NA	NA	NA	NA	NA	NA	NA	NA	NA	NA	NA	NA	NA	NA	NA	NA	NA	NA	NA	NA	NA	NA	NA	NA	NA	NA	NA	NA	NA	NA	NA	NA	NA	NA	NA	NA	NA	NA	NA	NA	NA	NA	NA	NA	NA	NA	NA	NA	NA	NA	NA	NA	NA	NA	NA	NA	NA	NA	NA	NA	NA	NA	NA	NA	NA	NA	NA	NA	NA	NA	-	AAAAAAC	275468	0.15418	0.991745	0.302324	3.1436e-05	0.0726251	NA	NA	NA	NA	NA	NA	NA	NA	NA	NA	NA	NA	NA	NA	NA	NA	NA	NA	NA	NA	NA	NA	NA	NA	NA	NA	NA	NA	NA	NA	NA	NA	NA	NA	NA	NA	NA	NA	NA	NA	NA	NA	NA	NA	NA	NA	NA	NA	NA	NA	NA	NA	NA	NA	NA	NA	NA	NA	NA	NA	NA	NA	NA	NA	NA	NA	NA	NA	NA	NA	NA	NA	NA	NA	NA	NA	NA	NA	NA
2:166522578:.:AAG	2	166522578	-	aag	0.2271	0.0569	6.535e-05	??????????+??????	0	0	0	1	NA	NA	NA	NA	NA	NA	NA	NA	NA	NA	NA	NA	NA	NA	NA	NA	NA	NA	NA	NA	NA	NA	NA	NA	NA	NA	NA	NA	NA	NA	NA	NA	NA	NA	NA	NA	NA	NA	NA	NA	NA	NA	NA	NA	NA	NA	NA	NA	NA	NA	NA	NA	NA	NA	NA	NA	NA	NA	NA	NA	NA	NA	NA	NA	NA	NA	NA	NA	NA	NA	NA	NA	NA	NA	NA	NA	NA	NA	NA	NA	NA	NA	NA	NA	NA	NA	NA	NA	NA	NA	NA	NA	NA	NA	NA	NA	NA	NA	NA	NA	NA	NA	NA	NA	NA	NA	NA	NA	NA	NA	NA	NA	NA	NA	NA	NA	NA	NA	NA	NA	NA	NA	NA	NA	NA	NA	NA	NA	NA	NA	NA	NA	NA	NA	NA	NA	NA	NA	NA	NA	NA	NA	NA	NA	NA	-	AAG	275468	0.47429	0.979818	0.227136	6.2263e-05	0.0567262	NA	NA	NA	NA	NA	NA	NA	NA	NA	NA	NA	NA	NA	NA	NA	NA	NA	NA	NA	NA	NA	NA	NA	NA	NA	NA	NA	NA	NA	NA	NA	NA	NA	NA	NA	NA	NA	NA	NA	NA	NA	NA	NA	NA	NA	NA	NA	NA	NA	NA	NA	NA	NA	NA	NA	NA	NA	NA	NA	NA	NA	NA	NA	NA	NA	NA	NA	NA	NA	NA	NA	NA	NA	NA	NA	NA	NA	NA	NA
16:22848440:.:G	16	22848440	-	g	-0.3285	0.0823	6.538e-05	??????????-??????	0	0	0	1	NA	NA	NA	NA	NA	NA	NA	NA	NA	NA	NA	NA	NA	NA	NA	NA	NA	NA	NA	NA	NA	NA	NA	NA	NA	NA	NA	NA	NA	NA	NA	NA	NA	NA	NA	NA	NA	NA	NA	NA	NA	NA	NA	NA	NA	NA	NA	NA	NA	NA	NA	NA	NA	NA	NA	NA	NA	NA	NA	NA	NA	NA	NA	NA	NA	NA	NA	NA	NA	NA	NA	NA	NA	NA	NA	NA	NA	NA	NA	NA	NA	NA	NA	NA	NA	NA	NA	NA	NA	NA	NA	NA	NA	NA	NA	NA	NA	NA	NA	NA	NA	NA	NA	NA	NA	NA	NA	NA	NA	NA	NA	NA	NA	NA	NA	NA	NA	NA	NA	NA	NA	NA	NA	NA	NA	NA	NA	NA	NA	NA	NA	NA	NA	NA	NA	NA	NA	NA	NA	NA	NA	NA	NA	NA	NA	-	G	275468	0.18019	0.996522	-0.328504	3.1838e-05	0.0789691	NA	NA	NA	NA	NA	NA	NA	NA	NA	NA	NA	NA	NA	NA	NA	NA	NA	NA	NA	NA	NA	NA	NA	NA	NA	NA	NA	NA	NA	NA	NA	NA	NA	NA	NA	NA	NA	NA	NA	NA	NA	NA	NA	NA	NA	NA	NA	NA	NA	NA	NA	NA	NA	NA	NA	NA	NA	NA	NA	NA	NA	NA	NA	NA	NA	NA	NA	NA	NA	NA	NA	NA	NA	NA	NA	NA	NA	NA	NA
2:166522578:.:AAGAGAG	2	166522578	-	aagagag	-0.2271	0.0569	6.539e-05	??????????-??????	0	0	0	1	NA	NA	NA	NA	NA	NA	NA	NA	NA	NA	NA	NA	NA	NA	NA	NA	NA	NA	NA	NA	NA	NA	NA	NA	NA	NA	NA	NA	NA	NA	NA	NA	NA	NA	NA	NA	NA	NA	NA	NA	NA	NA	NA	NA	NA	NA	NA	NA	NA	NA	NA	NA	NA	NA	NA	NA	NA	NA	NA	NA	NA	NA	NA	NA	NA	NA	NA	NA	NA	NA	NA	NA	NA	NA	NA	NA	NA	NA	NA	NA	NA	NA	NA	NA	NA	NA	NA	NA	NA	NA	NA	NA	NA	NA	NA	NA	NA	NA	NA	NA	NA	NA	NA	NA	NA	NA	NA	NA	NA	NA	NA	NA	NA	NA	NA	NA	NA	NA	NA	NA	NA	NA	NA	NA	NA	NA	NA	NA	NA	NA	NA	NA	NA	NA	NA	NA	NA	NA	NA	NA	NA	NA	NA	NA	NA	AAGAGAG	-	275468	0.47455	0.979458	0.227136	6.2296e-05	0.056728	NA	NA	NA	NA	NA	NA	NA	NA	NA	NA	NA	NA	NA	NA	NA	NA	NA	NA	NA	NA	NA	NA	NA	NA	NA	NA	NA	NA	NA	NA	NA	NA	NA	NA	NA	NA	NA	NA	NA	NA	NA	NA	NA	NA	NA	NA	NA	NA	NA	NA	NA	NA	NA	NA	NA	NA	NA	NA	NA	NA	NA	NA	NA	NA	NA	NA	NA	NA	NA	NA	NA	NA	NA	NA	NA	NA	NA	NA	NA
20:14171365:A:GAAAAAAAAAA	20	14171365	t	ttttttttttc	-0.3185	0.0798	6.543e-05	??????????-??????	0	0	0	1	NA	NA	NA	NA	NA	NA	NA	NA	NA	NA	NA	NA	NA	NA	NA	NA	NA	NA	NA	NA	NA	NA	NA	NA	NA	NA	NA	NA	NA	NA	NA	NA	NA	NA	NA	NA	NA	NA	NA	NA	NA	NA	NA	NA	NA	NA	NA	NA	NA	NA	NA	NA	NA	NA	NA	NA	NA	NA	NA	NA	NA	NA	NA	NA	NA	NA	NA	NA	NA	NA	NA	NA	NA	NA	NA	NA	NA	NA	NA	NA	NA	NA	NA	NA	NA	NA	NA	NA	NA	NA	NA	NA	NA	NA	NA	NA	NA	NA	NA	NA	NA	NA	NA	NA	NA	NA	NA	NA	NA	NA	NA	NA	NA	NA	NA	NA	NA	NA	NA	NA	NA	NA	NA	NA	NA	NA	NA	NA	NA	NA	NA	NA	NA	NA	NA	NA	NA	NA	NA	NA	NA	NA	NA	NA	NA	TTTTTTTTTTC	T	275468	0.17041	0.80285	0.318454	4.5856e-05	0.0781328	NA	NA	NA	NA	NA	NA	NA	NA	NA	NA	NA	NA	NA	NA	NA	NA	NA	NA	NA	NA	NA	NA	NA	NA	NA	NA	NA	NA	NA	NA	NA	NA	NA	NA	NA	NA	NA	NA	NA	NA	NA	NA	NA	NA	NA	NA	NA	NA	NA	NA	NA	NA	NA	NA	NA	NA	NA	NA	NA	NA	NA	NA	NA	NA	NA	NA	NA	NA	NA	NA	NA	NA	NA	NA	NA	NA	NA	NA	NA
rs62254071:68773930:C:A	3	68773930	a	c	-0.0801	0.0201	6.551e-05	+-----+-----+----	0	11.582	16	0.7722	C	A	1825	0.0956074	348.967	1	0.275375	1490	323	12	-6.16289	5.33293	-0.216697	0.247833	0.187514	C	A	1798	0.0957161	338.12	1	0.333303	1473	313	12	21.7385	16.9264	0.0758753	0.199039	0.98502	0.0590793	C	A	3348	0.126171	701	0.990442	0.0212333	2665	601	50	3.45874	6.82622	0.0742261	0.612377	0.146494	C	A	690	0.107698	0.107698	148.623	1	0.159022	556	123	11	3.90707	11.2312	0.0309741	0.727933	0.0890377	C	A	5536	0.0996431	1103.25:281.47:821.778	01:01:01	0.0686581:0.142797:0.214782	4512:1053:3459	958:238:720	2 days, 18:20:46	4.5447	0.114008	0.0590707	0.604367	C	A	0.08619	0.08619	0.0522	IMP	0.986	1751	0.346161	0.161959	0.0325709	C	A	0.09209	0.09209	0.0522	IMP	0.98623	1111	-0.00668752	0.166649	0.96799	C	A	3162	0.352958	0.352958	2232.11:903.6:1328.51	01:01:01	0.242917:0.713013:0.0620993	1307:504:803	1476:568:908	379:168:211	28.6376	17.4106	0.094474	0.100002	0.0574363	C	A	1920	0.360227	0.360227	1383.27:529.232:854.04	01:01:01	0.000201068:0.00135658:0.027496	749:269:480	960:375:585	211:77:134	14.8132	12.9852	0.0878519	0.253964	0.0770108	C	A	7631	0.34695	5005	0.942865	0.263841	3082	3221	892	18.6782	15.6838	0.0759332	0.233685	0.0637601	C	A	275468	0.35814	0.999776	0.0962189	0.093068	0.0572925	C	A	556	0.347183	0.347183	386.068	1	0.302072	244	240	72	40.9603	15.6665	0.166886	0.00893527	0.0638305	C	A	2765	0.385201	0.385201	2130.16	1	0.11844	1054	1274	437	-7.63971	15.3621	-0.0323726	0.618971	0.0650953	C	A	9245	0.350523	6481.17:506.072:5975.1	01:01:01	0.507714:0.744017:0.552026	3914:324:3590	4180:329:3851	1151:88:1063	13.7076	0.0716964	0.0704619	0.325715	C	A	0.36104	0.36104	0.3549	IMP	0.9791	2175	0.172015	0.134608	0.201289	C	A	0.35098	0.35098	0.3549	IMP	0.98717	895	0.0516972	0.100293	0.606231	C	A	0.343	0.343	0.3549	IMP	0.98968	1014	0.163259	0.101294	0.10702
rs369574700:102398818:C:T	14	102398818	t	c	0.4755	0.1191	6.555e-05	++??-++??????????	0	3.889	4	0.4212	C	T	1825	0.0165729	60.491	1	0.338359	1771	53	1	-4.75769	2.37643	-0.842452	0.0452814	0.420799	C	T	1798	0.0143264	52.215	1	1	1757	41	0	-23.4868	6.57627	-0.543082	0.000355006	0.81555	0.152062	NA	NA	NA	NA	NA	NA	NA	NA	NA	NA	NA	NA	NA	NA	NA	NA	NA	NA	NA	NA	NA	NA	NA	NA	NA	NA	NA	NA	NA	NA	NA	C	T	5536	0.0140744	155.832:31.466:124.366	01:01:01	01:01:01	5394:1282:4112	142:29:113	00:00:00	0.467971	0.30492	0.0435102	0.886532	C	T	0.01623	0.01623	0.0159	IMP	0.88093	1751	-0.460124	0.408075	0.25951	C	T	0.01478	0.01478	0.0159	IMP	0.87335	1111	-0.594358	0.43651	0.17332	NA	NA	NA	NA	NA	NA	NA	NA	NA	NA	NA	NA	NA	NA	NA	NA	NA	NA	NA	NA	NA	NA	NA	NA	NA	NA	NA	NA	NA	NA	NA	NA	NA	NA	NA	NA	NA	NA	NA	NA	NA	NA	NA	NA	NA	NA	NA	NA	NA	NA	NA	NA	NA	NA	NA	NA	NA	NA	NA	NA	NA	NA	NA	NA	NA	NA	NA	NA	NA	NA	NA	NA	NA	NA	NA	NA	NA	NA	NA	NA	NA	NA	NA	NA	NA	NA	NA	NA	NA	NA	NA	NA	NA	NA	NA	NA	NA	NA	NA	NA	NA	NA	NA	NA	NA	NA	NA	NA	NA	NA	NA	NA	NA	NA	NA	NA	NA	NA	NA	NA	NA	NA	NA	NA	NA	NA	NA	NA	NA	NA	NA	NA	NA	NA
rs2748670:37410679:A:G	20	37410679	a	g	-0.0823	0.0206	6.556e-05	-----+---------++	0	13.328	16	0.6486	A	G	1825	0.117833	430.09	1	0.425187	1429	368	28	-2.65157	5.62946	-0.08367	0.637629	0.177637	A	G	1798	0.11375	404.362	1	0.720474	1421	353	24	-52.373	18.9052	-0.146537	0.0056004	0.97934	0.0528955	A	G	3348	0.126304	749	0.988351	0.435158	2607	655	47	-1.41162	7.05143	-0.0283899	0.841333	0.141815	A	G	690	0.136347	0.136347	188.159	1	0.743622	519	158	13	-5.61992	12.4284	-0.036383	0.651137	0.0804609	A	G	5536	0.122771	1359.32:293.467:1065.85	01:01:01	0.358588:0.462608:0.55705	4335:1052:3283	1120:242:878	81:17:64	-13.6414	0.107608	-0.157961	0.142124	A	G	0.11133	0.11133	0.0855	IMP	0.96856	1751	0.00918297	0.151417	0.95164	A	G	0.10878	0.10878	0.0855	IMP	0.9672	1111	-0.0057658	0.156643	0.970638	A	G	3162	0.257071	0.257071	1625.71:586.792:1038.92	01:01:01	0.149063:0.307084:0.355011	1760:729:1031	1177:435:742	225:76:149	-56.9907	16.2809	-0.215003	0.000464461	0.0614217	A	G	1920	0.255892	0.255892	982.626:351.186:631.44	01:01:01	0.33897:0.841:0.298432	1068:412:656	717:265:452	135:44:91	-14.6171	12.4945	-0.0936308	0.242051	0.0800352	A	G	7631	0.26655	3969	0.977985	0.313362	4039	2879	545	-18.9183	14.4028	-0.0911988	0.189009	0.0694309	A	G	275468	0.26186	0.999886	-0.0294288	0.64234	0.0633655	A	G	556	0.259854	0.259854	288.958	1	1	305	214	37	-20.3028	14.4234	-0.0975933	0.159241	0.0693318	A	G	2765	0.293569	0.293569	1623.44	1	0.681606	1373	1144	248	-7.09121	15.1523	-0.0308861	0.639787	0.0659966	A	G	9245	0.262421	4852.17:370.645:4481.52	01:01:01	0.162339:0.378526:0.0882165	5004:421:4583	3631:269:3362	610:51:559	-10.5979	0.0761887	-0.061518	0.419411	A	G	0.25714	0.25714	0.2535	IMP	0.98358	2175	-0.0177756	0.144577	0.902148	A	G	0.22569	0.22569	0.2535	IMP	0.98253	895	0.0918489	0.112828	0.415608	A	G	0.25783	0.25783	0.2535	IMP	0.98367	1014	0.067845	0.112212	0.545434
rs996329:124614929:A:G	6	124614929	a	g	0.0724	0.0181	6.558e-05	++++++-++++++++-+	0	9.683	16	0.8826	A	G	1825	0.489492	1786.65	1	0.574225	482	900	443	16.4134	9.25031	0.191816	0.0760039	0.108104	A	G	1798	0.477776	1723.78	1	0.508289	496	883	419	32.4527	30.1586	0.0356802	0.281897	0.99559	0.033158	A	G	3348	0.434745	2974	0.988949	1	1005	1638	668	9.92012	10.6895	0.0868162	0.353395	0.0935497	A	G	690	0.448042	0.448042	618.298	1	0.81795	203	346	141	6.86172	17.7338	0.0218188	0.698808	0.0563895	A	G	5536	0.476173	5272.19:1258.56:4013.63	01:01:01	0.53546:0.824856:0.557858	1532:357:1175	2738:650:2088	1266:304:962	33.2517	0.0672861	0.150544	0.0252617	A	G	0.48331	0.48331	0.4516	IMP	0.98883	1751	0.086572	0.0966613	0.370454	A	G	0.45543	0.45543	0.4516	IMP	0.99074	1111	-0.0392491	0.096767	0.685033	A	G	3162	0.171965	0.171965	1087.5:444.411:643.093	01:01:01	0.802458:0.698636:0.461014	2172:834:1338	895:369:526	3 days, 23:37:58	17.5482	13.8754	0.0911474	0.205978	0.07207	A	G	1920	0.17924	0.17924	688.281:276.634:411.647	01:01:01	0.313741:0.185354:0.919108	1300:477:823	552:212:340	2 days, 20:32:36	16.4249	11.0697	0.134038	0.13787	0.0903367	A	G	7631	0.172444	2609	0.992268	1	5187	2161	224	20.9629	12.8339	0.127272	0.102386	0.0779186	A	G	275468	0.19439	0.999772	0.076961	0.27367	0.0703065	A	G	556	0.17555	0.17555	195.212	1	0.376355	382	154	20	6.75453	12.8175	0.041114	0.598209	0.0780183	A	G	2765	0.16417	0.16417	907.862	1	0.24882	1920	758	87	12.8058	12.2635	0.0851495	0.296381	0.0815428	A	G	9245	0.169327	3130.86:279.316:2851.55	01:01:01	0.334273:0.230601:0.159969	6407:483:5924	2563:237:2326	275:21:254	21.6922	0.0899734	0.175604	0.050971	A	G	0.1761	0.1761	0.1809	IMP	0.98225	2175	0.221482	0.174597	0.204607	A	G	0.18173	0.18173	0.1809	IMP	0.98635	895	-0.0315191	0.126169	0.802729	A	G	0.17409	0.17409	0.1809	IMP	0.98748	1014	0.110062	0.132576	0.406434
rs78367821:136822603:T:C	7	136822603	t	c	-0.065	0.0163	6.559e-05	+-+--+-------+--+	21.6	20.416	16	0.2021	T	C	1825	0.594135	2168.59	1	0.593514	306	869	650	7.9819	8.96382	0.099339	0.37322	0.11156	T	C	1798	0.603336	2173.59	1	0.587789	287	849	662	-55.1156	29.5712	-0.0630285	0.062346	0.99835	0.0338167	C	T	3348	0.423488	2664	0.999403	0.588419	1220	1588	538	-1.21048	10.7907	-0.0103958	0.910682	0.0926724	T	C	690	0.586616	0.413384	809.53	1	1	118	335	237	-42.7921	18.0825	-0.130872	0.0179577	0.0553021	T	C	5536	0.60426	6690.37:1573.02:5117.35	01:01:01	0.0816705:0.107801:0.273834	900:225:675	2587:602:1985	2049:484:1565	-10.4633	0.0680175	-0.0484072	0.476658	T	C	0.60151	0.39849	0.3389	IMP	0.9829	1751	0.151341	0.0975477	0.120794	T	C	0.61236	0.38764	0.3389	IMP	0.98619	1111	-0.233357	0.0997685	0.0193364	T	C	3162	0.370453	0.370453	2342.74:908.161:1434.58	01:01:01	0.593375:0.951215:0.435532	1262:498:764	1460:577:883	440:165:275	-16.0949	18.0148	-0.049594	0.37163	0.0555099	T	C	1920	0.368283	0.368283	1414.21:498.532:915.675	01:01:01	0.623535:0.364868:1	762:303:459	904:338:566	254:80:174	-28.6019	13.6849	-0.152726	0.0366143	0.0730732	T	C	7631	0.368861	5538	0.985978	0.286537	2983	3544	997	-28.9904	16.4865	-0.106659	0.0786737	0.0606557	T	C	275468	0.37032	0.999991	-0.113169	0.053701	0.0586597	T	C	556	0.380785	0.380785	423.433	1	0.928395	214	263	79	-6.6165	15.8929	-0.0261952	0.677177	0.0629212	T	C	2765	0.390295	0.390295	2158.33	1	0.475497	1008	1308	449	-10.7455	16.3285	-0.0403024	0.510487	0.0612426	T	C	9245	0.372046	6879.14:564.528:6314.61	01:01:01	0.772038:1:0.762407	3665:285:3380	4301:349:3952	1279:107:1172	5.36447	0.0693549	0.0258034	0.709855	T	C	0.36541	0.36541	0.3628	IMP	0.98467	2175	-0.0387177	0.134677	0.77374	T	C	0.37319	0.37319	0.3628	IMP	0.98935	895	-0.224442	0.0961788	0.019617	T	C	0.38329	0.38329	0.3628	IMP	0.98973	1014	0.0453019	0.103672	0.662132
rs3846621:103010765:G:C	5	103010765	c	g	0.0754	0.0189	6.561e-05	++-++--+++++++--+	0	13.752	16	0.6172	G	C	1825	0.163109	595.347	1	0.667318	1282	492	51	-9.91336	6.68075	-0.222111	0.137843	0.149684	G	C	1798	0.177598	631.163	1	0.312854	1249	492	57	-47.1189	21.0729	-0.106108	0.0253517	0.83773	0.0474543	G	C	3348	0.209234	1210	0.990442	1	2216	990	110	3.72201	8.42051	0.0524929	0.658477	0.118758	G	C	690	0.207949	0.207949	286.969	1	0.0377352	457	198	35	-29.197	14.0203	-0.148533	0.0372989	0.0713251	G	C	5536	0.174419	1931.17:447.246:1483.92	01:01:01	0.0428655:0.844288:0.01818	3770:907:2863	1623:366:1257	143:38:105	-13.8683	0.0901876	-0.112803	0.211025	G	C	0.17012	0.17012	0.1354	IMP	0.99321	1751	0.0708987	0.123667	0.56644	G	C	0.16872	0.16872	0.1354	IMP	0.99542	1111	0.0564966	0.130298	0.664582	G	C	3162	0.342355	0.342355	2165.05:798.555:1366.5	01:01:01	0.0269433:0.103839:0.13568	1396:583:813	1367:516:851	399:141:258	-44.6209	17.6732	-0.14286	0.0115769	0.0565828	G	C	1920	0.348731	0.348731	1339.13:496.428:842.7	01:01:01	0.959928:0.563476:0.611965	815:314:501	873:318:555	232:89:143	-3.66111	13.3211	-0.0206316	0.783442	0.0750689	G	C	7631	0.325256	4778	0.964094	0.831578	3359	3218	780	-21.9239	15.8522	-0.0872445	0.166659	0.0630827	G	C	275468	0.3386	0.999809	-0.05975	0.31617	0.0596094	G	C	556	0.322842	0.322842	359	1	0.923481	252	244	60	-35.9077	15.2703	-0.153989	0.0186995	0.0654866	G	C	2765	0.305553	0.305553	1689.71	1	0.0124441	1314	1142	309	-3.63472	14.9529	-0.0162563	0.807945	0.0668767	G	C	9245	0.33738	6238.15:482.559:5755.59	01:01:01	1:0.315471:0.75308	4052:343:3709	4138:313:3825	1055:85:970	-3.58007	0.0705592	-0.0178236	0.800573	G	C	0.32956	0.32956	0.3062	IMP	0.97928	2175	0.00227344	0.139249	0.986974	G	C	0.32666	0.32666	0.3062	IMP	0.99241	895	0.100234	0.107097	0.349314	G	C	0.32122	0.32122	0.3062	IMP	0.99176	1014	-0.112715	0.10558	0.285711
rs116661031:175681169:G:A	2	175681169	a	g	-0.2204	0.0552	6.564e-05	--?----??????????	0	3.637	5	0.6028	G	A	1825	0.0454989	166.071	1	0.779329	1667	154	4	3.89761	3.6713	0.289173	0.288398	0.272383	G	A	1798	0.0531456	191.592	1	0.33686	1616	175	7	29.214	13.6305	0.15724	0.0320912	0.97752	0.0733649	NA	NA	NA	NA	NA	NA	NA	NA	NA	NA	NA	NA	NA	NA	NA	G	A	690	0.0432109	0.0432109	59.631	1	0.371444	632	56	2	17.9055	7.56818	0.312611	0.0179865	0.132132	G	A	5536	0.0475555	526.534:132.855:393.679	01:01:01	0.875199:1:0.854267	5049:1188:3861	477:120:357	10:03:07	5.96549	0.165981	0.164348	0.322095	G	A	0.04782	0.04782	0.059	IMP	0.98721	1751	0.291216	0.229702	0.20487	G	A	0.0462	0.0462	0.059	IMP	0.98222	1111	0.550963	0.223929	0.0138768	NA	NA	NA	NA	NA	NA	NA	NA	NA	NA	NA	NA	NA	NA	NA	NA	NA	NA	NA	NA	NA	NA	NA	NA	NA	NA	NA	NA	NA	NA	NA	NA	NA	NA	NA	NA	NA	NA	NA	NA	NA	NA	NA	NA	NA	NA	NA	NA	NA	NA	NA	NA	NA	NA	NA	NA	NA	NA	NA	NA	NA	NA	NA	NA	NA	NA	NA	NA	NA	NA	NA	NA	NA	NA	NA	NA	NA	NA	NA	NA	NA	NA	NA	NA	NA	NA	NA	NA	NA	NA	NA	NA	NA	NA	NA	NA	NA	NA	NA	NA	NA	NA	NA	NA	NA	NA	NA	NA	NA	NA	NA	NA	NA	NA	NA	NA	NA	NA	NA	NA	NA	NA	NA	NA	NA	NA	NA	NA	NA	NA	NA	NA	NA	NA
rs35250557:33331300:C:T	22	33331300	t	c	-0.3448	0.0864	6.565e-05	???????--?-??--+-	0	5.876	6	0.4372	NA	NA	NA	NA	NA	NA	NA	NA	NA	NA	NA	NA	NA	NA	NA	NA	NA	NA	NA	NA	NA	NA	NA	NA	NA	NA	NA	NA	NA	NA	NA	NA	NA	NA	NA	NA	NA	NA	NA	NA	NA	NA	NA	NA	NA	NA	NA	NA	NA	NA	NA	NA	NA	NA	NA	NA	NA	NA	NA	NA	NA	NA	NA	NA	NA	NA	NA	NA	NA	NA	NA	NA	NA	NA	NA	NA	NA	NA	NA	NA	NA	NA	NA	NA	NA	NA	NA	NA	NA	NA	NA	NA	NA	NA	NA	NA	NA	NA	C	T	3162	0.0218311	0.0218311	138.06:57.653:80.407	01:01:01	0.298493:0.091392:1	3046:1191:1855	114:47:67	02:02:00	2.55778	4.94868	0.104444	0.605253	0.202074	C	T	1920	0.0251805	0.0251805	96.693:38.895:57.798	01:01:01	0.254507:0.377434:0.406458	1835:685:1150	3 days, 11:35:48	02:01:01	4.34168	4.18227	0.248218	0.299217	0.239105	NA	NA	NA	NA	NA	NA	NA	NA	NA	NA	NA	NA	NA	NA	NA	C	T	2581	0.03398	0.999216	0.461215	0.00060584	0.134505	NA	NA	NA	NA	NA	NA	NA	NA	NA	NA	NA	NA	NA	NA	NA	NA	NA	NA	NA	NA	NA	NA	NA	NA	NA	NA	NA	NA	NA	NA	NA	NA	C	T	9245	0.0246398	455.589:43.152:412.437	01:01:01	0.629587:1:0.598235	8846:702:8144	394:39:355	05:00:05	6.53852	0.236874	0.366871	0.121429	C	T	0.02431	0.02431	0.0239	IMP	0.88821	2175	0.270524	0.415263	0.514755	C	T	0.02771	0.02771	0.0239	IMP	0.81537	895	-0.0331731	0.32768	0.919363	C	T	0.02334	0.02334	0.0239	IMP	0.8554	1014	0.875469	0.34836	0.0119672
rs74343642:70520838:T:G	13	70520838	t	g	-0.2763	0.0692	6.568e-05	?-???-?--?-??----	0	3.981	8	0.8589	NA	NA	NA	NA	NA	NA	NA	NA	NA	NA	NA	NA	NA	NA	NA	T	G	1798	0.0206077	74.204	1	0.40407	1738	59	1	-10.72	8.1215	-0.162526	0.186849	0.83968	0.12313	NA	NA	NA	NA	NA	NA	NA	NA	NA	NA	NA	NA	NA	NA	NA	NA	NA	NA	NA	NA	NA	NA	NA	NA	NA	NA	NA	NA	NA	NA	NA	NA	NA	NA	NA	NA	NA	NA	NA	NA	NA	NA	NA	NA	NA	T	G	0.01774	0.01774	0.0159	IMP	0.82603	1751	-0.151061	0.418408	0.718071	NA	NA	NA	NA	NA	NA	NA	NA	NA	NA	NA	T	G	3162	0.0329552	0.0329552	208.409:75.783:132.626	01:01:01	0.772052:0.626195:1	2960:1164:1796	200:76:124	02:00:02	-8.14162	6.29797	-0.205263	0.196102	0.158781	T	G	1920	0.0352703	0.0352703	135.438:43.153:92.285	01:01:01	0.50271:0.459289:0.692508	1789:680:1109	128:40:88	03:01:02	-12.1972	5.14071	-0.461543	0.0176606	0.194526	NA	NA	NA	NA	NA	NA	NA	NA	NA	NA	NA	NA	NA	NA	NA	T	G	275468	0.02538	0.999781	-0.443167	0.028625	0.202488	NA	NA	NA	NA	NA	NA	NA	NA	NA	NA	NA	NA	NA	NA	NA	NA	NA	NA	NA	NA	NA	NA	NA	NA	NA	NA	NA	NA	NA	NA	NA	NA	T	G	9245	0.0288924	534.22:36.821:497.399	01:01:01	01:01:00.846000	8730:704:8026	508:37:471	07:00:07	-10.0216	0.200228	-0.40178	0.0447908	T	G	0.02683	0.02683	0.0229	IMP	0.91901	2175	-0.481946	0.377873	0.202162	T	G	0.03179	0.03179	0.0229	IMP	0.93848	895	-0.0447263	0.282662	0.874273	T	G	0.03368	0.03368	0.0229	IMP	0.93194	1014	-0.323842	0.274188	0.237565
rs1593297:136826568:A:G	7	136826568	a	g	-0.0648	0.0162	6.569e-05	+-+--+-------+--+	20.4	20.089	16	0.2162	A	G	1825	0.593919	2167.8	1	0.560369	307	868	650	7.82129	8.9605	0.0974123	0.382738	0.111601	A	G	1798	0.603144	2172.86	1	0.554256	288	848	662	-55.2935	29.5891	-0.0631553	0.061663	0.99844	0.0337962	G	A	3348	0.42337	2667	1	0.564219	1220	1589	539	-1.21903	10.7971	-0.0104569	0.910107	0.0926175	A	G	690	0.586149	0.413851	808.885	1	1	118	335	237	-43.521	18.2946	-0.130033	0.0173646	0.0546609	A	G	5536	0.603704	6684.21:1571.27:5112.94	01:01:01	0.465813:0.275155:0.847009	888:222:666	2626:611:2015	2022:478:1544	-10.2371	0.0676718	-0.0468808	0.488457	A	G	0.60298	0.39702	0.3389	IMP	0.99027	1751	0.148447	0.0971912	0.126671	A	G	0.61132	0.38868	0.3389	IMP	0.98883	1111	-0.233987	0.0991729	0.0183051	A	G	3162	0.369978	0.369978	2339.74:906.492:1433.25	01:01:01	0.620055:0.902523:0.435532	1262:498:764	1461:578:883	439:164:275	-16.5335	18.0228	-0.0509005	0.35895	0.0554853	A	G	1920	0.367292	0.367292	1410.4:497.147:913.256	01:01:01	0.523308:0.285176:0.9512	762:303:459	906:339:567	252:79:173	-28.3981	13.7019	-0.15126	0.0382133	0.0729826	A	G	7631	0.368785	5608	0.998952	0.300976	3025	3588	1010	-27.2462	16.601	-0.0988634	0.100748	0.0602373	A	G	275468	0.36993	0.99999	-0.113169	0.052481	0.0583594	A	G	556	0.379585	0.379585	422.098	1	0.928395	214	263	79	-7.23769	16.1112	-0.0278832	0.653264	0.0620686	A	G	2765	0.389603	0.389603	2154.5	1	0.475497	1008	1308	449	-10.8138	16.3477	-0.0404636	0.5083	0.0611707	A	G	9245	0.371399	6867.17:564.019:6303.15	01:01:01	0.82365:1:0.834178	3665:285:3380	4304:349:3955	1276:107:1169	5.56905	0.0692948	0.0267415	0.699565	A	G	0.36495	0.36495	0.3618	IMP	0.98596	2175	-0.0395202	0.134647	0.769132	A	G	0.37322	0.37322	0.3618	IMP	0.99093	895	-0.224229	0.096103	0.0196368	A	G	0.38235	0.38235	0.3618	IMP	0.99205	1014	0.0425407	0.103592	0.681325
rs832949:136829467:A:C	7	136829467	a	c	-0.0648	0.0162	6.579e-05	+-+--+-------+--+	19.6	19.904	16	0.2246	A	C	1825	0.59383	2167.48	1	0.560369	307	868	650	7.72714	8.96067	0.0962361	0.388501	0.111599	A	C	1798	0.603037	2172.46	1	0.554256	288	848	662	-55.4394	29.6054	-0.0632524	0.0611221	0.99887	0.0337776	C	A	3348	0.42259	2665	0.999701	0.588593	1220	1589	538	-1.08505	10.7951	-0.009311	0.919937	0.0926346	A	C	690	0.58532	0.41468	807.742	1	1	118	336	236	-43.1164	18.2342	-0.129679	0.0180501	0.054842	A	C	5536	0.603385	6680.68:1570.31:5110.37	01:01:01	0.483122:0.275155:0.87227	888:222:666	2627:611:2016	2021:478:1543	-10.0901	0.0674427	-0.0458947	0.496188	A	C	0.60294	0.39706	0.3389	IMP	0.99045	1751	0.148176	0.0971883	0.12735	A	C	0.61131	0.38869	0.3389	IMP	0.98887	1111	-0.233921	0.0991719	0.0183368	A	C	3162	0.369969	0.369969	2339.68:906.615:1433.07	01:01:01	0.620055:0.902523:0.435532	1262:498:764	1461:578:883	439:164:275	-16.4512	18.0207	-0.0506589	0.361291	0.0554917	A	C	1920	0.367234	0.367234	1410.18:496.98:913.199	01:01:01	0.523308:0.285176:0.9512	762:303:459	906:339:567	252:79:173	-28.4319	13.6993	-0.151498	0.0379476	0.0729964	A	C	7631	0.368958	5610	0.998821	0.278653	3022	3590	1010	-26.1968	16.5998	-0.0950705	0.114532	0.0602417	A	C	275468	0.36992	0.999986	-0.113169	0.052492	0.0583622	A	C	556	0.38034	0.38034	422.938	1	0.928229	213	264	79	-7.57967	16.0698	-0.0293513	0.637162	0.0622285	A	C	2765	0.3896	0.3896	2154.49	1	0.475497	1008	1308	449	-10.814	16.3475	-0.0404652	0.508288	0.0611714	A	C	9245	0.371175	6863.03:563.739:6299.29	01:01:01	0.841031:1:0.834221	3664:285:3379	4305:349:3956	1276:107:1169	5.61229	0.0692511	0.0269151	0.697529	A	C	0.36478	0.36478	0.3618	IMP	0.98647	2175	-0.058483	0.134391	0.663439	A	C	0.37322	0.37322	0.3618	IMP	0.99093	895	-0.224229	0.096103	0.0196368	A	C	0.38235	0.38235	0.3618	IMP	0.99205	1014	0.0425407	0.103592	0.681325
rs11278590:85098781:ATGAGCTAC:A	3	85098781	a	atgagctac	-0.0814	0.0204	6.58e-05	-----+---+----+--	11.7	18.127	16	0.3165	ATGAGCTAC	A	1825	0.0590537	215.546	1	0.656912	1623	198	4	1.66825	3.92822	0.108111	0.671068	0.254568	ATGAGCTAC	A	1798	0.0789767	276.517	1	0.864093	1542	246	10	18.9972	14.9108	0.0854457	0.202642	0.95374	0.0670655	ATGAGCTAC	A	3348	0.0964096	580	0.97491	0.00651736	2723	502	39	1.53809	6.04472	0.042095	0.799146	0.165434	ATGAGCTAC	A	690	0.0834217	0.0834217	115.122	1	0.260457	593	91	6	11.9221	9.67716	0.127308	0.217957	0.103336	ATGAGCTAC	A	5536	0.0724443	802.103:213.454:588.649	01:01:01	0.835715:0.568027:0.457848	4791:1109:3682	717:196:521	1 day, 4:06:22	0.250171	0.137167	0.00470691	0.972626	ATGAGCTAC	A	0.07441	0.07441	0.0151	IMP	0.97638	1751	-0.105384	0.170004	0.535328	ATGAGCTAC	A	0.07249	0.07249	0.0151	IMP	0.96179	1111	0.207778	0.187541	0.267904	ATGAGCTAC	A	3162	0.378354	0.378354	2392.71:985.17:1407.54	01:01:01	0.705197:0.634973:1	1230:456:774	1476:585:891	456:199:257	43.0113	17.8968	0.134287	0.0162477	0.0558759	ATGAGCTAC	A	1920	0.369359	0.369359	1418.34:558.939:859.399	01:01:01	0.589944:0.20952:0.75361	770:279:491	883:326:557	267:116:151	19.6256	13.8437	0.102405	0.156291	0.072235	ATGAGCTAC	A	7631	0.37594	5330	0.929629	0.224507	2741	3376	977	-2.63584	15.6642	-0.0107424	0.86637	0.0638398	ATGAGCTAC	A	275468	0.39116	0.999754	0.117783	0.037142	0.0565124	ATGAGCTAC	A	556	0.364292	0.364292	405.093	1	0.0842577	231	240	85	15.7612	15.7872	0.0632379	0.31811	0.0633425	ATGAGCTAC	A	2765	0.352475	0.352475	1949.19	1	0.0104463	1165	1211	389	13.9561	15.6502	0.0569803	0.372526	0.0638969	ATGAGCTAC	A	9245	0.381907	7061.45:583.044:6478.41	01:01:01	0.80849:0.590163:0.944992	3528:268:3260	4376:362:4014	1341:111:1230	39.5494	0.0695642	0.191388	0.00593723	ATGAGCTAC	A	0.37366	0.37366	0.3966	IMP	0.97866	2175	-0.301639	0.127967	0.018415	ATGAGCTAC	A	0.35618	0.35618	0.3966	IMP	0.98704	895	0.0257572	0.0993542	0.795445	ATGAGCTAC	A	0.37113	0.37113	0.3966	IMP	0.98857	1014	0.196392	0.100842	0.0514727
rs2303063:147480027:G:A	5	147480027	a	g	-0.0836	0.021	6.584e-05	--??-----?-??+---	0	4.511	11	0.9525	G	A	1825	0.240268	876.978	1	0.700678	1050	673	102	1.91631	7.53219	0.0337772	0.799174	0.132764	G	A	1798	0.228699	813.865	1	0.893049	1073	634	91	42.3318	24.8727	0.0684262	0.0887664	0.99549	0.0402047	NA	NA	NA	NA	NA	NA	NA	NA	NA	NA	NA	NA	NA	NA	NA	NA	NA	NA	NA	NA	NA	NA	NA	NA	NA	NA	NA	NA	NA	NA	NA	G	A	5536	0.239505	2651.8:673.186:1978.62	01:01:01	0.580572:0.772618:0.391583	3189:725:2464	2036:497:1539	311:89:222	26.2383	0.0767672	0.154626	0.0439851	G	A	0.24005	0.24005	0.1982	GEN	0.99982	1751	0.122992	0.111871	0.271589	G	A	0.25243	0.25243	0.1982	GEN	0.99997	1111	0.020228	0.110074	0.854196	G	A	3162	0.53649	0.46351	3392.76:1367.31:2025.45	01:01:01	0.543127:0.64599:0.680415	667:244:423	1590:622:968	905:374:531	36.2456	18.3696	0.107413	0.0484808	0.0544378	G	A	1920	0.524403	0.475597	2013.71:758.99:1254.72	01:01:01	0.492702:0.94054:0.451623	425:161:264	973:361:612	522:199:323	9.94582	14.1068	0.0499783	0.480788	0.0708878	NA	NA	NA	NA	NA	NA	NA	NA	NA	NA	NA	NA	NA	NA	NA	A	G	275468	0.48986	0.999992	-0.139262	0.01298	0.0560565	NA	NA	NA	NA	NA	NA	NA	NA	NA	NA	NA	NA	NA	NA	NA	NA	NA	NA	NA	NA	NA	NA	NA	NA	NA	NA	NA	NA	NA	NA	NA	NA	G	A	9245	0.522076	9653.18:783.319:8869.86	01:01:01	0.182169:0.461174:0.240587	2136:169:1967	4548:359:4189	2561:213:2348	-0.558787	0.0663016	-0.00245638	0.970446	G	A	0.5171	0.4829	0.4861	GEN	0.9998	2175	0.1145	0.126091	0.363839	G	A	0.52308	0.47692	0.4861	GEN	0.99995	895	0.0917978	0.0984678	0.351204	G	A	0.52034	0.47966	0.4861	GEN	0.99997	1014	0.0693312	0.0986047	0.481979
rs1593298:136826419:A:G	7	136826419	a	g	-0.0648	0.0162	6.585e-05	+-+--+-------+--+	20.4	20.097	16	0.2159	A	G	1825	0.593925	2167.83	1	0.560369	307	868	650	7.82904	8.96053	0.0975081	0.382268	0.111601	A	G	1798	0.603152	2172.89	1	0.587789	287	849	662	-55.284	29.5882	-0.0631486	0.0616993	0.99842	0.0337973	G	A	3348	0.42337	2667	1	0.564219	1220	1589	539	-1.21903	10.7971	-0.0104569	0.910107	0.0926175	A	G	690	0.586166	0.413834	808.909	1	1	118	335	237	-43.5447	18.2978	-0.130058	0.017323	0.0546514	A	G	5536	0.603726	6684.45:1571.34:5113.11	01:01:01	0.465813:0.275155:0.847009	888:222:666	2626:611:2015	2022:478:1544	-10.2539	0.0676897	-0.0469825	0.487629	A	G	0.60298	0.39702	0.3389	IMP	0.99027	1751	0.148447	0.0971912	0.126671	A	G	0.61132	0.38868	0.3389	IMP	0.98883	1111	-0.233987	0.0991729	0.0183051	A	G	3162	0.369976	0.369976	2339.73:906.472:1433.26	01:01:01	0.620055:0.902523:0.435532	1262:498:764	1461:578:883	439:164:275	-16.5462	18.0231	-0.0509374	0.358592	0.0554844	A	G	1920	0.367297	0.367297	1410.42:497.158:913.262	01:01:01	0.523308:0.285176:0.9512	762:303:459	906:339:567	252:79:173	-28.398	13.7023	-0.151251	0.0382195	0.0729804	A	G	7631	0.368785	5608	0.998952	0.300976	3025	3588	1010	-27.2462	16.601	-0.0988634	0.100748	0.0602373	A	G	275468	0.36993	0.99999	-0.113169	0.052481	0.0583594	A	G	556	0.379477	0.379477	421.978	1	0.928395	214	263	79	-7.15719	16.1169	-0.0275535	0.656986	0.0620467	A	G	2765	0.389603	0.389603	2154.5	1	0.475497	1008	1308	449	-10.8138	16.3477	-0.0404636	0.5083	0.0611707	A	G	9245	0.371414	6867.44:564.038:6303.41	01:01:01	0.82365:1:0.834178	3665:285:3380	4304:349:3955	1276:107:1169	5.56557	0.0692977	0.0267268	0.699733	A	G	0.36495	0.36495	0.3618	IMP	0.98596	2175	-0.0395202	0.134647	0.769132	A	G	0.37322	0.37322	0.3618	IMP	0.99093	895	-0.224229	0.096103	0.0196368	A	G	0.38235	0.38235	0.3618	IMP	0.99205	1014	0.0425407	0.103592	0.681325
rs145903979:136822520:T:C	7	136822520	t	c	-0.0657	0.0165	6.589e-05	+-+--+-------+--+	26.7	21.833	16	0.1487	T	C	1825	0.591598	2159.33	1	0.628382	309	872	644	8.76156	8.9432	0.109546	0.32724	0.111817	T	C	1798	0.599757	2160.66	1	0.460834	293	847	658	-55.3673	29.6313	-0.0630597	0.0616867	0.9948	0.0337481	C	T	3348	0.432007	2675	0.991338	0.772952	1187	1589	543	-0.50932	10.7404	-0.00441517	0.962178	0.0931064	T	C	690	0.584082	0.415918	806.033	1	1	119	335	236	-44.312	18.0424	-0.136123	0.0140497	0.055425	T	C	5536	0.599072	6632.92:1556.63:5076.29	01:01:01	0.0649155:0.0863047:0.261587	924:233:691	2594:603:1991	2018:475:1543	-10.4584	0.0681426	-0.0485629	0.476054	T	C	0.5979	0.4021	0.3404	IMP	0.98048	1751	0.135772	0.0977938	0.165032	T	C	0.60947	0.39053	0.3404	IMP	0.98261	1111	-0.212776	0.0995035	0.0324854	T	C	3162	0.350552	0.350552	2216.89:858.402:1358.49	01:01:01	0.148045:0.614611:0.162218	1356:538:818	1401:551:850	405:151:254	-17.7564	17.7299	-0.0564863	0.316587	0.0564019	T	C	1920	0.348685	0.348685	1338.95:472.169:866.78	01:01:01	0.450366:0.309312:0.802406	809:322:487	887:329:558	224:70:154	-28.8985	13.3231	-0.162803	0.0300792	0.0750576	T	C	7631	0.344376	4965	0.94732	0.230227	3093	3307	829	-29.0714	15.811	-0.116291	0.0659621	0.0632471	T	C	275468	0.34337	0.999885	-0.109815	0.064404	0.0593795	T	C	556	0.361158	0.361158	401.608	1	0.581052	231	250	75	-8.93144	15.7292	-0.0361001	0.570153	0.063576	T	C	2765	0.377785	0.377785	2089.15	1	0.336235	1050	1288	427	-10.2133	16.0329	-0.0397321	0.524111	0.0623717	T	C	9245	0.351402	6497.41:535.241:5962.17	01:01:01	0.234489:0.5235:0.293715	3934:308:3626	4153:333:3820	1158:100:1058	14.1708	0.0712063	0.0718511	0.31295	T	C	0.3442	0.3442	0.3509	IMP	0.96529	2175	-0.0699253	0.137297	0.610542	T	C	0.35317	0.35317	0.3509	IMP	0.97234	895	-0.239683	0.0978158	0.0142718	T	C	0.36114	0.36114	0.3509	IMP	0.97549	1014	0.0488952	0.106048	0.644751
rs74436915:84278459:C:T	9	84278459	t	c	-1.1685	0.2928	6.592e-05	?????-???????????	0	0	0	1	NA	NA	NA	NA	NA	NA	NA	NA	NA	NA	NA	NA	NA	NA	NA	NA	NA	NA	NA	NA	NA	NA	NA	NA	NA	NA	NA	NA	NA	NA	NA	NA	NA	NA	NA	NA	NA	NA	NA	NA	NA	NA	NA	NA	NA	NA	NA	NA	NA	NA	NA	NA	NA	NA	NA	NA	NA	NA	NA	NA	NA	NA	NA	NA	NA	NA	NA	NA	NA	NA	NA	NA	NA	NA	NA	NA	C	T	0.0369	0.0369	0.0393	IMP	0.80753	1751	1.16849	0.292814	6.5921e-05	NA	NA	NA	NA	NA	NA	NA	NA	NA	NA	NA	NA	NA	NA	NA	NA	NA	NA	NA	NA	NA	NA	NA	NA	NA	NA	NA	NA	NA	NA	NA	NA	NA	NA	NA	NA	NA	NA	NA	NA	NA	NA	NA	NA	NA	NA	NA	NA	NA	NA	NA	NA	NA	NA	NA	NA	NA	NA	NA	NA	NA	NA	NA	NA	NA	NA	NA	NA	NA	NA	NA	NA	NA	NA	NA	NA	NA	NA	NA	NA	NA	NA	NA	NA	NA	NA	NA	NA	NA	NA	NA	NA	NA	NA	NA	NA	NA	NA	NA	NA	NA	NA	NA	NA	NA	NA	NA	NA	NA	NA	NA	NA	NA	NA	NA	NA	NA	NA	NA	NA	NA	NA	NA	NA	NA	NA	NA	NA	NA	NA	NA	NA	NA	NA	NA	NA	NA	NA	NA	NA	NA	NA	NA	NA	NA
rs60188111:84277888:G:A	9	84277888	a	g	-1.1685	0.2928	6.592e-05	?????-???????????	0	0	0	1	NA	NA	NA	NA	NA	NA	NA	NA	NA	NA	NA	NA	NA	NA	NA	NA	NA	NA	NA	NA	NA	NA	NA	NA	NA	NA	NA	NA	NA	NA	NA	NA	NA	NA	NA	NA	NA	NA	NA	NA	NA	NA	NA	NA	NA	NA	NA	NA	NA	NA	NA	NA	NA	NA	NA	NA	NA	NA	NA	NA	NA	NA	NA	NA	NA	NA	NA	NA	NA	NA	NA	NA	NA	NA	NA	NA	G	A	0.0369	0.0369	0.0393	IMP	0.80753	1751	1.16849	0.292814	6.5921e-05	NA	NA	NA	NA	NA	NA	NA	NA	NA	NA	NA	NA	NA	NA	NA	NA	NA	NA	NA	NA	NA	NA	NA	NA	NA	NA	NA	NA	NA	NA	NA	NA	NA	NA	NA	NA	NA	NA	NA	NA	NA	NA	NA	NA	NA	NA	NA	NA	NA	NA	NA	NA	NA	NA	NA	NA	NA	NA	NA	NA	NA	NA	NA	NA	NA	NA	NA	NA	NA	NA	NA	NA	NA	NA	NA	NA	NA	NA	NA	NA	NA	NA	NA	NA	NA	NA	NA	NA	NA	NA	NA	NA	NA	NA	NA	NA	NA	NA	NA	NA	NA	NA	NA	NA	NA	NA	NA	NA	NA	NA	NA	NA	NA	NA	NA	NA	NA	NA	NA	NA	NA	NA	NA	NA	NA	NA	NA	NA	NA	NA	NA	NA	NA	NA	NA	NA	NA	NA	NA	NA	NA	NA	NA	NA	NA
rs3772507:59984355:C:A	3	59984355	a	c	-0.1032	0.0259	6.604e-05	--+--+-++-----+--	17	19.284	16	0.2542	C	A	1825	0.0499567	182.342	1	1	1646	175	4	5.76689	4.00398	0.359714	0.149786	0.249751	C	A	1798	0.0483441	172.832	1	0.187358	1632	159	7	41.2275	13.1256	0.239304	0.0016837	0.99718	0.076187	C	A	3348	0.0670771	383	0.999701	0.333473	2978	355	14	-2.52977	5.11273	-0.0967777	0.620742	0.19559	C	A	690	0.0497399	0.0497399	68.641	1	0.685014	623	65	2	10.0109	8.09542	0.152756	0.216228	0.123527	C	A	5536	0.0485229	537.245:132.001:405.244	01:01:01	01:01:00.865000	5013:1182:3831	510:126:384	13:03:10	4.19376	0.154683	0.100344	0.516529	C	A	0.05065	0.05065	0.0219	GEN	0.99642	1751	-0.0383686	0.203044	0.850119	C	A	0.04755	0.04755	0.0219	GEN	0.99349	1111	0.00970939	0.221925	0.965103	C	A	3162	0.15688	0.15688	992.106:382.022:610.084	01:01:01	0.346258:0.326205:0.669081	2255:892:1363	822:314:508	3 days, 13:34:51	-4.84489	13.5952	-0.0262126	0.721566	0.0735554	C	A	1920	0.161273	0.161273	619.289:220.006:399.283	01:01:01	0.272684:0.029501:0.835462	1344:510:834	533:202:331	1 day, 19:09:34	-8.34094	10.4001	-0.0771154	0.422549	0.0961529	C	A	7631	0.157196	2408	0.997903	0.605628	5391	2040	184	34.9256	12.1848	0.235237	0.00415274	0.0820695	C	A	275468	0.15972	0.999957	0.194744	0.0080933	0.0735396	C	A	556	0.149363	0.149363	166.092	1	0.615379	404	138	14	3.40289	12.0275	0.0235233	0.777233	0.0831428	C	A	2765	0.158186	0.158186	874.77	1	0.0735907	1973	710	82	14.1793	12.5663	0.0897922	0.259169	0.0795779	C	A	9245	0.164423	3040.18:256.752:2783.43	01:01:01	0.343807:0.610362:0.250215	6469:504:5965	2514:217:2297	262:20:242	9.47165	0.0898505	0.0764659	0.394751	C	A	0.15742	0.15742	0.1581	GEN	0.9988	2175	-0.109662	0.173175	0.526573	C	A	0.15434	0.15434	0.1581	GEN	0.99858	895	0.185816	0.135788	0.171177	C	A	0.1592	0.1592	0.1581	GEN	0.99813	1014	0.168211	0.137848	0.222364
rs6601084:179567486:G:A	5	179567486	a	g	-0.1432	0.0359	6.604e-05	--???--??????????	0	2.361	3	0.5009	G	A	1825	0.800744	2922.71	1	0.553453	74	568	1183	5.21491	6.55852	0.121237	0.426535	0.152473	G	A	1798	0.776425	2790.05	1	0.092001	105	604	1089	75.779	25.1222	0.120069	0.00255787	0.95819	0.0398054	NA	NA	NA	NA	NA	NA	NA	NA	NA	NA	NA	NA	NA	NA	NA	NA	NA	NA	NA	NA	NA	NA	NA	NA	NA	NA	NA	NA	NA	NA	NA	NA	NA	NA	NA	NA	NA	NA	NA	NA	NA	NA	NA	NA	NA	G	A	0.76864	0.23136	0.2595	IMP	0.82435	1751	0.297435	0.126205	0.0184355	G	A	0.78529	0.21471	0.2595	IMP	0.82734	1111	0.238911	0.129645	0.065357	NA	NA	NA	NA	NA	NA	NA	NA	NA	NA	NA	NA	NA	NA	NA	NA	NA	NA	NA	NA	NA	NA	NA	NA	NA	NA	NA	NA	NA	NA	NA	NA	NA	NA	NA	NA	NA	NA	NA	NA	NA	NA	NA	NA	NA	NA	NA	NA	NA	NA	NA	NA	NA	NA	NA	NA	NA	NA	NA	NA	NA	NA	NA	NA	NA	NA	NA	NA	NA	NA	NA	NA	NA	NA	NA	NA	NA	NA	NA	NA	NA	NA	NA	NA	NA	NA	NA	NA	NA	NA	NA	NA	NA	NA	NA	NA	NA	NA	NA	NA	NA	NA	NA	NA	NA	NA	NA	NA	NA	NA	NA	NA	NA	NA	NA	NA	NA	NA	NA	NA	NA	NA	NA	NA	NA	NA	NA	NA	NA	NA	NA	NA	NA	NA
rs79087120:175683847:T:C	2	175683847	t	c	0.22	0.0551	6.61e-05	++?++++??????????	0	3.667	5	0.5984	T	C	1825	0.0454515	165.898	1	0.779329	1667	154	4	3.90174	3.68476	0.287369	0.289652	0.271388	T	C	1798	0.0532178	191.852	1	0.33686	1616	175	7	29.0859	13.6372	0.156399	0.0329377	0.97753	0.0733288	NA	NA	NA	NA	NA	NA	NA	NA	NA	NA	NA	NA	NA	NA	NA	T	C	690	0.0433783	0.0433783	59.862	1	0.371444	632	56	2	18.0821	7.59957	0.313092	0.0173426	0.131586	T	C	5536	0.0475508	526.482:133.1:393.382	01:01:01	0.758012:1:0.855055	5041:1184:3857	485:124:361	10:03:07	6.01576	0.165058	0.163895	0.320734	T	C	0.04782	0.04782	0.059	IMP	0.98721	1751	0.291216	0.229702	0.20487	T	C	0.0462	0.0462	0.059	IMP	0.98222	1111	0.550963	0.223929	0.0138768	NA	NA	NA	NA	NA	NA	NA	NA	NA	NA	NA	NA	NA	NA	NA	NA	NA	NA	NA	NA	NA	NA	NA	NA	NA	NA	NA	NA	NA	NA	NA	NA	NA	NA	NA	NA	NA	NA	NA	NA	NA	NA	NA	NA	NA	NA	NA	NA	NA	NA	NA	NA	NA	NA	NA	NA	NA	NA	NA	NA	NA	NA	NA	NA	NA	NA	NA	NA	NA	NA	NA	NA	NA	NA	NA	NA	NA	NA	NA	NA	NA	NA	NA	NA	NA	NA	NA	NA	NA	NA	NA	NA	NA	NA	NA	NA	NA	NA	NA	NA	NA	NA	NA	NA	NA	NA	NA	NA	NA	NA	NA	NA	NA	NA	NA	NA	NA	NA	NA	NA	NA	NA	NA	NA	NA	NA	NA	NA	NA	NA	NA	NA	NA	NA
rs114459951:55422267:G:A	18	55422267	a	g	0.8625	0.2162	6.611e-05	+???+++??????????	0	0.414	3	0.9373	G	A	1825	0.0118658	43.31	1	1	1784	41	0	-1.9893	1.67828	-0.706268	0.235892	0.595848	NA	NA	NA	NA	NA	NA	NA	NA	NA	NA	NA	NA	NA	NA	NA	NA	NA	NA	NA	NA	NA	NA	NA	NA	NA	NA	NA	NA	NA	NA	NA	NA	NA	NA	NA	NA	NA	NA	NA	NA	NA	NA	NA	NA	NA	NA	NA	G	A	5536	0.0139321	154.256:26.73:127.526	01:01:01	01:01:01	5398:1288:4110	138:23:115	00:00:00	-9.41625	0.327672	-1.01102	0.00203245	G	A	0.0132	0.0132	0.0189	IMP	0.93023	1751	-0.826523	0.454149	0.0687691	G	A	0.01129	0.01129	0.0189	IMP	0.92933	1111	-0.689203	0.460056	0.134111	NA	NA	NA	NA	NA	NA	NA	NA	NA	NA	NA	NA	NA	NA	NA	NA	NA	NA	NA	NA	NA	NA	NA	NA	NA	NA	NA	NA	NA	NA	NA	NA	NA	NA	NA	NA	NA	NA	NA	NA	NA	NA	NA	NA	NA	NA	NA	NA	NA	NA	NA	NA	NA	NA	NA	NA	NA	NA	NA	NA	NA	NA	NA	NA	NA	NA	NA	NA	NA	NA	NA	NA	NA	NA	NA	NA	NA	NA	NA	NA	NA	NA	NA	NA	NA	NA	NA	NA	NA	NA	NA	NA	NA	NA	NA	NA	NA	NA	NA	NA	NA	NA	NA	NA	NA	NA	NA	NA	NA	NA	NA	NA	NA	NA	NA	NA	NA	NA	NA	NA	NA	NA	NA	NA	NA	NA	NA	NA	NA	NA	NA	NA	NA	NA
rs148718817:76191249:T:TC	16	76191249	t	tc	-0.3274	0.0821	6.623e-05	--??---??????????	17.7	4.861	4	0.3018	T	TC	1825	0.0262011	95.634	1	1	1733	91	1	-2.06749	2.81398	-0.261098	0.462508	0.355369	T	TC	1798	0.0291686	106.145	1	0.649405	1699	97	2	-25.3574	9.97823	-0.254682	0.011045	0.91587	0.100218	NA	NA	NA	NA	NA	NA	NA	NA	NA	NA	NA	NA	NA	NA	NA	NA	NA	NA	NA	NA	NA	NA	NA	NA	NA	NA	NA	NA	NA	NA	NA	T	TC	5536	0.0273733	303.077:53.789:249.288	01:01:01	0.78365:1:0.561804	5257:1261:3996	275:50:225	04:00:04	-14.164	0.220384	-0.687932	0.0017992	T	TC	0.02171	0.02171	0.025	IMP	0.92236	1751	-0.672974	0.336917	0.0457769	T	TC	0.02935	0.02935	0.025	IMP	0.94444	1111	-0.105049	0.288991	0.716229	NA	NA	NA	NA	NA	NA	NA	NA	NA	NA	NA	NA	NA	NA	NA	NA	NA	NA	NA	NA	NA	NA	NA	NA	NA	NA	NA	NA	NA	NA	NA	NA	NA	NA	NA	NA	NA	NA	NA	NA	NA	NA	NA	NA	NA	NA	NA	NA	NA	NA	NA	NA	NA	NA	NA	NA	NA	NA	NA	NA	NA	NA	NA	NA	NA	NA	NA	NA	NA	NA	NA	NA	NA	NA	NA	NA	NA	NA	NA	NA	NA	NA	NA	NA	NA	NA	NA	NA	NA	NA	NA	NA	NA	NA	NA	NA	NA	NA	NA	NA	NA	NA	NA	NA	NA	NA	NA	NA	NA	NA	NA	NA	NA	NA	NA	NA	NA	NA	NA	NA	NA	NA	NA	NA	NA	NA	NA	NA	NA	NA	NA	NA	NA	NA
10:36042256:.:A	10	36042256	-	a	-0.4684	0.1174	6.628e-05	??????????-??????	0	0	0	1	NA	NA	NA	NA	NA	NA	NA	NA	NA	NA	NA	NA	NA	NA	NA	NA	NA	NA	NA	NA	NA	NA	NA	NA	NA	NA	NA	NA	NA	NA	NA	NA	NA	NA	NA	NA	NA	NA	NA	NA	NA	NA	NA	NA	NA	NA	NA	NA	NA	NA	NA	NA	NA	NA	NA	NA	NA	NA	NA	NA	NA	NA	NA	NA	NA	NA	NA	NA	NA	NA	NA	NA	NA	NA	NA	NA	NA	NA	NA	NA	NA	NA	NA	NA	NA	NA	NA	NA	NA	NA	NA	NA	NA	NA	NA	NA	NA	NA	NA	NA	NA	NA	NA	NA	NA	NA	NA	NA	NA	NA	NA	NA	NA	NA	NA	NA	NA	NA	NA	NA	NA	NA	NA	NA	NA	NA	NA	NA	NA	NA	NA	NA	NA	NA	NA	NA	NA	NA	NA	NA	NA	NA	NA	NA	NA	-	A	275468	0.09672	0.891515	-0.468405	5.5418e-05	0.116186	NA	NA	NA	NA	NA	NA	NA	NA	NA	NA	NA	NA	NA	NA	NA	NA	NA	NA	NA	NA	NA	NA	NA	NA	NA	NA	NA	NA	NA	NA	NA	NA	NA	NA	NA	NA	NA	NA	NA	NA	NA	NA	NA	NA	NA	NA	NA	NA	NA	NA	NA	NA	NA	NA	NA	NA	NA	NA	NA	NA	NA	NA	NA	NA	NA	NA	NA	NA	NA	NA	NA	NA	NA	NA	NA	NA	NA	NA	NA
rs139624725:27317016:AC:A	6	27317016	a	ac	0.1768	0.0443	6.63e-05	???????++++-+++++	27.1	12.343	9	0.1946	NA	NA	NA	NA	NA	NA	NA	NA	NA	NA	NA	NA	NA	NA	NA	NA	NA	NA	NA	NA	NA	NA	NA	NA	NA	NA	NA	NA	NA	NA	NA	NA	NA	NA	NA	NA	NA	NA	NA	NA	NA	NA	NA	NA	NA	NA	NA	NA	NA	NA	NA	NA	NA	NA	NA	NA	NA	NA	NA	NA	NA	NA	NA	NA	NA	NA	NA	NA	NA	NA	NA	NA	NA	NA	NA	NA	NA	NA	NA	NA	NA	NA	NA	NA	NA	NA	NA	NA	NA	NA	NA	NA	NA	NA	NA	NA	NA	NA	AC	A	3162	0.094025	0.094025	594.614:187.837:406.777	01:01:01	0.0591002:0.681932:0.0701119	2606:1061:1545	519:171:348	1 day, 13:08:29	-15.9686	9.82621	-0.165385	0.104141	0.101769	AC	A	1920	0.097776	0.097776	375.46:123.714:251.746	01:01:01	1:0.344927:0.643244	1564:605:959	338:109:229	18:07:11	-9.44134	8.4559	-0.132042	0.264192	0.118261	AC	A	7631	0.0816129	1231	0.99869	0.353912	6433	1145	43	-7.05362	7.91043	-0.112723	0.372561	0.126415	AC	A	275468	0.07075	0.99994	-0.430783	0.0004944	0.123654	AC	A	556	0.0611763	0.0611763	68.028	1	1	490	64	2	2.57598	7.98588	0.0403922	0.747023	0.125221	AC	A	2765	0.0399458	0.0399458	220.9	1	0.0399068	2553	203	9	-9.81546	6.97925	-0.201508	0.159612	0.143282	AC	A	9245	0.0812115	1501.6:115.379:1386.22	01:01:01	0.675442:0.610897:0.514051	7808:629:7179	1373:109:1264	64:3:61	-6.77196	0.123169	-0.102735	0.404227	AC	A	0.08119	0.08119	0.0696	IMP	0.99551	2175	-0.0324999	0.239606	0.892107	AC	A	0.05531	0.05531	0.0696	IMP	0.99985	895	-0.171514	0.209458	0.412874	AC	A	0.06111	0.06111	0.0696	IMP	0.99837	1014	-0.624903	0.204227	0.00221447
rs10795918:12056714:C:T	10	12056714	t	c	-0.0808	0.0203	6.63e-05	+---+-------+---+	56.2	36.503	16	0.002462	C	T	1825	0.26083	952.028	1	0.222541	1013	680	132	-1.41981	8.06425	-0.0218324	0.860245	0.124004	C	T	1798	0.257143	919.152	1	0.0466046	984	714	100	94.7383	25.7341	0.143056	0.000231929	0.9854	0.0388589	C	T	3348	0.255461	1580	0.986559	0.0498551	1891	1244	168	4.48785	9.32731	0.0515853	0.630408	0.107212	C	T	690	0.264812	0.264812	365.441	1	0.76876	372	272	46	10.6173	15.1859	0.0460396	0.484456	0.0658506	C	T	5536	0.254272	2815.3:636.926:2178.37	01:01:01	0.915572:0.821553:1	3068:750:2318	2109:486:1623	359:75:284	-31.9532	0.079984	-0.204418	0.0105962	C	T	0.28264	0.28264	0.2708	IMP	0.97055	1751	0.0821656	0.106165	0.438963	C	T	0.26763	0.26763	0.2708	IMP	0.97213	1111	0.0118882	0.109045	0.913186	C	T	3162	0.147851	0.147851	935.008:379.77:555.238	01:01:01	1:0.584106:0.644307	2299:888:1411	795:326:469	2 days, 20:26:42	8.02353	13.046	0.0471422	0.538543	0.0766518	C	T	1920	0.157319	0.157319	604.104:244.138:359.966	01:01:01	0.195511:0.110403:0.820285	1372:504:868	493:190:303	2 days, 7:27:28	13.2468	10.4742	0.120746	0.205975	0.0954727	C	T	7631	0.146165	2165	0.976412	0.225348	5430	1877	144	34.2846	11.431	0.26238	0.00270632	0.0874814	C	T	275468	0.15433	0.99999	0.172271	0.019794	0.0739288	C	T	556	0.161904	0.161904	180.037	1	0.53459	391	148	17	9.05192	11.9983	0.0628781	0.45059	0.0833451	C	T	2765	0.156077	0.156077	863.105	1	0.724156	1951	740	74	-2.59289	11.9645	-0.0181132	0.82843	0.0835806	C	T	9245	0.161818	2992.01:263.429:2728.58	01:01:01	0.75314:0.897668:0.804316	6568:506:6062	2454:214:2240	223:21:202	17.0597	0.0943476	0.151856	0.107499	C	T	0.15455	0.15455	0.1501	IMP	0.98139	2175	0.380417	0.174084	0.028871	C	T	0.15671	0.15671	0.1501	IMP	0.9823	895	0.210815	0.133431	0.114118	C	T	0.15429	0.15429	0.1501	IMP	0.98354	1014	-0.318828	0.136922	0.019884
rs1319034:154966332:T:C	4	154966332	t	c	0.068	0.0171	6.633e-05	++++-+-+-++++++++	0	12.564	16	0.7043	T	C	1825	0.330119	1204.94	1	0.791108	823	801	201	12.3656	8.68229	0.164039	0.154378	0.115177	T	C	1798	0.35147	1256.07	1	0.00295127	798	756	244	58.0863	29.211	0.0680737	0.0467559	0.9592	0.0342337	T	C	3348	0.334287	2187	0.987157	0.753306	1484	1455	366	15.2114	10.4379	0.139618	0.145028	0.0958047	T	C	690	0.34873	0.34873	481.248	1	0.355287	288	325	77	19.2011	16.3803	0.0715615	0.241116	0.0610489	T	C	5536	0.327597	3627.15:857.018:2770.13	01:01:01	0.00129823:0.0679524:0.00771327	2574:612:1962	2324:546:1778	638:153:485	-3.37236	0.0705995	-0.0168088	0.811814	T	C	0.33782	0.33782	0.3676	IMP	0.96942	1751	0.0604714	0.102926	0.556851	T	C	0.35383	0.35383	0.3676	IMP	0.97117	1111	-0.146804	0.100842	0.145452	T	C	3162	0.303564	0.303564	1919.74:772.496:1147.24	01:01:01	0.424061:0.290131:0.870162	1524:580:944	1357:548:809	281:112:169	18.2346	16.8956	0.0638774	0.280477	0.059187	T	C	1920	0.314544	0.314544	1207.85:451.792:756.057	01:01:01	0.314599:0.795446:0.285315	892:338:554	848:314:534	180:69:111	-0.068766	13.1518	-0.000397563	0.995828	0.0760352	T	C	7631	0.294364	4190	0.935788	0.886551	3568	2956	617	29.6092	15.011	0.131404	0.0485522	0.0666178	T	C	275468	0.33033	0.999689	0.0601539	0.31023	0.0592802	T	C	556	0.336776	0.336776	374.495	1	0.338401	254	236	66	19.2979	15.4842	0.080488	0.212657	0.064582	T	C	2765	0.373043	0.373043	2062.93	1	0.655474	1085	1285	395	20.2838	15.6105	0.0832375	0.193815	0.0640594	T	C	9245	0.314521	5815.49:494.593:5320.9	01:01:01	0.75269:0.678162:0.859155	4374:329:4045	3980:334:3646	891:78:813	37.3057	0.0737556	0.202937	0.00593246	T	C	0.296	0.296	0.3131	IMP	0.97092	2175	0.0947456	0.144848	0.513046	T	C	0.29473	0.29473	0.3131	IMP	0.96587	895	0.0504023	0.105285	0.632136	T	C	0.30736	0.30736	0.3131	IMP	0.97123	1014	0.00588981	0.109486	0.957098
rs141860750:125233712:T:G	9	125233712	t	g	0.3829	0.096	6.642e-05	-+??+++????++??+?	25.8	9.431	7	0.2232	T	G	1825	0.0109734	40.053	1	1	1792	33	0	-0.401385	1.77081	-0.128003	0.820682	0.564713	T	G	1798	0.0146436	53.03	1	0.322195	1746	51	1	9.89793	7.29622	0.18593	0.174914	0.92321	0.137057	NA	NA	NA	NA	NA	NA	NA	NA	NA	NA	NA	NA	NA	NA	NA	NA	NA	NA	NA	NA	NA	NA	NA	NA	NA	NA	NA	NA	NA	NA	NA	T	G	5536	0.014521	160.777:47.248:113.529	01:01:01	0.154598:0.238158:0.360654	5413:1274:4139	121:36:85	02:01:01	8.31477	0.298332	0.740031	0.0131175	T	G	0.01344	0.01344	0.0151	IMP	0.87504	1751	0.0701846	0.43687	0.872367	T	G	0.01516	0.01516	0.0151	IMP	0.92841	1111	0.286739	0.41442	0.488998	NA	NA	NA	NA	NA	NA	NA	NA	NA	NA	NA	NA	NA	NA	NA	NA	NA	NA	NA	NA	NA	NA	NA	NA	NA	NA	NA	NA	NA	NA	NA	NA	NA	NA	NA	NA	NA	NA	NA	NA	NA	NA	NA	NA	NA	NA	NA	NA	NA	NA	NA	NA	NA	NA	NA	T	G	556	0.0156466	0.0156466	17.399	1	1	539	17	0	14.6091	3.95216	0.935309	0.000218598	0.253026	T	G	2765	0.0105342	0.0105342	58.254	1	0.2076	2715	49	1	6.44481	3.3755	0.565631	0.0562247	0.296252	NA	NA	NA	NA	NA	NA	NA	NA	NA	NA	NA	NA	NA	NA	NA	NA	NA	NA	NA	NA	NA	NA	NA	NA	NA	T	G	0.01363	0.01363	0.0119	IMP	0.98012	895	0.54095	0.436165	0.214886	NA	NA	NA	NA	NA	NA	NA	NA	NA	NA	NA
rs1010302:2414567:G:A	7	2414567	a	g	-0.0694	0.0174	6.652e-05	+----------------	0	9.155	16	0.9069	G	A	1825	0.532332	1943.01	1	0.638252	394	920	511	-2.89156	8.99931	-0.0357037	0.747977	0.11112	G	A	1798	0.523403	1894.61	1	1	403	896	499	51.7801	30.0527	0.0573317	0.0848929	0.99752	0.0332749	A	G	3348	0.491044	3338	0.999403	0.0205479	874	1606	866	-26.3194	11.0747	-0.21459	0.0174765	0.0902959	G	A	690	0.498302	0.498302	687.657	1	0.878961	171	348	171	15.9807	17.963	0.0495262	0.373658	0.05567	G	A	5536	0.513953	5690.49:1329.07:4361.41	01:01:01	0.609351:0.245973:0.950888	1319:330:989	2747:634:2113	1470:347:1123	14.1887	0.0659983	0.0618028	0.349052	G	A	0.52554	0.47446	0.3941	GEN	0.99737	1751	0.131336	0.0949659	0.166671	G	A	0.5108	0.4892	0.3941	GEN	0.99762	1111	0.0222795	0.0965335	0.817474	G	A	3162	0.201244	0.201244	1272.67:525.345:747.324	01:01:01	0.267612:0.669966:0.306433	2031:774:1257	994:408:586	137:58:79	20.3558	14.9733	0.090793	0.173997	0.0667855	G	A	1920	0.215948	0.215948	829.239:315.379:513.86	01:01:01	0.418025:0.443593:0.0857667	1188:437:751	637:254:383	95:30:65	3.2477	11.7982	0.0233316	0.783108	0.0847587	G	A	7631	0.205759	3128	0.997641	0.170889	4826	2446	341	6.53991	14.3089	0.0319416	0.647635	0.0698866	G	A	275468	0.21256	0.999738	0.0440169	0.5139	0.0674302	G	A	556	0.206431	0.206431	229.551	1	1	350	183	23	10.0325	13.2259	0.0573534	0.448122	0.0756092	G	A	2765	0.241614	0.241614	1336.13	1	0.578562	1543	1053	169	10.8059	13.8601	0.0562505	0.435604	0.0721496	G	A	9245	0.212553	3930.1:344.869:3585.23	01:01:01	0.335606:0.837537:0.361405	5748:437:5311	3064:263:2801	433:41:392	33.154	0.0798614	0.211451	0.00810362	G	A	0.20853	0.20853	0.2197	GEN	0.99974	2175	0.00764747	0.149416	0.95918	G	A	0.2272	0.2272	0.2197	GEN	0.99982	895	0.0908076	0.113904	0.425318	G	A	0.2369	0.2369	0.2197	GEN	0.99987	1014	0.187293	0.115406	0.104611
5:53808708:.:TCC	5	53808708	-	tcc	0.2484	0.0623	6.656e-05	??????????+??????	0	0	0	1	NA	NA	NA	NA	NA	NA	NA	NA	NA	NA	NA	NA	NA	NA	NA	NA	NA	NA	NA	NA	NA	NA	NA	NA	NA	NA	NA	NA	NA	NA	NA	NA	NA	NA	NA	NA	NA	NA	NA	NA	NA	NA	NA	NA	NA	NA	NA	NA	NA	NA	NA	NA	NA	NA	NA	NA	NA	NA	NA	NA	NA	NA	NA	NA	NA	NA	NA	NA	NA	NA	NA	NA	NA	NA	NA	NA	NA	NA	NA	NA	NA	NA	NA	NA	NA	NA	NA	NA	NA	NA	NA	NA	NA	NA	NA	NA	NA	NA	NA	NA	NA	NA	NA	NA	NA	NA	NA	NA	NA	NA	NA	NA	NA	NA	NA	NA	NA	NA	NA	NA	NA	NA	NA	NA	NA	NA	NA	NA	NA	NA	NA	NA	NA	NA	NA	NA	NA	NA	NA	NA	NA	NA	NA	NA	NA	-	TCC	275468	0.43579	0.873862	0.248421	4.4021e-05	0.0608087	NA	NA	NA	NA	NA	NA	NA	NA	NA	NA	NA	NA	NA	NA	NA	NA	NA	NA	NA	NA	NA	NA	NA	NA	NA	NA	NA	NA	NA	NA	NA	NA	NA	NA	NA	NA	NA	NA	NA	NA	NA	NA	NA	NA	NA	NA	NA	NA	NA	NA	NA	NA	NA	NA	NA	NA	NA	NA	NA	NA	NA	NA	NA	NA	NA	NA	NA	NA	NA	NA	NA	NA	NA	NA	NA	NA	NA	NA	NA
rs13257578:94282164:C:G	8	94282164	c	g	-0.0708	0.0177	6.659e-05	+--+----------+++	0	15.176	16	0.5118	C	G	1825	0.684171	2497.22	1	0.00144721	203	720	902	2.73289	8.2802	0.0398604	0.741361	0.12077	C	G	1798	0.679167	2438.37	1	0.000112904	209	699	890	-52.6038	27.2686	-0.0707443	0.0537187	0.87648	0.0366722	G	C	3348	0.352462	2176	0.996416	0.968588	1514	1468	354	16.0963	10.3815	0.149351	0.121026	0.0963252	C	G	690	0.677082	0.322918	934.373	1	0.222306	79	287	324	2.89405	17.5676	0.00937735	0.86915	0.056923	C	G	5536	0.67138	7433.51:1734.67:5698.84	01:01:01	0.582825:0.354391:0.916167	584:141:443	2457:601:1856	2495:569:1926	-34.2982	0.0705622	-0.170771	0.0155139	C	G	0.67097	0.32903	0.3222	IMP	0.97225	1751	-0.0913024	0.103688	0.378563	C	G	0.68325	0.31675	0.3222	IMP	0.9645	1111	-0.116076	0.105128	0.269534	C	G	3162	0.736082	0.263918	4654.98:1782.15:2872.83	01:01:01	0.474423:0.513195:0.129112	202:83:119	1164:495:669	1796:662:1134	-49.5302	15.1365	-0.216183	0.00106698	0.0660655	C	G	1920	0.737708	0.262292	2832.8:1063.01:1769.79	01:01:01	0.019196:0.0862786:0.102667	135:52:83	673:249:424	1112:420:692	-0.530207	11.8113	-0.00380058	0.964195	0.0846647	G	C	7631	0.264943	3946	0.977198	0.493705	4021	2926	510	18.0771	14.97	0.0806647	0.227219	0.0668003	G	C	275468	0.2784	0.998857	0.0305292	0.61572	0.0608242	C	G	556	0.73337	0.26663	815.507	1	0.232411	45	206	305	-8.7974	15.0951	-0.0386084	0.560029	0.0662467	C	G	2765	0.729748	0.270252	4035.51	1	0.840693	180	1042	1543	-30.5875	14.4174	-0.147154	0.0338736	0.0693606	C	G	9245	0.738501	13654.9:1087.35:12567.5	01:01:01	0.483548:0.706975:0.383342	644:50:594	3542:294:3248	5059:397:4662	-6.30948	0.076241	-0.0366753	0.630486	C	G	0.72225	0.27775	0.3002	IMP	0.91016	2175	0.0725453	0.148415	0.624983	C	G	0.72312	0.27688	0.3002	IMP	0.97452	895	0.0274738	0.107933	0.799074	C	G	0.73857	0.26143	0.3002	IMP	0.9648	1014	0.0206469	0.112624	0.854542
rs78186287:53896406:C:A	16	53896406	a	c	-0.2536	0.0636	6.668e-05	--??---??????????	0	2.436	4	0.6562	C	A	1825	0.0544277	198.661	1	1	1637	183	5	1.14654	4.25061	0.0634581	0.787364	0.23526	C	A	1798	0.0481851	173.088	1	0.393623	1644	149	5	41.8459	12.5965	0.263727	0.000893653	0.90325	0.0793871	NA	NA	NA	NA	NA	NA	NA	NA	NA	NA	NA	NA	NA	NA	NA	NA	NA	NA	NA	NA	NA	NA	NA	NA	NA	NA	NA	NA	NA	NA	NA	C	A	5536	0.0485194	537.207:141.367:395.84	01:01:01	0.876142:1:0.710539	5045:1180:3865	479:128:351	12:03:09	13.6691	0.164788	0.371184	0.0242908	C	A	0.04188	0.04188	0.0651	IMP	0.97598	1751	0.00218638	0.238328	0.99268	C	A	0.04454	0.04454	0.0651	IMP	0.96359	1111	0.356934	0.242974	0.141828	NA	NA	NA	NA	NA	NA	NA	NA	NA	NA	NA	NA	NA	NA	NA	NA	NA	NA	NA	NA	NA	NA	NA	NA	NA	NA	NA	NA	NA	NA	NA	NA	NA	NA	NA	NA	NA	NA	NA	NA	NA	NA	NA	NA	NA	NA	NA	NA	NA	NA	NA	NA	NA	NA	NA	NA	NA	NA	NA	NA	NA	NA	NA	NA	NA	NA	NA	NA	NA	NA	NA	NA	NA	NA	NA	NA	NA	NA	NA	NA	NA	NA	NA	NA	NA	NA	NA	NA	NA	NA	NA	NA	NA	NA	NA	NA	NA	NA	NA	NA	NA	NA	NA	NA	NA	NA	NA	NA	NA	NA	NA	NA	NA	NA	NA	NA	NA	NA	NA	NA	NA	NA	NA	NA	NA	NA	NA	NA	NA	NA	NA	NA	NA	NA
11:57486492:.:C	11	57486492	-	c	0.2335	0.0586	6.669e-05	??????????+??????	0	0	0	1	NA	NA	NA	NA	NA	NA	NA	NA	NA	NA	NA	NA	NA	NA	NA	NA	NA	NA	NA	NA	NA	NA	NA	NA	NA	NA	NA	NA	NA	NA	NA	NA	NA	NA	NA	NA	NA	NA	NA	NA	NA	NA	NA	NA	NA	NA	NA	NA	NA	NA	NA	NA	NA	NA	NA	NA	NA	NA	NA	NA	NA	NA	NA	NA	NA	NA	NA	NA	NA	NA	NA	NA	NA	NA	NA	NA	NA	NA	NA	NA	NA	NA	NA	NA	NA	NA	NA	NA	NA	NA	NA	NA	NA	NA	NA	NA	NA	NA	NA	NA	NA	NA	NA	NA	NA	NA	NA	NA	NA	NA	NA	NA	NA	NA	NA	NA	NA	NA	NA	NA	NA	NA	NA	NA	NA	NA	NA	NA	NA	NA	NA	NA	NA	NA	NA	NA	NA	NA	NA	NA	NA	NA	NA	NA	NA	-	C	275468	0.32534	0.998939	0.23349	5.7656e-05	0.0580502	NA	NA	NA	NA	NA	NA	NA	NA	NA	NA	NA	NA	NA	NA	NA	NA	NA	NA	NA	NA	NA	NA	NA	NA	NA	NA	NA	NA	NA	NA	NA	NA	NA	NA	NA	NA	NA	NA	NA	NA	NA	NA	NA	NA	NA	NA	NA	NA	NA	NA	NA	NA	NA	NA	NA	NA	NA	NA	NA	NA	NA	NA	NA	NA	NA	NA	NA	NA	NA	NA	NA	NA	NA	NA	NA	NA	NA	NA	NA
rs138100584:134759714:A:G	2	134759714	a	g	0.166	0.0416	6.675e-05	++??+--??????????	32.2	5.903	4	0.2065	A	G	1825	0.128067	467.446	1	0.674326	1390	403	32	10.7337	6.16874	0.282071	0.0818552	0.162108	A	G	1798	0.114149	409.937	1	0.238087	1420	350	28	72.743	19.247	0.196365	0.000157183	0.96753	0.0519561	NA	NA	NA	NA	NA	NA	NA	NA	NA	NA	NA	NA	NA	NA	NA	NA	NA	NA	NA	NA	NA	NA	NA	NA	NA	NA	NA	NA	NA	NA	NA	A	G	5536	0.112159	1241.82:318.217:923.603	01:01:01	0.0348258:0.430467:0.0556042	4390:1019:3371	1062:270:792	84:22:62	19.2212	0.104346	0.20928	0.0448942	A	G	0.1124	0.1124	0.1188	IMP	0.97092	1751	-0.113573	0.155849	0.46616	A	G	0.10687	0.10687	0.1188	IMP	0.97558	1111	-0.0485966	0.16077	0.762443	NA	NA	NA	NA	NA	NA	NA	NA	NA	NA	NA	NA	NA	NA	NA	NA	NA	NA	NA	NA	NA	NA	NA	NA	NA	NA	NA	NA	NA	NA	NA	NA	NA	NA	NA	NA	NA	NA	NA	NA	NA	NA	NA	NA	NA	NA	NA	NA	NA	NA	NA	NA	NA	NA	NA	NA	NA	NA	NA	NA	NA	NA	NA	NA	NA	NA	NA	NA	NA	NA	NA	NA	NA	NA	NA	NA	NA	NA	NA	NA	NA	NA	NA	NA	NA	NA	NA	NA	NA	NA	NA	NA	NA	NA	NA	NA	NA	NA	NA	NA	NA	NA	NA	NA	NA	NA	NA	NA	NA	NA	NA	NA	NA	NA	NA	NA	NA	NA	NA	NA	NA	NA	NA	NA	NA	NA	NA	NA	NA	NA	NA	NA	NA	NA
rs496609:119437322:G:T	2	119437322	t	g	0.1871	0.0469	6.676e-05	++??++-??????????	0	2.225	4	0.6944	G	T	1825	0.0966118	352.633	1	0.0719502	1505	297	23	-9.79171	5.36954	-0.339612	0.0682181	0.186236	G	T	1798	0.0891138	324.743	1	0.00861466	1500	274	24	-59.8588	17.3882	-0.197978	0.000576382	0.94679	0.0575103	NA	NA	NA	NA	NA	NA	NA	NA	NA	NA	NA	NA	NA	NA	NA	NA	NA	NA	NA	NA	NA	NA	NA	NA	NA	NA	NA	NA	NA	NA	NA	G	T	5536	0.0835361	924.912:201.677:723.235	01:01:01	0.851747:0.829294:1	4703:1134:3569	801:172:629	1 day, 8:05:27	-8.5086	0.128763	-0.141071	0.273258	G	T	0.09615	0.09615	0.1067	IMP	0.90648	1751	-0.236931	0.170206	0.163916	G	T	0.08837	0.08837	0.1067	IMP	0.90585	1111	0.0225989	0.180612	0.900425	NA	NA	NA	NA	NA	NA	NA	NA	NA	NA	NA	NA	NA	NA	NA	NA	NA	NA	NA	NA	NA	NA	NA	NA	NA	NA	NA	NA	NA	NA	NA	NA	NA	NA	NA	NA	NA	NA	NA	NA	NA	NA	NA	NA	NA	NA	NA	NA	NA	NA	NA	NA	NA	NA	NA	NA	NA	NA	NA	NA	NA	NA	NA	NA	NA	NA	NA	NA	NA	NA	NA	NA	NA	NA	NA	NA	NA	NA	NA	NA	NA	NA	NA	NA	NA	NA	NA	NA	NA	NA	NA	NA	NA	NA	NA	NA	NA	NA	NA	NA	NA	NA	NA	NA	NA	NA	NA	NA	NA	NA	NA	NA	NA	NA	NA	NA	NA	NA	NA	NA	NA	NA	NA	NA	NA	NA	NA	NA	NA	NA	NA	NA	NA	NA
rs10177489:58931573:T:C	2	58931573	t	c	0.1399	0.0351	6.677e-05	???????++++-?++-+	30.4	11.495	8	0.1752	NA	NA	NA	NA	NA	NA	NA	NA	NA	NA	NA	NA	NA	NA	NA	NA	NA	NA	NA	NA	NA	NA	NA	NA	NA	NA	NA	NA	NA	NA	NA	NA	NA	NA	NA	NA	NA	NA	NA	NA	NA	NA	NA	NA	NA	NA	NA	NA	NA	NA	NA	NA	NA	NA	NA	NA	NA	NA	NA	NA	NA	NA	NA	NA	NA	NA	NA	NA	NA	NA	NA	NA	NA	NA	NA	NA	NA	NA	NA	NA	NA	NA	NA	NA	NA	NA	NA	NA	NA	NA	NA	NA	NA	NA	NA	NA	NA	NA	T	C	3162	0.866667	0.133333	5480.81:2168.27:3312.53	01:01:01	0.0450024:0.00422305:0.773411	2 days, 21:31:38	703:249:454	2390:960:1430	14.9543	12.8579	0.0904533	0.244813	0.0777732	T	C	1920	0.866645	0.133355	3327.92:1276.99:2050.92	01:01:01	0.00204582:0.853572:0.000901616	2 days, 2:10:40	410:145:265	1460:566:894	22.5106	10.0389	0.223365	0.0249396	0.0996125	C	T	7631	0.131462	1971	0.984668	0.128874	5657	1743	114	-10.1231	11.0472	-0.0829482	0.359484	0.0905207	C	T	275468	0.14644	0.999867	-0.228156	0.0066261	0.0840331	T	C	556	0.887728	0.112272	987.154	1	0.523723	5	115	436	-3.87029	10.2493	-0.0368428	0.705717	0.0975676	NA	NA	NA	NA	NA	NA	NA	NA	NA	NA	NA	NA	NA	NA	NA	NA	T	C	9245	0.866918	16029.3:1318.55:14710.8	01:01:01	0.27895:0.186412:0.429943	151:5:146	2156:153:2003	6938:583:6355	25.8448	0.100782	0.262504	0.00919599	T	C	0.85199	0.14801	0.1421	IMP	0.94313	2175	0.468424	0.177512	0.00831916	T	C	0.85759	0.14241	0.1421	IMP	0.95952	895	-0.036364	0.139679	0.794601	T	C	0.87715	0.12285	0.1421	IMP	0.95613	1014	0.100894	0.159113	0.526015
rs35909544:27163456:G:A	6	27163456	a	g	0.1159	0.0291	6.69e-05	+++-++++++++++-++	0	12.674	16	0.6964	G	A	1825	0.0766164	279.65	1	0.246959	1560	251	14	-3.43283	4.91266	-0.142239	0.484695	0.203556	G	A	1798	0.0693444	246.885	1	1	1564	226	8	-31.2122	15.0401	-0.137982	0.0379616	0.96712	0.0664889	G	A	3348	0.0547605	544	0.994922	0.817337	2810	498	23	-3.61368	6.09737	-0.0971997	0.553407	0.164005	G	A	690	0.0675877	0.0675877	93.271	1	0.21743	603	82	5	3.23137	9.4852	0.0359164	0.733349	0.105427	G	A	5536	0.0803079	889.169:213.174:675.995	01:01:01	0.273439:0.458109:0.464085	4677:1103:3574	830:202:628	1 day, 5:06:23	-3.48143	0.123056	-0.0527188	0.668351	G	A	0.07362	0.07362	0.0726	IMP	0.99402	1751	-0.0765451	0.176372	0.66429	G	A	0.06357	0.06357	0.0726	IMP	0.9948	1111	-0.131837	0.189956	0.487655	G	A	3162	0.119636	0.119636	756.576:250.031:506.545	01:01:01	0.00757931:0.751029:0.00429564	2479:1007:1472	623:220:403	2 days, 12:13:47	-16.1487	11.2036	-0.128654	0.149475	0.089257	G	A	1920	0.121306	0.121306	465.816:159.566:306.25	01:01:01	0.746142:0.336328:0.896002	1488:575:913	403:135:268	1 day, 5:11:18	-9.2726	9.24486	-0.108493	0.315861	0.108168	G	A	7631	0.101733	1525	0.995282	0.445754	6140	1385	70	-2.74884	9.14176	-0.032892	0.76365	0.109388	G	A	275468	0.08954	0.999888	-0.334075	0.0017473	0.106729	G	A	556	0.0967185	0.0967185	107.551	1	0.4608	452	101	3	-8.57991	9.60006	-0.093097	0.371463	0.104166	G	A	2765	0.0717783	0.0717783	396.934	1	0.565528	2386	363	16	-3.14521	8.98965	-0.0389192	0.726436	0.111239	G	A	9245	0.105974	1959.45:153.385:1806.07	01:01:01	0.660516:0.554746:0.493054	7393:594:6799	1744:141:1603	108:6:102	-5.58409	0.108519	-0.0657608	0.544526	G	A	0.11076	0.11076	0.0944	IMP	0.99317	2175	0.0116722	0.202146	0.953955	G	A	0.08316	0.08316	0.0944	IMP	0.99274	895	-0.268972	0.179252	0.133478	G	A	0.08534	0.08534	0.0944	IMP	0.99379	1014	-0.471137	0.176264	0.00751956
6:7325548:.:T	6	7325548	-	t	-0.3011	0.0755	6.692e-05	??????????-??????	0	0	0	1	NA	NA	NA	NA	NA	NA	NA	NA	NA	NA	NA	NA	NA	NA	NA	NA	NA	NA	NA	NA	NA	NA	NA	NA	NA	NA	NA	NA	NA	NA	NA	NA	NA	NA	NA	NA	NA	NA	NA	NA	NA	NA	NA	NA	NA	NA	NA	NA	NA	NA	NA	NA	NA	NA	NA	NA	NA	NA	NA	NA	NA	NA	NA	NA	NA	NA	NA	NA	NA	NA	NA	NA	NA	NA	NA	NA	NA	NA	NA	NA	NA	NA	NA	NA	NA	NA	NA	NA	NA	NA	NA	NA	NA	NA	NA	NA	NA	NA	NA	NA	NA	NA	NA	NA	NA	NA	NA	NA	NA	NA	NA	NA	NA	NA	NA	NA	NA	NA	NA	NA	NA	NA	NA	NA	NA	NA	NA	NA	NA	NA	NA	NA	NA	NA	NA	NA	NA	NA	NA	NA	NA	NA	NA	NA	NA	-	T	275468	0.21973	0.989511	-0.301105	3.4214e-05	0.0726704	NA	NA	NA	NA	NA	NA	NA	NA	NA	NA	NA	NA	NA	NA	NA	NA	NA	NA	NA	NA	NA	NA	NA	NA	NA	NA	NA	NA	NA	NA	NA	NA	NA	NA	NA	NA	NA	NA	NA	NA	NA	NA	NA	NA	NA	NA	NA	NA	NA	NA	NA	NA	NA	NA	NA	NA	NA	NA	NA	NA	NA	NA	NA	NA	NA	NA	NA	NA	NA	NA	NA	NA	NA	NA	NA	NA	NA	NA	NA
rs117022827:49012792:C:T	22	49012792	t	c	1.1117	0.2788	6.693e-05	??????????+??????	0	0	0	1	NA	NA	NA	NA	NA	NA	NA	NA	NA	NA	NA	NA	NA	NA	NA	NA	NA	NA	NA	NA	NA	NA	NA	NA	NA	NA	NA	NA	NA	NA	NA	NA	NA	NA	NA	NA	NA	NA	NA	NA	NA	NA	NA	NA	NA	NA	NA	NA	NA	NA	NA	NA	NA	NA	NA	NA	NA	NA	NA	NA	NA	NA	NA	NA	NA	NA	NA	NA	NA	NA	NA	NA	NA	NA	NA	NA	NA	NA	NA	NA	NA	NA	NA	NA	NA	NA	NA	NA	NA	NA	NA	NA	NA	NA	NA	NA	NA	NA	NA	NA	NA	NA	NA	NA	NA	NA	NA	NA	NA	NA	NA	NA	NA	NA	NA	NA	NA	NA	NA	NA	NA	NA	NA	NA	NA	NA	NA	NA	NA	NA	NA	NA	NA	NA	NA	NA	NA	NA	NA	NA	NA	NA	NA	NA	NA	C	T	2581	0.01996	0.994314	-1.1117	5.9359e-05	0.276862	NA	NA	NA	NA	NA	NA	NA	NA	NA	NA	NA	NA	NA	NA	NA	NA	NA	NA	NA	NA	NA	NA	NA	NA	NA	NA	NA	NA	NA	NA	NA	NA	NA	NA	NA	NA	NA	NA	NA	NA	NA	NA	NA	NA	NA	NA	NA	NA	NA	NA	NA	NA	NA	NA	NA	NA	NA	NA	NA	NA	NA	NA	NA	NA	NA	NA	NA	NA	NA	NA	NA	NA	NA	NA	NA	NA	NA	NA	NA
rs9777268:140494249:G:C	9	140494249	c	g	-0.0819	0.0205	6.695e-05	--+-----+--------	0	11.291	16	0.7912	G	C	1825	0.261978	956.218	1	0.627632	1001	696	128	0.105498	8.02621	0.00163766	0.989513	0.124592	G	C	1798	0.25317	910.128	1	0.4819	1022	675	101	42.0392	24.149	0.0720866	0.0817149	0.87247	0.0414096	G	C	3348	0.249275	1776	0.975209	0.26937	1743	1268	254	-6.36843	9.82575	-0.0659631	0.516896	0.101773	G	C	690	0.261286	0.261286	360.574	1	1	377	266	47	12.9133	16.1544	0.0494829	0.424079	0.0619026	G	C	5536	0.260804	2887.63:711.822:2175.8	01:01:01	0.277785:0.234227:0.0520907	3055:688:2367	2094:536:1558	387:87:300	26.1329	0.0769859	0.154884	0.0442355	G	C	0.26719	0.26719	0.2549	IMP	0.97431	1751	0.193923	0.108301	0.0733601	G	C	0.27758	0.27758	0.2549	IMP	0.97514	1111	0.0543999	0.109398	0.619001	G	C	3162	0.137856	0.137856	871.799:366.026:505.773	01:01:01	0.026195:0.476508:0.0192048	2414:922:1492	681:291:390	2 days, 19:27:40	28.7204	12.2673	0.190851	0.0192206	0.0815175	G	C	1920	0.144144	0.144144	553.513:209.884:343.629	01:01:01	0.204188:0.0559815:0.901764	1442:544:898	436:157:279	1 day, 18:20:22	-4.06954	9.58491	-0.0442965	0.671145	0.104331	G	C	7631	0.144268	2148	0.96868	0.888278	5398	1840	154	1.82761	11.4678	0.0138972	0.873378	0.0872007	G	C	275468	0.1552	0.999206	0.0430595	0.57692	0.0771829	G	C	556	0.15828	0.15828	176.007	1	0.335386	398	141	17	17.8698	12.3792	0.116609	0.148871	0.0807807	G	C	2765	0.154518	0.154518	854.483	1	0.272475	1988	704	73	9.51591	12.4059	0.0618291	0.443054	0.0806068	G	C	9245	0.141354	2613.64:232.839:2380.8	01:01:01	0.158429:0.258045:0.0637406	6906:528:6378	2150:200:1950	189:13:176	18.0942	0.098282	0.174778	0.0753498	G	C	0.13943	0.13943	0.1332	IMP	0.96854	2175	0.245737	0.190886	0.197972	G	C	0.15385	0.15385	0.1332	IMP	0.97825	895	0.18386	0.134632	0.172051	G	C	0.16997	0.16997	0.1332	IMP	0.98077	1014	0.157133	0.134162	0.24151
rs140941838:91278476:G:A	9	91278476	a	g	-0.5593	0.1403	6.703e-05	?-??-?-??????????	46.7	3.754	2	0.153	NA	NA	NA	NA	NA	NA	NA	NA	NA	NA	NA	NA	NA	NA	NA	G	A	1798	0.0109765	39.675	1	1	1760	38	0	27.2946	6.1741	0.716026	9.83287e-06	0.94005	0.161967	NA	NA	NA	NA	NA	NA	NA	NA	NA	NA	NA	NA	NA	NA	NA	NA	NA	NA	NA	NA	NA	NA	NA	NA	NA	NA	NA	NA	NA	NA	NA	G	A	5536	0.0101828	112.744:28.003:84.741	01:01:01	01:01:01	5430:1284:4146	106:27:79	00:00:00	0.582582	0.355173	0.0734916	0.836074	NA	NA	NA	NA	NA	NA	NA	NA	NA	NA	NA	G	A	0.01159	0.01159	0.0136	IMP	0.95009	1111	0.112689	0.456665	0.805091	NA	NA	NA	NA	NA	NA	NA	NA	NA	NA	NA	NA	NA	NA	NA	NA	NA	NA	NA	NA	NA	NA	NA	NA	NA	NA	NA	NA	NA	NA	NA	NA	NA	NA	NA	NA	NA	NA	NA	NA	NA	NA	NA	NA	NA	NA	NA	NA	NA	NA	NA	NA	NA	NA	NA	NA	NA	NA	NA	NA	NA	NA	NA	NA	NA	NA	NA	NA	NA	NA	NA	NA	NA	NA	NA	NA	NA	NA	NA	NA	NA	NA	NA	NA	NA	NA	NA	NA	NA	NA	NA	NA	NA	NA	NA	NA	NA	NA	NA	NA	NA	NA	NA	NA	NA	NA	NA	NA	NA	NA	NA	NA	NA	NA	NA	NA	NA	NA	NA	NA	NA	NA	NA	NA	NA	NA	NA	NA	NA	NA	NA	NA	NA	NA
rs145880536:39182686:A:G	20	39182686	a	g	0.3433	0.0861	6.704e-05	++??+++??????????	0	0.891	4	0.9259	A	G	1825	0.0259088	94.567	1	1	1731	93	1	2.33129	2.90015	0.277177	0.421482	0.34481	A	G	1798	0.0255456	92.375	1	1	1709	88	1	34.964	9.48101	0.388966	0.000226209	0.96771	0.105474	NA	NA	NA	NA	NA	NA	NA	NA	NA	NA	NA	NA	NA	NA	NA	NA	NA	NA	NA	NA	NA	NA	NA	NA	NA	NA	NA	NA	NA	NA	NA	A	G	5536	0.0233113	258.103:69.327:188.776	01:01:01	0.486874:1:0.204783	5317:1252:4065	216:59:157	03:00:03	3.51811	0.233444	0.191724	0.411485	A	G	0.02701	0.02701	0.0234	IMP	0.93614	1751	0.208685	0.304191	0.492692	A	G	0.02185	0.02185	0.0234	IMP	0.93729	1111	0.423414	0.351046	0.22776	NA	NA	NA	NA	NA	NA	NA	NA	NA	NA	NA	NA	NA	NA	NA	NA	NA	NA	NA	NA	NA	NA	NA	NA	NA	NA	NA	NA	NA	NA	NA	NA	NA	NA	NA	NA	NA	NA	NA	NA	NA	NA	NA	NA	NA	NA	NA	NA	NA	NA	NA	NA	NA	NA	NA	NA	NA	NA	NA	NA	NA	NA	NA	NA	NA	NA	NA	NA	NA	NA	NA	NA	NA	NA	NA	NA	NA	NA	NA	NA	NA	NA	NA	NA	NA	NA	NA	NA	NA	NA	NA	NA	NA	NA	NA	NA	NA	NA	NA	NA	NA	NA	NA	NA	NA	NA	NA	NA	NA	NA	NA	NA	NA	NA	NA	NA	NA	NA	NA	NA	NA	NA	NA	NA	NA	NA	NA	NA	NA	NA	NA	NA	NA	NA
10:119492975:.:T	10	119492975	-	t	0.2327	0.0584	6.705e-05	??????????+??????	0	0	0	1	NA	NA	NA	NA	NA	NA	NA	NA	NA	NA	NA	NA	NA	NA	NA	NA	NA	NA	NA	NA	NA	NA	NA	NA	NA	NA	NA	NA	NA	NA	NA	NA	NA	NA	NA	NA	NA	NA	NA	NA	NA	NA	NA	NA	NA	NA	NA	NA	NA	NA	NA	NA	NA	NA	NA	NA	NA	NA	NA	NA	NA	NA	NA	NA	NA	NA	NA	NA	NA	NA	NA	NA	NA	NA	NA	NA	NA	NA	NA	NA	NA	NA	NA	NA	NA	NA	NA	NA	NA	NA	NA	NA	NA	NA	NA	NA	NA	NA	NA	NA	NA	NA	NA	NA	NA	NA	NA	NA	NA	NA	NA	NA	NA	NA	NA	NA	NA	NA	NA	NA	NA	NA	NA	NA	NA	NA	NA	NA	NA	NA	NA	NA	NA	NA	NA	NA	NA	NA	NA	NA	NA	NA	NA	NA	NA	-	T	275468	0.37338	0.990372	0.232698	5.6078e-05	0.0577595	NA	NA	NA	NA	NA	NA	NA	NA	NA	NA	NA	NA	NA	NA	NA	NA	NA	NA	NA	NA	NA	NA	NA	NA	NA	NA	NA	NA	NA	NA	NA	NA	NA	NA	NA	NA	NA	NA	NA	NA	NA	NA	NA	NA	NA	NA	NA	NA	NA	NA	NA	NA	NA	NA	NA	NA	NA	NA	NA	NA	NA	NA	NA	NA	NA	NA	NA	NA	NA	NA	NA	NA	NA	NA	NA	NA	NA	NA	NA
rs74689501:26887821:G:A	6	26887821	a	g	0.1223	0.0307	6.707e-05	++++++++++++++-++	0	11.365	16	0.7864	G	A	1825	0.0780244	284.789	1	0.496544	1565	248	12	-1.61927	4.71162	-0.0729424	0.731089	0.212241	G	A	1798	0.0718553	255.653	1	0.141995	1560	225	13	-13.185	15.4785	-0.0550331	0.394309	0.95644	0.0646057	G	A	3348	0.061166	540	0.987754	0.295608	2784	506	17	-4.20586	6.00395	-0.116676	0.483605	0.166557	G	A	690	0.070979	0.070979	97.951	1	0.21743	603	82	5	-2.42227	9.4066	-0.0273753	0.796787	0.106308	G	A	5536	0.0788581	873.117:205.259:667.858	01:01:01	0.69648:1:0.656758	4738:1126:3612	770:178:592	1 day, 4:07:21	-10.3074	0.131477	-0.178176	0.175359	G	A	0.07221	0.07221	0.0772	IMP	0.95564	1751	-0.106273	0.185316	0.566326	G	A	0.05833	0.05833	0.0772	IMP	0.9689	1111	-0.191537	0.200209	0.338724	G	A	3162	0.105822	0.105822	669.221:213.043:456.178	01:01:01	0.0272412:0.571916:0.0463809	2552:1045:1507	564:185:379	1 day, 22:10:36	-20.2048	10.11	-0.197677	0.0456617	0.098912	G	A	1920	0.104212	0.104212	400.175:138.507:261.668	01:01:01	0.318553:0.263439:0.762773	1552:596:956	344:116:228	1 day, 0:09:15	-3.13403	8.43795	-0.0440179	0.710324	0.118512	G	A	7631	0.0872766	1301	0.990041	0.510587	6305	1199	51	-3.19581	8.33764	-0.0459721	0.701498	0.119938	G	A	275468	0.09173	0.999791	-0.334075	0.0018145	0.107109	G	A	556	0.0757887	0.0757887	84.277	1	0.75824	476	78	2	-6.4168	8.51766	-0.088446	0.451238	0.117403	G	A	2765	0.0458649	0.0458649	253.633	1	0.123658	2525	231	9	-6.1702	7.30248	-0.115707	0.398141	0.13694	G	A	9245	0.0922729	1706.12:126.299:1579.83	01:01:01	0.384845:0.642261:0.274044	7623:618:7005	1536:119:1417	86:4:82	-9.86722	0.117391	-0.135976	0.246733	G	A	0.08714	0.08714	0.0825	IMP	0.96679	2175	0.0128946	0.228847	0.955066	G	A	0.0701	0.0701	0.0825	IMP	0.99152	895	-0.168542	0.184822	0.361813	G	A	0.07515	0.07515	0.0825	IMP	0.99416	1014	-0.489253	0.189711	0.00991058
rs139039457:65909950:A:G	5	65909950	a	g	0.4671	0.1172	6.71e-05	-+??++-??????????	11.4	4.515	4	0.3407	A	G	1825	0.0138351	50.498	1	0.240114	1781	43	1	-0.890096	2.21744	-0.181023	0.68812	0.45097	A	G	1798	0.0150291	54.674	1	1	1751	47	0	26.012	6.86849	0.55138	0.000152384	0.83883	0.145592	NA	NA	NA	NA	NA	NA	NA	NA	NA	NA	NA	NA	NA	NA	NA	NA	NA	NA	NA	NA	NA	NA	NA	NA	NA	NA	NA	NA	NA	NA	NA	A	G	5536	0.0167706	185.684:51.729:133.955	01:01:01	0.113145:0.318945:0.191311	5377:1267:4110	156:43:113	03:01:02	8.69969	0.285397	0.708602	0.013033	A	G	0.01505	0.01505	0.0182	IMP	0.86794	1751	0.192454	0.438491	0.660732	A	G	0.01472	0.01472	0.0182	IMP	0.8213	1111	-0.00228184	0.450556	0.995959	NA	NA	NA	NA	NA	NA	NA	NA	NA	NA	NA	NA	NA	NA	NA	NA	NA	NA	NA	NA	NA	NA	NA	NA	NA	NA	NA	NA	NA	NA	NA	NA	NA	NA	NA	NA	NA	NA	NA	NA	NA	NA	NA	NA	NA	NA	NA	NA	NA	NA	NA	NA	NA	NA	NA	NA	NA	NA	NA	NA	NA	NA	NA	NA	NA	NA	NA	NA	NA	NA	NA	NA	NA	NA	NA	NA	NA	NA	NA	NA	NA	NA	NA	NA	NA	NA	NA	NA	NA	NA	NA	NA	NA	NA	NA	NA	NA	NA	NA	NA	NA	NA	NA	NA	NA	NA	NA	NA	NA	NA	NA	NA	NA	NA	NA	NA	NA	NA	NA	NA	NA	NA	NA	NA	NA	NA	NA	NA	NA	NA	NA	NA	NA	NA
7:85513762:.:T	7	85513762	-	t	0.4861	0.122	6.71e-05	??????????+??????	0	0	0	1	NA	NA	NA	NA	NA	NA	NA	NA	NA	NA	NA	NA	NA	NA	NA	NA	NA	NA	NA	NA	NA	NA	NA	NA	NA	NA	NA	NA	NA	NA	NA	NA	NA	NA	NA	NA	NA	NA	NA	NA	NA	NA	NA	NA	NA	NA	NA	NA	NA	NA	NA	NA	NA	NA	NA	NA	NA	NA	NA	NA	NA	NA	NA	NA	NA	NA	NA	NA	NA	NA	NA	NA	NA	NA	NA	NA	NA	NA	NA	NA	NA	NA	NA	NA	NA	NA	NA	NA	NA	NA	NA	NA	NA	NA	NA	NA	NA	NA	NA	NA	NA	NA	NA	NA	NA	NA	NA	NA	NA	NA	NA	NA	NA	NA	NA	NA	NA	NA	NA	NA	NA	NA	NA	NA	NA	NA	NA	NA	NA	NA	NA	NA	NA	NA	NA	NA	NA	NA	NA	NA	NA	NA	NA	NA	NA	T	-	275468	0.07517	0.926991	-0.455706	0.00030079	0.126073	NA	NA	NA	NA	NA	NA	NA	NA	NA	NA	NA	NA	NA	NA	NA	NA	NA	NA	NA	NA	NA	NA	NA	NA	NA	NA	NA	NA	NA	NA	NA	NA	NA	NA	NA	NA	NA	NA	NA	NA	NA	NA	NA	NA	NA	NA	NA	NA	NA	NA	NA	NA	NA	NA	NA	NA	NA	NA	NA	NA	NA	NA	NA	NA	NA	NA	NA	NA	NA	NA	NA	NA	NA	NA	NA	NA	NA	NA	NA
rs73782656:114347079:G:C	5	114347079	c	g	-0.2865	0.0719	6.712e-05	--?----??????????	0.6	5.032	5	0.412	G	C	1825	0.0299189	109.204	1	0.216786	1719	103	3	0.101995	3.19542	0.009989	0.974537	0.312948	G	C	1798	0.0277855	100.503	1	1	1699	98	1	37.947	10.0312	0.37711	0.000155021	0.99606	0.099689	NA	NA	NA	NA	NA	NA	NA	NA	NA	NA	NA	NA	NA	NA	NA	G	C	690	0.0247188	0.0247188	34.112	1	0.291497	660	29	1	1.59608	5.61314	0.0506573	0.776145	0.178153	G	C	5536	0.0324124	358.87:91.528:267.342	01:01:01	0.664175:1:0.799656	5182:1221:3961	350:89:261	04:01:03	9.79515	0.187135	0.343022	0.0667999	G	C	0.03589	0.03589	0.0333	IMP	0.99161	1751	0.0375336	0.267169	0.888276	G	C	0.03116	0.03116	0.0333	IMP	0.99235	1111	0.537473	0.28024	0.0551231	NA	NA	NA	NA	NA	NA	NA	NA	NA	NA	NA	NA	NA	NA	NA	NA	NA	NA	NA	NA	NA	NA	NA	NA	NA	NA	NA	NA	NA	NA	NA	NA	NA	NA	NA	NA	NA	NA	NA	NA	NA	NA	NA	NA	NA	NA	NA	NA	NA	NA	NA	NA	NA	NA	NA	NA	NA	NA	NA	NA	NA	NA	NA	NA	NA	NA	NA	NA	NA	NA	NA	NA	NA	NA	NA	NA	NA	NA	NA	NA	NA	NA	NA	NA	NA	NA	NA	NA	NA	NA	NA	NA	NA	NA	NA	NA	NA	NA	NA	NA	NA	NA	NA	NA	NA	NA	NA	NA	NA	NA	NA	NA	NA	NA	NA	NA	NA	NA	NA	NA	NA	NA	NA	NA	NA	NA	NA	NA	NA	NA	NA	NA	NA	NA
17:1144321:.:ACAAAAAC	17	1144321	-	acaaaaac	-0.3016	0.0757	6.739e-05	??????????-??????	0	0	0	1	NA	NA	NA	NA	NA	NA	NA	NA	NA	NA	NA	NA	NA	NA	NA	NA	NA	NA	NA	NA	NA	NA	NA	NA	NA	NA	NA	NA	NA	NA	NA	NA	NA	NA	NA	NA	NA	NA	NA	NA	NA	NA	NA	NA	NA	NA	NA	NA	NA	NA	NA	NA	NA	NA	NA	NA	NA	NA	NA	NA	NA	NA	NA	NA	NA	NA	NA	NA	NA	NA	NA	NA	NA	NA	NA	NA	NA	NA	NA	NA	NA	NA	NA	NA	NA	NA	NA	NA	NA	NA	NA	NA	NA	NA	NA	NA	NA	NA	NA	NA	NA	NA	NA	NA	NA	NA	NA	NA	NA	NA	NA	NA	NA	NA	NA	NA	NA	NA	NA	NA	NA	NA	NA	NA	NA	NA	NA	NA	NA	NA	NA	NA	NA	NA	NA	NA	NA	NA	NA	NA	NA	NA	NA	NA	NA	ACAAAAAC	-	275468	0.15424	0.992184	0.301585	3.2521e-05	0.0725827	NA	NA	NA	NA	NA	NA	NA	NA	NA	NA	NA	NA	NA	NA	NA	NA	NA	NA	NA	NA	NA	NA	NA	NA	NA	NA	NA	NA	NA	NA	NA	NA	NA	NA	NA	NA	NA	NA	NA	NA	NA	NA	NA	NA	NA	NA	NA	NA	NA	NA	NA	NA	NA	NA	NA	NA	NA	NA	NA	NA	NA	NA	NA	NA	NA	NA	NA	NA	NA	NA	NA	NA	NA	NA	NA	NA	NA	NA	NA
rs74388388:70522250:A:C	13	70522250	a	c	-0.276	0.0693	6.74e-05	?-???-?--?-??----	0	4.014	8	0.8559	NA	NA	NA	NA	NA	NA	NA	NA	NA	NA	NA	NA	NA	NA	NA	A	C	1798	0.0206116	74.228	1	0.40407	1738	59	1	-10.6033	8.11962	-0.16083	0.191593	0.83909	0.123158	NA	NA	NA	NA	NA	NA	NA	NA	NA	NA	NA	NA	NA	NA	NA	NA	NA	NA	NA	NA	NA	NA	NA	NA	NA	NA	NA	NA	NA	NA	NA	NA	NA	NA	NA	NA	NA	NA	NA	NA	NA	NA	NA	NA	NA	A	C	0.01774	0.01774	0.0159	IMP	0.82603	1751	-0.151061	0.418408	0.718071	NA	NA	NA	NA	NA	NA	NA	NA	NA	NA	NA	A	C	3162	0.0329613	0.0329613	208.447:75.841:132.606	01:01:01	0.772052:0.626195:1	2960:1164:1796	200:76:124	02:00:02	-8.13415	6.29422	-0.205319	0.196246	0.158876	A	C	1920	0.0352674	0.0352674	135.427:43.157:92.27	01:01:01	0.50271:0.459289:0.692508	1789:680:1109	128:40:88	03:01:02	-12.1862	5.13859	-0.46151	0.0177156	0.194606	NA	NA	NA	NA	NA	NA	NA	NA	NA	NA	NA	NA	NA	NA	NA	A	C	275468	0.02538	0.999782	-0.443167	0.028624	0.202486	NA	NA	NA	NA	NA	NA	NA	NA	NA	NA	NA	NA	NA	NA	NA	NA	NA	NA	NA	NA	NA	NA	NA	NA	NA	NA	NA	NA	NA	NA	NA	NA	A	C	9245	0.0289229	534.784:36.794:497.99	01:01:01	01:01:00.846000	8730:704:8026	508:37:471	07:00:07	-10.0533	0.20039	-0.403701	0.0439485	A	C	0.02683	0.02683	0.0229	IMP	0.91901	2175	-0.481946	0.377873	0.202162	A	C	0.03179	0.03179	0.0229	IMP	0.93848	895	-0.0447263	0.282662	0.874273	A	C	0.03368	0.03368	0.0229	IMP	0.93194	1014	-0.323842	0.274188	0.237565
rs72974668:225819592:G:A	2	225819592	a	g	0.1565	0.0393	6.743e-05	-++?++-+++++++-++	0	9.361	15	0.8579	G	A	1825	0.0223104	81.433	1	0.568572	1748	76	1	0.214427	2.91578	0.0252215	0.941376	0.342961	G	A	1798	0.0252397	91.178	1	0.627306	1707	91	0	-11.6997	9.414	-0.132016	0.213941	0.97418	0.106225	G	A	3348	0.0268728	147	0.994922	0.0213957	3189	137	5	-8.63864	3.26348	-0.811116	0.00811945	0.306421	NA	NA	NA	NA	NA	NA	NA	NA	NA	NA	NA	NA	NA	NA	NA	NA	G	A	5536	0.0228901	253.439:57.62:195.819	01:01:01	0.747624:0.427175:1	5297:1258:4039	236:52:184	03:01:02	-5.92224	0.239394	-0.3394	0.156265	G	A	0.02326	0.02326	0.0113	IMP	0.95487	1751	-0.306001	0.318639	0.336885	G	A	0.02273	0.02273	0.0113	IMP	0.95376	1111	0.178938	0.322826	0.579383	G	A	3162	0.0689921	0.0689921	436.306:163.439:272.867	01:01:01	0.264941:1:0.161078	2746:1082:1664	397:153:244	19:05:14	-7.01338	9.40079	-0.0793596	0.455642	0.106374	G	A	1920	0.0651159	0.0651159	250.045:82.526:167.519	01:01:01	0.706699:0.279657:1	1679:643:1036	232:74:158	09:04:05	-9.15066	6.98801	-0.18739	0.190372	0.143102	G	A	7631	0.0635251	935	0.962259	0.062039	6428	895	20	-14.9277	7.98479	-0.234135	0.0615503	0.125238	G	A	275468	0.0701	0.999883	-0.238257	0.04016	0.116104	G	A	556	0.0744344	0.0744344	82.771	1	0.745399	481	72	3	-7.32747	8.06759	-0.112581	0.36374	0.123953	G	A	2765	0.0765392	0.0765392	423.262	1	0.184279	2398	349	18	-5.96402	8.48753	-0.0827897	0.482255	0.11782	G	A	9245	0.0698192	1290.96:92.971:1197.99	01:01:01	0.523073:0.760771:0.456071	8000:649:7351	1196:90:1106	2 days, 1:02:47	-6.0538	0.135427	-0.11103	0.412302	G	A	0.07206	0.07206	0.0696	IMP	0.9783	2175	0.0570745	0.254636	0.822647	G	A	0.06401	0.06401	0.0696	IMP	0.97509	895	-0.284662	0.201707	0.158166	G	A	0.07051	0.07051	0.0696	IMP	0.98133	1014	-0.144565	0.194425	0.45715
rs614334:27904985:A:G	17	27904985	a	g	-0.0754	0.0189	6.744e-05	+---++------+----	3.3	16.546	16	0.4156	A	G	1825	0.809299	2953.94	1	0.879609	65	566	1194	8.04308	7.27575	0.151938	0.268959	0.137443	A	G	1798	0.822348	2957.92	1	0.57006	59	515	1224	-50.1415	23.2618	-0.0926637	0.0311206	0.98409	0.0429889	G	A	3348	0.182313	1335	1	0.956825	2145	1071	132	1.76105	8.9133	0.0221664	0.843377	0.112192	A	G	690	0.816208	0.183792	1126.37	1	0.899033	24	206	460	-34.1799	14.4262	-0.164236	0.0178221	0.0693183	A	G	5536	0.804995	8912.91:2112.91:6800	01:01:01	0.897813:0.929638:0.922033	212:50:162	1735:409:1326	3589:852:2737	2.2717	0.0832376	0.0157394	0.850022	A	G	0.80762	0.19238	0.1694	GEN	0.99951	1751	0.107418	0.119998	0.370701	A	G	0.81489	0.18511	0.1694	GEN	0.99969	1111	-0.132545	0.121696	0.276089	A	G	3162	0.727408	0.272592	4600.13:1769.94:2830.19	01:01:01	0.276228:0.325366:0.592547	238:105:133	1215:487:728	1709:648:1061	-21.8466	15.397	-0.0921541	0.155931	0.0649477	A	G	1920	0.722632	0.277368	2774.91:1038.01:1736.89	01:01:01	0.953979:0.396321:0.421874	142:48:94	758:295:463	1020:378:642	-2.1068	11.8149	-0.0150925	0.858474	0.0846389	G	A	7631	0.27667	4227	0.999345	0.36039	4001	3023	602	15.0397	15.3079	0.0641815	0.325862	0.0653257	G	A	275468	0.2749	0.999933	0.167208	0.0057079	0.0604926	A	G	556	0.721208	0.278792	801.983	1	0.113093	51	208	297	-14.0564	15.4819	-0.0586443	0.363917	0.0645916	A	G	2765	0.720656	0.279344	3985.23	1	0.0375238	193	1158	1414	11.1561	15.0238	0.0494258	0.457746	0.0665611	A	G	9245	0.732311	13540.4:1066.91:12473.5	01:01:01	0.770419:0.855749:0.802904	668:59:609	3613:297:3316	4964:385:4579	-26.3567	0.0755858	-0.150582	0.0463496	A	G	0.72112	0.27888	0.2843	GEN	0.99992	2175	-0.13122	0.139687	0.347532	A	G	0.71965	0.28035	0.2843	GEN	0.99999	895	-0.0983293	0.10689	0.357618	A	G	0.74855	0.25145	0.2843	GEN	0.99991	1014	-0.180462	0.11195	0.106966
rs36023912:65628517:T:C	18	65628517	t	c	0.0655	0.0164	6.744e-05	-++++++++++++++++	0	9.714	16	0.8811	T	C	1825	0.335403	1224.22	1	0.634804	820	800	205	-5.28408	8.39659	-0.0749487	0.529144	0.119096	T	C	1798	0.343434	1229.49	1	0.172074	796	781	221	95.1328	28.1628	0.119944	0.000730257	0.9533	0.0355078	T	C	3348	0.338502	2310	0.984468	0.908659	1389	1504	403	7.08489	10.4428	0.064968	0.497488	0.0957598	T	C	690	0.340277	0.340277	469.582	1	0.731789	309	302	79	33.5247	16.2899	0.126336	0.0395898	0.0613877	T	C	5536	0.350322	3878.77:915.598:2963.17	01:01:01	0.032771:0.00344118:0.415393	2395:582:1813	2437:546:1891	704:183:521	6.8141	0.0708461	0.0342012	0.629271	T	C	0.3272	0.3272	0.3041	IMP	0.95592	1751	0.00571098	0.104791	0.956538	T	C	0.3304	0.3304	0.3041	IMP	0.95109	1111	0.00943496	0.103597	0.927434	T	C	3162	0.492486	0.492486	3114.48:1216.92:1897.56	01:01:01	0.971621:0.954687:0.855286	812:320:492	1579:622:957	771:298:473	0.319814	18.3782	0.000946871	0.986116	0.0544123	T	C	1920	0.483641	0.483641	1857.18:710.309:1146.87	01:01:01	0.337492:1:0.247201	519:185:334	938:360:578	463:176:287	8.48381	14.3833	0.0410082	0.555301	0.0695251	T	C	7631	0.486062	7039	0.949417	0.0482166	1958	3535	1752	20.4561	16.7509	0.0729029	0.222013	0.0596983	T	C	275468	0.46199	0.999802	0.0563803	0.30931	0.0554558	T	C	556	0.484586	0.484586	538.86	1	0.0753922	157	257	142	5.30995	16.7766	0.018866	0.751617	0.0596068	T	C	2765	0.465684	0.465684	2575.23	1	0.00259476	796	1300	669	18.0906	16.7311	0.0646253	0.279585	0.0597689	T	C	9245	0.485535	8977.54:734.467:8243.07	01:01:01	0.288447:0.607004:0.350626	2466:191:2275	4568:363:4205	2211:187:2024	8.28949	0.0666702	0.0368463	0.580494	T	C	0.48654	0.48654	0.498	IMP	0.98027	2175	0.071272	0.129068	0.580809	T	C	0.4984	0.4984	0.498	IMP	0.98588	895	0.204022	0.0989394	0.0391982	T	C	0.47665	0.47665	0.498	IMP	0.9774	1014	0.0334294	0.102765	0.744954
rs3101456:244534781:A:G	1	244534781	a	g	-0.0705	0.0177	6.747e-05	---?----+-------+	0	9.924	15	0.8245	A	G	1825	0.446009	1627.93	1	0.740377	563	895	367	-1.47104	9.16975	-0.0174948	0.872548	0.109054	A	G	1798	0.476417	1716.69	1	0.420297	524	877	397	-57.7413	27.6646	-0.0754464	0.0368707	0.85601	0.0361473	A	G	3348	0.410201	2922	0.982975	0.67178	1011	1638	642	-10.9176	10.9804	-0.0905504	0.320087	0.0910714	NA	NA	NA	NA	NA	NA	NA	NA	NA	NA	NA	NA	NA	NA	NA	NA	A	G	5536	0.44971	4979.19:1148.03:3831.16	01:01:01	0.978333:0.0247848:0.238138	1679:435:1244	2738:605:2133	1119:271:848	-4.29651	0.0651614	-0.0182431	0.779503	A	G	0.45298	0.45298	0.4652	GEN	0.98519	1751	-0.1743	0.093499	0.0622943	A	G	0.45246	0.45246	0.4652	GEN	0.98846	1111	-0.0404783	0.0957909	0.672611	A	G	3162	0.333717	0.333717	2110.43:816.065:1294.36	01:01:01	0.522096:0.748163:0.260586	1413:554:859	1389:554:835	360:132:228	-26.2234	17.4969	-0.0856576	0.13394	0.057153	A	G	1920	0.327528	0.327528	1257.71:486.506:771.201	01:01:01	0.178333:0.559927:0.23364	881:320:561	820:315:505	219:86:133	4.00543	13.5261	0.021893	0.767134	0.0739311	A	G	7631	0.331726	4663	0.919539	0.294199	3109	3153	755	-2.2596	14.8825	-0.0102018	0.879322	0.067193	A	G	275468	0.36339	0.997022	-0.155485	0.0089877	0.0595153	A	G	556	0.300957	0.300957	334.664	1	0.761095	277	229	50	-12.2073	14.4075	-0.0588089	0.396834	0.0694083	A	G	2765	0.311597	0.311597	1723.13	1	0.690991	1297	1201	267	-32.4514	14.5517	-0.153252	0.0257426	0.0687205	A	G	9245	0.332695	6151.52:488.125:5663.4	01:01:01	0.11672:0.455875:0.16419	4080:328:3752	4174:337:3837	991:76:915	-6.37912	0.0716209	-0.0327218	0.64776	A	G	0.32496	0.32496	0.3449	IMP	0.86936	2175	-0.0434004	0.14359	0.76246	A	G	0.34231	0.34231	0.3449	GEN	0.99607	895	-0.13719	0.0989325	0.165535	A	G	0.35952	0.35952	0.3449	GEN	0.99639	1014	0.0390421	0.103578	0.706223
rs138099767:181541063:CG:C	3	181541063	cg	c	0.1317	0.033	6.754e-05	++???++???+????+?	67.6	15.409	5	0.008752	CG	C	1825	0.168969	616.738	1	0.000457716	1338	426	61	14.7113	6.28115	0.372882	0.0191741	0.159207	CG	C	1798	0.18259	655.619	1	0.00411487	1260	469	69	30.8194	22.3713	0.0615802	0.168318	0.86259	0.0447001	NA	NA	NA	NA	NA	NA	NA	NA	NA	NA	NA	NA	NA	NA	NA	NA	NA	NA	NA	NA	NA	NA	NA	NA	NA	NA	NA	NA	NA	NA	NA	NA	NA	NA	NA	NA	NA	NA	NA	NA	NA	NA	NA	NA	NA	CG	C	0.17878	0.17878	0.171	IMP	0.80821	1751	0.225536	0.137908	0.101965	CG	C	0.1821	0.1821	0.171	IMP	0.85436	1111	0.0165024	0.132293	0.900728	NA	NA	NA	NA	NA	NA	NA	NA	NA	NA	NA	NA	NA	NA	NA	NA	NA	NA	NA	NA	NA	NA	NA	NA	NA	NA	NA	NA	NA	NA	NA	NA	NA	NA	NA	NA	NA	NA	NA	NA	NA	NA	NA	NA	NA	NA	NA	CG	C	275468	0.20977	0.997819	0.154436	0.019684	0.0662158	NA	NA	NA	NA	NA	NA	NA	NA	NA	NA	NA	NA	NA	NA	NA	NA	NA	NA	NA	NA	NA	NA	NA	NA	NA	NA	NA	NA	NA	NA	NA	NA	NA	NA	NA	NA	NA	NA	NA	NA	NA	NA	NA	NA	NA	NA	NA	NA	NA	NA	NA	NA	NA	NA	NA	NA	NA	CG	C	0.20037	0.20037	0.2068	IMP	0.81721	895	0.549151	0.130732	2.66233e-05	NA	NA	NA	NA	NA	NA	NA	NA	NA	NA	NA
13:22300020:.:CCACCACCACCACCACCAT	13	22300020	-	ccaccaccaccaccaccat	-0.2746	0.0689	6.767e-05	??????????-??????	0	0	0	1	NA	NA	NA	NA	NA	NA	NA	NA	NA	NA	NA	NA	NA	NA	NA	NA	NA	NA	NA	NA	NA	NA	NA	NA	NA	NA	NA	NA	NA	NA	NA	NA	NA	NA	NA	NA	NA	NA	NA	NA	NA	NA	NA	NA	NA	NA	NA	NA	NA	NA	NA	NA	NA	NA	NA	NA	NA	NA	NA	NA	NA	NA	NA	NA	NA	NA	NA	NA	NA	NA	NA	NA	NA	NA	NA	NA	NA	NA	NA	NA	NA	NA	NA	NA	NA	NA	NA	NA	NA	NA	NA	NA	NA	NA	NA	NA	NA	NA	NA	NA	NA	NA	NA	NA	NA	NA	NA	NA	NA	NA	NA	NA	NA	NA	NA	NA	NA	NA	NA	NA	NA	NA	NA	NA	NA	NA	NA	NA	NA	NA	NA	NA	NA	NA	NA	NA	NA	NA	NA	NA	NA	NA	NA	NA	NA	CCACCACCACCACCACCAT	-	275468	0.20965	0.953372	0.274597	4.6945e-05	0.0674629	NA	NA	NA	NA	NA	NA	NA	NA	NA	NA	NA	NA	NA	NA	NA	NA	NA	NA	NA	NA	NA	NA	NA	NA	NA	NA	NA	NA	NA	NA	NA	NA	NA	NA	NA	NA	NA	NA	NA	NA	NA	NA	NA	NA	NA	NA	NA	NA	NA	NA	NA	NA	NA	NA	NA	NA	NA	NA	NA	NA	NA	NA	NA	NA	NA	NA	NA	NA	NA	NA	NA	NA	NA	NA	NA	NA	NA	NA	NA
rs141411457:187936659:A:T	3	187936659	a	t	0.6593	0.1655	6.768e-05	??????????+???++?	0	0.298	2	0.8617	NA	NA	NA	NA	NA	NA	NA	NA	NA	NA	NA	NA	NA	NA	NA	NA	NA	NA	NA	NA	NA	NA	NA	NA	NA	NA	NA	NA	NA	NA	NA	NA	NA	NA	NA	NA	NA	NA	NA	NA	NA	NA	NA	NA	NA	NA	NA	NA	NA	NA	NA	NA	NA	NA	NA	NA	NA	NA	NA	NA	NA	NA	NA	NA	NA	NA	NA	NA	NA	NA	NA	NA	NA	NA	NA	NA	NA	NA	NA	NA	NA	NA	NA	NA	NA	NA	NA	NA	NA	NA	NA	NA	NA	NA	NA	NA	NA	NA	NA	NA	NA	NA	NA	NA	NA	NA	NA	NA	NA	NA	NA	NA	NA	NA	NA	NA	NA	NA	NA	NA	NA	NA	NA	NA	NA	NA	NA	NA	NA	NA	NA	NA	NA	NA	NA	NA	NA	NA	NA	NA	NA	NA	NA	NA	NA	A	T	275468	0.0159	0.996635	0.628609	0.00054506	0.181806	NA	NA	NA	NA	NA	NA	NA	NA	NA	NA	NA	NA	NA	NA	NA	NA	NA	NA	NA	NA	NA	NA	NA	NA	NA	NA	NA	NA	NA	NA	NA	NA	NA	NA	NA	NA	NA	NA	NA	NA	NA	NA	NA	NA	NA	NA	A	T	0.01527	0.01527	0.0139	IMP	0.81177	2175	1.01473	0.666836	0.128082	A	T	0.01853	0.01853	0.0139	IMP	0.81318	895	0.680377	0.398284	0.0875866	NA	NA	NA	NA	NA	NA	NA	NA	NA	NA	NA
rs1491302329:97891968:CTT:C	4	97891968	ctt	c	-0.2944	0.0739	6.775e-05	??????????-??????	0	0	0	1	NA	NA	NA	NA	NA	NA	NA	NA	NA	NA	NA	NA	NA	NA	NA	NA	NA	NA	NA	NA	NA	NA	NA	NA	NA	NA	NA	NA	NA	NA	NA	NA	NA	NA	NA	NA	NA	NA	NA	NA	NA	NA	NA	NA	NA	NA	NA	NA	NA	NA	NA	NA	NA	NA	NA	NA	NA	NA	NA	NA	NA	NA	NA	NA	NA	NA	NA	NA	NA	NA	NA	NA	NA	NA	NA	NA	NA	NA	NA	NA	NA	NA	NA	NA	NA	NA	NA	NA	NA	NA	NA	NA	NA	NA	NA	NA	NA	NA	NA	NA	NA	NA	NA	NA	NA	NA	NA	NA	NA	NA	NA	NA	NA	NA	NA	NA	NA	NA	NA	NA	NA	NA	NA	NA	NA	NA	NA	NA	NA	NA	NA	NA	NA	NA	NA	NA	NA	NA	NA	NA	NA	NA	NA	NA	NA	CTT	C	275468	0.28534	0.828566	-0.294371	5.4619e-05	0.0729557	NA	NA	NA	NA	NA	NA	NA	NA	NA	NA	NA	NA	NA	NA	NA	NA	NA	NA	NA	NA	NA	NA	NA	NA	NA	NA	NA	NA	NA	NA	NA	NA	NA	NA	NA	NA	NA	NA	NA	NA	NA	NA	NA	NA	NA	NA	NA	NA	NA	NA	NA	NA	NA	NA	NA	NA	NA	NA	NA	NA	NA	NA	NA	NA	NA	NA	NA	NA	NA	NA	NA	NA	NA	NA	NA	NA	NA	NA	NA
rs182451461:162286325:T:C	1	162286325	t	c	0.5689	0.1428	6.788e-05	?+????+??????????	51.6	2.064	1	0.1508	NA	NA	NA	NA	NA	NA	NA	NA	NA	NA	NA	NA	NA	NA	NA	T	C	1798	0.0144918	51.105	1	1	1757	41	0	22.1969	6.65353	0.501404	0.000849598	0.84877	0.150296	NA	NA	NA	NA	NA	NA	NA	NA	NA	NA	NA	NA	NA	NA	NA	NA	NA	NA	NA	NA	NA	NA	NA	NA	NA	NA	NA	NA	NA	NA	NA	NA	NA	NA	NA	NA	NA	NA	NA	NA	NA	NA	NA	NA	NA	NA	NA	NA	NA	NA	NA	NA	NA	NA	NA	NA	T	C	0.01288	0.01288	0.0189	IMP	0.80768	1111	1.1929	0.455751	0.00885939	NA	NA	NA	NA	NA	NA	NA	NA	NA	NA	NA	NA	NA	NA	NA	NA	NA	NA	NA	NA	NA	NA	NA	NA	NA	NA	NA	NA	NA	NA	NA	NA	NA	NA	NA	NA	NA	NA	NA	NA	NA	NA	NA	NA	NA	NA	NA	NA	NA	NA	NA	NA	NA	NA	NA	NA	NA	NA	NA	NA	NA	NA	NA	NA	NA	NA	NA	NA	NA	NA	NA	NA	NA	NA	NA	NA	NA	NA	NA	NA	NA	NA	NA	NA	NA	NA	NA	NA	NA	NA	NA	NA	NA	NA	NA	NA	NA	NA	NA	NA	NA	NA	NA	NA	NA	NA	NA	NA	NA	NA	NA	NA	NA	NA	NA	NA	NA	NA	NA	NA	NA	NA	NA	NA	NA	NA	NA	NA	NA	NA	NA	NA	NA	NA
8:125314785:.:T	8	125314785	-	t	0.5002	0.1256	6.801e-05	??????????+??????	0	0	0	1	NA	NA	NA	NA	NA	NA	NA	NA	NA	NA	NA	NA	NA	NA	NA	NA	NA	NA	NA	NA	NA	NA	NA	NA	NA	NA	NA	NA	NA	NA	NA	NA	NA	NA	NA	NA	NA	NA	NA	NA	NA	NA	NA	NA	NA	NA	NA	NA	NA	NA	NA	NA	NA	NA	NA	NA	NA	NA	NA	NA	NA	NA	NA	NA	NA	NA	NA	NA	NA	NA	NA	NA	NA	NA	NA	NA	NA	NA	NA	NA	NA	NA	NA	NA	NA	NA	NA	NA	NA	NA	NA	NA	NA	NA	NA	NA	NA	NA	NA	NA	NA	NA	NA	NA	NA	NA	NA	NA	NA	NA	NA	NA	NA	NA	NA	NA	NA	NA	NA	NA	NA	NA	NA	NA	NA	NA	NA	NA	NA	NA	NA	NA	NA	NA	NA	NA	NA	NA	NA	NA	NA	NA	NA	NA	NA	-	T	275468	0.04562	0.881509	0.500169	5.4373e-05	0.123927	NA	NA	NA	NA	NA	NA	NA	NA	NA	NA	NA	NA	NA	NA	NA	NA	NA	NA	NA	NA	NA	NA	NA	NA	NA	NA	NA	NA	NA	NA	NA	NA	NA	NA	NA	NA	NA	NA	NA	NA	NA	NA	NA	NA	NA	NA	NA	NA	NA	NA	NA	NA	NA	NA	NA	NA	NA	NA	NA	NA	NA	NA	NA	NA	NA	NA	NA	NA	NA	NA	NA	NA	NA	NA	NA	NA	NA	NA	NA
rs111216853:93646788:T:C	9	93646788	t	c	-0.0787	0.0198	6.81e-05	--?------?-??----	0	8.083	12	0.7786	T	C	1825	0.471559	1721.19	1	6.57333e-08	564	795	466	-3.34719	8.42494	-0.047157	0.69115	0.118695	T	C	1798	0.456689	1642.07	1	2.86018e-05	573	804	421	-12.7485	27.5618	-0.016782	0.643693	0.82898	0.0362821	NA	NA	NA	NA	NA	NA	NA	NA	NA	NA	NA	NA	NA	NA	NA	T	C	690	0.443196	0.443196	611.61	1	0.000530276	235	296	159	-43.5195	17.2152	-0.146846	0.0114723	0.0580882	T	C	5536	0.471449	5219.89:1208.61:4011.28	01:01:01	4.36706e-24:5.09783e-08:1.21031e-17	1718:427:1291	2385:554:1831	1433:330:1103	-8.26409	0.0710379	-0.0417035	0.557162	T	C	0.4576	0.4576	0.4766	IMP	0.83276	1751	-0.199386	0.10377	0.0546781	T	C	0.45191	0.45191	0.4766	IMP	0.84014	1111	-0.15809	0.099976	0.113813	T	C	3162	0.438188	0.438188	2771.1:1068.52:1702.58	01:01:01	6.25848e-10:1.8042e-05:8.74251e-06	1087:437:650	1385:534:851	690:269:421	-15.8474	16.4149	-0.0588144	0.334329	0.0609203	T	C	1920	0.442185	0.442185	1697.99:616.128:1081.86	01:01:01	7.88891e-10:0.000817384:2.97621e-07	655:256:399	816:309:507	449:156:293	-23.0824	12.8955	-0.138804	0.0734618	0.0775464	NA	NA	NA	NA	NA	NA	NA	NA	NA	NA	NA	NA	NA	NA	NA	T	C	275468	0.37137	0.877406	-0.130109	0.042476	0.06413	NA	NA	NA	NA	NA	NA	NA	NA	NA	NA	NA	NA	NA	NA	NA	NA	NA	NA	NA	NA	NA	NA	NA	NA	NA	NA	NA	NA	NA	NA	NA	NA	T	C	9245	0.440643	8147.48:654.248:7493.23	01:01:01	1.2843e-36:8.6992e-09:2.07075e-30	3161:268:2893	3964:288:3676	2120:185:1935	-15.4159	0.072973	-0.0820907	0.260612	T	C	0.43224	0.43224	0.4453	IMP	0.81231	2175	-0.0417189	0.137179	0.761037	T	C	0.44517	0.44517	0.4453	IMP	0.816	895	-0.109514	0.103515	0.290075	T	C	0.42998	0.42998	0.4453	IMP	0.81232	1014	-0.0669487	0.109524	0.541021
rs34650965:100792441:C:T	7	100792441	t	c	-0.0673	0.0169	6.811e-05	---------+-------	0	10.338	16	0.8484	C	T	1825	0.505458	1844.92	1	0.851445	452	908	465	5.27661	8.82794	0.0677075	0.550029	0.113277	C	T	1798	0.517476	1866.8	1	0.00529589	444	838	516	26.3895	28.4283	0.0326536	0.35326	0.86469	0.0351762	C	T	3348	0.509572	3089	0.931302	0.886119	796	1555	767	20.0118	10.7042	0.174654	0.0615497	0.0934213	C	T	690	0.50257	0.49743	693.547	1	0.223726	184	329	177	22.9561	17.1522	0.0780296	0.180773	0.0583016	C	T	5536	0.505371	5595.47:1351.49:4243.98	01:01:01	0.518805:0.580322:0.666705	1349:303:1046	2793:666:2127	1394:342:1052	7.00079	0.0667873	0.0312272	0.640097	C	T	0.51258	0.48742	0.4516	IMP	0.99017	1751	0.141757	0.0977231	0.146891	C	T	0.50333	0.49667	0.4516	IMP	0.98892	1111	0.199168	0.0956681	0.0373559	C	T	3162	0.342692	0.342692	2167.18:868.718:1298.46	01:01:01	0.904114:0.612197:0.533225	1417:537:880	1397:565:832	348:138:210	7.90293	16.5044	0.0290128	0.632054	0.0605899	C	T	1920	0.336246	0.336246	1291.18:499.375:791.809	01:01:01	0.106028:0.674285:0.0961143	895:325:570	809:314:495	216:82:134	4.37681	12.8814	0.0263773	0.734024	0.0776313	C	T	7631	0.307514	4172	0.889923	0.909204	3262	2886	643	-4.88324	15.1569	-0.0212563	0.747317	0.0659766	C	T	275468	0.33834	0.999412	0.122218	0.036202	0.0583475	C	T	556	0.345359	0.345359	384.039	1	0.777455	239	254	63	12.6746	14.509	0.0602085	0.382354	0.0689227	C	T	2765	0.368202	0.368202	2036.16	1	0.169162	1087	1266	412	24.3003	15.2647	0.104288	0.1114	0.0655106	C	T	9245	0.330724	6115.09:535.989:5579.1	01:01:01	0.195847:0.0950742:0.430637	4178:313:3865	4033:321:3712	1034:107:927	30.6551	0.070502	0.152372	0.0306767	C	T	0.32766	0.32766	0.3648	IMP	0.98078	2175	0.129274	0.134052	0.334867	C	T	0.37148	0.37148	0.3648	IMP	0.99198	895	0.0252902	0.0973217	0.79497	C	T	0.35905	0.35905	0.3648	IMP	0.98612	1014	0.065316	0.100993	0.517801
rs36173840:1143369:T:C	17	1143369	t	c	0.2677	0.0672	6.812e-05	??????????+??????	0	0	0	1	NA	NA	NA	NA	NA	NA	NA	NA	NA	NA	NA	NA	NA	NA	NA	NA	NA	NA	NA	NA	NA	NA	NA	NA	NA	NA	NA	NA	NA	NA	NA	NA	NA	NA	NA	NA	NA	NA	NA	NA	NA	NA	NA	NA	NA	NA	NA	NA	NA	NA	NA	NA	NA	NA	NA	NA	NA	NA	NA	NA	NA	NA	NA	NA	NA	NA	NA	NA	NA	NA	NA	NA	NA	NA	NA	NA	NA	NA	NA	NA	NA	NA	NA	NA	NA	NA	NA	NA	NA	NA	NA	NA	NA	NA	NA	NA	NA	NA	NA	NA	NA	NA	NA	NA	NA	NA	NA	NA	NA	NA	NA	NA	NA	NA	NA	NA	NA	NA	NA	NA	NA	NA	NA	NA	NA	NA	NA	NA	NA	NA	NA	NA	NA	NA	NA	NA	NA	NA	NA	NA	NA	NA	NA	NA	NA	T	C	275468	0.33881	0.877715	0.267734	3.2902e-05	0.0644772	NA	NA	NA	NA	NA	NA	NA	NA	NA	NA	NA	NA	NA	NA	NA	NA	NA	NA	NA	NA	NA	NA	NA	NA	NA	NA	NA	NA	NA	NA	NA	NA	NA	NA	NA	NA	NA	NA	NA	NA	NA	NA	NA	NA	NA	NA	NA	NA	NA	NA	NA	NA	NA	NA	NA	NA	NA	NA	NA	NA	NA	NA	NA	NA	NA	NA	NA	NA	NA	NA	NA	NA	NA	NA	NA	NA	NA	NA	NA
rs1364719:136818171:A:C	7	136818171	a	c	-0.0651	0.0164	6.816e-05	+-+--+-------+--+	20.7	20.166	16	0.2128	A	C	1825	0.578172	2110.33	1	0.501815	333	876	616	6.10604	9.06086	0.0743739	0.50038	0.110365	A	C	1798	0.583114	2100.84	1	0.734132	307	881	610	-63.2737	29.624	-0.0721	0.0326882	0.99905	0.0337564	C	A	3348	0.438226	2746	0.987455	0.971432	1131	1604	571	-1.10655	10.787	-0.00950983	0.918294	0.0927042	A	C	690	0.570074	0.429926	786.702	1	1	126	337	227	-42.3519	17.8708	-0.132612	0.0177935	0.0559572	A	C	5536	0.587221	6501.71:1535.48:4966.23	01:01:01	0.00994055:0.111132:0.0391411	992:240:752	2591:608:1983	1953:463:1490	-2.34888	0.0679154	-0.0108343	0.873255	A	C	0.5854	0.4146	0.3563	IMP	0.98244	1751	0.151448	0.097317	0.119652	A	C	0.60025	0.39975	0.3563	IMP	0.98386	1111	-0.198307	0.0988152	0.0447662	A	C	3162	0.36904	0.36904	2333.81:906.143:1427.66	01:01:01	0.619598:0.951138:0.463693	1267:499:768	1459:577:882	436:164:272	-14.2069	17.9911	-0.0438919	0.429725	0.055583	A	C	1920	0.367049	0.367049	1409.47:495.644:913.824	01:01:01	0.623258:0.409814:0.9512	764:305:459	903:336:567	253:80:173	-30.0359	13.686	-0.160358	0.0281888	0.0730674	A	C	7631	0.367072	5338	0.955183	0.363709	2910	3420	959	-31.5227	16.1353	-0.121079	0.050743	0.0619759	A	C	275468	0.36995	0.999991	-0.109815	0.061037	0.0586234	A	C	556	0.380066	0.380066	422.633	1	0.928395	214	263	79	-6.77838	15.7121	-0.0274573	0.666169	0.0636452	A	C	2765	0.386961	0.386961	2139.89	1	0.361171	1015	1301	449	-10.1141	15.8948	-0.0400327	0.524572	0.0629137	A	C	9245	0.370844	6856.9:561.143:6295.76	01:01:01	0.806222:1:0.815969	3673:287:3386	4300:348:3952	1272:106:1166	5.77217	0.0694546	0.0278445	0.688491	A	C	0.36421	0.36421	0.3618	IMP	0.98576	2175	-0.0343257	0.134756	0.798936	A	C	0.37092	0.37092	0.3618	IMP	0.98978	895	-0.223998	0.095949	0.0195664	A	C	0.38112	0.38112	0.3618	IMP	0.9907	1014	0.0465649	0.10374	0.653533
rs7341434:54430135:T:A	7	54430135	a	t	0.0653	0.0164	6.817e-05	+++++--++++++--++	26.2	21.667	16	0.1543	T	A	1825	0.342921	1251.66	1	0.119062	773	853	199	-0.270869	8.61271	-0.00365157	0.974911	0.116107	T	A	1798	0.336202	1204.57	1	0.560553	789	813	196	-4.4729	28.0974	-0.00566574	0.873517	0.99915	0.0355905	T	A	3348	0.382139	2435	0.98417	0.432416	1299	1557	439	-24.0298	10.4943	-0.218194	0.0220333	0.0952898	T	A	690	0.369545	0.369545	509.972	1	0.934286	281	320	89	-21.4394	16.488	-0.0788634	0.193498	0.0606502	T	A	5536	0.351719	3894.23:931.219:2963.02	01:01:01	0.443468:0.469617:0.660461	2314:539:1775	2551:613:1938	671:159:512	-8.68821	0.0698095	-0.0423407	0.54417	T	A	0.3306	0.3306	0.3109	IMP	0.99414	1751	0.178989	0.099293	0.0714459	T	A	0.34736	0.34736	0.3109	IMP	0.99449	1111	0.0376623	0.0990521	0.703778	T	A	3162	0.492654	0.492654	3115.54:1176.59:1938.95	01:01:01	0.135362:0.110844:0.584288	831:355:476	1539:590:949	792:295:497	-48.4366	18.672	-0.138928	0.00948458	0.0535561	T	A	1920	0.491727	0.491727	1888.23:683.503:1204.73	01:01:01	0.254121:0.765143:0.272392	507:201:306	935:355:580	478:165:313	-25.1692	14.3871	-0.121598	0.0802158	0.0695067	A	T	7631	0.492365	7055	0.937623	0.813095	1844	3567	1744	52.2165	17.7538	0.165663	0.00326997	0.056326	A	T	275468	0.4814	0.999939	0.0639133	0.25463	0.0561049	T	A	556	0.506834	0.493166	563.599	1	0.174436	126	295	135	-15.1885	15.4969	-0.0632447	0.327038	0.064529	T	A	2765	0.488112	0.488112	2699.26	1	0.469542	663	1362	740	-33.8499	15.677	-0.137732	0.0308334	0.0637877	T	A	9245	0.506859	9371.83:741.124:8630.7	01:01:01	0.163333:0.50841:0.208362	2282:190:2092	4554:361:4193	2409:190:2219	0.906316	0.0660834	0.00395787	0.952241	T	A	0.50257	0.49743	0.497	IMP	0.97828	2175	0.0519743	0.133863	0.69782	T	A	0.48273	0.48273	0.497	IMP	0.98673	895	-0.118013	0.094046	0.209535	T	A	0.48235	0.48235	0.497	IMP	0.98544	1014	-0.0900479	0.100656	0.370996
rs6969685:100795746:T:C	7	100795746	t	c	0.0672	0.0169	6.822e-05	+++++++++-+++++++	0	9.587	16	0.8873	T	C	1825	0.555922	2029.11	1	0.812686	363	896	566	6.9952	8.88337	0.088643	0.431019	0.11257	T	C	1798	0.564294	2036.68	1	0.163535	348	853	597	31.3585	28.4334	0.0387882	0.27008	0.88646	0.0351699	C	T	3348	0.454366	2988	0.965352	0.376645	947	1582	703	-21.7591	10.8719	-0.18409	0.0453485	0.0919802	T	C	690	0.540953	0.459047	746.515	1	0.0923251	161	321	208	24.7497	17.3472	0.0822455	0.153659	0.0576462	T	C	5536	0.551857	6110.16:1471.44:4638.73	01:01:01	0.785789:0.866463:0.663646	1115:250:865	2727:649:2078	1694:412:1282	6.72108	0.0669389	0.0301158	0.652782	T	C	0.56382	0.43618	0.3828	GEN	0.99932	1751	0.129756	0.09923	0.191	T	C	0.55718	0.44282	0.3828	GEN	0.99937	1111	0.126128	0.0971223	0.194064	T	C	3162	0.336954	0.336954	2130.9:858.666:1272.23	01:01:01	0.967793:0.567523:0.714314	1429:540:889	1395:564:831	338:136:202	11.5016	16.4903	0.0422958	0.485507	0.0606417	T	C	1920	0.329477	0.329477	1265.19:488.252:776.939	01:01:01	0.208105:0.673362:0.203548	900:328:572	811:313:498	209:80:129	3.2477	12.8074	0.0197994	0.79982	0.0780799	T	C	7631	0.308616	4261	0.906041	0.651782	3301	2965	648	-7.52327	15.2506	-0.0323467	0.621795	0.0655712	T	C	275468	0.33991	0.999864	0.131028	0.024088	0.058087	T	C	556	0.342196	0.342196	380.522	1	0.849665	242	252	62	10.1188	14.658	0.0470954	0.48999	0.0682221	T	C	2765	0.368678	0.368678	2038.79	1	0.395416	1083	1278	404	25.8234	15.2613	0.110873	0.0906314	0.0655252	T	C	9245	0.325368	6016.06:529.996:5486.06	01:01:01	0.3433:0.109626:0.655131	4228:316:3912	4018:320:3698	999:105:894	31.1682	0.0702958	0.154017	0.0284528	T	C	0.32405	0.32405	0.3569	IMP	0.98094	2175	0.120055	0.134083	0.370584	T	C	0.3695	0.3695	0.3569	GEN	0.99998	895	0.0234991	0.0976648	0.809857	T	C	0.35707	0.35707	0.3569	GEN	0.99999	1014	0.0541538	0.100484	0.589936
7:22973825:.:CTTTTTTTTTTTTT	7	22973825	-	cttttttttttttt	0.2986	0.075	6.825e-05	??????????+??????	0	0	0	1	NA	NA	NA	NA	NA	NA	NA	NA	NA	NA	NA	NA	NA	NA	NA	NA	NA	NA	NA	NA	NA	NA	NA	NA	NA	NA	NA	NA	NA	NA	NA	NA	NA	NA	NA	NA	NA	NA	NA	NA	NA	NA	NA	NA	NA	NA	NA	NA	NA	NA	NA	NA	NA	NA	NA	NA	NA	NA	NA	NA	NA	NA	NA	NA	NA	NA	NA	NA	NA	NA	NA	NA	NA	NA	NA	NA	NA	NA	NA	NA	NA	NA	NA	NA	NA	NA	NA	NA	NA	NA	NA	NA	NA	NA	NA	NA	NA	NA	NA	NA	NA	NA	NA	NA	NA	NA	NA	NA	NA	NA	NA	NA	NA	NA	NA	NA	NA	NA	NA	NA	NA	NA	NA	NA	NA	NA	NA	NA	NA	NA	NA	NA	NA	NA	NA	NA	NA	NA	NA	NA	NA	NA	NA	NA	NA	-	CTTTTTTTTTTTTT	275468	0.18064	0.867615	0.298622	5.3412e-05	0.0739132	NA	NA	NA	NA	NA	NA	NA	NA	NA	NA	NA	NA	NA	NA	NA	NA	NA	NA	NA	NA	NA	NA	NA	NA	NA	NA	NA	NA	NA	NA	NA	NA	NA	NA	NA	NA	NA	NA	NA	NA	NA	NA	NA	NA	NA	NA	NA	NA	NA	NA	NA	NA	NA	NA	NA	NA	NA	NA	NA	NA	NA	NA	NA	NA	NA	NA	NA	NA	NA	NA	NA	NA	NA	NA	NA	NA	NA	NA	NA
rs2094310:26541215:C:T	9	26541215	t	c	-0.0636	0.016	6.825e-05	--++------------+	0	11.475	16	0.7793	C	T	1825	0.500172	1825.63	1	0.962659	458	911	456	5.29085	8.95127	0.0660323	0.554471	0.111716	C	T	1798	0.483911	1740.74	1	0.186152	464	927	407	46.0523	29.8583	0.051656	0.122986	0.99663	0.0334915	C	T	3348	0.498946	3264	0.976105	0.551998	810	1652	806	-2.52462	10.8958	-0.0212655	0.816767	0.0917785	C	T	690	0.487809	0.487809	673.176	1	0.447068	182	335	173	-11.6142	18.1123	-0.0354032	0.521371	0.0552111	C	T	5536	0.510331	5650.39:1366.27:4284.12	01:01:01	0.247501:0.135157:0.622494	1347:314:1033	2723:627:2096	1466:370:1096	20.5143	0.0649642	0.086577	0.182633	C	T	0.51286	0.48714	0.4713	IMP	0.99184	1751	0.0633071	0.0937954	0.499709	C	T	0.50826	0.49174	0.4713	IMP	0.99308	1111	0.115069	0.0957011	0.229219	C	T	3162	0.541451	0.458549	3424.13:1408.64:2015.49	01:01:01	0.942916:0.524401:0.614933	664:235:429	1568:597:971	930:408:522	57.3743	18.3119	0.171101	0.00172926	0.0546093	C	T	1920	0.533598	0.466402	2049.02:779.346:1269.67	01:01:01	0.081593:0.202343:0.246578	398:143:255	994:376:618	528:202:326	11.9552	13.9334	0.0615803	0.390879	0.07177	T	C	7631	0.470731	6658	0.92596	0.923929	1974	3526	1566	-36.5391	16.8736	-0.128334	0.0303524	0.0592642	T	C	275468	0.42004	0.999712	-0.0758017	0.18139	0.0567171	C	T	556	0.48274	0.48274	536.807	1	0.234367	155	263	138	4.80751	16.3258	0.0180373	0.768396	0.0612527	C	T	2765	0.464165	0.464165	2566.83	1	0.0864768	769	1335	661	18.3574	16.1026	0.0707976	0.254276	0.0621018	C	T	9245	0.51345	9493.68:761.469:8732.21	01:01:01	0.466252:0.606954:0.361975	2167:178:1989	4655:363:4292	2423:200:2223	20.371	0.0665912	0.0903327	0.174932	C	T	0.53386	0.46614	0.4662	IMP	0.98897	2175	0.0385322	0.125387	0.758611	C	T	0.54063	0.45937	0.4662	IMP	0.99441	895	0.0701416	0.0935821	0.453543	C	T	0.5097	0.4903	0.4662	IMP	0.99156	1014	-0.0522536	0.0993177	0.598802
rs61177285:39178395:T:G	20	39178395	t	g	0.3388	0.0851	6.827e-05	++??+++??????????	0	0.844	4	0.9325	T	G	1825	0.0267638	97.688	1	1	1730	94	1	1.96062	2.98088	0.220651	0.51071	0.335471	T	G	1798	0.0257531	93.201	1	1	1707	90	1	35.0488	9.54951	0.384336	0.000242343	0.98006	0.104717	NA	NA	NA	NA	NA	NA	NA	NA	NA	NA	NA	NA	NA	NA	NA	NA	NA	NA	NA	NA	NA	NA	NA	NA	NA	NA	NA	NA	NA	NA	NA	T	G	5536	0.0244729	270.964:73.439:197.525	01:01:01	0.514875:1:0.225217	5309:1248:4061	224:63:161	03:00:03	4.22562	0.227923	0.219517	0.335489	T	G	0.0278	0.0278	0.025	IMP	0.93869	1751	0.199819	0.300487	0.506061	T	G	0.0225	0.0225	0.025	IMP	0.94713	1111	0.417644	0.343722	0.224342	NA	NA	NA	NA	NA	NA	NA	NA	NA	NA	NA	NA	NA	NA	NA	NA	NA	NA	NA	NA	NA	NA	NA	NA	NA	NA	NA	NA	NA	NA	NA	NA	NA	NA	NA	NA	NA	NA	NA	NA	NA	NA	NA	NA	NA	NA	NA	NA	NA	NA	NA	NA	NA	NA	NA	NA	NA	NA	NA	NA	NA	NA	NA	NA	NA	NA	NA	NA	NA	NA	NA	NA	NA	NA	NA	NA	NA	NA	NA	NA	NA	NA	NA	NA	NA	NA	NA	NA	NA	NA	NA	NA	NA	NA	NA	NA	NA	NA	NA	NA	NA	NA	NA	NA	NA	NA	NA	NA	NA	NA	NA	NA	NA	NA	NA	NA	NA	NA	NA	NA	NA	NA	NA	NA	NA	NA	NA	NA	NA	NA	NA	NA	NA	NA
rs115424207:163594030:C:A	1	163594030	a	c	-0.7918	0.1988	6.829e-05	-????--??????????	0	0.048	2	0.9762	C	A	1825	0.0288616	105.345	1	0.376857	1729	94	2	5.73794	2.67355	0.802748	0.031858	0.374035	NA	NA	NA	NA	NA	NA	NA	NA	NA	NA	NA	NA	NA	NA	NA	NA	NA	NA	NA	NA	NA	NA	NA	NA	NA	NA	NA	NA	NA	NA	NA	NA	NA	NA	NA	NA	NA	NA	NA	NA	NA	NA	NA	NA	NA	NA	NA	NA	NA	NA	NA	NA	NA	NA	NA	NA	NA	NA	NA	NA	NA	C	A	0.02572	0.02572	0.0265	IMP	0.89083	1751	0.83582	0.323113	0.00968806	C	A	0.02372	0.02372	0.0265	IMP	0.85335	1111	0.734283	0.338501	0.0300664	NA	NA	NA	NA	NA	NA	NA	NA	NA	NA	NA	NA	NA	NA	NA	NA	NA	NA	NA	NA	NA	NA	NA	NA	NA	NA	NA	NA	NA	NA	NA	NA	NA	NA	NA	NA	NA	NA	NA	NA	NA	NA	NA	NA	NA	NA	NA	NA	NA	NA	NA	NA	NA	NA	NA	NA	NA	NA	NA	NA	NA	NA	NA	NA	NA	NA	NA	NA	NA	NA	NA	NA	NA	NA	NA	NA	NA	NA	NA	NA	NA	NA	NA	NA	NA	NA	NA	NA	NA	NA	NA	NA	NA	NA	NA	NA	NA	NA	NA	NA	NA	NA	NA	NA	NA	NA	NA	NA	NA	NA	NA	NA	NA	NA	NA	NA	NA	NA	NA	NA	NA	NA	NA	NA	NA	NA	NA	NA	NA	NA	NA	NA	NA	NA
13:22300020:.:C	13	22300020	-	c	0.2746	0.069	6.832e-05	??????????+??????	0	0	0	1	NA	NA	NA	NA	NA	NA	NA	NA	NA	NA	NA	NA	NA	NA	NA	NA	NA	NA	NA	NA	NA	NA	NA	NA	NA	NA	NA	NA	NA	NA	NA	NA	NA	NA	NA	NA	NA	NA	NA	NA	NA	NA	NA	NA	NA	NA	NA	NA	NA	NA	NA	NA	NA	NA	NA	NA	NA	NA	NA	NA	NA	NA	NA	NA	NA	NA	NA	NA	NA	NA	NA	NA	NA	NA	NA	NA	NA	NA	NA	NA	NA	NA	NA	NA	NA	NA	NA	NA	NA	NA	NA	NA	NA	NA	NA	NA	NA	NA	NA	NA	NA	NA	NA	NA	NA	NA	NA	NA	NA	NA	NA	NA	NA	NA	NA	NA	NA	NA	NA	NA	NA	NA	NA	NA	NA	NA	NA	NA	NA	NA	NA	NA	NA	NA	NA	NA	NA	NA	NA	NA	NA	NA	NA	NA	NA	-	C	275468	0.20963	0.95348	0.274597	4.7413e-05	0.0675012	NA	NA	NA	NA	NA	NA	NA	NA	NA	NA	NA	NA	NA	NA	NA	NA	NA	NA	NA	NA	NA	NA	NA	NA	NA	NA	NA	NA	NA	NA	NA	NA	NA	NA	NA	NA	NA	NA	NA	NA	NA	NA	NA	NA	NA	NA	NA	NA	NA	NA	NA	NA	NA	NA	NA	NA	NA	NA	NA	NA	NA	NA	NA	NA	NA	NA	NA	NA	NA	NA	NA	NA	NA	NA	NA	NA	NA	NA	NA
rs140909905:115744545:A:G	8	115744545	a	g	-0.434	0.109	6.836e-05	--??---??????????	0	1.486	4	0.8292	A	G	1825	0.0193208	70.521	1	0.0248046	1759	63	3	-2.68202	2.60476	-0.395301	0.303169	0.383913	A	G	1798	0.0148816	53.278	1	1	1745	53	0	-21.5295	7.19061	-0.416392	0.00275248	0.95023	0.13907	NA	NA	NA	NA	NA	NA	NA	NA	NA	NA	NA	NA	NA	NA	NA	NA	NA	NA	NA	NA	NA	NA	NA	NA	NA	NA	NA	NA	NA	NA	NA	A	G	5536	0.0162617	180.049:30.671:149.378	01:01:01	0.293281:1:0.261353	5383:1286:4097	151:25:126	02:00:02	-7.68317	0.287003	-0.632866	0.0274478	A	G	0.02041	0.02041	0.0189	IMP	0.93836	1751	-0.109693	0.36167	0.761665	A	G	0.01966	0.01966	0.0189	IMP	0.93687	1111	-0.612886	0.374827	0.102024	NA	NA	NA	NA	NA	NA	NA	NA	NA	NA	NA	NA	NA	NA	NA	NA	NA	NA	NA	NA	NA	NA	NA	NA	NA	NA	NA	NA	NA	NA	NA	NA	NA	NA	NA	NA	NA	NA	NA	NA	NA	NA	NA	NA	NA	NA	NA	NA	NA	NA	NA	NA	NA	NA	NA	NA	NA	NA	NA	NA	NA	NA	NA	NA	NA	NA	NA	NA	NA	NA	NA	NA	NA	NA	NA	NA	NA	NA	NA	NA	NA	NA	NA	NA	NA	NA	NA	NA	NA	NA	NA	NA	NA	NA	NA	NA	NA	NA	NA	NA	NA	NA	NA	NA	NA	NA	NA	NA	NA	NA	NA	NA	NA	NA	NA	NA	NA	NA	NA	NA	NA	NA	NA	NA	NA	NA	NA	NA	NA	NA	NA	NA	NA	NA
7:23098901:.:AAAAGAAAG	7	23098901	-	aaaagaaag	0.2508	0.063	6.839e-05	??????????+??????	0	0	0	1	NA	NA	NA	NA	NA	NA	NA	NA	NA	NA	NA	NA	NA	NA	NA	NA	NA	NA	NA	NA	NA	NA	NA	NA	NA	NA	NA	NA	NA	NA	NA	NA	NA	NA	NA	NA	NA	NA	NA	NA	NA	NA	NA	NA	NA	NA	NA	NA	NA	NA	NA	NA	NA	NA	NA	NA	NA	NA	NA	NA	NA	NA	NA	NA	NA	NA	NA	NA	NA	NA	NA	NA	NA	NA	NA	NA	NA	NA	NA	NA	NA	NA	NA	NA	NA	NA	NA	NA	NA	NA	NA	NA	NA	NA	NA	NA	NA	NA	NA	NA	NA	NA	NA	NA	NA	NA	NA	NA	NA	NA	NA	NA	NA	NA	NA	NA	NA	NA	NA	NA	NA	NA	NA	NA	NA	NA	NA	NA	NA	NA	NA	NA	NA	NA	NA	NA	NA	NA	NA	NA	NA	NA	NA	NA	NA	-	AAAAGAAAG	275468	0.33146	0.913564	0.250759	5.3523e-05	0.0620738	NA	NA	NA	NA	NA	NA	NA	NA	NA	NA	NA	NA	NA	NA	NA	NA	NA	NA	NA	NA	NA	NA	NA	NA	NA	NA	NA	NA	NA	NA	NA	NA	NA	NA	NA	NA	NA	NA	NA	NA	NA	NA	NA	NA	NA	NA	NA	NA	NA	NA	NA	NA	NA	NA	NA	NA	NA	NA	NA	NA	NA	NA	NA	NA	NA	NA	NA	NA	NA	NA	NA	NA	NA	NA	NA	NA	NA	NA	NA
rs7686375:9734974:C:A	4	9734974	a	c	-0.2771	0.0696	6.847e-05	--?-?--??????????	0	2.434	4	0.6564	C	A	1825	0.0353321	128.962	1	1	1702	121	2	2.95303	3.17249	0.293405	0.351944	0.31521	C	A	1798	0.0403296	145.764	1	0.331946	1664	130	4	29.4052	11.5561	0.22019	0.0109419	0.90869	0.0865344	NA	NA	NA	NA	NA	NA	NA	NA	NA	NA	NA	NA	NA	NA	NA	C	A	690	0.0350362	0.0350362	48.35	1	0.523569	646	43	1	20.4095	6.38702	0.500305	0.00139609	0.156568	NA	NA	NA	NA	NA	NA	NA	NA	NA	NA	NA	NA	NA	NA	C	A	0.03627	0.03627	0.0454	IMP	0.95767	1751	0.224582	0.26055	0.388714	C	A	0.03368	0.03368	0.0454	IMP	0.96564	1111	0.225535	0.267624	0.399379	NA	NA	NA	NA	NA	NA	NA	NA	NA	NA	NA	NA	NA	NA	NA	NA	NA	NA	NA	NA	NA	NA	NA	NA	NA	NA	NA	NA	NA	NA	NA	NA	NA	NA	NA	NA	NA	NA	NA	NA	NA	NA	NA	NA	NA	NA	NA	NA	NA	NA	NA	NA	NA	NA	NA	NA	NA	NA	NA	NA	NA	NA	NA	NA	NA	NA	NA	NA	NA	NA	NA	NA	NA	NA	NA	NA	NA	NA	NA	NA	NA	NA	NA	NA	NA	NA	NA	NA	NA	NA	NA	NA	NA	NA	NA	NA	NA	NA	NA	NA	NA	NA	NA	NA	NA	NA	NA	NA	NA	NA	NA	NA	NA	NA	NA	NA	NA	NA	NA	NA	NA	NA	NA	NA	NA	NA	NA	NA	NA	NA	NA	NA	NA	NA
8:134264996:.:T	8	134264996	-	t	0.3079	0.0773	6.851e-05	??????????+??????	0	0	0	1	NA	NA	NA	NA	NA	NA	NA	NA	NA	NA	NA	NA	NA	NA	NA	NA	NA	NA	NA	NA	NA	NA	NA	NA	NA	NA	NA	NA	NA	NA	NA	NA	NA	NA	NA	NA	NA	NA	NA	NA	NA	NA	NA	NA	NA	NA	NA	NA	NA	NA	NA	NA	NA	NA	NA	NA	NA	NA	NA	NA	NA	NA	NA	NA	NA	NA	NA	NA	NA	NA	NA	NA	NA	NA	NA	NA	NA	NA	NA	NA	NA	NA	NA	NA	NA	NA	NA	NA	NA	NA	NA	NA	NA	NA	NA	NA	NA	NA	NA	NA	NA	NA	NA	NA	NA	NA	NA	NA	NA	NA	NA	NA	NA	NA	NA	NA	NA	NA	NA	NA	NA	NA	NA	NA	NA	NA	NA	NA	NA	NA	NA	NA	NA	NA	NA	NA	NA	NA	NA	NA	NA	NA	NA	NA	NA	T	-	275468	0.19497	0.959577	-0.307885	5.4784e-05	0.0763183	NA	NA	NA	NA	NA	NA	NA	NA	NA	NA	NA	NA	NA	NA	NA	NA	NA	NA	NA	NA	NA	NA	NA	NA	NA	NA	NA	NA	NA	NA	NA	NA	NA	NA	NA	NA	NA	NA	NA	NA	NA	NA	NA	NA	NA	NA	NA	NA	NA	NA	NA	NA	NA	NA	NA	NA	NA	NA	NA	NA	NA	NA	NA	NA	NA	NA	NA	NA	NA	NA	NA	NA	NA	NA	NA	NA	NA	NA	NA
rs832972:136831153:T:C	7	136831153	t	c	-0.0646	0.0162	6.859e-05	+-+--+-------+--+	19.4	19.861	16	0.2266	T	C	1825	0.593798	2167.36	1	0.560369	307	868	650	7.69418	8.96111	0.0958162	0.390551	0.111593	T	C	1798	0.602993	2172.29	1	0.554256	288	848	662	-55.4809	29.6144	-0.0632612	0.0610073	0.99916	0.0337674	C	T	3348	0.42259	2665	0.999701	0.588593	1220	1589	538	-1.08505	10.7951	-0.009311	0.919937	0.0926346	T	C	690	0.58532	0.41468	807.741	1	1	118	336	236	-43.0359	18.2175	-0.129674	0.0181603	0.0548923	T	C	5536	0.60326	6679.3:1569.9:5109.39	01:01:01	0.483122:0.275155:0.87227	888:222:666	2627:611:2016	2021:478:1543	-10.0376	0.0673373	-0.0455138	0.4991	T	C	0.60294	0.39706	0.3389	IMP	0.99045	1751	0.148176	0.0971883	0.12735	T	C	0.61131	0.38869	0.3389	IMP	0.98887	1111	-0.233921	0.0991719	0.0183368	T	C	3162	0.36996	0.36996	2339.63:906.649:1432.98	01:01:01	0.674653:0.902523:0.494518	1262:498:764	1462:578:884	438:164:274	-16.4196	18.0207	-0.0505614	0.362215	0.0554917	T	C	1920	0.367202	0.367202	1410.05:496.902:913.153	01:01:01	0.523308:0.285176:0.9512	762:303:459	906:339:567	252:79:173	-28.4457	13.6993	-0.151573	0.037853	0.0729964	T	C	7631	0.368822	5598	0.997117	0.27808	3018	3584	1007	-26.0579	16.587	-0.0947117	0.116186	0.0602882	T	C	275468	0.36991	0.999955	-0.11205	0.055159	0.0584315	T	C	556	0.380443	0.380443	423.053	1	0.928229	213	264	79	-7.55706	16.0529	-0.0293254	0.637813	0.062294	T	C	2765	0.3896	0.3896	2154.49	1	0.475497	1008	1308	449	-10.814	16.3475	-0.0404652	0.508288	0.0611714	T	C	9245	0.371072	6861.12:563.592:6297.52	01:01:01	0.841031:1:0.834221	3664:285:3379	4305:349:3956	1276:107:1169	5.61894	0.069231	0.0269312	0.697272	T	C	0.36478	0.36478	0.3618	IMP	0.98647	2175	-0.058483	0.134391	0.663439	T	C	0.37322	0.37322	0.3618	IMP	0.99093	895	-0.224229	0.096103	0.0196368	T	C	0.38235	0.38235	0.3618	IMP	0.99205	1014	0.0425407	0.103592	0.681325
rs112024696:37940056:C:T	2	37940056	t	c	0.1965	0.0494	6.865e-05	++??+-+??????????	0	2.069	4	0.7231	C	T	1825	0.0831877	303.635	1	0.00014359	1560	240	25	-7.39914	4.9833	-0.297953	0.1376	0.20067	C	T	1798	0.0968012	350.567	1	0.883829	1495	290	13	-52.1197	16.1008	-0.201051	0.00120759	0.82334	0.0621087	NA	NA	NA	NA	NA	NA	NA	NA	NA	NA	NA	NA	NA	NA	NA	NA	NA	NA	NA	NA	NA	NA	NA	NA	NA	NA	NA	NA	NA	NA	NA	C	T	5536	0.100803	1116.09:246.999:869.091	01:01:01	0.00750361:0.340245:0.0119363	4645:1114:3531	834:186:648	2 days, 9:11:46	-17.7024	0.121323	-0.260566	0.0317372	C	T	0.08969	0.08969	0.1362	IMP	0.81252	1751	0.0384246	0.192835	0.842059	C	T	0.09573	0.09573	0.1362	IMP	0.813	1111	-0.142848	0.172284	0.407025	NA	NA	NA	NA	NA	NA	NA	NA	NA	NA	NA	NA	NA	NA	NA	NA	NA	NA	NA	NA	NA	NA	NA	NA	NA	NA	NA	NA	NA	NA	NA	NA	NA	NA	NA	NA	NA	NA	NA	NA	NA	NA	NA	NA	NA	NA	NA	NA	NA	NA	NA	NA	NA	NA	NA	NA	NA	NA	NA	NA	NA	NA	NA	NA	NA	NA	NA	NA	NA	NA	NA	NA	NA	NA	NA	NA	NA	NA	NA	NA	NA	NA	NA	NA	NA	NA	NA	NA	NA	NA	NA	NA	NA	NA	NA	NA	NA	NA	NA	NA	NA	NA	NA	NA	NA	NA	NA	NA	NA	NA	NA	NA	NA	NA	NA	NA	NA	NA	NA	NA	NA	NA	NA	NA	NA	NA	NA	NA	NA	NA	NA	NA	NA	NA
rs148713040:60406783:G:A	15	60406783	a	g	-1.5024	0.3774	6.867e-05	-?????-??????????	71.8	3.541	1	0.05986	G	A	1825	0.0102274	37.33	1	1	1789	36	0	7.24321	1.77427	2.30086	4.45818e-05	0.563612	NA	NA	NA	NA	NA	NA	NA	NA	NA	NA	NA	NA	NA	NA	NA	NA	NA	NA	NA	NA	NA	NA	NA	NA	NA	NA	NA	NA	NA	NA	NA	NA	NA	NA	NA	NA	NA	NA	NA	NA	NA	NA	NA	NA	NA	NA	NA	NA	NA	NA	NA	NA	NA	NA	NA	NA	NA	NA	NA	NA	NA	NA	NA	NA	NA	NA	NA	NA	NA	NA	NA	NA	G	A	0.01036	0.01036	0.0113	IMP	0.92598	1111	0.870697	0.495121	0.0786533	NA	NA	NA	NA	NA	NA	NA	NA	NA	NA	NA	NA	NA	NA	NA	NA	NA	NA	NA	NA	NA	NA	NA	NA	NA	NA	NA	NA	NA	NA	NA	NA	NA	NA	NA	NA	NA	NA	NA	NA	NA	NA	NA	NA	NA	NA	NA	NA	NA	NA	NA	NA	NA	NA	NA	NA	NA	NA	NA	NA	NA	NA	NA	NA	NA	NA	NA	NA	NA	NA	NA	NA	NA	NA	NA	NA	NA	NA	NA	NA	NA	NA	NA	NA	NA	NA	NA	NA	NA	NA	NA	NA	NA	NA	NA	NA	NA	NA	NA	NA	NA	NA	NA	NA	NA	NA	NA	NA	NA	NA	NA	NA	NA	NA	NA	NA	NA	NA	NA	NA	NA	NA	NA	NA	NA	NA	NA	NA	NA	NA	NA	NA	NA	NA
8:134264996:.:C	8	134264996	-	c	-0.3079	0.0773	6.87e-05	??????????-??????	0	0	0	1	NA	NA	NA	NA	NA	NA	NA	NA	NA	NA	NA	NA	NA	NA	NA	NA	NA	NA	NA	NA	NA	NA	NA	NA	NA	NA	NA	NA	NA	NA	NA	NA	NA	NA	NA	NA	NA	NA	NA	NA	NA	NA	NA	NA	NA	NA	NA	NA	NA	NA	NA	NA	NA	NA	NA	NA	NA	NA	NA	NA	NA	NA	NA	NA	NA	NA	NA	NA	NA	NA	NA	NA	NA	NA	NA	NA	NA	NA	NA	NA	NA	NA	NA	NA	NA	NA	NA	NA	NA	NA	NA	NA	NA	NA	NA	NA	NA	NA	NA	NA	NA	NA	NA	NA	NA	NA	NA	NA	NA	NA	NA	NA	NA	NA	NA	NA	NA	NA	NA	NA	NA	NA	NA	NA	NA	NA	NA	NA	NA	NA	NA	NA	NA	NA	NA	NA	NA	NA	NA	NA	NA	NA	NA	NA	NA	-	C	275468	0.19496	0.959626	-0.307885	5.4942e-05	0.0763311	NA	NA	NA	NA	NA	NA	NA	NA	NA	NA	NA	NA	NA	NA	NA	NA	NA	NA	NA	NA	NA	NA	NA	NA	NA	NA	NA	NA	NA	NA	NA	NA	NA	NA	NA	NA	NA	NA	NA	NA	NA	NA	NA	NA	NA	NA	NA	NA	NA	NA	NA	NA	NA	NA	NA	NA	NA	NA	NA	NA	NA	NA	NA	NA	NA	NA	NA	NA	NA	NA	NA	NA	NA	NA	NA	NA	NA	NA	NA
rs7514898:9070363:C:T	1	9070363	t	c	-0.4293	0.1078	6.874e-05	?????--??????????	0	0.158	1	0.6908	NA	NA	NA	NA	NA	NA	NA	NA	NA	NA	NA	NA	NA	NA	NA	NA	NA	NA	NA	NA	NA	NA	NA	NA	NA	NA	NA	NA	NA	NA	NA	NA	NA	NA	NA	NA	NA	NA	NA	NA	NA	NA	NA	NA	NA	NA	NA	NA	NA	NA	NA	NA	NA	NA	NA	NA	NA	NA	NA	NA	NA	NA	NA	NA	NA	NA	NA	NA	NA	NA	NA	NA	NA	NA	NA	NA	C	T	0.13555	0.13555	0.1672	IMP	0.82526	1751	0.473535	0.1549	0.00223544	C	T	0.13731	0.13731	0.1672	IMP	0.82096	1111	0.387689	0.149766	0.00963573	NA	NA	NA	NA	NA	NA	NA	NA	NA	NA	NA	NA	NA	NA	NA	NA	NA	NA	NA	NA	NA	NA	NA	NA	NA	NA	NA	NA	NA	NA	NA	NA	NA	NA	NA	NA	NA	NA	NA	NA	NA	NA	NA	NA	NA	NA	NA	NA	NA	NA	NA	NA	NA	NA	NA	NA	NA	NA	NA	NA	NA	NA	NA	NA	NA	NA	NA	NA	NA	NA	NA	NA	NA	NA	NA	NA	NA	NA	NA	NA	NA	NA	NA	NA	NA	NA	NA	NA	NA	NA	NA	NA	NA	NA	NA	NA	NA	NA	NA	NA	NA	NA	NA	NA	NA	NA	NA	NA	NA	NA	NA	NA	NA	NA	NA	NA	NA	NA	NA	NA	NA	NA	NA	NA	NA	NA	NA	NA	NA	NA	NA	NA	NA	NA
1:215165640:.:C	1	215165640	-	c	0.7679	0.1929	6.876e-05	??????????+??????	0	0	0	1	NA	NA	NA	NA	NA	NA	NA	NA	NA	NA	NA	NA	NA	NA	NA	NA	NA	NA	NA	NA	NA	NA	NA	NA	NA	NA	NA	NA	NA	NA	NA	NA	NA	NA	NA	NA	NA	NA	NA	NA	NA	NA	NA	NA	NA	NA	NA	NA	NA	NA	NA	NA	NA	NA	NA	NA	NA	NA	NA	NA	NA	NA	NA	NA	NA	NA	NA	NA	NA	NA	NA	NA	NA	NA	NA	NA	NA	NA	NA	NA	NA	NA	NA	NA	NA	NA	NA	NA	NA	NA	NA	NA	NA	NA	NA	NA	NA	NA	NA	NA	NA	NA	NA	NA	NA	NA	NA	NA	NA	NA	NA	NA	NA	NA	NA	NA	NA	NA	NA	NA	NA	NA	NA	NA	NA	NA	NA	NA	NA	NA	NA	NA	NA	NA	NA	NA	NA	NA	NA	NA	NA	NA	NA	NA	NA	C	-	275468	0.0388	0.97671	-0.767871	6.8758e-05	0.192906	NA	NA	NA	NA	NA	NA	NA	NA	NA	NA	NA	NA	NA	NA	NA	NA	NA	NA	NA	NA	NA	NA	NA	NA	NA	NA	NA	NA	NA	NA	NA	NA	NA	NA	NA	NA	NA	NA	NA	NA	NA	NA	NA	NA	NA	NA	NA	NA	NA	NA	NA	NA	NA	NA	NA	NA	NA	NA	NA	NA	NA	NA	NA	NA	NA	NA	NA	NA	NA	NA	NA	NA	NA	NA	NA	NA	NA	NA	NA
rs7934072:21308459:C:T	11	21308459	t	c	0.2039	0.0512	6.876e-05	++?+?++??????????	0	2.482	4	0.6479	C	T	1825	0.0803688	293.346	1	0.864957	1565	251	9	-4.69942	4.57681	-0.224346	0.304519	0.218493	C	T	1798	0.0812669	295.893	1	0.739012	1533	256	9	-44.9746	15.6367	-0.18394	0.00402471	0.90601	0.0639521	NA	NA	NA	NA	NA	NA	NA	NA	NA	NA	NA	NA	NA	NA	NA	C	T	690	0.0569862	0.0569862	78.641	1	0.0634203	628	58	4	-13.7968	8.03449	-0.213728	0.0859435	0.124463	NA	NA	NA	NA	NA	NA	NA	NA	NA	NA	NA	NA	NA	NA	C	T	0.07476	0.07476	0.0832	IMP	0.90678	1751	-0.0902689	0.190149	0.634982	C	T	0.07048	0.07048	0.0832	IMP	0.90635	1111	-0.493345	0.201362	0.0142841	NA	NA	NA	NA	NA	NA	NA	NA	NA	NA	NA	NA	NA	NA	NA	NA	NA	NA	NA	NA	NA	NA	NA	NA	NA	NA	NA	NA	NA	NA	NA	NA	NA	NA	NA	NA	NA	NA	NA	NA	NA	NA	NA	NA	NA	NA	NA	NA	NA	NA	NA	NA	NA	NA	NA	NA	NA	NA	NA	NA	NA	NA	NA	NA	NA	NA	NA	NA	NA	NA	NA	NA	NA	NA	NA	NA	NA	NA	NA	NA	NA	NA	NA	NA	NA	NA	NA	NA	NA	NA	NA	NA	NA	NA	NA	NA	NA	NA	NA	NA	NA	NA	NA	NA	NA	NA	NA	NA	NA	NA	NA	NA	NA	NA	NA	NA	NA	NA	NA	NA	NA	NA	NA	NA	NA	NA	NA	NA	NA	NA	NA	NA	NA	NA
6:29690527:.:AGAAGAGGAAGAG	6	29690527	-	agaagaggaagag	0.5977	0.1502	6.878e-05	??????????+??????	0	0	0	1	NA	NA	NA	NA	NA	NA	NA	NA	NA	NA	NA	NA	NA	NA	NA	NA	NA	NA	NA	NA	NA	NA	NA	NA	NA	NA	NA	NA	NA	NA	NA	NA	NA	NA	NA	NA	NA	NA	NA	NA	NA	NA	NA	NA	NA	NA	NA	NA	NA	NA	NA	NA	NA	NA	NA	NA	NA	NA	NA	NA	NA	NA	NA	NA	NA	NA	NA	NA	NA	NA	NA	NA	NA	NA	NA	NA	NA	NA	NA	NA	NA	NA	NA	NA	NA	NA	NA	NA	NA	NA	NA	NA	NA	NA	NA	NA	NA	NA	NA	NA	NA	NA	NA	NA	NA	NA	NA	NA	NA	NA	NA	NA	NA	NA	NA	NA	NA	NA	NA	NA	NA	NA	NA	NA	NA	NA	NA	NA	NA	NA	NA	NA	NA	NA	NA	NA	NA	NA	NA	NA	NA	NA	NA	NA	NA	-	AGAAGAGGAAGAG	275468	0.02872	0.877226	0.597737	3.524e-05	0.144498	NA	NA	NA	NA	NA	NA	NA	NA	NA	NA	NA	NA	NA	NA	NA	NA	NA	NA	NA	NA	NA	NA	NA	NA	NA	NA	NA	NA	NA	NA	NA	NA	NA	NA	NA	NA	NA	NA	NA	NA	NA	NA	NA	NA	NA	NA	NA	NA	NA	NA	NA	NA	NA	NA	NA	NA	NA	NA	NA	NA	NA	NA	NA	NA	NA	NA	NA	NA	NA	NA	NA	NA	NA	NA	NA	NA	NA	NA	NA
rs34126417:154983261:C:T	4	154983261	t	c	-0.0899	0.0226	6.879e-05	+--?+-+-----+-+--	0	10.282	15	0.8016	C	T	1825	0.12815	467.747	1	0.322014	1415	379	31	-0.240114	5.91003	-0.00687446	0.967592	0.169204	C	T	1798	0.136164	485.04	1	0.143045	1370	391	37	72.9508	20.5842	0.172172	0.000394076	0.94257	0.048581	C	T	3348	0.131122	894	0.986559	0.503259	2474	764	65	7.82491	7.57355	0.136421	0.301515	0.132038	NA	NA	NA	NA	NA	NA	NA	NA	NA	NA	NA	NA	NA	NA	NA	NA	C	T	5536	0.135602	1501.38:344.779:1156.6	01:01:01	0.117391:0.163071:0.304543	4222:1010:3212	1210:275:935	104:26:78	-0.434005	0.101071	-0.00443348	0.965012	C	T	0.13063	0.13063	0.1036	IMP	0.90785	1751	0.115269	0.15174	0.447464	C	T	0.12319	0.12319	0.1036	IMP	0.90829	1111	-0.0498184	0.15227	0.743537	C	T	3162	0.209591	0.209591	1325.45:521.594:803.861	01:01:01	0.660438:0.190528:0.620709	2004:777:1227	1032:419:613	126:44:82	7.32472	14.1999	0.0363265	0.605972	0.070423	C	T	1920	0.218441	0.218441	838.813:310.975:527.838	01:01:01	0.0567777:0.313293:0.144397	1175:444:731	672:250:422	3 days, 1:27:46	5.10613	10.9902	0.0422748	0.642212	0.0909902	C	T	7631	0.188792	2529	0.88206	0.0660225	4463	2007	261	22.399	12.3173	0.147638	0.0689877	0.0811866	C	T	275468	0.21641	0.998023	0.064851	0.33425	0.0671621	C	T	556	0.223557	0.223557	248.595	1	1	339	191	26	10.8163	12.9858	0.064142	0.404883	0.0770072	C	T	2765	0.207985	0.207985	1150.16	1	0.0186553	1777	854	134	-0.152519	12.8215	-0.000927783	0.990509	0.077994	C	T	9245	0.215689	3988.08:339.373:3648.71	01:01:01	0.246382:0.0915445:0.511612	5786:453:5333	3032:242:2790	427:46:381	26.0119	0.0846324	0.186314	0.0277044	C	T	0.20262	0.20262	0.1958	IMP	0.90909	2175	-0.0771231	0.166561	0.643341	C	T	0.19471	0.19471	0.1958	IMP	0.9201	895	0.140415	0.123212	0.254443	C	T	0.19519	0.19519	0.1958	IMP	0.91912	1014	0.126257	0.128974	0.327611
rs75513278:70522888:T:C	13	70522888	t	c	-0.2757	0.0693	6.879e-05	?-???-?--?-??----	0	4.029	8	0.8545	NA	NA	NA	NA	NA	NA	NA	NA	NA	NA	NA	NA	NA	NA	NA	T	C	1798	0.020612	74.235	1	0.40407	1738	59	1	-10.5434	8.11908	-0.159943	0.194083	0.83899	0.123167	NA	NA	NA	NA	NA	NA	NA	NA	NA	NA	NA	NA	NA	NA	NA	NA	NA	NA	NA	NA	NA	NA	NA	NA	NA	NA	NA	NA	NA	NA	NA	NA	NA	NA	NA	NA	NA	NA	NA	NA	NA	NA	NA	NA	NA	T	C	0.01774	0.01774	0.0159	IMP	0.82603	1751	-0.151061	0.418408	0.718071	NA	NA	NA	NA	NA	NA	NA	NA	NA	NA	NA	T	C	3162	0.0329647	0.0329647	208.469:75.882:132.587	01:01:01	0.772052:0.626195:1	2960:1164:1796	200:76:124	02:00:02	-8.12339	6.29257	-0.205154	0.196721	0.158918	T	C	1920	0.0352677	0.0352677	135.428:43.163:92.265	01:01:01	0.496551:0.442988:0.692508	1790:681:1109	127:39:88	03:01:02	-12.1813	5.13742	-0.461534	0.0177356	0.19465	NA	NA	NA	NA	NA	NA	NA	NA	NA	NA	NA	NA	NA	NA	NA	T	C	275468	0.02537	0.999782	-0.443167	0.028665	0.202538	NA	NA	NA	NA	NA	NA	NA	NA	NA	NA	NA	NA	NA	NA	NA	NA	NA	NA	NA	NA	NA	NA	NA	NA	NA	NA	NA	NA	NA	NA	NA	NA	T	C	9245	0.0289131	534.604:36.768:497.836	01:01:01	01:01:00.846000	8730:704:8026	508:37:471	07:00:07	-10.051	0.200509	-0.404089	0.0438717	T	C	0.02683	0.02683	0.0229	IMP	0.91901	2175	-0.481946	0.377873	0.202162	T	C	0.03179	0.03179	0.0229	IMP	0.93848	895	-0.0447263	0.282662	0.874273	T	C	0.03368	0.03368	0.0229	IMP	0.93194	1014	-0.323842	0.274188	0.237565
rs2383695:26539478:A:G	9	26539478	a	g	0.0668	0.0168	6.88e-05	-++-++++++++++++-	13.1	18.419	16	0.2999	A	G	1825	0.732176	2672.44	1	0.209771	141	694	990	-7.52566	8.09665	-0.114798	0.352642	0.123508	A	G	1798	0.720694	2594.73	1	0.0342665	157	685	956	11.1136	27.4473	0.0147521	0.685546	0.98189	0.0364335	G	A	3348	0.280221	1794	0.971924	0.27237	1720	1274	260	-12.324	9.78058	-0.128831	0.207654	0.102243	A	G	690	0.705808	0.294192	974.015	1	0.400738	61	272	357	-6.67617	16.2183	-0.0253815	0.6806	0.0616587	A	G	5536	0.738711	8179.01:1964.56:6214.45	01:01:01	0.442269:0.50622:0.634196	385:86:299	2108:481:1627	3043:744:2299	14.9406	0.0758708	0.0860042	0.25698	A	G	0.74826	0.25174	0.239	IMP	0.98452	1751	0.200362	0.110097	0.0687788	A	G	0.74065	0.25935	0.239	IMP	0.98449	1111	0.17183	0.111472	0.123205	A	G	3162	0.566103	0.433897	3580.04:1479.88:2100.15	01:01:01	0.637939:0.375776:0.818039	601:208:393	1540:581:959	1021:451:570	63.9796	18.2923	0.191207	0.000469427	0.0546678	A	G	1920	0.559298	0.440702	2147.7:825.375:1322.33	01:01:01	0.151379:0.286536:0.35038	357:124:233	978:368:610	585:229:356	18.3012	13.911	0.0945715	0.188312	0.0718856	G	A	7631	0.448655	6342	0.925698	0.647775	2155	3476	1433	-41.8772	16.8214	-0.147996	0.0127918	0.0594481	G	A	275468	0.39972	0.999704	-0.0523465	0.35772	0.0569158	A	G	556	0.508705	0.491295	565.68	1	0.175423	143	262	151	4.69982	16.421	0.0174294	0.774719	0.0608976	A	G	2765	0.490749	0.490749	2713.84	1	0.0437773	701	1329	735	15.4303	16.159	0.0590942	0.339626	0.061885	A	G	9245	0.538706	9960.68:796.95:9163.73	01:01:01	0.285852:0.459957:0.176163	1941:163:1778	4647:358:4289	2657:220:2437	22.0675	0.0669411	0.0988863	0.139617	A	G	0.55698	0.44302	0.4354	IMP	0.9875	2175	0.0689374	0.125022	0.581359	A	G	0.56349	0.43651	0.4354	IMP	0.99342	895	0.0761764	0.0938007	0.416728	A	G	0.5331	0.4669	0.4354	IMP	0.9903	1014	-0.0549316	0.0998462	0.582208
rs1725036:136824951:T:G	7	136824951	t	g	-0.0647	0.0162	6.89e-05	+-+--+-------+--+	20.3	20.076	16	0.2168	T	G	1825	0.594035	2168.23	1	0.560369	307	868	650	7.90049	8.96163	0.098374	0.377998	0.111587	T	G	1798	0.603251	2173.26	1	0.587789	287	849	662	-55.2293	29.5769	-0.0631341	0.061858	0.99825	0.0338102	G	T	3348	0.42337	2667	1	0.564219	1220	1589	539	-1.21903	10.7971	-0.0104569	0.910107	0.0926175	T	G	690	0.586388	0.413612	809.216	1	1	118	335	237	-43.214	18.1961	-0.130518	0.0175532	0.0549568	T	G	5536	0.603981	6687.28:1572.14:5115.14	01:01:01	0.432213:0.275155:0.796987	889:222:667	2624:611:2013	2023:478:1545	-10.3722	0.0678583	-0.0477616	0.481531	T	G	0.60299	0.39701	0.3389	IMP	0.99025	1751	0.148443	0.0971921	0.126682	T	G	0.61132	0.38868	0.3389	IMP	0.98883	1111	-0.233987	0.0991729	0.0183051	T	G	3162	0.370144	0.370144	2340.79:907.213:1433.57	01:01:01	0.593375:0.951215:0.435532	1262:498:764	1460:577:883	440:165:275	-16.2279	18.0267	-0.0499378	0.368006	0.0554733	T	G	1920	0.36773	0.36773	1412.08:497.973:914.111	01:01:01	0.55605:0.285176:1	762:303:459	905:339:566	253:79:174	-28.2783	13.7013	-0.150637	0.039025	0.0729858	T	G	7631	0.369155	5606	0.99751	0.300949	3017	3584	1011	-27.0465	16.598	-0.0981744	0.103207	0.0602482	T	G	275468	0.36994	0.999985	-0.113169	0.052455	0.058353	T	G	556	0.380001	0.380001	422.561	1	0.928395	214	263	79	-7.1548	16.0169	-0.0278895	0.65509	0.0624341	T	G	2765	0.390201	0.390201	2157.81	1	0.475497	1008	1308	449	-10.7853	16.3322	-0.0404336	0.509016	0.0612287	T	G	9245	0.371568	6870.3:564.219:6306.08	01:01:01	0.789135:1:0.780194	3665:285:3380	4302:349:3953	1278:107:1171	5.52493	0.0693251	0.0265528	0.701707	T	G	0.36495	0.36495	0.3618	IMP	0.98596	2175	-0.0395202	0.134647	0.769132	T	G	0.37322	0.37322	0.3618	IMP	0.99093	895	-0.224229	0.096103	0.0196368	T	G	0.38235	0.38235	0.3618	IMP	0.99205	1014	0.0425407	0.103592	0.681325
rs1593301:136825987:C:A	7	136825987	a	c	0.0646	0.0162	6.894e-05	-+-++-+++++++-++-	20.2	20.041	16	0.2184	C	A	1825	0.593994	2168.08	1	0.560369	307	868	650	7.83829	8.96005	0.0976339	0.38168	0.111607	C	A	1798	0.603221	2173.14	1	0.587789	287	849	662	-55.337	29.5833	-0.0632298	0.0614078	0.99816	0.0338029	A	C	3348	0.423435	2665	1	0.588527	1221	1589	538	-1.04993	10.7969	-0.00900672	0.922532	0.0926192	C	A	690	0.586219	0.413781	808.982	1	1	118	335	237	-43.511	18.2843	-0.13015	0.0173271	0.0546917	C	A	5536	0.603844	6685.76:1571.67:5114.09	01:01:01	0.465813:0.275155:0.847009	888:222:666	2626:611:2015	2022:478:1544	-10.2604	0.0677374	-0.0470783	0.487047	C	A	0.60302	0.39698	0.3389	IMP	0.99012	1751	0.148285	0.0971978	0.127109	C	A	0.61138	0.38862	0.3389	IMP	0.98859	1111	-0.234227	0.0991827	0.0181972	C	A	3162	0.370177	0.370177	2341:906.922:1434.08	01:01:01	0.620055:0.902523:0.435532	1262:498:764	1461:578:883	439:164:275	-16.5706	18.0173	-0.051046	0.357725	0.0555022	C	A	1920	0.367588	0.367588	1411.54:497.747:913.79	01:01:01	0.523308:0.285176:0.9512	762:303:459	906:339:567	252:79:173	-28.2499	13.6984	-0.150549	0.0391811	0.0730012	C	A	7631	0.368816	5607	0.99869	0.300961	3024	3587	1010	-26.649	16.5994	-0.0967156	0.108402	0.0602431	C	A	275468	0.36993	0.999991	-0.113169	0.052501	0.0583644	C	A	556	0.379469	0.379469	421.97	1	0.928395	214	263	79	-7.10964	16.1062	-0.027407	0.658907	0.0620879	C	A	2765	0.389624	0.389624	2154.62	1	0.475497	1008	1308	449	-10.8304	16.349	-0.0405192	0.507684	0.0611658	C	A	9245	0.371736	6873.4:564.702:6308.7	01:01:01	0.806343:1:0.798105	3665:285:3380	4303:349:3954	1277:107:1170	5.76548	0.0693443	0.0277239	0.689302	C	A	0.36517	0.36517	0.3618	IMP	0.98502	2175	-0.0392021	0.134694	0.771017	C	A	0.37342	0.37342	0.3618	IMP	0.99008	895	-0.224191	0.0961344	0.0196978	C	A	0.3825	0.3825	0.3618	IMP	0.99141	1014	0.0423717	0.103615	0.682589
rs6948682:148189633:G:T	7	148189633	t	g	0.1329	0.0334	6.895e-05	++??+++??????++--	12	9.088	8	0.3349	G	T	1825	0.204362	745.923	1	0.00445575	1203	533	89	-5.52143	7.12432	-0.108784	0.438333	0.140364	G	T	1798	0.198866	714.365	1	0.263877	1151	585	62	-106.274	23.638	-0.190197	6.92827e-06	0.98294	0.0423048	NA	NA	NA	NA	NA	NA	NA	NA	NA	NA	NA	NA	NA	NA	NA	NA	NA	NA	NA	NA	NA	NA	NA	NA	NA	NA	NA	NA	NA	NA	NA	G	T	5536	0.197944	2191.63:499.375:1692.26	01:01:01	0.254627:0.644627:0.122579	3653:872:2781	1672:398:1274	211:41:170	-0.977851	0.0900203	-0.00792421	0.929855	G	T	0.18675	0.18675	0.2179	GEN	0.99944	1751	-0.11891	0.126995	0.349103	G	T	0.191	0.191	0.2179	GEN	0.99753	1111	-0.0347249	0.124005	0.779455	NA	NA	NA	NA	NA	NA	NA	NA	NA	NA	NA	NA	NA	NA	NA	NA	NA	NA	NA	NA	NA	NA	NA	NA	NA	NA	NA	NA	NA	NA	NA	NA	NA	NA	NA	NA	NA	NA	NA	NA	NA	NA	NA	NA	NA	NA	NA	NA	NA	NA	NA	NA	NA	NA	NA	NA	NA	NA	NA	NA	NA	NA	NA	NA	NA	NA	NA	NA	NA	NA	NA	NA	NA	NA	NA	NA	NA	NA	NA	NA	NA	NA	NA	NA	NA	NA	NA	G	T	9245	0.0194714	360.027:26.001:334.026	01:01:01	0.0239716:1:0.0166979	8893:715:8178	344:26:318	08:00:08	-4.10377	0.241806	-0.239949	0.321042	G	T	0.01542	0.01542	0.0249	IMP	0.92788	2175	-0.100936	0.613125	0.869239	G	T	0.02794	0.02794	0.0249	GEN	0.99963	895	0.375106	0.288802	0.194001	G	T	0.02676	0.02676	0.0249	GEN	0.99664	1014	0.238708	0.302758	0.430436
rs759548951:88336521:G:T	8	88336521	t	g	1.6607	0.4174	6.919e-05	??????????+??????	0	0	0	1	NA	NA	NA	NA	NA	NA	NA	NA	NA	NA	NA	NA	NA	NA	NA	NA	NA	NA	NA	NA	NA	NA	NA	NA	NA	NA	NA	NA	NA	NA	NA	NA	NA	NA	NA	NA	NA	NA	NA	NA	NA	NA	NA	NA	NA	NA	NA	NA	NA	NA	NA	NA	NA	NA	NA	NA	NA	NA	NA	NA	NA	NA	NA	NA	NA	NA	NA	NA	NA	NA	NA	NA	NA	NA	NA	NA	NA	NA	NA	NA	NA	NA	NA	NA	NA	NA	NA	NA	NA	NA	NA	NA	NA	NA	NA	NA	NA	NA	NA	NA	NA	NA	NA	NA	NA	NA	NA	NA	NA	NA	NA	NA	NA	NA	NA	NA	NA	NA	NA	NA	NA	NA	NA	NA	NA	NA	NA	NA	NA	NA	NA	NA	NA	NA	NA	NA	NA	NA	NA	NA	NA	NA	NA	NA	NA	G	T	275468	0.01274	0.999527	-1.66073	5.5338e-05	0.411902	NA	NA	NA	NA	NA	NA	NA	NA	NA	NA	NA	NA	NA	NA	NA	NA	NA	NA	NA	NA	NA	NA	NA	NA	NA	NA	NA	NA	NA	NA	NA	NA	NA	NA	NA	NA	NA	NA	NA	NA	NA	NA	NA	NA	NA	NA	NA	NA	NA	NA	NA	NA	NA	NA	NA	NA	NA	NA	NA	NA	NA	NA	NA	NA	NA	NA	NA	NA	NA	NA	NA	NA	NA	NA	NA	NA	NA	NA	NA
6:166545544:.:GTT	6	166545544	-	gtt	0.2374	0.0597	6.921e-05	??????????+??????	0	0	0	1	NA	NA	NA	NA	NA	NA	NA	NA	NA	NA	NA	NA	NA	NA	NA	NA	NA	NA	NA	NA	NA	NA	NA	NA	NA	NA	NA	NA	NA	NA	NA	NA	NA	NA	NA	NA	NA	NA	NA	NA	NA	NA	NA	NA	NA	NA	NA	NA	NA	NA	NA	NA	NA	NA	NA	NA	NA	NA	NA	NA	NA	NA	NA	NA	NA	NA	NA	NA	NA	NA	NA	NA	NA	NA	NA	NA	NA	NA	NA	NA	NA	NA	NA	NA	NA	NA	NA	NA	NA	NA	NA	NA	NA	NA	NA	NA	NA	NA	NA	NA	NA	NA	NA	NA	NA	NA	NA	NA	NA	NA	NA	NA	NA	NA	NA	NA	NA	NA	NA	NA	NA	NA	NA	NA	NA	NA	NA	NA	NA	NA	NA	NA	NA	NA	NA	NA	NA	NA	NA	NA	NA	NA	NA	NA	NA	-	GTT	275468	0.41619	0.97233	0.237441	3.5477e-05	0.0574206	NA	NA	NA	NA	NA	NA	NA	NA	NA	NA	NA	NA	NA	NA	NA	NA	NA	NA	NA	NA	NA	NA	NA	NA	NA	NA	NA	NA	NA	NA	NA	NA	NA	NA	NA	NA	NA	NA	NA	NA	NA	NA	NA	NA	NA	NA	NA	NA	NA	NA	NA	NA	NA	NA	NA	NA	NA	NA	NA	NA	NA	NA	NA	NA	NA	NA	NA	NA	NA	NA	NA	NA	NA	NA	NA	NA	NA	NA	NA
2:241720848:.:CCACACACACACACACACACACACACAGCTCCACA	2	241720848	-	ccacacacacacacacacacacacacagctccaca	0.547	0.1375	6.933e-05	??????????+??????	0	0	0	1	NA	NA	NA	NA	NA	NA	NA	NA	NA	NA	NA	NA	NA	NA	NA	NA	NA	NA	NA	NA	NA	NA	NA	NA	NA	NA	NA	NA	NA	NA	NA	NA	NA	NA	NA	NA	NA	NA	NA	NA	NA	NA	NA	NA	NA	NA	NA	NA	NA	NA	NA	NA	NA	NA	NA	NA	NA	NA	NA	NA	NA	NA	NA	NA	NA	NA	NA	NA	NA	NA	NA	NA	NA	NA	NA	NA	NA	NA	NA	NA	NA	NA	NA	NA	NA	NA	NA	NA	NA	NA	NA	NA	NA	NA	NA	NA	NA	NA	NA	NA	NA	NA	NA	NA	NA	NA	NA	NA	NA	NA	NA	NA	NA	NA	NA	NA	NA	NA	NA	NA	NA	NA	NA	NA	NA	NA	NA	NA	NA	NA	NA	NA	NA	NA	NA	NA	NA	NA	NA	NA	NA	NA	NA	NA	NA	-	CCACACACACACACACACACACACACAGCTCCACA	275468	0.03751	0.823756	0.546965	6.6073e-05	0.137084	NA	NA	NA	NA	NA	NA	NA	NA	NA	NA	NA	NA	NA	NA	NA	NA	NA	NA	NA	NA	NA	NA	NA	NA	NA	NA	NA	NA	NA	NA	NA	NA	NA	NA	NA	NA	NA	NA	NA	NA	NA	NA	NA	NA	NA	NA	NA	NA	NA	NA	NA	NA	NA	NA	NA	NA	NA	NA	NA	NA	NA	NA	NA	NA	NA	NA	NA	NA	NA	NA	NA	NA	NA	NA	NA	NA	NA	NA	NA
rs2689874:124611447:T:C	6	124611447	t	c	0.0728	0.0183	6.936e-05	++++++-++++++++-+	0	9.351	16	0.8982	T	C	1825	0.488733	1783.88	1	0.426064	485	895	445	15.7447	9.23566	0.184586	0.0882364	0.108276	T	C	1798	0.477707	1723.47	1	0.508341	493	883	422	33.1333	29.8594	0.0371623	0.267152	0.97579	0.0334903	T	C	3348	0.439561	2968	0.983274	0.915903	991	1634	667	15.1692	10.684	0.132892	0.155662	0.0935979	T	C	690	0.445136	0.445136	614.288	1	0.87798	204	345	141	6.82504	17.4499	0.022414	0.695707	0.0573069	T	C	5536	0.477459	5286.43:1263.59:4022.84	01:01:01	0.388749:0.698619:0.440918	1526:355:1171	2730:647:2083	1280:309:971	33.7836	0.0678003	0.155299	0.0219902	T	C	0.48381	0.48381	0.4508	IMP	0.98823	1751	0.0795494	0.0966044	0.410249	T	C	0.45491	0.45491	0.4508	IMP	0.98965	1111	-0.0509782	0.0968007	0.598449	T	C	3162	0.170893	0.170893	1080.73:438.015:642.712	01:01:01	0.851088:0.626782:0.512826	2173:837:1336	895:367:528	3 days, 22:36:58	14.4117	13.8711	0.0749022	0.298816	0.0720923	T	C	1920	0.177501	0.177501	681.603:272.706:408.897	01:01:01	0.583856:0.466035:0.91876	1303:477:826	553:215:338	2 days, 16:29:35	14.9883	10.9655	0.124651	0.171669	0.0911951	T	C	7631	0.169524	2531	0.97864	0.773505	5155	2095	218	24.5391	12.6358	0.153693	0.0521327	0.0791402	T	C	275468	0.19242	0.999434	0.0704585	0.31691	0.0704002	T	C	556	0.175323	0.175323	194.959	1	0.37363	383	153	20	6.49957	12.6022	0.0409253	0.60603	0.0793512	T	C	2765	0.160991	0.160991	890.281	1	0.21608	1933	747	85	15.2194	12.1991	0.102269	0.212183	0.0819733	T	C	9245	0.168373	3113.22:276.327:2836.89	01:01:01	0.65571:0.18396:0.369388	6401:485:5916	2576:236:2340	268:20:248	18.0673	0.0899087	0.146048	0.104289	T	C	0.17335	0.17335	0.1789	IMP	0.9635	2175	0.103826	0.177375	0.558313	T	C	0.18113	0.18113	0.1789	IMP	0.99338	895	-0.0236288	0.125758	0.850962	T	C	0.17115	0.17115	0.1789	IMP	0.99388	1014	0.11685	0.133012	0.379677
rs7350786:89127720:G:A	15	89127720	a	g	0.0684	0.0172	6.937e-05	+++?++-+++--+-+++	24.9	19.966	15	0.1733	G	A	1825	0.472118	1723.23	1	1	510	909	406	-10.6496	9.02478	-0.130756	0.237983	0.110806	G	A	1798	0.475813	1710.52	1	0.0180257	530	846	422	-47.3377	28.7285	-0.0573565	0.099401	0.89218	0.0348086	G	A	3348	0.464223	2958	0.969833	0.645717	956	1624	667	-21.1968	10.8633	-0.179617	0.0510294	0.0920531	NA	NA	NA	NA	NA	NA	NA	NA	NA	NA	NA	NA	NA	NA	NA	NA	G	A	5536	0.461891	5114.06:1207.19:3906.87	01:01:01	0.00582308:0.540915:0.00534838	1653:388:1265	2650:640:2010	1233:283:950	-14.6412	0.0697199	-0.0711696	0.307354	G	A	0.45408	0.45408	0.4735	IMP	0.96307	1751	-0.239075	0.0982762	0.0149877	G	A	0.45574	0.45574	0.4735	IMP	0.96803	1111	0.0498009	0.092854	0.591728	G	A	3162	0.406046	0.406046	2567.84:964.659:1603.18	01:01:01	0.631814:0.811164:0.452831	1123:461:662	1512:594:918	527:185:342	-43.4834	18.2605	-0.130407	0.0172523	0.054763	G	A	1920	0.392835	0.392835	1508.49:542.678:965.809	01:01:01	0.271046:0.30237:0.548273	696:274:422	940:352:588	284:95:189	-17.787	13.7329	-0.0943148	0.195247	0.0728178	G	A	7631	0.421595	5734	0.890054	0.195982	2242	3366	1184	-35.8202	15.7069	-0.145194	0.0225758	0.0636663	G	A	275468	0.43365	0.966118	0.0119286	0.82976	0.0554793	G	A	556	0.422398	0.422398	469.707	1	0.540092	191	276	89	12.9565	15.3236	0.0551779	0.397817	0.0652588	G	A	2765	0.428676	0.428676	2370.58	1	0.0182943	911	1298	556	-34.4592	16.1829	-0.131582	0.0332241	0.0617936	G	A	9245	0.412372	7624.76:642.888:6981.87	01:01:01	0.948648:0.455198:0.753679	3196:243:2953	4483:354:4129	1566:144:1422	15.644	0.0678592	0.0720385	0.288422	G	A	0.40416	0.40416	0.4314	IMP	0.96448	2175	-0.187858	0.13109	0.151845	G	A	0.41223	0.41223	0.4314	IMP	0.98075	895	-0.0808229	0.0989257	0.413925	G	A	0.4187	0.4187	0.4314	IMP	0.97846	1014	-0.073983	0.100768	0.462832
rs57916722:37939857:G:A	2	37939857	a	g	0.1963	0.0493	6.942e-05	++??+-+??????????	0	2.062	4	0.7244	G	A	1825	0.0830764	303.229	1	0.00014359	1560	240	25	-7.35265	4.98596	-0.295765	0.140301	0.200563	G	A	1798	0.0968726	350.815	1	1	1495	289	14	-52.1075	16.1093	-0.200793	0.00121799	0.8236	0.0620759	NA	NA	NA	NA	NA	NA	NA	NA	NA	NA	NA	NA	NA	NA	NA	NA	NA	NA	NA	NA	NA	NA	NA	NA	NA	NA	NA	NA	NA	NA	NA	G	A	5536	0.100819	1116.27:247.029:869.243	01:01:01	0.00590147:0.340245:0.011776	4646:1114:3532	833:186:647	2 days, 9:11:46	-17.7351	0.121312	-0.261001	0.0314384	G	A	0.08969	0.08969	0.1362	IMP	0.81252	1751	0.0384246	0.192835	0.842059	G	A	0.09573	0.09573	0.1362	IMP	0.813	1111	-0.142848	0.172284	0.407025	NA	NA	NA	NA	NA	NA	NA	NA	NA	NA	NA	NA	NA	NA	NA	NA	NA	NA	NA	NA	NA	NA	NA	NA	NA	NA	NA	NA	NA	NA	NA	NA	NA	NA	NA	NA	NA	NA	NA	NA	NA	NA	NA	NA	NA	NA	NA	NA	NA	NA	NA	NA	NA	NA	NA	NA	NA	NA	NA	NA	NA	NA	NA	NA	NA	NA	NA	NA	NA	NA	NA	NA	NA	NA	NA	NA	NA	NA	NA	NA	NA	NA	NA	NA	NA	NA	NA	NA	NA	NA	NA	NA	NA	NA	NA	NA	NA	NA	NA	NA	NA	NA	NA	NA	NA	NA	NA	NA	NA	NA	NA	NA	NA	NA	NA	NA	NA	NA	NA	NA	NA	NA	NA	NA	NA	NA	NA	NA	NA	NA	NA	NA	NA	NA
rs1667619:74347576:G:T	2	74347576	t	g	0.0719	0.0181	6.943e-05	-++++++++-+-+++++	5.1	16.859	16	0.3948	G	T	1825	0.217938	795.474	1	0.370915	1113	633	79	0.89024	7.16318	0.0173498	0.901094	0.139603	G	T	1798	0.213328	763.515	1	1	1132	590	76	-40.4456	23.6242	-0.0724695	0.0868898	0.92953	0.0423295	G	T	3348	0.218123	1489	0.977599	0.065687	1972	1113	188	-10.4334	9.08921	-0.126291	0.251015	0.110021	G	T	690	0.28332	0.28332	390.982	1	0.0491857	385	247	58	-12.7882	15.6213	-0.0524054	0.412991	0.0640152	G	T	5536	0.225871	2500.84:571.82:1929.02	01:01:01	0.0178216:0.00955274:0.209465	3420:836:2584	1824:402:1422	292:73:219	-12.1483	0.0833076	-0.0843116	0.311514	G	T	0.2219	0.2219	0.1626	IMP	0.97441	1751	-0.00458022	0.114088	0.967976	G	T	0.21623	0.21623	0.1626	IMP	0.97525	1111	-0.106404	0.117005	0.36314	G	T	3162	0.374042	0.374042	2365.44:902.113:1463.33	01:01:01	0.255172:0.668165:0.0738393	1251:497:754	1452:582:870	459:161:298	-35.096	17.8192	-0.11053	0.0488894	0.0561192	G	T	1920	0.382683	0.382683	1469.5:525.311:944.19	01:01:01	0.385825:0.575159:0.545942	736:292:444	891:328:563	293:101:192	-29.8813	13.8951	-0.154767	0.0315159	0.0719678	G	T	7631	0.398563	5876	0.966977	0.593072	2684	3514	1181	6.46144	15.6865	0.0262588	0.680406	0.0637491	G	T	275468	0.36276	0.999677	-0.076881	0.18766	0.0583523	G	T	556	0.40711	0.40711	452.706	1	0.159093	190	284	82	20.6426	13.878	0.10718	0.1369	0.0720565	G	T	2765	0.459614	0.459614	2541.67	1	0.00418623	815	1302	648	-16.4472	15.3998	-0.0693525	0.285514	0.0649359	G	T	9245	0.389536	7202.53:539.202:6663.33	01:01:01	0.00585644:0.936812:0.00511233	3511:300:3211	4270:342:3928	1464:99:1365	-38.855	0.0690789	-0.185413	0.00727327	G	T	0.37547	0.37547	0.3907	IMP	0.97127	2175	-0.335418	0.132131	0.0111318	G	T	0.415	0.415	0.3907	IMP	0.99047	895	-0.0695517	0.0975315	0.475769	G	T	0.42223	0.42223	0.3907	IMP	0.99052	1014	-0.0274545	0.1027	0.789218
rs2189378:129735607:G:C	5	129735607	c	g	0.0966	0.0243	6.944e-05	+++++++++-+?++++-	0	13.247	15	0.5832	G	C	1825	0.11653	425.333	1	0.107973	1420	388	17	-7.49652	5.81893	-0.221398	0.197641	0.171853	G	C	1798	0.115551	416.68	1	0.484827	1408	370	20	-46.1147	19.1068	-0.126318	0.0157991	0.98165	0.0523374	G	C	3348	0.123525	831	0.985962	0.154484	2513	745	43	-18.2232	7.18966	-0.352538	0.0112566	0.139089	G	C	690	0.108978	0.108978	150.39	1	0.508372	565	117	8	-11.4107	10.3351	-0.106827	0.269562	0.0967577	G	C	5536	0.117121	1296.76:272.729:1024.03	01:01:01	0.237829:0.654519:0.125817	4318:1057:3261	1153:239:914	2 days, 17:15:50	-26.5378	0.10415	-0.287862	0.0057113	G	C	0.10815	0.10815	0.0908	IMP	0.98964	1751	-0.112497	0.152218	0.459873	G	C	0.10405	0.10405	0.0908	IMP	0.98573	1111	-0.0915147	0.154425	0.553438	G	C	3162	0.172183	0.172183	1088.89:422.154:666.732	01:01:01	0.851088:0.612814:0.873405	2173:859:1314	895:343:552	3 days, 22:38:56	-5.23465	13.8215	-0.0274016	0.704887	0.072351	G	C	1920	0.170466	0.170466	654.589:246.427:408.162	01:01:01	0.293339:0.51075:0.0642785	1329:493:836	529:210:319	2 days, 14:18:44	-5.03337	10.7623	-0.0434557	0.64001	0.0929169	G	C	7631	0.150312	2078	0.908007	0.813877	5009	1762	158	1.23787	11.3898	0.00954205	0.913455	0.0877979	G	C	275468	0.18604	0.999834	-0.110932	0.1269	0.0726733	NA	NA	NA	NA	NA	NA	NA	NA	NA	NA	NA	NA	NA	NA	NA	NA	G	C	2765	0.130522	0.130522	721.787	1	0.098348	2126	586	53	-7.14475	10.6671	-0.0627901	0.502991	0.0937462	G	C	9245	0.172365	3187.04:241.898:2945.14	01:01:01	0.107845:0.417264:0.0576409	6363:517:5846	2587:208:2379	295:16:279	-2.56185	0.0893695	-0.0204612	0.818907	G	C	0.17755	0.17755	0.172	IMP	0.98566	2175	-0.242646	0.171615	0.157393	G	C	0.16716	0.16716	0.172	IMP	0.99126	895	-0.100256	0.127427	0.431417	G	C	0.16104	0.16104	0.172	IMP	0.98905	1014	0.0761055	0.136856	0.578142
8:125410841:.:AATATAT	8	125410841	-	aatatat	0.3994	0.1004	6.947e-05	??????????+??????	0	0	0	1	NA	NA	NA	NA	NA	NA	NA	NA	NA	NA	NA	NA	NA	NA	NA	NA	NA	NA	NA	NA	NA	NA	NA	NA	NA	NA	NA	NA	NA	NA	NA	NA	NA	NA	NA	NA	NA	NA	NA	NA	NA	NA	NA	NA	NA	NA	NA	NA	NA	NA	NA	NA	NA	NA	NA	NA	NA	NA	NA	NA	NA	NA	NA	NA	NA	NA	NA	NA	NA	NA	NA	NA	NA	NA	NA	NA	NA	NA	NA	NA	NA	NA	NA	NA	NA	NA	NA	NA	NA	NA	NA	NA	NA	NA	NA	NA	NA	NA	NA	NA	NA	NA	NA	NA	NA	NA	NA	NA	NA	NA	NA	NA	NA	NA	NA	NA	NA	NA	NA	NA	NA	NA	NA	NA	NA	NA	NA	NA	NA	NA	NA	NA	NA	NA	NA	NA	NA	NA	NA	NA	NA	NA	NA	NA	NA	-	AATATAT	275468	0.07344	0.941791	0.399447	5.5569e-05	0.0990968	NA	NA	NA	NA	NA	NA	NA	NA	NA	NA	NA	NA	NA	NA	NA	NA	NA	NA	NA	NA	NA	NA	NA	NA	NA	NA	NA	NA	NA	NA	NA	NA	NA	NA	NA	NA	NA	NA	NA	NA	NA	NA	NA	NA	NA	NA	NA	NA	NA	NA	NA	NA	NA	NA	NA	NA	NA	NA	NA	NA	NA	NA	NA	NA	NA	NA	NA	NA	NA	NA	NA	NA	NA	NA	NA	NA	NA	NA	NA
rs112016621:75994115:G:A	11	75994115	a	g	-0.2728	0.0686	6.948e-05	--?----??????????	0	3.409	5	0.6372	G	A	1825	0.0473216	172.724	1	0.774545	1670	151	4	2.04868	3.78122	0.143287	0.587955	0.264465	G	A	1798	0.0356565	126.832	1	0.106151	1687	107	4	27.802	10.4783	0.253216	0.00797129	0.86617	0.0954353	NA	NA	NA	NA	NA	NA	NA	NA	NA	NA	NA	NA	NA	NA	NA	G	A	690	0.0281812	0.0281812	38.89	1	0.340767	657	32	1	9.40798	5.74627	0.284921	0.101582	0.174026	G	A	5536	0.0342124	378.8:98.713:280.087	01:01:01	0.800561:0.330253:0.372087	5233:1234:3999	300:75:225	03:02:01	6.57179	0.194125	0.247654	0.202045	G	A	0.03866	0.03866	0.0363	IMP	0.92349	1751	0.122959	0.26191	0.638733	G	A	0.03653	0.03653	0.0363	IMP	0.9278	1111	0.70701	0.256883	0.00591851	NA	NA	NA	NA	NA	NA	NA	NA	NA	NA	NA	NA	NA	NA	NA	NA	NA	NA	NA	NA	NA	NA	NA	NA	NA	NA	NA	NA	NA	NA	NA	NA	NA	NA	NA	NA	NA	NA	NA	NA	NA	NA	NA	NA	NA	NA	NA	NA	NA	NA	NA	NA	NA	NA	NA	NA	NA	NA	NA	NA	NA	NA	NA	NA	NA	NA	NA	NA	NA	NA	NA	NA	NA	NA	NA	NA	NA	NA	NA	NA	NA	NA	NA	NA	NA	NA	NA	NA	NA	NA	NA	NA	NA	NA	NA	NA	NA	NA	NA	NA	NA	NA	NA	NA	NA	NA	NA	NA	NA	NA	NA	NA	NA	NA	NA	NA	NA	NA	NA	NA	NA	NA	NA	NA	NA	NA	NA	NA	NA	NA	NA	NA	NA	NA
rs12613054:200443604:C:T	2	200443604	t	c	-0.1097	0.0276	6.951e-05	-?+???--+---+----	41.2	20.419	12	0.05957	C	T	1825	0.0587055	214.275	1	1	1638	182	5	0.314204	3.92864	0.0203576	0.936255	0.254541	NA	NA	NA	NA	NA	NA	NA	NA	NA	NA	NA	NA	NA	NA	NA	NA	C	T	3348	0.0675498	378	0.957885	2.85667e-06	2857	322	28	-0.528386	5.22001	-0.0193914	0.919373	0.191571	NA	NA	NA	NA	NA	NA	NA	NA	NA	NA	NA	NA	NA	NA	NA	NA	NA	NA	NA	NA	NA	NA	NA	NA	NA	NA	NA	NA	NA	NA	NA	NA	NA	NA	NA	NA	NA	NA	NA	NA	NA	C	T	0.06574	0.06574	0.0204	IMP	0.80677	1111	0.15666	0.215965	0.46821	C	T	3162	0.224032	0.224032	1416.78:579.556:837.22	01:01:01	0.0481882:0.308291:0.0968017	1908:727:1181	1071:436:635	183:77:106	7.32702	14.5438	0.0346393	0.61441	0.0687578	C	T	1920	0.226312	0.226312	869.037:330.459:538.578	01:01:01	0.0294018:0.216026:0.0612453	1149:427:722	650:248:402	121:46:75	-2.74164	11.498	-0.0207381	0.811535	0.0869716	C	T	7631	0.187787	2453	0.856899	0.04251	4291	2043	205	33.4977	12.0701	0.229927	0.00551587	0.0828494	C	T	275468	0.19067	0.998975	0.0704585	0.31549	0.0701939	C	T	556	0.225384	0.225384	250.627	1	0.333757	336	187	33	54.8994	13.2188	0.314182	3.27978e-05	0.0756498	C	T	2765	0.228	0.228	1260.84	1	0.0496561	1641	954	170	-7.44349	13.0132	-0.0439548	0.567326	0.076845	C	T	9245	0.215201	3979.06:329.616:3649.45	01:01:01	0.375613:0.67095:0.443827	5675:450:5225	3118:252:2866	452:39:413	22.3271	0.0870837	0.16932	0.0518554	C	T	0.21066	0.21066	0.2256	IMP	0.81641	2175	0.42994	0.169848	0.0113634	C	T	0.21498	0.21498	0.2256	IMP	0.88952	895	0.174934	0.125137	0.162129	C	T	0.21668	0.21668	0.2256	IMP	0.89216	1014	0.0666237	0.131859	0.613373
rs115636390:162286066:T:C	1	162286066	t	c	0.5678	0.1427	6.953e-05	?+????+??????????	51.7	2.071	1	0.1501	NA	NA	NA	NA	NA	NA	NA	NA	NA	NA	NA	NA	NA	NA	NA	T	C	1798	0.0145031	51.151	1	1	1755	43	0	22.1709	6.65714	0.500272	0.000867258	0.84915	0.150215	NA	NA	NA	NA	NA	NA	NA	NA	NA	NA	NA	NA	NA	NA	NA	NA	NA	NA	NA	NA	NA	NA	NA	NA	NA	NA	NA	NA	NA	NA	NA	NA	NA	NA	NA	NA	NA	NA	NA	NA	NA	NA	NA	NA	NA	NA	NA	NA	NA	NA	NA	NA	NA	NA	NA	NA	T	C	0.01288	0.01288	0.0189	IMP	0.80768	1111	1.1929	0.455751	0.00885939	NA	NA	NA	NA	NA	NA	NA	NA	NA	NA	NA	NA	NA	NA	NA	NA	NA	NA	NA	NA	NA	NA	NA	NA	NA	NA	NA	NA	NA	NA	NA	NA	NA	NA	NA	NA	NA	NA	NA	NA	NA	NA	NA	NA	NA	NA	NA	NA	NA	NA	NA	NA	NA	NA	NA	NA	NA	NA	NA	NA	NA	NA	NA	NA	NA	NA	NA	NA	NA	NA	NA	NA	NA	NA	NA	NA	NA	NA	NA	NA	NA	NA	NA	NA	NA	NA	NA	NA	NA	NA	NA	NA	NA	NA	NA	NA	NA	NA	NA	NA	NA	NA	NA	NA	NA	NA	NA	NA	NA	NA	NA	NA	NA	NA	NA	NA	NA	NA	NA	NA	NA	NA	NA	NA	NA	NA	NA	NA	NA	NA	NA	NA	NA	NA
rs62275120:90335116:G:A	3	90335116	a	g	-0.388	0.0975	6.955e-05	??????????-??????	0	0	0	1	NA	NA	NA	NA	NA	NA	NA	NA	NA	NA	NA	NA	NA	NA	NA	NA	NA	NA	NA	NA	NA	NA	NA	NA	NA	NA	NA	NA	NA	NA	NA	NA	NA	NA	NA	NA	NA	NA	NA	NA	NA	NA	NA	NA	NA	NA	NA	NA	NA	NA	NA	NA	NA	NA	NA	NA	NA	NA	NA	NA	NA	NA	NA	NA	NA	NA	NA	NA	NA	NA	NA	NA	NA	NA	NA	NA	NA	NA	NA	NA	NA	NA	NA	NA	NA	NA	NA	NA	NA	NA	NA	NA	NA	NA	NA	NA	NA	NA	NA	NA	NA	NA	NA	NA	NA	NA	NA	NA	NA	NA	NA	NA	NA	NA	NA	NA	NA	NA	NA	NA	NA	NA	NA	NA	NA	NA	NA	NA	NA	NA	NA	NA	NA	NA	NA	NA	NA	NA	NA	NA	NA	NA	NA	NA	NA	G	A	275468	0.07341	0.99769	0.38798	4.2689e-05	0.0948044	NA	NA	NA	NA	NA	NA	NA	NA	NA	NA	NA	NA	NA	NA	NA	NA	NA	NA	NA	NA	NA	NA	NA	NA	NA	NA	NA	NA	NA	NA	NA	NA	NA	NA	NA	NA	NA	NA	NA	NA	NA	NA	NA	NA	NA	NA	NA	NA	NA	NA	NA	NA	NA	NA	NA	NA	NA	NA	NA	NA	NA	NA	NA	NA	NA	NA	NA	NA	NA	NA	NA	NA	NA	NA	NA	NA	NA	NA	NA
rs80128489:90289211:A:T	3	90289211	a	t	0.388	0.0975	6.956e-05	??????????+??????	0	0	0	1	NA	NA	NA	NA	NA	NA	NA	NA	NA	NA	NA	NA	NA	NA	NA	NA	NA	NA	NA	NA	NA	NA	NA	NA	NA	NA	NA	NA	NA	NA	NA	NA	NA	NA	NA	NA	NA	NA	NA	NA	NA	NA	NA	NA	NA	NA	NA	NA	NA	NA	NA	NA	NA	NA	NA	NA	NA	NA	NA	NA	NA	NA	NA	NA	NA	NA	NA	NA	NA	NA	NA	NA	NA	NA	NA	NA	NA	NA	NA	NA	NA	NA	NA	NA	NA	NA	NA	NA	NA	NA	NA	NA	NA	NA	NA	NA	NA	NA	NA	NA	NA	NA	NA	NA	NA	NA	NA	NA	NA	NA	NA	NA	NA	NA	NA	NA	NA	NA	NA	NA	NA	NA	NA	NA	NA	NA	NA	NA	NA	NA	NA	NA	NA	NA	NA	NA	NA	NA	NA	NA	NA	NA	NA	NA	NA	A	T	275468	0.07341	0.997691	0.38798	4.2697e-05	0.0948054	NA	NA	NA	NA	NA	NA	NA	NA	NA	NA	NA	NA	NA	NA	NA	NA	NA	NA	NA	NA	NA	NA	NA	NA	NA	NA	NA	NA	NA	NA	NA	NA	NA	NA	NA	NA	NA	NA	NA	NA	NA	NA	NA	NA	NA	NA	NA	NA	NA	NA	NA	NA	NA	NA	NA	NA	NA	NA	NA	NA	NA	NA	NA	NA	NA	NA	NA	NA	NA	NA	NA	NA	NA	NA	NA	NA	NA	NA	NA
rs114030456:103045625:T:G	4	103045625	t	g	0.7706	0.1937	6.966e-05	??????????+??????	0	0	0	1	NA	NA	NA	NA	NA	NA	NA	NA	NA	NA	NA	NA	NA	NA	NA	NA	NA	NA	NA	NA	NA	NA	NA	NA	NA	NA	NA	NA	NA	NA	NA	NA	NA	NA	NA	NA	NA	NA	NA	NA	NA	NA	NA	NA	NA	NA	NA	NA	NA	NA	NA	NA	NA	NA	NA	NA	NA	NA	NA	NA	NA	NA	NA	NA	NA	NA	NA	NA	NA	NA	NA	NA	NA	NA	NA	NA	NA	NA	NA	NA	NA	NA	NA	NA	NA	NA	NA	NA	NA	NA	NA	NA	NA	NA	NA	NA	NA	NA	NA	NA	NA	NA	NA	NA	NA	NA	NA	NA	NA	NA	NA	NA	NA	NA	NA	NA	NA	NA	NA	NA	NA	NA	NA	NA	NA	NA	NA	NA	NA	NA	NA	NA	NA	NA	NA	NA	NA	NA	NA	NA	NA	NA	NA	NA	NA	T	G	275468	0.01235	0.995951	0.770571	5.6196e-05	0.191292	NA	NA	NA	NA	NA	NA	NA	NA	NA	NA	NA	NA	NA	NA	NA	NA	NA	NA	NA	NA	NA	NA	NA	NA	NA	NA	NA	NA	NA	NA	NA	NA	NA	NA	NA	NA	NA	NA	NA	NA	NA	NA	NA	NA	NA	NA	NA	NA	NA	NA	NA	NA	NA	NA	NA	NA	NA	NA	NA	NA	NA	NA	NA	NA	NA	NA	NA	NA	NA	NA	NA	NA	NA	NA	NA	NA	NA	NA	NA
rs13184157:31180791:A:G	5	31180791	a	g	0.0717	0.018	6.971e-05	+++?--+++++??+++-	0	10.978	13	0.6126	A	G	1825	0.464259	1694.54	1	1	525	908	392	6.68991	9.08706	0.0810165	0.461608	0.110047	A	G	1798	0.468014	1681.34	1	0.849689	509	900	389	47.1765	29.4367	0.0544436	0.109014	0.95732	0.0339712	A	G	3348	0.487359	3296	0.98178	0.209282	799	1680	808	16.9804	10.9345	0.14202	0.120442	0.0914537	NA	NA	NA	NA	NA	NA	NA	NA	NA	NA	NA	NA	NA	NA	NA	NA	A	G	5536	0.478898	5302.36:1280.87:4021.49	01:01:01	0.225672:0.472647:0.338996	1528:350:1178	2718:642:2076	1290:319:971	-1.78147	0.0647057	-0.00745875	0.90823	A	G	0.48435	0.48435	0.4705	IMP	0.98433	1751	-0.0962703	0.0942152	0.306869	A	G	0.47657	0.47657	0.4705	IMP	0.99158	1111	0.0736442	0.0979777	0.452264	A	G	3162	0.526366	0.473634	3328.74:1345.75:1982.99	01:01:01	0.971557:0.818968:0.784087	708:261:447	1578:611:967	876:368:508	34.4293	18.5456	0.100103	0.0633869	0.0539211	A	G	1920	0.541212	0.458788	2078.25:806:1272.25	01:01:01	0.290495:0.405979:0.523744	416:146:270	930:344:586	574:231:343	18.07	14.4577	0.0864493	0.211352	0.0691673	G	A	7631	0.468263	6612	0.926877	0.599343	1995	3544	1534	-21.2015	16.8474	-0.0746965	0.208232	0.0593563	A	G	275468	0.49688	0.999761	0.194744	0.00052045	0.0561221	NA	NA	NA	NA	NA	NA	NA	NA	NA	NA	NA	NA	NA	NA	NA	NA	NA	NA	NA	NA	NA	NA	NA	NA	NA	NA	NA	NA	NA	NA	NA	NA	A	G	9245	0.530265	9804.6:783.67:9020.93	01:01:01	0.168217:0.461181:0.0937153	2070:159:1911	4539:380:4159	2636:202:2434	17.9266	0.0667107	0.0797792	0.231736	A	G	0.51067	0.48933	0.4732	IMP	0.98453	2175	0.0745991	0.127785	0.559364	A	G	0.53228	0.46772	0.4732	IMP	0.98529	895	0.0526946	0.0959049	0.582697	A	G	0.52435	0.47565	0.4732	IMP	0.98453	1014	-0.00235073	0.0991228	0.98108
rs2904272:90294484:A:G	4	90294484	a	g	0.0677	0.017	6.972e-05	++-+-++++-+++++++	46	29.648	16	0.01992	A	G	1825	0.705325	2574.44	1	0.735099	160	751	914	15.7584	8.39786	0.223447	0.0605901	0.119078	A	G	1798	0.672325	2427.37	1	0.00102815	209	715	874	14.8213	27.1847	0.0200557	0.58561	0.90944	0.0367854	G	A	3348	0.368088	2431	0.997909	0.178627	1334	1583	424	0.891986	10.2671	0.0084618	0.930768	0.0973985	A	G	690	0.641172	0.358828	884.818	1	0.407872	94	307	289	11.2267	17.9865	0.0347023	0.532513	0.0555973	A	G	5536	0.664826	7360.96:1701.91:5659.05	01:01:01	0.0636496:0.0173223:0.461457	633:176:457	2386:554:1832	2517:581:1936	-21.4283	0.0745001	-0.118933	0.110396	A	G	0.66403	0.33597	0.2587	IMP	0.96989	1751	0.0865998	0.101754	0.394732	A	G	0.66941	0.33059	0.2587	IMP	0.95877	1111	0.126791	0.106473	0.233721	A	G	3162	0.346084	0.346084	2188.63:888.678:1299.96	01:01:01	0.124944:0.0948975:0.574686	1376:526:850	1390:542:848	396:172:224	30.2244	17.7871	0.0955318	0.0892753	0.0562205	A	G	1920	0.337032	0.337032	1294.2:518.11:776.091	01:01:01	0.721177:0.808223:0.792481	839:294:545	866:336:530	215:91:124	35.6906	13.3356	0.200691	0.00744321	0.0749873	A	G	7631	0.337278	5132	0.997641	0.29306	3325	3444	844	-14.5006	16.2128	-0.0551658	0.371112	0.0616797	A	G	275468	0.32005	0.998744	0.133656	0.023683	0.0590816	A	G	556	0.338311	0.338311	376.202	1	0.924704	244	248	64	18.7631	15.7448	0.0756888	0.233377	0.063513	A	G	2765	0.31062	0.31062	1717.73	1	0.0303789	1282	1164	319	15.562	15.2292	0.0670981	0.306851	0.0656633	A	G	9245	0.332557	6148.98:559.053:5589.92	01:01:01	0.725289:0.184001:0.921698	4126:296:3830	4089:331:3758	1030:114:916	39.7155	0.0697881	0.193429	0.00557707	A	G	0.32818	0.32818	0.3151	IMP	0.98004	2175	0.41512	0.141478	0.00334432	A	G	0.33533	0.33533	0.3151	IMP	0.99153	895	0.0323648	0.101735	0.750389	A	G	0.35565	0.35565	0.3151	IMP	0.98579	1014	0.18664	0.105283	0.0762705
13:74320204:.:C	13	74320204	-	c	-0.3696	0.0929	6.985e-05	??????????-??????	0	0	0	1	NA	NA	NA	NA	NA	NA	NA	NA	NA	NA	NA	NA	NA	NA	NA	NA	NA	NA	NA	NA	NA	NA	NA	NA	NA	NA	NA	NA	NA	NA	NA	NA	NA	NA	NA	NA	NA	NA	NA	NA	NA	NA	NA	NA	NA	NA	NA	NA	NA	NA	NA	NA	NA	NA	NA	NA	NA	NA	NA	NA	NA	NA	NA	NA	NA	NA	NA	NA	NA	NA	NA	NA	NA	NA	NA	NA	NA	NA	NA	NA	NA	NA	NA	NA	NA	NA	NA	NA	NA	NA	NA	NA	NA	NA	NA	NA	NA	NA	NA	NA	NA	NA	NA	NA	NA	NA	NA	NA	NA	NA	NA	NA	NA	NA	NA	NA	NA	NA	NA	NA	NA	NA	NA	NA	NA	NA	NA	NA	NA	NA	NA	NA	NA	NA	NA	NA	NA	NA	NA	NA	NA	NA	NA	NA	NA	-	C	275468	0.14401	0.947349	-0.369615	4.8516e-05	0.0909786	NA	NA	NA	NA	NA	NA	NA	NA	NA	NA	NA	NA	NA	NA	NA	NA	NA	NA	NA	NA	NA	NA	NA	NA	NA	NA	NA	NA	NA	NA	NA	NA	NA	NA	NA	NA	NA	NA	NA	NA	NA	NA	NA	NA	NA	NA	NA	NA	NA	NA	NA	NA	NA	NA	NA	NA	NA	NA	NA	NA	NA	NA	NA	NA	NA	NA	NA	NA	NA	NA	NA	NA	NA	NA	NA	NA	NA	NA	NA
rs199845978:136823601:A:G	7	136823601	a	g	-0.0648	0.0163	6.991e-05	+-+--+-------+--+	27.1	21.948	16	0.1449	A	G	1825	0.579247	2114.25	1	0.163154	335	859	631	9.65567	9.02187	0.118629	0.284506	0.110842	A	G	1798	0.590051	2125.42	1	0.845187	302	864	632	-60.1734	29.4111	-0.0695639	0.0407616	0.98796	0.0340008	G	A	3348	0.434362	2676	0.973417	0.587222	1140	1562	557	-2.62572	10.7168	-0.022862	0.80645	0.0933114	A	G	690	0.569716	0.430284	786.208	1	0.876717	127	336	227	-41.7013	18.0433	-0.12809	0.0208231	0.0554222	A	G	5536	0.591764	6552.01:1537.28:5014.74	01:01:01	0.119228:0.0686347:0.463125	950:242:708	2618:604:2014	1968:465:1503	-11.8365	0.0678601	-0.0545065	0.421847	A	G	0.58808	0.41192	0.3585	IMP	0.9792	1751	0.175763	0.0974203	0.0712038	A	G	0.59788	0.40212	0.3585	IMP	0.97781	1111	-0.219652	0.0992782	0.0269322	A	G	3162	0.36973	0.36973	2338.17:906.662:1431.51	01:01:01	0.567291:0.951215:0.434956	1263:498:765	1459:577:882	440:165:275	-15.8961	18.0088	-0.0490138	0.377409	0.0555284	A	G	1920	0.367061	0.367061	1409.52:495.61:913.906	01:01:01	0.623258:0.363564:1	764:305:459	903:337:566	253:79:174	-29.9266	13.6942	-0.159583	0.0288627	0.0730236	A	G	7631	0.368908	5585	0.994365	0.311709	3010	3571	1007	-27.1853	16.5712	-0.0989983	0.100898	0.0603457	A	G	275468	0.36959	0.99929	-0.115411	0.04974	0.0588173	A	G	556	0.379404	0.379404	421.897	1	0.928395	214	263	79	-6.92915	15.9188	-0.0273439	0.663358	0.0628188	A	G	2765	0.389783	0.389783	2155.5	1	0.475497	1008	1308	449	-10.6575	16.3163	-0.0400323	0.51364	0.0612884	A	G	9245	0.371253	6864.47:563.97:6300.5	01:01:01	0.754987:1:0.744681	3668:285:3383	4299:349:3950	1278:107:1171	5.63591	0.0693698	0.027121	0.695825	A	G	0.36473	0.36473	0.3608	IMP	0.98509	2175	-0.0415448	0.13477	0.757881	A	G	0.37267	0.37267	0.3608	IMP	0.989	895	-0.225553	0.0963001	0.0191709	A	G	0.38206	0.38206	0.3608	IMP	0.9909	1014	0.0426268	0.103684	0.680983
rs138280543:56244401:T:TC	10	56244401	t	tc	-0.2046	0.0515	6.996e-05	+-?--+-??????????	14.1	5.821	5	0.3241	T	TC	1825	0.0626178	228.555	1	0.223437	1609	206	10	0.929343	4.24608	0.0515465	0.826751	0.235511	T	TC	1798	0.0593008	215.738	1	0.0762275	1603	185	10	-57.0331	13.9729	-0.292116	4.47072e-05	0.90704	0.0715671	NA	NA	NA	NA	NA	NA	NA	NA	NA	NA	NA	NA	NA	NA	NA	T	TC	690	0.0735007	0.0735007	101.431	1	0.761887	598	90	2	-8.70085	9.16721	-0.103535	0.342556	0.109084	T	TC	5536	0.0585927	648.738:126.908:521.83	01:01:01	0.439943:1:0.335409	4942:1199:3743	574:110:464	20:02:18	-7.14173	0.150763	-0.162328	0.28161	T	TC	0.0557	0.0557	0.0772	IMP	0.97293	1751	0.0611184	0.214028	0.775213	T	TC	0.04773	0.04773	0.0772	IMP	0.96572	1111	-0.409891	0.238321	0.0854487	NA	NA	NA	NA	NA	NA	NA	NA	NA	NA	NA	NA	NA	NA	NA	NA	NA	NA	NA	NA	NA	NA	NA	NA	NA	NA	NA	NA	NA	NA	NA	NA	NA	NA	NA	NA	NA	NA	NA	NA	NA	NA	NA	NA	NA	NA	NA	NA	NA	NA	NA	NA	NA	NA	NA	NA	NA	NA	NA	NA	NA	NA	NA	NA	NA	NA	NA	NA	NA	NA	NA	NA	NA	NA	NA	NA	NA	NA	NA	NA	NA	NA	NA	NA	NA	NA	NA	NA	NA	NA	NA	NA	NA	NA	NA	NA	NA	NA	NA	NA	NA	NA	NA	NA	NA	NA	NA	NA	NA	NA	NA	NA	NA	NA	NA	NA	NA	NA	NA	NA	NA	NA	NA	NA	NA	NA	NA	NA	NA	NA	NA	NA	NA	NA
rs56193987:9070831:A:G	1	9070831	a	g	0.4281	0.1077	6.998e-05	?????++??????????	0	0.195	1	0.659	NA	NA	NA	NA	NA	NA	NA	NA	NA	NA	NA	NA	NA	NA	NA	NA	NA	NA	NA	NA	NA	NA	NA	NA	NA	NA	NA	NA	NA	NA	NA	NA	NA	NA	NA	NA	NA	NA	NA	NA	NA	NA	NA	NA	NA	NA	NA	NA	NA	NA	NA	NA	NA	NA	NA	NA	NA	NA	NA	NA	NA	NA	NA	NA	NA	NA	NA	NA	NA	NA	NA	NA	NA	NA	NA	NA	A	G	0.13647	0.13647	0.1687	IMP	0.82801	1751	0.477015	0.154466	0.00201407	A	G	0.13781	0.13781	0.1687	IMP	0.8205	1111	0.381944	0.149683	0.0107203	NA	NA	NA	NA	NA	NA	NA	NA	NA	NA	NA	NA	NA	NA	NA	NA	NA	NA	NA	NA	NA	NA	NA	NA	NA	NA	NA	NA	NA	NA	NA	NA	NA	NA	NA	NA	NA	NA	NA	NA	NA	NA	NA	NA	NA	NA	NA	NA	NA	NA	NA	NA	NA	NA	NA	NA	NA	NA	NA	NA	NA	NA	NA	NA	NA	NA	NA	NA	NA	NA	NA	NA	NA	NA	NA	NA	NA	NA	NA	NA	NA	NA	NA	NA	NA	NA	NA	NA	NA	NA	NA	NA	NA	NA	NA	NA	NA	NA	NA	NA	NA	NA	NA	NA	NA	NA	NA	NA	NA	NA	NA	NA	NA	NA	NA	NA	NA	NA	NA	NA	NA	NA	NA	NA	NA	NA	NA	NA	NA	NA	NA	NA	NA	NA
1:82882317:.:CAAAA	1	82882317	-	caaaa	-0.6406	0.1611	7.004e-05	??????????-??????	0	0	0	1	NA	NA	NA	NA	NA	NA	NA	NA	NA	NA	NA	NA	NA	NA	NA	NA	NA	NA	NA	NA	NA	NA	NA	NA	NA	NA	NA	NA	NA	NA	NA	NA	NA	NA	NA	NA	NA	NA	NA	NA	NA	NA	NA	NA	NA	NA	NA	NA	NA	NA	NA	NA	NA	NA	NA	NA	NA	NA	NA	NA	NA	NA	NA	NA	NA	NA	NA	NA	NA	NA	NA	NA	NA	NA	NA	NA	NA	NA	NA	NA	NA	NA	NA	NA	NA	NA	NA	NA	NA	NA	NA	NA	NA	NA	NA	NA	NA	NA	NA	NA	NA	NA	NA	NA	NA	NA	NA	NA	NA	NA	NA	NA	NA	NA	NA	NA	NA	NA	NA	NA	NA	NA	NA	NA	NA	NA	NA	NA	NA	NA	NA	NA	NA	NA	NA	NA	NA	NA	NA	NA	NA	NA	NA	NA	NA	-	CAAAA	275468	0.05024	0.963117	-0.640555	7.004e-05	0.161099	NA	NA	NA	NA	NA	NA	NA	NA	NA	NA	NA	NA	NA	NA	NA	NA	NA	NA	NA	NA	NA	NA	NA	NA	NA	NA	NA	NA	NA	NA	NA	NA	NA	NA	NA	NA	NA	NA	NA	NA	NA	NA	NA	NA	NA	NA	NA	NA	NA	NA	NA	NA	NA	NA	NA	NA	NA	NA	NA	NA	NA	NA	NA	NA	NA	NA	NA	NA	NA	NA	NA	NA	NA	NA	NA	NA	NA	NA	NA
rs7689352:27399159:C:G	4	27399159	c	g	-0.1048	0.0264	7.009e-05	+-?------?-??---+	12.6	13.727	12	0.3185	C	G	1825	0.285388	1041.67	1	1	936	742	147	7.37351	8.08167	0.112894	0.361571	0.123737	C	G	1798	0.294489	1065.08	1	0.393734	889	762	147	-68.2154	26.6341	-0.0961628	0.0104309	0.95738	0.0375459	NA	NA	NA	NA	NA	NA	NA	NA	NA	NA	NA	NA	NA	NA	NA	C	G	690	0.25427	0.25427	350.893	1	0.460671	406	242	42	-16.3623	14.3453	-0.0795109	0.254034	0.0697092	C	G	5536	0.298228	3301.98:711.989:2589.99	01:01:01	0.198037:0.483444:0.260933	2716:693:2023	2352:528:1824	468:90:378	-43.4525	0.0757983	-0.24965	0.000989059	C	G	0.28572	0.28572	0.329	IMP	0.95185	1751	-0.0241343	0.108537	0.824034	C	G	0.31518	0.31518	0.329	IMP	0.95875	1111	-0.117359	0.104424	0.261067	C	G	3162	0.0292911	0.0292911	185.237:66.307:118.93	01:01:01	01:01:00.683000	2988:1178:1810	172:62:110	02:00:02	-5.70394	6.05871	-0.155387	0.346477	0.165052	C	G	1920	0.0275695	0.0275695	105.867:31.356:74.511	01:01:01	0.638196:1:0.622418	1820:693:1127	100:28:72	00:00:00	-6.65702	4.52601	-0.324974	0.141335	0.220945	NA	NA	NA	NA	NA	NA	NA	NA	NA	NA	NA	NA	NA	NA	NA	C	G	275468	0.02566	0.999538	-0.271809	0.15521	0.19123	NA	NA	NA	NA	NA	NA	NA	NA	NA	NA	NA	NA	NA	NA	NA	NA	NA	NA	NA	NA	NA	NA	NA	NA	NA	NA	NA	NA	NA	NA	NA	NA	C	G	9245	0.0284058	525.224:39.466:485.758	01:01:01	0.0807231:1:0.0447383	8740:702:8038	493:39:454	12:00:12	-4.60501	0.209209	-0.201555	0.335341	C	G	0.02951	0.02951	0.0258	IMP	0.98025	2175	-0.363682	0.350667	0.299683	C	G	0.04012	0.04012	0.0258	IMP	0.94273	895	-0.01337	0.268465	0.960281	C	G	0.04535	0.04535	0.0258	IMP	0.94419	1014	0.33969	0.233618	0.145936
rs1593299:136826281:G:A	7	136826281	a	g	0.0645	0.0162	7.022e-05	-+-++-+++++++-++-	20.1	20.021	16	0.2193	G	A	1825	0.593991	2168.07	1	0.560369	307	868	650	7.82745	8.95974	0.0975056	0.382323	0.11161	G	A	1798	0.603221	2173.14	1	0.587789	287	849	662	-55.3648	29.5837	-0.0632598	0.0612813	0.99813	0.0338024	A	G	3348	0.423435	2665	1	0.588527	1221	1589	538	-1.04993	10.7969	-0.00900672	0.922532	0.0926192	G	A	690	0.586199	0.413801	808.954	1	1	118	335	237	-43.5758	18.3007	-0.130109	0.0172612	0.0546427	G	A	5536	0.603817	6685.47:1571.57:5113.9	01:01:01	0.465813:0.275155:0.847009	888:222:666	2626:611:2015	2022:478:1544	-10.2475	0.0677085	-0.0469791	0.487782	G	A	0.60304	0.39696	0.3389	IMP	0.99006	1751	0.148305	0.0971997	0.127066	G	A	0.61138	0.38862	0.3389	IMP	0.98856	1111	-0.234256	0.0991847	0.0181852	G	A	3162	0.370208	0.370208	2341.19:907.012:1434.18	01:01:01	0.620055:0.902523:0.435532	1262:498:764	1461:578:883	439:164:275	-16.5638	18.0157	-0.051034	0.35788	0.0555071	G	A	1920	0.367611	0.367611	1411.62:497.781:913.844	01:01:01	0.523308:0.285176:0.9512	762:303:459	906:339:567	252:79:173	-28.2437	13.6971	-0.150545	0.0392053	0.0730082	G	A	7631	0.368834	5608	0.998821	0.300945	3024	3588	1010	-26.3369	16.6002	-0.0955738	0.112616	0.0602402	G	A	275468	0.36993	0.999985	-0.113169	0.052489	0.0583614	G	A	556	0.379437	0.379437	421.934	1	0.928395	214	263	79	-7.12836	16.1199	-0.0274324	0.658339	0.0620351	G	A	2765	0.389628	0.389628	2154.64	1	0.475497	1008	1308	449	-10.8306	16.3491	-0.0405193	0.507679	0.0611654	G	A	9245	0.371728	6873.25:564.701:6308.55	01:01:01	0.806343:1:0.798105	3665:285:3380	4303:349:3954	1277:107:1170	5.7763	0.0693414	0.0277738	0.688761	G	A	0.36518	0.36518	0.3618	IMP	0.98498	2175	-0.0392236	0.134697	0.770899	G	A	0.37344	0.37344	0.3618	IMP	0.98999	895	-0.224148	0.0961381	0.0197254	G	A	0.38252	0.38252	0.3618	IMP	0.99134	1014	0.0424036	0.103617	0.682367
rs78432847:37399272:C:T	4	37399272	t	c	-0.2528	0.0636	7.025e-05	++??-----?-??----	25.9	14.841	11	0.1899	C	T	1825	0.0146477	53.464	1	1	1776	49	0	-0.997266	2.19906	-0.206223	0.650192	0.45474	C	T	1798	0.0169009	61.735	1	1	1737	61	0	-1.62177	7.61737	-0.0279497	0.831402	0.9455	0.131279	NA	NA	NA	NA	NA	NA	NA	NA	NA	NA	NA	NA	NA	NA	NA	NA	NA	NA	NA	NA	NA	NA	NA	NA	NA	NA	NA	NA	NA	NA	NA	C	T	5536	0.0158594	175.595:45.721:129.874	01:01:01	0.351948:1:0.217146	5372:1267:4105	162:44:118	02:00:02	3.7775	0.271033	0.27749	0.305918	C	T	0.01829	0.01829	0.0242	IMP	0.93975	1751	0.518325	0.355739	0.145106	C	T	0.01523	0.01523	0.0242	IMP	0.91311	1111	0.242574	0.4209	0.564397	C	T	3162	0.033729	0.033729	213.302:100.57:112.732	01:01:01	0.568547:0.430486:1	2962:1146:1816	196:91:105	04:03:01	15.1105	6.59898	0.346996	0.0220318	0.151539	C	T	1920	0.0309513	0.0309513	118.853:57.819:61.034	01:01:01	0.683626:0.618373:0.157969	1808:666:1142	4 days, 14:55:55	02:00:02	11.7344	4.8416	0.500593	0.0153647	0.206543	NA	NA	NA	NA	NA	NA	NA	NA	NA	NA	NA	NA	NA	NA	NA	C	T	275468	0.03252	0.999606	0.189794	0.2064	0.150209	NA	NA	NA	NA	NA	NA	NA	NA	NA	NA	NA	NA	NA	NA	NA	NA	NA	NA	NA	NA	NA	NA	NA	NA	NA	NA	NA	NA	NA	NA	NA	NA	C	T	9245	0.0323964	599.009:51.536:547.473	01:01:01	0.483239:0.544555:0.360802	8680:694:7986	559:46:513	06:01:05	4.05748	0.196688	0.156968	0.424837	C	T	0.0286	0.0286	0.0378	IMP	0.97314	2175	0.15323	0.37872	0.685773	C	T	0.02842	0.02842	0.0378	IMP	0.94959	895	0.700014	0.318719	0.028068	C	T	0.03121	0.03121	0.0378	IMP	0.96674	1014	0.884027	0.291861	0.0024542
rs192594166:155590088:A:G	6	155590088	a	g	-0.2527	0.0636	7.025e-05	--??---??????????	0	0.754	4	0.9445	A	G	1825	0.0566047	206.607	1	0.00190518	1640	172	13	-3.4617	3.91195	-0.226205	0.376209	0.255627	A	G	1798	0.0511063	183.61	1	0.430546	1633	163	2	-35.4137	12.3266	-0.233068	0.00406667	0.85906	0.0811254	NA	NA	NA	NA	NA	NA	NA	NA	NA	NA	NA	NA	NA	NA	NA	NA	NA	NA	NA	NA	NA	NA	NA	NA	NA	NA	NA	NA	NA	NA	NA	A	G	5536	0.0557607	617.383:145.027:472.356	01:01:01	0.0396186:0.151442:0.117249	4982:1182:3800	531:123:408	23:06:17	-11.0263	0.15163	-0.253511	0.0945426	A	G	0.05265	0.05265	0.0673	IMP	0.86177	1751	-0.236414	0.231902	0.307986	A	G	0.05241	0.05241	0.0673	IMP	0.86971	1111	-0.440231	0.224428	0.0498125	NA	NA	NA	NA	NA	NA	NA	NA	NA	NA	NA	NA	NA	NA	NA	NA	NA	NA	NA	NA	NA	NA	NA	NA	NA	NA	NA	NA	NA	NA	NA	NA	NA	NA	NA	NA	NA	NA	NA	NA	NA	NA	NA	NA	NA	NA	NA	NA	NA	NA	NA	NA	NA	NA	NA	NA	NA	NA	NA	NA	NA	NA	NA	NA	NA	NA	NA	NA	NA	NA	NA	NA	NA	NA	NA	NA	NA	NA	NA	NA	NA	NA	NA	NA	NA	NA	NA	NA	NA	NA	NA	NA	NA	NA	NA	NA	NA	NA	NA	NA	NA	NA	NA	NA	NA	NA	NA	NA	NA	NA	NA	NA	NA	NA	NA	NA	NA	NA	NA	NA	NA	NA	NA	NA	NA	NA	NA	NA	NA	NA	NA	NA	NA	NA
12:112161488:.:ACCCC	12	112161488	-	acccc	-0.2382	0.0599	7.027e-05	??????????-??????	0	0	0	1	NA	NA	NA	NA	NA	NA	NA	NA	NA	NA	NA	NA	NA	NA	NA	NA	NA	NA	NA	NA	NA	NA	NA	NA	NA	NA	NA	NA	NA	NA	NA	NA	NA	NA	NA	NA	NA	NA	NA	NA	NA	NA	NA	NA	NA	NA	NA	NA	NA	NA	NA	NA	NA	NA	NA	NA	NA	NA	NA	NA	NA	NA	NA	NA	NA	NA	NA	NA	NA	NA	NA	NA	NA	NA	NA	NA	NA	NA	NA	NA	NA	NA	NA	NA	NA	NA	NA	NA	NA	NA	NA	NA	NA	NA	NA	NA	NA	NA	NA	NA	NA	NA	NA	NA	NA	NA	NA	NA	NA	NA	NA	NA	NA	NA	NA	NA	NA	NA	NA	NA	NA	NA	NA	NA	NA	NA	NA	NA	NA	NA	NA	NA	NA	NA	NA	NA	NA	NA	NA	NA	NA	NA	NA	NA	NA	ACCCC	-	275468	0.3575	0.946856	0.238229	5.43e-05	0.0590216	NA	NA	NA	NA	NA	NA	NA	NA	NA	NA	NA	NA	NA	NA	NA	NA	NA	NA	NA	NA	NA	NA	NA	NA	NA	NA	NA	NA	NA	NA	NA	NA	NA	NA	NA	NA	NA	NA	NA	NA	NA	NA	NA	NA	NA	NA	NA	NA	NA	NA	NA	NA	NA	NA	NA	NA	NA	NA	NA	NA	NA	NA	NA	NA	NA	NA	NA	NA	NA	NA	NA	NA	NA	NA	NA	NA	NA	NA	NA
rs369371058:123419015:T:C	11	123419015	t	c	-1.1178	0.2812	7.031e-05	??????????-??????	0	0	0	1	NA	NA	NA	NA	NA	NA	NA	NA	NA	NA	NA	NA	NA	NA	NA	NA	NA	NA	NA	NA	NA	NA	NA	NA	NA	NA	NA	NA	NA	NA	NA	NA	NA	NA	NA	NA	NA	NA	NA	NA	NA	NA	NA	NA	NA	NA	NA	NA	NA	NA	NA	NA	NA	NA	NA	NA	NA	NA	NA	NA	NA	NA	NA	NA	NA	NA	NA	NA	NA	NA	NA	NA	NA	NA	NA	NA	NA	NA	NA	NA	NA	NA	NA	NA	NA	NA	NA	NA	NA	NA	NA	NA	NA	NA	NA	NA	NA	NA	NA	NA	NA	NA	NA	NA	NA	NA	NA	NA	NA	NA	NA	NA	NA	NA	NA	NA	NA	NA	NA	NA	NA	NA	NA	NA	NA	NA	NA	NA	NA	NA	NA	NA	NA	NA	NA	NA	NA	NA	NA	NA	NA	NA	NA	NA	NA	T	C	275468	0.02344	0.913444	-1.1178	6.0849e-05	0.278787	NA	NA	NA	NA	NA	NA	NA	NA	NA	NA	NA	NA	NA	NA	NA	NA	NA	NA	NA	NA	NA	NA	NA	NA	NA	NA	NA	NA	NA	NA	NA	NA	NA	NA	NA	NA	NA	NA	NA	NA	NA	NA	NA	NA	NA	NA	NA	NA	NA	NA	NA	NA	NA	NA	NA	NA	NA	NA	NA	NA	NA	NA	NA	NA	NA	NA	NA	NA	NA	NA	NA	NA	NA	NA	NA	NA	NA	NA	NA
rs1157903:11956063:G:T	5	11956063	t	g	0.0651	0.0164	7.046e-05	++-++++-+++++++++	0	8.05	16	0.9474	G	T	1825	0.571328	2085.35	1	0.33846	339	872	614	-1.8598	8.83836	-0.023808	0.833337	0.113143	G	T	1798	0.572946	2062.69	1	0.7723	321	885	592	-102.266	29.3627	-0.118616	0.000496066	0.97253	0.0340568	T	G	3348	0.480611	2933	0.978196	0.358235	1012	1593	670	-0.301388	11.0028	-0.00248955	0.978147	0.090886	G	T	690	0.551783	0.448217	761.461	1	0.0904157	150	319	221	-14.7775	18.7207	-0.0421655	0.429898	0.0534168	G	T	5536	0.575624	6373.31:1484.31:4889	01:01:01	0.136651:0.176818:0.343002	955:232:723	2754:668:2086	1827:411:1416	-20.5	0.0694372	-0.0988414	0.154601	G	T	0.54288	0.45712	0.4032	IMP	0.94156	1751	-0.0631317	0.100618	0.530371	G	T	0.55685	0.44315	0.4032	IMP	0.94432	1111	-0.0156611	0.0994293	0.874842	G	T	3162	0.389327	0.389327	2462.11:972.034:1490.07	01:01:01	0.349733:0.170695:0.96166	1169:448:721	1528:614:914	465:178:287	5.1574	17.8319	0.0162195	0.77241	0.0560793	G	T	1920	0.406008	0.406008	1559.07:581.821:977.251	01:01:01	0.602625:0.757028:0.719573	672:254:418	938:352:586	310:115:195	-3.95409	13.8467	-0.020623	0.775214	0.0722194	G	T	7631	0.377915	5641	0.97746	0.622433	2874	3529	1056	-11.7143	16.2022	-0.0446238	0.469677	0.06172	G	T	275468	0.38522	0.999857	-0.0943107	0.10226	0.0577179	G	T	556	0.391328	0.391328	435.157	1	0.533914	203	272	81	-11.5711	15.8182	-0.0462445	0.464471	0.0632183	G	T	2765	0.430431	0.430431	2380.28	1	0.279132	891	1332	542	-22.08	16.2755	-0.0833545	0.174896	0.061442	G	T	9245	0.397834	7355.94:595.52:6760.42	01:01:01	0.8114:0.169818:0.511705	3350:255:3095	4421:375:4046	1474:111:1363	-4.85942	0.0685735	-0.0228504	0.738964	G	T	0.39764	0.39764	0.4115	IMP	0.95773	2175	-0.063272	0.133541	0.63564	G	T	0.37826	0.37826	0.4115	IMP	0.97167	895	-0.0673381	0.101951	0.508937	G	T	0.39454	0.39454	0.4115	IMP	0.95455	1014	-0.169469	0.101836	0.0960845
rs149425371:162285821:A:C	1	162285821	a	c	0.5671	0.1427	7.047e-05	?+????+??????????	51.8	2.075	1	0.1497	NA	NA	NA	NA	NA	NA	NA	NA	NA	NA	NA	NA	NA	NA	NA	A	C	1798	0.0145091	51.175	1	1	1755	43	0	22.1563	6.65926	0.499627	0.000877414	0.84936	0.150167	NA	NA	NA	NA	NA	NA	NA	NA	NA	NA	NA	NA	NA	NA	NA	NA	NA	NA	NA	NA	NA	NA	NA	NA	NA	NA	NA	NA	NA	NA	NA	NA	NA	NA	NA	NA	NA	NA	NA	NA	NA	NA	NA	NA	NA	NA	NA	NA	NA	NA	NA	NA	NA	NA	NA	NA	A	C	0.01288	0.01288	0.0189	IMP	0.80768	1111	1.1929	0.455751	0.00885939	NA	NA	NA	NA	NA	NA	NA	NA	NA	NA	NA	NA	NA	NA	NA	NA	NA	NA	NA	NA	NA	NA	NA	NA	NA	NA	NA	NA	NA	NA	NA	NA	NA	NA	NA	NA	NA	NA	NA	NA	NA	NA	NA	NA	NA	NA	NA	NA	NA	NA	NA	NA	NA	NA	NA	NA	NA	NA	NA	NA	NA	NA	NA	NA	NA	NA	NA	NA	NA	NA	NA	NA	NA	NA	NA	NA	NA	NA	NA	NA	NA	NA	NA	NA	NA	NA	NA	NA	NA	NA	NA	NA	NA	NA	NA	NA	NA	NA	NA	NA	NA	NA	NA	NA	NA	NA	NA	NA	NA	NA	NA	NA	NA	NA	NA	NA	NA	NA	NA	NA	NA	NA	NA	NA	NA	NA	NA	NA	NA	NA	NA	NA	NA	NA
4:154330085:.:T	4	154330085	-	t	0.289	0.0727	7.047e-05	??????????+??????	0	0	0	1	NA	NA	NA	NA	NA	NA	NA	NA	NA	NA	NA	NA	NA	NA	NA	NA	NA	NA	NA	NA	NA	NA	NA	NA	NA	NA	NA	NA	NA	NA	NA	NA	NA	NA	NA	NA	NA	NA	NA	NA	NA	NA	NA	NA	NA	NA	NA	NA	NA	NA	NA	NA	NA	NA	NA	NA	NA	NA	NA	NA	NA	NA	NA	NA	NA	NA	NA	NA	NA	NA	NA	NA	NA	NA	NA	NA	NA	NA	NA	NA	NA	NA	NA	NA	NA	NA	NA	NA	NA	NA	NA	NA	NA	NA	NA	NA	NA	NA	NA	NA	NA	NA	NA	NA	NA	NA	NA	NA	NA	NA	NA	NA	NA	NA	NA	NA	NA	NA	NA	NA	NA	NA	NA	NA	NA	NA	NA	NA	NA	NA	NA	NA	NA	NA	NA	NA	NA	NA	NA	NA	NA	NA	NA	NA	NA	T	-	275468	0.23861	0.938006	-0.289016	5.6866e-05	0.0717972	NA	NA	NA	NA	NA	NA	NA	NA	NA	NA	NA	NA	NA	NA	NA	NA	NA	NA	NA	NA	NA	NA	NA	NA	NA	NA	NA	NA	NA	NA	NA	NA	NA	NA	NA	NA	NA	NA	NA	NA	NA	NA	NA	NA	NA	NA	NA	NA	NA	NA	NA	NA	NA	NA	NA	NA	NA	NA	NA	NA	NA	NA	NA	NA	NA	NA	NA	NA	NA	NA	NA	NA	NA	NA	NA	NA	NA	NA	NA
rs62277680:90173433:C:G	3	90173433	c	g	0.388	0.0976	7.049e-05	??????????+??????	0	0	0	1	NA	NA	NA	NA	NA	NA	NA	NA	NA	NA	NA	NA	NA	NA	NA	NA	NA	NA	NA	NA	NA	NA	NA	NA	NA	NA	NA	NA	NA	NA	NA	NA	NA	NA	NA	NA	NA	NA	NA	NA	NA	NA	NA	NA	NA	NA	NA	NA	NA	NA	NA	NA	NA	NA	NA	NA	NA	NA	NA	NA	NA	NA	NA	NA	NA	NA	NA	NA	NA	NA	NA	NA	NA	NA	NA	NA	NA	NA	NA	NA	NA	NA	NA	NA	NA	NA	NA	NA	NA	NA	NA	NA	NA	NA	NA	NA	NA	NA	NA	NA	NA	NA	NA	NA	NA	NA	NA	NA	NA	NA	NA	NA	NA	NA	NA	NA	NA	NA	NA	NA	NA	NA	NA	NA	NA	NA	NA	NA	NA	NA	NA	NA	NA	NA	NA	NA	NA	NA	NA	NA	NA	NA	NA	NA	NA	C	G	275468	0.07343	0.997775	0.38798	4.33e-05	0.0948808	NA	NA	NA	NA	NA	NA	NA	NA	NA	NA	NA	NA	NA	NA	NA	NA	NA	NA	NA	NA	NA	NA	NA	NA	NA	NA	NA	NA	NA	NA	NA	NA	NA	NA	NA	NA	NA	NA	NA	NA	NA	NA	NA	NA	NA	NA	NA	NA	NA	NA	NA	NA	NA	NA	NA	NA	NA	NA	NA	NA	NA	NA	NA	NA	NA	NA	NA	NA	NA	NA	NA	NA	NA	NA	NA	NA	NA	NA	NA
rs4721656:2415771:T:C	7	2415771	t	c	0.0697	0.0175	7.053e-05	-++++++++++++++++	0	9.596	16	0.8868	T	C	1825	0.532836	1944.85	1	0.706832	395	918	512	-2.74008	8.92719	-0.0343822	0.758892	0.112017	T	C	1798	0.522957	1892.98	1	0.962273	403	895	500	49.432	29.731	0.0559229	0.096384	0.97775	0.0336349	C	T	3348	0.48836	3319	0.994624	0.0152776	873	1595	862	-27.6539	11.0552	-0.22627	0.0123686	0.0904552	T	C	690	0.498838	0.498838	688.397	1	0.878961	171	348	171	15.8517	17.7825	0.0501295	0.372701	0.0562351	T	C	5536	0.515117	5703.37:1332.58:4370.79	01:01:01	0.536189:0.203835:1	1322:331:991	2743:632:2111	1471:348:1123	14.7795	0.066664	0.0656813	0.324497	T	C	0.52007	0.47993	0.3918	IMP	0.96837	1751	0.13313	0.0962223	0.166493	T	C	0.49829	0.49829	0.3918	IMP	0.94713	1111	0.0188987	0.099167	0.84886	T	C	3162	0.201287	0.201287	1272.94:525.696:747.245	01:01:01	0.266934:0.669966:0.305532	2032:774:1258	993:408:585	137:58:79	20.4783	14.9296	0.0918744	0.170172	0.066981	T	C	1920	0.21632	0.21632	830.667:316.18:514.487	01:01:01	0.380217:0.513391:0.0857667	1188:437:751	636:253:383	96:31:65	3.31329	11.7735	0.0239027	0.778389	0.0849365	T	C	7631	0.205523	3122	0.996593	0.170435	4823	2442	340	5.91605	14.3029	0.0289191	0.679148	0.0699159	T	C	275468	0.21262	0.999834	0.0440169	0.51556	0.067697	T	C	556	0.207088	0.207088	230.282	1	1	350	183	23	9.69201	13.1556	0.0560008	0.461291	0.0760133	T	C	2765	0.241828	0.241828	1337.31	1	0.578562	1543	1053	169	10.879	13.8567	0.056659	0.432392	0.0721673	T	C	9245	0.212668	3932.23:344.992:3587.24	01:01:01	0.335606:0.837537:0.361405	5748:437:5311	3064:263:2801	433:41:392	33.1445	0.0801488	0.212915	0.00789573	T	C	0.20282	0.20282	0.2197	IMP	0.96634	2175	0.00604119	0.153274	0.96856	T	C	0.223	0.223	0.2197	IMP	0.97653	895	0.0930102	0.116044	0.42284	T	C	0.23174	0.23174	0.2197	IMP	0.97209	1014	0.186325	0.11799	0.114299
rs35869525:26946687:C:T	6	26946687	t	c	0.1255	0.0316	7.054e-05	+++-++++++++++-++	0	13.594	16	0.6289	C	T	1825	0.0749403	273.532	1	0.502142	1563	250	12	-0.714363	4.70222	-0.0323082	0.87925	0.212666	C	T	1798	0.0661162	235.805	1	0.334857	1573	215	10	-14.6271	14.9328	-0.0655955	0.327321	0.97406	0.0669667	C	T	3348	0.0610398	542	0.998805	0.56208	2821	504	19	-3.80424	6.0398	-0.104285	0.528786	0.165568	C	T	690	0.0685261	0.0685261	94.566	1	0.201077	605	80	5	1.8664	9.33611	0.0214127	0.84155	0.107111	C	T	5536	0.0773075	855.949:200.278:655.671	01:01:01	0.395722:1:0.449062	4711:1118:3593	797:186:611	1 day, 4:07:21	-7.9951	0.129531	-0.134144	0.300382	C	T	0.07087	0.07087	0.0741	IMP	0.98338	1751	-0.0974511	0.185193	0.59874	C	T	0.05998	0.05998	0.0741	IMP	0.9811	1111	-0.202674	0.197041	0.303673	C	T	3162	0.0955452	0.0955452	604.228:186.931:417.297	01:01:01	0.0502061:0.681932:0.059749	2595:1061:1534	528:171:357	1 day, 15:08:31	-21.269	9.94261	-0.215152	0.0324217	0.100577	C	T	1920	0.0971885	0.0971885	373.204:125.236:247.968	01:01:01	0.796428:0.239892:0.642936	1564:603:961	337:110:227	19:08:11	-6.8675	8.42927	-0.0966537	0.415232	0.118634	C	T	7631	0.0819849	1231	0.99869	0.536696	6435	1141	45	-6.45742	8.03732	-0.0999624	0.421727	0.12442	C	T	275468	0.07031	0.999899	-0.403467	0.0010499	0.123128	C	T	556	0.0724766	0.0724766	80.594	1	1	480	74	2	-5.54992	8.40048	-0.0786463	0.508826	0.119041	C	T	2765	0.0424611	0.0424611	234.81	1	0.0591234	2541	215	9	-5.01664	7.12147	-0.0989175	0.48116	0.14042	C	T	9245	0.0833623	1541.37:116.089:1425.28	01:01:01	0.414859:1:0.35941	7773:629:7144	1402:108:1294	70:4:66	-9.04288	0.121146	-0.132718	0.273292	C	T	0.08285	0.08285	0.0736	IMP	0.99221	2175	0.0060538	0.227968	0.978814	C	T	0.05955	0.05955	0.0736	IMP	0.99866	895	-0.145125	0.20536	0.47976	C	T	0.06529	0.06529	0.0736	IMP	0.99804	1014	-0.555172	0.199884	0.0054784
rs1931772:19907723:T:C	6	19907723	t	c	0.0803	0.0202	7.056e-05	+++++++++++++-+-+	0	10.003	16	0.8665	T	C	1825	0.823586	3006.09	1	0.464971	60	517	1248	1.06342	6.87599	0.0224924	0.877092	0.145434	T	C	1798	0.816405	2937.65	1	0.936829	60	534	1204	52.3182	23.453	0.0951168	0.0256963	0.98094	0.0426385	C	T	3348	0.165105	1165	0.980884	0.134737	2235	933	116	-4.38675	8.51898	-0.0604461	0.606596	0.117385	T	C	690	0.820662	0.179338	1132.51	1	0.600451	23	196	471	24.1414	13.9166	0.124651	0.0827904	0.0718566	T	C	5536	0.810669	8975.72:2131.62:6844.11	01:01:01	0.309727:0.139488:0.762608	205:52:153	1661:376:1285	3670:883:2787	2.7433	0.0840767	0.0193922	0.817588	T	C	0.82055	0.17945	0.1785	IMP	0.96747	1751	0.197799	0.124984	0.113515	T	C	0.80978	0.19022	0.1785	IMP	0.97213	1111	0.148458	0.120415	0.217618	T	C	3162	0.79966	0.20034	5057.05:2016.8:3040.24	01:01:01	0.911541:0.574281:0.580387	125:46:79	1014:370:644	2023:824:1199	35.3596	14.8011	0.161406	0.0168948	0.0675625	T	C	1920	0.806437	0.193563	3096.72:1173.21:1923.51	01:01:01	0.941596:0.0268674:0.121766	3 days, 0:34:38	597:200:397	1251:487:764	7.03434	11.2066	0.0560114	0.530202	0.0892331	C	T	7631	0.195164	2947	0.981916	0.421103	4847	2345	301	-14.5893	13.6527	-0.0782707	0.285248	0.0732456	C	T	275468	0.21369	0.999917	-0.076881	0.2688	0.0695234	T	C	556	0.808897	0.191103	899.493	1	0.889052	20	168	368	8.36108	12.9219	0.050074	0.5176	0.077388	T	C	2765	0.79024	0.20976	4370.03	1	0.144124	116	840	1809	5.46874	13.4943	0.0300323	0.685284	0.0741054	T	C	9245	0.795256	14704.3:1183.67:13520.6	01:01:01	0.725046:0.731879:0.617401	392:28:364	2996:242:2754	5857:471:5386	-2.36725	0.0829043	-0.0162705	0.84441	T	C	0.78483	0.21517	0.2087	IMP	0.98399	2175	0.301321	0.158065	0.0566108	T	C	0.79177	0.20823	0.2087	IMP	0.98343	895	-0.116508	0.121676	0.338302	T	C	0.80169	0.19831	0.2087	IMP	0.98168	1014	0.120555	0.124533	0.333012
rs58838874:9032514:G:A	1	9032514	a	g	-0.1227	0.0309	7.057e-05	-?+-----+------++	45.4	27.473	15	0.02511	G	A	1825	0.305181	1113.91	1	0.00691578	930	711	184	18.5847	7.87317	0.299816	0.0182501	0.127014	NA	NA	NA	NA	NA	NA	NA	NA	NA	NA	NA	NA	NA	NA	NA	NA	G	A	3348	0.313833	1802	0.947133	0.0145402	1653	1234	284	-8.52663	9.69723	-0.0906738	0.379247	0.103122	G	A	690	0.272564	0.272564	376.139	1	0.503469	359	283	48	38.4296	15.778	0.154369	0.0148655	0.0633794	G	A	5536	0.306108	3389.22:826.356:2562.87	01:01:01	6.30754e-06:0.0492158:4.60878e-05	2812:654:2158	2167:522:1645	557:135:422	37.8419	0.0763516	0.220601	0.00386116	G	A	0.31358	0.31358	0.379	IMP	0.88656	1751	0.12887	0.109764	0.240368	G	A	0.3097	0.3097	0.379	IMP	0.88653	1111	0.272742	0.107768	0.0113797	G	A	3162	0.0455803	0.0455803	288.25:118.616:169.634	01:01:01	01:01:01	2908:1136:1772	249:102:147	05:02:03	6.36124	7.1782	0.123455	0.375516	0.139311	G	A	1920	0.0417961	0.0417961	160.497:52.578:107.919	01:01:01	1900-01-05 22:00:31	1784:677:1107	134:43:91	02:01:01	-8.24893	5.21977	-0.302757	0.114033	0.191579	G	A	7631	0.0384079	567	0.975364	0.338793	6890	539	14	8.03851	6.50504	0.189966	0.216557	0.153727	G	A	275468	0.02511	0.998685	0.184818	0.27601	0.169663	G	A	556	0.0380998	0.0380998	42.367	1	0.165312	517	37	2	3.4761	6.32592	0.0868649	0.582662	0.15808	G	A	2765	0.0489902	0.0489902	270.916	1	0.144007	2508	247	10	5.32861	7.01206	0.108373	0.447302	0.142611	G	A	9245	0.0418031	772.939:61.406:711.533	01:01:01	0.68114:1:0.569891	8527:682:7845	702:58:644	16:01:15	2.52896	0.176397	0.0786912	0.655524	G	A	0.04374	0.04374	0.0417	IMP	0.8849	2175	0.261548	0.337382	0.438204	G	A	0.05505	0.05505	0.0417	IMP	0.90184	895	-0.524101	0.219109	0.0167585	G	A	0.05486	0.05486	0.0417	IMP	0.92479	1014	-0.318976	0.226807	0.159612
5:104002383:.:ACG	5	104002383	-	acg	0.3798	0.0956	7.068e-05	??????????+??????	0	0	0	1	NA	NA	NA	NA	NA	NA	NA	NA	NA	NA	NA	NA	NA	NA	NA	NA	NA	NA	NA	NA	NA	NA	NA	NA	NA	NA	NA	NA	NA	NA	NA	NA	NA	NA	NA	NA	NA	NA	NA	NA	NA	NA	NA	NA	NA	NA	NA	NA	NA	NA	NA	NA	NA	NA	NA	NA	NA	NA	NA	NA	NA	NA	NA	NA	NA	NA	NA	NA	NA	NA	NA	NA	NA	NA	NA	NA	NA	NA	NA	NA	NA	NA	NA	NA	NA	NA	NA	NA	NA	NA	NA	NA	NA	NA	NA	NA	NA	NA	NA	NA	NA	NA	NA	NA	NA	NA	NA	NA	NA	NA	NA	NA	NA	NA	NA	NA	NA	NA	NA	NA	NA	NA	NA	NA	NA	NA	NA	NA	NA	NA	NA	NA	NA	NA	NA	NA	NA	NA	NA	NA	NA	NA	NA	NA	NA	ACG	-	275468	0.1503	0.867583	-0.379797	4.6882e-05	0.0933014	NA	NA	NA	NA	NA	NA	NA	NA	NA	NA	NA	NA	NA	NA	NA	NA	NA	NA	NA	NA	NA	NA	NA	NA	NA	NA	NA	NA	NA	NA	NA	NA	NA	NA	NA	NA	NA	NA	NA	NA	NA	NA	NA	NA	NA	NA	NA	NA	NA	NA	NA	NA	NA	NA	NA	NA	NA	NA	NA	NA	NA	NA	NA	NA	NA	NA	NA	NA	NA	NA	NA	NA	NA	NA	NA	NA	NA	NA	NA
rs1536435:113648839:A:G	9	113648839	a	g	-0.0724	0.0182	7.07e-05	------------?----	0	7.127	15	0.954	A	G	1825	0.73328	2676.47	1	0.472926	136	702	987	-0.604874	8.17097	-0.00905977	0.940989	0.122384	A	G	1798	0.726027	2614.08	1	0.112234	136	668	994	-28.8415	24.9403	-0.0463675	0.24751	0.8725	0.0400957	G	A	3348	0.316203	2003	0.982975	0.56434	1600	1379	312	2.2313	10.003	0.0222998	0.823486	0.09997	A	G	690	0.706585	0.293415	975.087	1	0.846123	48	274	368	-7.61738	14.3857	-0.0368083	0.59645	0.0695135	A	G	5536	0.710229	7863.66:1795.17:6068.49	01:01:01	0.844785:0.179913:0.342321	469:120:349	2274:588:1686	2793:603:2190	-39.147	0.0728152	-0.20756	0.00436509	A	G	0.71328	0.28672	0.2247	GEN	0.99288	1751	-0.147233	0.106335	0.16617	A	G	0.72341	0.27659	0.2247	GEN	0.99458	1111	-0.00130401	0.105928	0.990178	A	G	3162	0.540115	0.459885	3415.69:1305.15:2110.53	01:01:01	0.0992942:0.425362:0.152689	683:283:400	1523:604:919	956:353:603	-21.7219	17.9879	-0.0671331	0.227208	0.0555929	A	G	1920	0.541548	0.458452	2079.55:754.78:1324.77	01:01:01	0.712554:0.0434763:0.0404387	398:145:253	943:387:556	579:189:390	-18.6758	13.8105	-0.0979182	0.176281	0.0724087	G	A	7631	0.455365	5787	0.833049	0.63089	1877	3173	1307	14.8433	14.1985	0.0736281	0.295834	0.07043	G	A	275468	0.46451	0.998923	0.0440169	0.43426	0.0562931	A	G	556	0.570085	0.429915	633.934	1	0.0145529	110	242	204	-25.4732	15.059	-0.112329	0.0907294	0.0664055	NA	NA	NA	NA	NA	NA	NA	NA	NA	NA	NA	NA	NA	NA	NA	NA	A	G	9245	0.548669	10144.9:775.045:9369.85	01:01:01	0.0677396:0.941301:0.0538084	1929:168:1761	4492:372:4120	2824:201:2623	-28.584	0.0662094	-0.125303	0.0584205	A	G	0.54117	0.45883	0.4414	GEN	0.99606	2175	-0.080243	0.127132	0.527925	A	G	0.5467	0.4533	0.4414	GEN	0.99558	895	-0.0529205	0.0987693	0.592097	A	G	0.54255	0.45745	0.4414	GEN	0.9944	1014	-0.0203905	0.0957919	0.831434
rs10866370:174990243:T:C	4	174990243	t	c	0.1183	0.0298	7.076e-05	-+??+++??????????	0	3.016	4	0.5552	T	C	1825	0.587113	2142.96	1	0.0154676	331	832	662	-1.21451	8.25629	-0.0178169	0.883052	0.12112	T	C	1798	0.610393	2185.37	1	0.000107597	312	776	710	95.3822	26.8768	0.132042	0.000386897	0.84034	0.0372068	NA	NA	NA	NA	NA	NA	NA	NA	NA	NA	NA	NA	NA	NA	NA	NA	NA	NA	NA	NA	NA	NA	NA	NA	NA	NA	NA	NA	NA	NA	NA	T	C	5536	0.598651	6628.27:1603.37:5024.89	01:01:01	1.31705e-10:0.00239214:1.78015e-08	993:220:773	2424:568:1856	2119:523:1596	33.3359	0.0735402	0.180285	0.0142255	T	C	0.59877	0.40123	0.4977	IMP	0.87075	1751	0.0784755	0.105577	0.457298	T	C	0.57811	0.42189	0.4977	IMP	0.86376	1111	0.0248069	0.105568	0.814221	NA	NA	NA	NA	NA	NA	NA	NA	NA	NA	NA	NA	NA	NA	NA	NA	NA	NA	NA	NA	NA	NA	NA	NA	NA	NA	NA	NA	NA	NA	NA	NA	NA	NA	NA	NA	NA	NA	NA	NA	NA	NA	NA	NA	NA	NA	NA	NA	NA	NA	NA	NA	NA	NA	NA	NA	NA	NA	NA	NA	NA	NA	NA	NA	NA	NA	NA	NA	NA	NA	NA	NA	NA	NA	NA	NA	NA	NA	NA	NA	NA	NA	NA	NA	NA	NA	NA	NA	NA	NA	NA	NA	NA	NA	NA	NA	NA	NA	NA	NA	NA	NA	NA	NA	NA	NA	NA	NA	NA	NA	NA	NA	NA	NA	NA	NA	NA	NA	NA	NA	NA	NA	NA	NA	NA	NA	NA	NA	NA	NA	NA	NA	NA	NA
3:33803579:.:CTCTTTCTTTCTTTCTT	3	33803579	-	ctctttctttctttctt	-0.4861	0.1223	7.082e-05	??????????-??????	0	0	0	1	NA	NA	NA	NA	NA	NA	NA	NA	NA	NA	NA	NA	NA	NA	NA	NA	NA	NA	NA	NA	NA	NA	NA	NA	NA	NA	NA	NA	NA	NA	NA	NA	NA	NA	NA	NA	NA	NA	NA	NA	NA	NA	NA	NA	NA	NA	NA	NA	NA	NA	NA	NA	NA	NA	NA	NA	NA	NA	NA	NA	NA	NA	NA	NA	NA	NA	NA	NA	NA	NA	NA	NA	NA	NA	NA	NA	NA	NA	NA	NA	NA	NA	NA	NA	NA	NA	NA	NA	NA	NA	NA	NA	NA	NA	NA	NA	NA	NA	NA	NA	NA	NA	NA	NA	NA	NA	NA	NA	NA	NA	NA	NA	NA	NA	NA	NA	NA	NA	NA	NA	NA	NA	NA	NA	NA	NA	NA	NA	NA	NA	NA	NA	NA	NA	NA	NA	NA	NA	NA	NA	NA	NA	NA	NA	NA	-	CTCTTTCTTTCTTTCTT	275468	0.09557	0.862358	-0.486133	4.3512e-05	0.118917	NA	NA	NA	NA	NA	NA	NA	NA	NA	NA	NA	NA	NA	NA	NA	NA	NA	NA	NA	NA	NA	NA	NA	NA	NA	NA	NA	NA	NA	NA	NA	NA	NA	NA	NA	NA	NA	NA	NA	NA	NA	NA	NA	NA	NA	NA	NA	NA	NA	NA	NA	NA	NA	NA	NA	NA	NA	NA	NA	NA	NA	NA	NA	NA	NA	NA	NA	NA	NA	NA	NA	NA	NA	NA	NA	NA	NA	NA	NA
rs114835307:3914807:A:C	6	3914807	a	c	0.798	0.2008	7.085e-05	?????++??????????	0	0.131	1	0.7176	NA	NA	NA	NA	NA	NA	NA	NA	NA	NA	NA	NA	NA	NA	NA	NA	NA	NA	NA	NA	NA	NA	NA	NA	NA	NA	NA	NA	NA	NA	NA	NA	NA	NA	NA	NA	NA	NA	NA	NA	NA	NA	NA	NA	NA	NA	NA	NA	NA	NA	NA	NA	NA	NA	NA	NA	NA	NA	NA	NA	NA	NA	NA	NA	NA	NA	NA	NA	NA	NA	NA	NA	NA	NA	NA	NA	A	C	0.03352	0.03352	0.0363	IMP	0.84896	1751	0.71836	0.290774	0.0134921	A	C	0.03443	0.03443	0.0363	IMP	0.86491	1111	0.864217	0.268291	0.0012766	NA	NA	NA	NA	NA	NA	NA	NA	NA	NA	NA	NA	NA	NA	NA	NA	NA	NA	NA	NA	NA	NA	NA	NA	NA	NA	NA	NA	NA	NA	NA	NA	NA	NA	NA	NA	NA	NA	NA	NA	NA	NA	NA	NA	NA	NA	NA	NA	NA	NA	NA	NA	NA	NA	NA	NA	NA	NA	NA	NA	NA	NA	NA	NA	NA	NA	NA	NA	NA	NA	NA	NA	NA	NA	NA	NA	NA	NA	NA	NA	NA	NA	NA	NA	NA	NA	NA	NA	NA	NA	NA	NA	NA	NA	NA	NA	NA	NA	NA	NA	NA	NA	NA	NA	NA	NA	NA	NA	NA	NA	NA	NA	NA	NA	NA	NA	NA	NA	NA	NA	NA	NA	NA	NA	NA	NA	NA	NA	NA	NA	NA	NA	NA	NA
rs11137144:140495554:G:A	9	140495554	a	g	-0.0839	0.0211	7.092e-05	--+-----+--------	0	11	16	0.8095	G	A	1825	0.220825	806.013	1	0.450188	1122	611	92	5.1435	7.65172	0.0878499	0.501455	0.13069	G	A	1798	0.222516	800.583	1	0.0433604	1120	616	62	31.8229	23.1014	0.0596299	0.168347	0.89045	0.0432874	G	A	3348	0.226787	1586	0.989845	0.445115	1926	1190	198	-4.26523	9.46302	-0.0476303	0.652187	0.105675	G	A	690	0.219226	0.219226	302.532	1	0.0572886	413	253	24	5.65294	14.7378	0.0260261	0.701299	0.0678527	G	A	5536	0.220588	2442.35:603.878:1838.47	01:01:01	0.553684:0.238661:0.170292	3398:774:2624	1869:477:1392	269:60:209	29.9489	0.0817301	0.200052	0.0143764	G	A	0.22988	0.22988	0.2073	IMP	0.989	1751	0.176809	0.113338	0.118757	G	A	0.24036	0.24036	0.2073	IMP	0.98776	1111	0.12277	0.113135	0.277849	G	A	3162	0.135709	0.135709	858.222:359.949:498.273	01:01:01	0.026195:0.476508:0.0192048	2414:922:1492	681:291:390	2 days, 19:27:40	27.7393	12.2583	0.184602	0.0236416	0.0815774	G	A	1920	0.141919	0.141919	544.97:206.485:338.485	01:01:01	0.2417:0.0798167:0.901764	1442:544:898	437:158:279	1 day, 17:19:22	-4.2235	9.58889	-0.0459342	0.659605	0.104287	G	A	7631	0.143329	2178	0.987944	0.641497	5513	1874	152	1.13298	11.5583	0.00848072	0.921914	0.0865179	G	A	275468	0.16567	0.99588	0.0685928	0.35635	0.074368	G	A	556	0.157062	0.157062	174.653	1	0.335386	398	141	17	17.7571	12.39	0.115672	0.151807	0.0807103	G	A	2765	0.151901	0.151901	840.01	1	0.24047	1991	701	73	8.53705	12.3206	0.0562396	0.488368	0.0811649	G	A	9245	0.138807	2566.54:227.515:2339.02	01:01:01	0.215922:0.197465:0.0774558	6911:528:6383	2148:201:1947	186:12:174	17.0582	0.0984514	0.165339	0.0930742	G	A	0.13757	0.13757	0.1332	IMP	0.97903	2175	0.228652	0.190987	0.231224	G	A	0.15064	0.15064	0.1332	IMP	0.99114	895	0.166229	0.134642	0.216978	G	A	0.16502	0.16502	0.1332	IMP	0.99162	1014	0.139519	0.134412	0.299273
rs868222896:8274558:C:T	5	8274558	t	c	0.6911	0.174	7.093e-05	??????????+??????	0	0	0	1	NA	NA	NA	NA	NA	NA	NA	NA	NA	NA	NA	NA	NA	NA	NA	NA	NA	NA	NA	NA	NA	NA	NA	NA	NA	NA	NA	NA	NA	NA	NA	NA	NA	NA	NA	NA	NA	NA	NA	NA	NA	NA	NA	NA	NA	NA	NA	NA	NA	NA	NA	NA	NA	NA	NA	NA	NA	NA	NA	NA	NA	NA	NA	NA	NA	NA	NA	NA	NA	NA	NA	NA	NA	NA	NA	NA	NA	NA	NA	NA	NA	NA	NA	NA	NA	NA	NA	NA	NA	NA	NA	NA	NA	NA	NA	NA	NA	NA	NA	NA	NA	NA	NA	NA	NA	NA	NA	NA	NA	NA	NA	NA	NA	NA	NA	NA	NA	NA	NA	NA	NA	NA	NA	NA	NA	NA	NA	NA	NA	NA	NA	NA	NA	NA	NA	NA	NA	NA	NA	NA	NA	NA	NA	NA	NA	C	T	275468	0.04289	0.99292	-0.691149	4.7055e-05	0.169824	NA	NA	NA	NA	NA	NA	NA	NA	NA	NA	NA	NA	NA	NA	NA	NA	NA	NA	NA	NA	NA	NA	NA	NA	NA	NA	NA	NA	NA	NA	NA	NA	NA	NA	NA	NA	NA	NA	NA	NA	NA	NA	NA	NA	NA	NA	NA	NA	NA	NA	NA	NA	NA	NA	NA	NA	NA	NA	NA	NA	NA	NA	NA	NA	NA	NA	NA	NA	NA	NA	NA	NA	NA	NA	NA	NA	NA	NA	NA
rs28372628:93032910:C:T	14	93032910	t	c	-1.0653	0.2681	7.094e-05	?????-???????????	0	0	0	1	NA	NA	NA	NA	NA	NA	NA	NA	NA	NA	NA	NA	NA	NA	NA	NA	NA	NA	NA	NA	NA	NA	NA	NA	NA	NA	NA	NA	NA	NA	NA	NA	NA	NA	NA	NA	NA	NA	NA	NA	NA	NA	NA	NA	NA	NA	NA	NA	NA	NA	NA	NA	NA	NA	NA	NA	NA	NA	NA	NA	NA	NA	NA	NA	NA	NA	NA	NA	NA	NA	NA	NA	NA	NA	NA	NA	C	T	0.04082	0.04082	0.0371	IMP	0.82008	1751	1.06534	0.265218	5.8983e-05	NA	NA	NA	NA	NA	NA	NA	NA	NA	NA	NA	NA	NA	NA	NA	NA	NA	NA	NA	NA	NA	NA	NA	NA	NA	NA	NA	NA	NA	NA	NA	NA	NA	NA	NA	NA	NA	NA	NA	NA	NA	NA	NA	NA	NA	NA	NA	NA	NA	NA	NA	NA	NA	NA	NA	NA	NA	NA	NA	NA	NA	NA	NA	NA	NA	NA	NA	NA	NA	NA	NA	NA	NA	NA	NA	NA	NA	NA	NA	NA	NA	NA	NA	NA	NA	NA	NA	NA	NA	NA	NA	NA	NA	NA	NA	NA	NA	NA	NA	NA	NA	NA	NA	NA	NA	NA	NA	NA	NA	NA	NA	NA	NA	NA	NA	NA	NA	NA	NA	NA	NA	NA	NA	NA	NA	NA	NA	NA	NA	NA	NA	NA	NA	NA	NA	NA	NA	NA	NA	NA	NA	NA	NA	NA	NA
rs141473989:118087436:C:T	1	118087436	t	c	0.4162	0.1048	7.096e-05	???????++?+??++?+	0	4.191	5	0.5222	NA	NA	NA	NA	NA	NA	NA	NA	NA	NA	NA	NA	NA	NA	NA	NA	NA	NA	NA	NA	NA	NA	NA	NA	NA	NA	NA	NA	NA	NA	NA	NA	NA	NA	NA	NA	NA	NA	NA	NA	NA	NA	NA	NA	NA	NA	NA	NA	NA	NA	NA	NA	NA	NA	NA	NA	NA	NA	NA	NA	NA	NA	NA	NA	NA	NA	NA	NA	NA	NA	NA	NA	NA	NA	NA	NA	NA	NA	NA	NA	NA	NA	NA	NA	NA	NA	NA	NA	NA	NA	NA	NA	NA	NA	NA	NA	NA	NA	C	T	3162	0.0186276	0.0186276	117.801:38.064:79.737	01:01:01	01:01:01	3058:1207:1851	104:33:71	00:00:00	-7.49203	4.5884	-0.355858	0.102507	0.217941	C	T	1920	0.0200573	0.0200573	77.02:29.411:47.609	01:01:01	01:01:01	1852:696:1156	2 days, 20:25:43	00:00:00	-1.34826	3.66807	-0.100207	0.713197	0.272623	NA	NA	NA	NA	NA	NA	NA	NA	NA	NA	NA	NA	NA	NA	NA	C	T	275468	0.03086	0.996925	-0.358105	0.041731	0.17587	NA	NA	NA	NA	NA	NA	NA	NA	NA	NA	NA	NA	NA	NA	NA	NA	NA	NA	NA	NA	NA	NA	NA	NA	NA	NA	NA	NA	NA	NA	NA	NA	C	T	9245	0.0230558	426.302:21.717:404.585	01:01:01	0.443712:1:0.442661	8861:722:8139	382:19:363	02:00:02	-9.69678	0.243776	-0.576248	0.0180866	C	T	0.02052	0.02052	0.0229	IMP	0.82622	2175	-0.578042	0.469748	0.218497	NA	NA	NA	NA	NA	NA	NA	NA	NA	NA	NA	C	T	0.01914	0.01914	0.0229	IMP	0.82866	1014	-0.992474	0.384524	0.0098502
rs62524186:142292802:A:G	8	142292802	a	g	0.1039	0.0261	7.101e-05	++-?+--++++-+++++	27	20.559	15	0.1515	A	G	1825	0.0415107	151.514	1	0.731545	1695	127	3	4.62494	3.4184	0.395785	0.176071	0.292535	A	G	1798	0.0414504	145.289	1	0.0352426	1687	106	5	31.7538	11.0467	0.260215	0.00404651	0.81693	0.0905248	A	G	3348	0.0582943	351	0.984767	0.0053015	2964	315	18	-3.82442	4.80144	-0.165891	0.425732	0.208271	NA	NA	NA	NA	NA	NA	NA	NA	NA	NA	NA	NA	NA	NA	NA	NA	A	G	5536	0.0497013	550.293:152.719:397.574	01:01:01	0.438925:0.426612:0.577245	5044:1174:3870	478:132:346	14:05:09	9.58428	0.159408	0.243544	0.126561	A	G	0.04345	0.04345	0.0121	IMP	0.90744	1751	-0.181517	0.231379	0.432745	A	G	0.04079	0.04079	0.0121	IMP	0.90565	1111	-0.153774	0.252477	0.542483	A	G	3162	0.203174	0.203174	1284.87:534.26:750.612	01:01:01	0.506137:0.866687:0.461515	2013:763:1250	1028:421:607	121:56:65	44.4485	14.493	0.211612	0.00216297	0.0689988	A	G	1920	0.198044	0.198044	760.49:292.194:468.296	01:01:01	0.772455:0.417937:0.852849	1242:463:779	602:225:377	3 days, 4:33:43	6.90322	11.2685	0.0543654	0.540131	0.088743	A	G	7631	0.17477	2453	0.921373	0.590438	4785	2039	207	21.1578	12.2595	0.140774	0.0843788	0.0815694	A	G	275468	0.25514	0.999038	0.0198026	0.75228	0.0627391	A	G	556	0.176724	0.176724	196.517	1	0.761259	383	159	14	-5.6282	11.6744	-0.0412954	0.629736	0.0856575	A	G	2765	0.148805	0.148805	822.89	1	0.01969	2046	647	72	6.31947	11.7135	0.0460584	0.589539	0.0853716	A	G	9245	0.19415	3589.83:299.066:3290.76	01:01:01	0.441457:0.563151:0.294445	6041:473:5568	2850:242:2608	354:26:328	12.3646	0.0870527	0.0937	0.281765	A	G	0.19133	0.19133	0.1849	IMP	0.95804	2175	0.428897	0.164129	0.00897046	A	G	0.18426	0.18426	0.1849	IMP	0.94917	895	0.0192946	0.12817	0.88034	A	G	0.18089	0.18089	0.1849	IMP	0.94454	1014	0.193541	0.129254	0.134298
7:146485917:A:CAAAAA	7	146485917	t	tttttg	0.4705	0.1184	7.103e-05	+????++??????????	0	1.024	2	0.5993	T	TTTTTG	1825	0.0703874	256.914	1	0.0433898	1586	224	15	6.17302	4.49939	0.304923	0.170073	0.222252	NA	NA	NA	NA	NA	NA	NA	NA	NA	NA	NA	NA	NA	NA	NA	NA	NA	NA	NA	NA	NA	NA	NA	NA	NA	NA	NA	NA	NA	NA	NA	NA	NA	NA	NA	NA	NA	NA	NA	NA	NA	NA	NA	NA	NA	NA	NA	NA	NA	NA	NA	NA	NA	NA	NA	NA	NA	NA	NA	NA	NA	T	TTTTTG	0.06422	0.06422	0.0726	IMP	0.88826	1751	0.615484	0.206846	0.00292446	T	TTTTTG	0.07947	0.07947	0.0726	IMP	0.88677	1111	0.466157	0.186308	0.0123464	NA	NA	NA	NA	NA	NA	NA	NA	NA	NA	NA	NA	NA	NA	NA	NA	NA	NA	NA	NA	NA	NA	NA	NA	NA	NA	NA	NA	NA	NA	NA	NA	NA	NA	NA	NA	NA	NA	NA	NA	NA	NA	NA	NA	NA	NA	NA	NA	NA	NA	NA	NA	NA	NA	NA	NA	NA	NA	NA	NA	NA	NA	NA	NA	NA	NA	NA	NA	NA	NA	NA	NA	NA	NA	NA	NA	NA	NA	NA	NA	NA	NA	NA	NA	NA	NA	NA	NA	NA	NA	NA	NA	NA	NA	NA	NA	NA	NA	NA	NA	NA	NA	NA	NA	NA	NA	NA	NA	NA	NA	NA	NA	NA	NA	NA	NA	NA	NA	NA	NA	NA	NA	NA	NA	NA	NA	NA	NA	NA	NA	NA	NA	NA	NA
rs36119468:147053704:C:T	5	147053704	t	c	0.0693	0.0174	7.106e-05	++++++++--++++-+-	20.2	20.051	16	0.2179	C	T	1825	0.442371	1614.65	1	0.6698	570	892	363	-4.59284	9.26537	-0.0535002	0.620107	0.107929	C	T	1798	0.432321	1560.27	1	0.179216	561	912	325	-35.1199	29.3632	-0.040733	0.231677	0.99097	0.0340562	C	T	3348	0.434766	2706	0.95908	0.111475	1097	1522	592	-22.7457	10.841	-0.193537	0.0358939	0.0922424	C	T	690	0.426357	0.426357	588.372	1	0.012682	245	305	140	-31.5103	17.6268	-0.101416	0.0738345	0.0567318	C	T	5536	0.432127	4784.51:1113.9:3670.62	01:01:01	0.80537:0.91005:0.707191	1787:431:1356	2708:644:2064	1041:236:805	-36.9623	0.0665934	-0.163916	0.0138379	C	T	0.43818	0.43818	0.4569	IMP	0.98953	1751	-0.107936	0.0969678	0.265661	C	T	0.43326	0.43326	0.4569	IMP	0.9901	1111	-0.142563	0.0988367	0.149186	C	T	3162	0.235816	0.235816	1491.3:565.597:925.704	01:01:01	0.199335:0.0910589:0.754934	1860:749:1111	1113:416:697	189:75:114	-32.1084	15.88	-0.127326	0.043183	0.0629723	C	T	1920	0.23572	0.23572	905.163:351.885:553.278	01:01:01	0.569042:0.419713:1	1126:416:710	683:258:425	111:47:64	4.25708	12.2162	0.028526	0.727481	0.0818585	C	T	7631	0.248069	3639	0.962652	0.778195	4162	2729	455	23.3782	14.2494	0.115138	0.100872	0.0701784	C	T	275468	0.17175	0.99991	-0.0212236	0.77374	0.0738249	C	T	556	0.260189	0.260189	289.33	1	0.374129	311	204	41	-21.2971	14.5058	-0.101213	0.142056	0.0689379	C	T	2765	0.276142	0.276142	1527.07	1	0.669377	1449	1099	217	-40.1473	14.514	-0.190582	0.00567292	0.068899	C	T	9245	0.245867	4546.08:361.371:4184.71	01:01:01	0.035362:0.618578:0.0435891	5297:426:4871	3352:268:3084	596:47:549	-11.6709	0.0771337	-0.0694372	0.368003	C	T	0.24197	0.24197	0.2753	IMP	0.99472	2175	0.0581357	0.149739	0.697833	C	T	0.27037	0.27037	0.2753	IMP	0.99575	895	-0.0563008	0.106934	0.598541	C	T	0.2497	0.2497	0.2753	IMP	0.99527	1014	0.0533467	0.112252	0.634616
rs11876409:28255320:G:A	18	28255320	a	g	-0.0704	0.0177	7.107e-05	---?-----+-------	0	7.903	15	0.9276	G	A	1825	0.405302	1479.35	1	0.331355	656	859	310	1.64352	9.10795	0.0198123	0.8568	0.109794	G	A	1798	0.391226	1406.06	1	0.000378979	727	776	295	50.8986	27.2685	0.0684516	0.0619615	0.83662	0.0366724	G	A	3348	0.40756	2505	0.966547	0.603978	1223	1521	492	1.85084	10.7002	0.0161652	0.862674	0.0934562	NA	NA	NA	NA	NA	NA	NA	NA	NA	NA	NA	NA	NA	NA	NA	NA	G	A	5536	0.417595	4623.62:1085.59:3538.02	01:01:01	1.13236e-07:0.330381:3.30583e-08	2015:471:1544	2489:615:1874	1032:225:807	9.89085	0.0713068	0.0502915	0.480634	G	A	0.4121	0.4121	0.4092	GEN	0.99018	1751	0.145683	0.0970101	0.133165	G	A	0.401	0.401	0.4092	GEN	0.98827	1111	0.0868311	0.0982087	0.376616	G	A	3162	0.355411	0.355411	2247.62:945.688:1301.93	01:01:01	0.0573021:0.207227:0.220781	1338:482:856	1400:565:835	424:193:231	49.2355	17.6265	0.158469	0.00521792	0.0567328	G	A	1920	0.338944	0.338944	1301.54:504.014:797.531	01:01:01	0.918964:0.805623:0.745624	836:308:528	864:324:540	220:89:131	8.1136	13.2424	0.046268	0.540075	0.075515	G	A	7631	0.350168	4588	0.860831	0.328583	2800	2950	819	-2.6528	15.7366	-0.0107122	0.866131	0.0635461	G	A	275468	0.34526	0.999828	0.0620354	0.28716	0.0582835	G	A	556	0.372998	0.372998	414.774	1	0.275277	227	247	82	37.4739	14.8516	0.169897	0.0116282	0.0673328	G	A	2765	0.37658	0.37658	2082.49	1	0.03195	1099	1246	420	14.4265	14.9347	0.0646796	0.334058	0.0669582	G	A	9245	0.375555	6944.01:542.828:6401.19	01:01:01	0.018751:0.342803:0.031659	3658:303:3355	4230:332:3898	1357:106:1251	3.33736	0.0682855	0.0155619	0.819729	G	A	0.37317	0.37317	0.3618	GEN	0.99935	2175	0.0503498	0.132764	0.704508	G	A	0.37555	0.37555	0.3618	GEN	0.99895	895	0.0346041	0.0998522	0.728927	G	A	0.36821	0.36821	0.3618	GEN	0.99932	1014	0.0869983	0.0988993	0.379041
rs1040436:35367909:A:G	6	35367909	a	g	-0.0715	0.018	7.111e-05	+----+-+--?------	14.8	17.607	15	0.2839	A	G	1825	0.385016	1405.31	1	0.804822	693	859	273	2.29076	8.80207	0.0295671	0.794669	0.11361	A	G	1798	0.379772	1357.54	1	0.145473	682	875	241	-72.5103	28.1858	-0.0912723	0.0100943	0.99095	0.0354789	A	G	3348	0.406559	2777	0.999701	0.318967	1160	1597	590	-6.16568	10.6677	-0.0541804	0.563279	0.0937409	A	G	690	0.42948	0.42948	592.682	1	0.162312	234	320	136	-12.4277	18.7752	-0.0352549	0.508023	0.0532617	A	G	5536	0.394678	4369.87:1048:3321.87	01:01:01	0.756992:1:0.722841	2023:473:1550	2657:629:2028	856:209:647	-1.11996	0.0686394	-0.00527653	0.938724	A	G	0.39188	0.39188	0.3434	GEN	0.99983	1751	0.0323229	0.0979979	0.741526	A	G	0.37608	0.37608	0.3434	GEN	0.9996	1111	-0.141822	0.0962501	0.140623	A	G	3162	0.756529	0.243471	4784.29:1882.2:2902.09	01:01:01	0.698953:0.212987:0.578749	182:63:119	1171:470:701	1809:707:1102	17.3913	15.7085	0.0704794	0.268239	0.0636598	A	G	1920	0.75203	0.24797	2887.79:1047.1:1840.69	01:01:01	0.097571:0.260257:0.290908	131:60:71	687:274:413	1102:387:715	-37.6339	12.5187	-0.240139	0.00264516	0.0798805	G	A	7631	0.241461	3666	0.998559	0.615915	4403	2768	449	3.69884	14.8774	0.0167114	0.803653	0.067216	G	A	275468	0.21784	0.999656	0	1	NA	A	G	556	0.74604	0.25396	829.597	1	0.576955	33	216	307	-20.1961	14.2583	-0.0993422	0.156644	0.0701346	A	G	2765	0.746272	0.253728	4126.89	1	0.677484	156	1020	1589	-18.201	14.2289	-0.0898984	0.200842	0.0702795	A	G	9245	0.752807	13919.4:1056:12863.4	01:01:01	0.162411:0.419342:0.263727	590:66:524	3391:294:3097	5264:381:4883	-35.2109	0.0746291	-0.196107	0.0085951	A	G	0.75647	0.24353	0.2435	GEN	0.99961	2175	-0.107391	0.146947	0.464894	A	G	0.74275	0.25725	0.2435	GEN	0.99998	895	-0.159104	0.110758	0.150861	A	G	0.7282	0.2718	0.2435	GEN	0.99996	1014	-0.126243	0.106133	0.234251
6:7223794:.:CAAAAAAAAAAAAAAAA	6	7223794	-	caaaaaaaaaaaaaaaa	-0.3271	0.0823	7.112e-05	??????????-??????	0	0	0	1	NA	NA	NA	NA	NA	NA	NA	NA	NA	NA	NA	NA	NA	NA	NA	NA	NA	NA	NA	NA	NA	NA	NA	NA	NA	NA	NA	NA	NA	NA	NA	NA	NA	NA	NA	NA	NA	NA	NA	NA	NA	NA	NA	NA	NA	NA	NA	NA	NA	NA	NA	NA	NA	NA	NA	NA	NA	NA	NA	NA	NA	NA	NA	NA	NA	NA	NA	NA	NA	NA	NA	NA	NA	NA	NA	NA	NA	NA	NA	NA	NA	NA	NA	NA	NA	NA	NA	NA	NA	NA	NA	NA	NA	NA	NA	NA	NA	NA	NA	NA	NA	NA	NA	NA	NA	NA	NA	NA	NA	NA	NA	NA	NA	NA	NA	NA	NA	NA	NA	NA	NA	NA	NA	NA	NA	NA	NA	NA	NA	NA	NA	NA	NA	NA	NA	NA	NA	NA	NA	NA	NA	NA	NA	NA	NA	-	CAAAAAAAAAAAAAAAA	275468	0.20467	0.898347	-0.327116	3.6533e-05	0.079236	NA	NA	NA	NA	NA	NA	NA	NA	NA	NA	NA	NA	NA	NA	NA	NA	NA	NA	NA	NA	NA	NA	NA	NA	NA	NA	NA	NA	NA	NA	NA	NA	NA	NA	NA	NA	NA	NA	NA	NA	NA	NA	NA	NA	NA	NA	NA	NA	NA	NA	NA	NA	NA	NA	NA	NA	NA	NA	NA	NA	NA	NA	NA	NA	NA	NA	NA	NA	NA	NA	NA	NA	NA	NA	NA	NA	NA	NA	NA
rs115358038:37295757:T:C	4	37295757	t	c	0.4805	0.121	7.114e-05	++??+++??????????	0	3.993	4	0.407	T	C	1825	0.0123948	45.241	1	1	1784	41	0	2.52978	1.89096	0.707485	0.180953	0.528832	T	C	1798	0.0136361	48.915	1	0.224403	1756	41	1	16.5437	6.76583	0.361401	0.014478	0.88069	0.147802	NA	NA	NA	NA	NA	NA	NA	NA	NA	NA	NA	NA	NA	NA	NA	NA	NA	NA	NA	NA	NA	NA	NA	NA	NA	NA	NA	NA	NA	NA	NA	T	C	5536	0.0139318	154.253:43.721:110.532	01:01:01	01:01:01	5394:1270:4124	142:41:101	00:00:00	7.71571	0.287102	0.63599	0.0267463	T	C	0.01243	0.01243	0.0144	IMP	0.8832	1751	0.354616	0.452599	0.433326	T	C	0.01066	0.01066	0.0144	IMP	0.85396	1111	1.36288	0.526083	0.00958067	NA	NA	NA	NA	NA	NA	NA	NA	NA	NA	NA	NA	NA	NA	NA	NA	NA	NA	NA	NA	NA	NA	NA	NA	NA	NA	NA	NA	NA	NA	NA	NA	NA	NA	NA	NA	NA	NA	NA	NA	NA	NA	NA	NA	NA	NA	NA	NA	NA	NA	NA	NA	NA	NA	NA	NA	NA	NA	NA	NA	NA	NA	NA	NA	NA	NA	NA	NA	NA	NA	NA	NA	NA	NA	NA	NA	NA	NA	NA	NA	NA	NA	NA	NA	NA	NA	NA	NA	NA	NA	NA	NA	NA	NA	NA	NA	NA	NA	NA	NA	NA	NA	NA	NA	NA	NA	NA	NA	NA	NA	NA	NA	NA	NA	NA	NA	NA	NA	NA	NA	NA	NA	NA	NA	NA	NA	NA	NA	NA	NA	NA	NA	NA	NA
12:17135661:.:C	12	17135661	-	c	0.2382	0.06	7.117e-05	??????????+??????	0	0	0	1	NA	NA	NA	NA	NA	NA	NA	NA	NA	NA	NA	NA	NA	NA	NA	NA	NA	NA	NA	NA	NA	NA	NA	NA	NA	NA	NA	NA	NA	NA	NA	NA	NA	NA	NA	NA	NA	NA	NA	NA	NA	NA	NA	NA	NA	NA	NA	NA	NA	NA	NA	NA	NA	NA	NA	NA	NA	NA	NA	NA	NA	NA	NA	NA	NA	NA	NA	NA	NA	NA	NA	NA	NA	NA	NA	NA	NA	NA	NA	NA	NA	NA	NA	NA	NA	NA	NA	NA	NA	NA	NA	NA	NA	NA	NA	NA	NA	NA	NA	NA	NA	NA	NA	NA	NA	NA	NA	NA	NA	NA	NA	NA	NA	NA	NA	NA	NA	NA	NA	NA	NA	NA	NA	NA	NA	NA	NA	NA	NA	NA	NA	NA	NA	NA	NA	NA	NA	NA	NA	NA	NA	NA	NA	NA	NA	-	C	275468	0.47808	0.920313	0.238229	5.5013e-05	0.0590665	NA	NA	NA	NA	NA	NA	NA	NA	NA	NA	NA	NA	NA	NA	NA	NA	NA	NA	NA	NA	NA	NA	NA	NA	NA	NA	NA	NA	NA	NA	NA	NA	NA	NA	NA	NA	NA	NA	NA	NA	NA	NA	NA	NA	NA	NA	NA	NA	NA	NA	NA	NA	NA	NA	NA	NA	NA	NA	NA	NA	NA	NA	NA	NA	NA	NA	NA	NA	NA	NA	NA	NA	NA	NA	NA	NA	NA	NA	NA
17:1140771:.:CT	17	1140771	-	ct	0.2677	0.0674	7.117e-05	??????????+??????	0	0	0	1	NA	NA	NA	NA	NA	NA	NA	NA	NA	NA	NA	NA	NA	NA	NA	NA	NA	NA	NA	NA	NA	NA	NA	NA	NA	NA	NA	NA	NA	NA	NA	NA	NA	NA	NA	NA	NA	NA	NA	NA	NA	NA	NA	NA	NA	NA	NA	NA	NA	NA	NA	NA	NA	NA	NA	NA	NA	NA	NA	NA	NA	NA	NA	NA	NA	NA	NA	NA	NA	NA	NA	NA	NA	NA	NA	NA	NA	NA	NA	NA	NA	NA	NA	NA	NA	NA	NA	NA	NA	NA	NA	NA	NA	NA	NA	NA	NA	NA	NA	NA	NA	NA	NA	NA	NA	NA	NA	NA	NA	NA	NA	NA	NA	NA	NA	NA	NA	NA	NA	NA	NA	NA	NA	NA	NA	NA	NA	NA	NA	NA	NA	NA	NA	NA	NA	NA	NA	NA	NA	NA	NA	NA	NA	NA	NA	-	CT	275468	0.22966	0.986157	0.267734	3.45e-05	0.0646463	NA	NA	NA	NA	NA	NA	NA	NA	NA	NA	NA	NA	NA	NA	NA	NA	NA	NA	NA	NA	NA	NA	NA	NA	NA	NA	NA	NA	NA	NA	NA	NA	NA	NA	NA	NA	NA	NA	NA	NA	NA	NA	NA	NA	NA	NA	NA	NA	NA	NA	NA	NA	NA	NA	NA	NA	NA	NA	NA	NA	NA	NA	NA	NA	NA	NA	NA	NA	NA	NA	NA	NA	NA	NA	NA	NA	NA	NA	NA
rs140741291:60793253:T:C	13	60793253	t	c	0.4562	0.1148	7.123e-05	??????????+??????	0	0	0	1	NA	NA	NA	NA	NA	NA	NA	NA	NA	NA	NA	NA	NA	NA	NA	NA	NA	NA	NA	NA	NA	NA	NA	NA	NA	NA	NA	NA	NA	NA	NA	NA	NA	NA	NA	NA	NA	NA	NA	NA	NA	NA	NA	NA	NA	NA	NA	NA	NA	NA	NA	NA	NA	NA	NA	NA	NA	NA	NA	NA	NA	NA	NA	NA	NA	NA	NA	NA	NA	NA	NA	NA	NA	NA	NA	NA	NA	NA	NA	NA	NA	NA	NA	NA	NA	NA	NA	NA	NA	NA	NA	NA	NA	NA	NA	NA	NA	NA	NA	NA	NA	NA	NA	NA	NA	NA	NA	NA	NA	NA	NA	NA	NA	NA	NA	NA	NA	NA	NA	NA	NA	NA	NA	NA	NA	NA	NA	NA	NA	NA	NA	NA	NA	NA	NA	NA	NA	NA	NA	NA	NA	NA	NA	NA	NA	T	C	275468	0.05091	0.963752	0.456158	4.9518e-05	0.112413	NA	NA	NA	NA	NA	NA	NA	NA	NA	NA	NA	NA	NA	NA	NA	NA	NA	NA	NA	NA	NA	NA	NA	NA	NA	NA	NA	NA	NA	NA	NA	NA	NA	NA	NA	NA	NA	NA	NA	NA	NA	NA	NA	NA	NA	NA	NA	NA	NA	NA	NA	NA	NA	NA	NA	NA	NA	NA	NA	NA	NA	NA	NA	NA	NA	NA	NA	NA	NA	NA	NA	NA	NA	NA	NA	NA	NA	NA	NA
rs80264589:26927602:G:A	6	26927602	a	g	0.1255	0.0316	7.13e-05	+++-++++++++++-++	0	13.683	16	0.6223	G	A	1825	0.0752682	274.729	1	0.502142	1563	250	12	-0.680633	4.69706	-0.0308505	0.884785	0.212899	G	A	1798	0.0680024	242.491	1	0.443442	1569	219	10	-15.0314	15.0902	-0.0660094	0.319203	0.97141	0.0662682	G	A	3348	0.0602454	532	0.99552	0.554437	2819	496	18	-3.58773	5.98429	-0.100183	0.548823	0.167104	G	A	690	0.069063	0.069063	95.307	1	0.201077	605	80	5	1.80233	9.34332	0.0206458	0.847037	0.107028	G	A	5536	0.0772459	855.267:199.946:655.321	01:01:01	0.44783:1:0.448346	4713:1118:3595	795:186:609	1 day, 4:07:21	-8.11586	0.130572	-0.138368	0.289279	G	A	0.07066	0.07066	0.0749	IMP	0.97441	1751	-0.100548	0.186287	0.589372	G	A	0.05909	0.05909	0.0749	IMP	0.96692	1111	-0.209849	0.199481	0.292813	G	A	3162	0.0956061	0.0956061	604.613:187.258:417.355	01:01:01	0.0502061:0.681932:0.059749	2595:1061:1534	528:171:357	1 day, 15:08:31	-21.2185	9.89198	-0.216844	0.0319511	0.101092	G	A	1920	0.0969737	0.0969737	372.379:124.825:247.554	01:01:01	0.79455:0.2343:0.754534	1566:604:962	335:109:226	19:08:11	-6.81405	8.36978	-0.0972695	0.415573	0.119477	G	A	7631	0.0817511	1224	0.9962	0.587193	6423	1134	45	-5.56311	8.01906	-0.0865108	0.487848	0.124703	G	A	275468	0.07031	0.999921	-0.403467	0.0010502	0.123131	G	A	556	0.0721844	0.0721844	80.269	1	1	480	74	2	-5.93526	8.38695	-0.0843784	0.479145	0.119233	G	A	2765	0.0425488	0.0425488	235.295	1	0.0591234	2541	215	9	-4.95283	7.1174	-0.0977711	0.486507	0.140501	G	A	9245	0.0833335	1540.84:115.97:1424.87	01:01:01	0.414261:1:0.358742	7774:629:7145	1401:108:1293	70:4:66	-9.11409	0.121376	-0.134269	0.268628	G	A	0.08111	0.08111	0.0736	IMP	0.96982	2175	0.00923731	0.231755	0.968206	G	A	0.05968	0.05968	0.0736	IMP	0.99457	895	-0.150365	0.20564	0.464655	G	A	0.06533	0.06533	0.0736	IMP	0.99636	1014	-0.555637	0.199968	0.00545889
rs3115096:27907486:A:G	17	27907486	a	g	-0.0754	0.019	7.136e-05	+-+-++------+----	5.3	16.896	16	0.3923	A	G	1825	0.808657	2951.6	1	0.879609	65	566	1194	8.3875	7.25587	0.159314	0.247697	0.137819	A	G	1798	0.821719	2955.68	1	0.463944	60	512	1226	-50.297	23.2127	-0.0933445	0.0302515	0.97675	0.0430799	G	A	3348	0.179655	1313	0.993429	1	2142	1055	129	-0.140079	8.85257	-0.00178745	0.987375	0.112962	A	G	690	0.81567	0.18433	1125.63	1	0.798746	24	204	462	-33.7451	14.3684	-0.163454	0.018846	0.0695972	A	G	5536	0.80457	8908.2:2110.79:6797.41	01:01:01	0.897897:0.929843:0.922033	212:50:162	1736:410:1326	3588:851:2737	2.30802	0.0835017	0.0160929	0.847175	A	G	0.80075	0.19925	0.1694	IMP	0.95772	1751	0.102747	0.120991	0.395763	A	G	0.80572	0.19428	0.1694	IMP	0.94352	1111	-0.1371	0.122911	0.26466	A	G	3162	0.72807	0.27193	4604.32:1771.14:2833.18	01:01:01	0.276228:0.292058:0.676842	238:106:132	1215:486:729	1709:648:1061	-21.9857	15.5067	-0.0914326	0.156244	0.0644883	A	G	1920	0.72325	0.27675	2777.28:1039.35:1737.93	01:01:01	0.908158:0.347765:0.559319	140:48:92	762:296:466	1018:377:641	-1.60999	11.9056	-0.0113584	0.892431	0.0839941	G	A	7631	0.275599	4182	0.992399	0.372851	3984	2996	593	14.9442	15.2163	0.0645442	0.32604	0.065719	G	A	275468	0.27492	0.999878	0.167208	0.0057312	0.0605217	A	G	556	0.722015	0.277985	802.881	1	0.113093	51	208	297	-14.8515	15.4537	-0.0621879	0.336535	0.0647094	A	G	2765	0.714081	0.285919	3948.87	1	0.0372837	192	1155	1418	11.0703	14.8412	0.0502596	0.455719	0.06738	A	G	9245	0.732319	13540.6:1066.39:12474.2	01:01:01	0.710254:0.855749:0.739221	669:59:610	3609:297:3312	4967:385:4582	-27.1275	0.0756865	-0.155398	0.0400549	A	G	0.71418	0.28582	0.2843	IMP	0.96735	2175	-0.127722	0.140979	0.364955	A	G	0.71267	0.28733	0.2843	IMP	0.96649	895	-0.0996979	0.107912	0.355548	A	G	0.73922	0.26078	0.2843	IMP	0.95275	1014	-0.182178	0.113346	0.107996
rs182385030:136824149:A:G	7	136824149	a	g	-0.0646	0.0163	7.137e-05	+-+--+-------+--+	20.3	20.066	16	0.2172	A	G	1825	0.594063	2168.33	1	0.593514	306	869	650	7.92977	8.96225	0.0987248	0.376266	0.111579	A	G	1798	0.603276	2173.36	1	0.587789	287	849	662	-55.1878	29.5747	-0.0630962	0.0620346	0.99829	0.0338127	G	A	3348	0.42337	2667	1	0.564219	1220	1589	539	-1.21903	10.7971	-0.0104569	0.910107	0.0926175	A	G	690	0.586462	0.413538	809.318	1	1	118	335	237	-43.0616	18.1537	-0.130666	0.0176892	0.0550852	A	G	5536	0.604071	6688.27:1572.43:5115.84	01:01:01	0.286278:0.18648:0.629568	894:224:670	2613:607:2006	2029:480:1549	-10.4061	0.0679177	-0.0480013	0.479717	A	G	0.60299	0.39701	0.3389	IMP	0.99025	1751	0.148443	0.0971921	0.126682	A	G	0.61132	0.38868	0.3389	IMP	0.98883	1111	-0.233987	0.0991729	0.0183051	A	G	3162	0.370205	0.370205	2341.18:907.414:1433.76	01:01:01	0.593375:0.951215:0.435532	1262:498:764	1460:577:883	440:165:275	-16.2095	18.0226	-0.049904	0.36844	0.0554859	A	G	1920	0.367799	0.367799	1412.35:498.093:914.255	01:01:01	0.55605:0.285176:1	762:303:459	905:339:566	253:79:174	-28.2858	13.6979	-0.150751	0.0389258	0.0730039	A	G	7631	0.369288	5606	0.997117	0.300802	3014	3584	1011	-26.978	16.5984	-0.097922	0.104089	0.0602468	A	G	275468	0.37028	0.99965	-0.113169	0.054306	0.0588076	A	G	556	0.380138	0.380138	422.713	1	0.928395	214	263	79	-7.13474	15.9767	-0.0279513	0.655185	0.0625911	A	G	2765	0.390201	0.390201	2157.81	1	0.475497	1008	1308	449	-10.7853	16.3322	-0.0404336	0.509016	0.0612287	A	G	9245	0.371606	6870.99:564.255:6306.73	01:01:01	0.789135:1:0.780194	3665:285:3380	4302:349:3953	1278:107:1171	5.5097	0.0693318	0.0264846	0.702463	A	G	0.36495	0.36495	0.3618	IMP	0.98596	2175	-0.0395202	0.134647	0.769132	A	G	0.37322	0.37322	0.3618	IMP	0.99093	895	-0.224229	0.096103	0.0196368	A	G	0.38235	0.38235	0.3618	IMP	0.99205	1014	0.0425407	0.103592	0.681325
rs72839477:27327000:C:T	6	27327000	t	c	0.176	0.0443	7.138e-05	???????++++-+++++	28.1	12.518	9	0.1856	NA	NA	NA	NA	NA	NA	NA	NA	NA	NA	NA	NA	NA	NA	NA	NA	NA	NA	NA	NA	NA	NA	NA	NA	NA	NA	NA	NA	NA	NA	NA	NA	NA	NA	NA	NA	NA	NA	NA	NA	NA	NA	NA	NA	NA	NA	NA	NA	NA	NA	NA	NA	NA	NA	NA	NA	NA	NA	NA	NA	NA	NA	NA	NA	NA	NA	NA	NA	NA	NA	NA	NA	NA	NA	NA	NA	NA	NA	NA	NA	NA	NA	NA	NA	NA	NA	NA	NA	NA	NA	NA	NA	NA	NA	NA	NA	NA	NA	C	T	3162	0.0939638	0.0939638	594.227:187.851:406.376	01:01:01	0.0749607:0.684197:0.0900777	2604:1060:1544	521:172:349	1 day, 13:08:29	-15.9077	9.82593	-0.164763	0.105457	0.101772	C	T	1920	0.0974682	0.0974682	374.278:123.211:251.067	01:01:01	1:0.344927:0.643244	1564:605:959	338:109:229	18:07:11	-9.60966	8.45169	-0.13453	0.255534	0.11832	C	T	7631	0.0817504	1233	0.99869	0.397197	6432	1145	44	-6.96957	7.92046	-0.111098	0.378889	0.126255	C	T	275468	0.07072	0.999789	-0.430783	0.00049291	0.123625	C	T	556	0.0611673	0.0611673	68.018	1	1	490	64	2	2.55449	7.98569	0.040057	0.749057	0.125224	C	T	2765	0.0399275	0.0399275	220.799	1	0.0399068	2553	203	9	-9.85971	6.97924	-0.202417	0.157738	0.143282	C	T	9245	0.0812234	1501.82:115.978:1385.84	01:01:01	0.675675:0.611052:0.514051	7807:628:7179	1374:110:1264	64:3:61	-6.46048	0.122875	-0.0975421	0.427293	C	T	0.08131	0.08131	0.0696	IMP	0.99639	2175	-0.018514	0.239158	0.938295	C	T	0.05531	0.05531	0.0696	IMP	0.99985	895	-0.171514	0.209458	0.412874	C	T	0.06102	0.06102	0.0696	IMP	0.99958	1014	-0.628435	0.204496	0.0021186
rs9823454:85046504:T:C	3	85046504	t	c	0.0684	0.0172	7.14e-05	+++++--+++++++-++	8.8	17.55	16	0.3509	T	C	1825	0.32102	1171.72	1	0.788532	843	791	191	10.4022	8.61971	0.140004	0.227512	0.116013	T	C	1798	0.322679	1161.47	1	0.160779	811	813	174	39.1083	27.2376	0.0527147	0.151054	0.97434	0.036714	T	C	3348	0.281211	2010	0.979092	0.742578	1580	1386	312	10.4287	10.2048	0.100143	0.30681	0.0979931	T	C	690	0.295422	0.295422	407.683	1	0.088071	368	259	63	17.0031	15.2738	0.0728841	0.265614	0.0654716	T	C	5536	0.314912	3486.71:819.97:2666.74	01:01:01	0.0755225:0.748009:0.0637799	2631:623:2008	2329:558:1771	576:130:446	0.176236	0.0722804	0.000920739	0.989836	T	C	0.31363	0.31363	0.3253	IMP	0.99409	1751	-0.0923373	0.10359	0.372728	T	C	0.31221	0.31221	0.3253	IMP	0.99226	1111	-0.000502378	0.104043	0.996147	T	C	3162	0.349701	0.349701	2211.51:918.523:1292.98	01:01:01	1:0.626547:0.758997	1338:487:851	1438:587:851	386:166:220	43.5138	17.6497	0.139686	0.0136854	0.0566582	T	C	1920	0.339294	0.339294	1302.89:513.345:789.543	01:01:01	0.541133:0.464536:0.895917	845:304:541	848:321:527	227:96:131	18.325	13.6578	0.0982382	0.179686	0.0732182	T	C	7631	0.352582	4943	0.918228	0.135937	2907	3257	843	0.0373423	15.665	0.000152173	0.998098	0.0638366	T	C	275468	0.35666	0.999876	0.121332	0.035605	0.0577385	T	C	556	0.349948	0.349948	389.142	1	0.190851	244	238	74	22.0263	15.3812	0.0931019	0.152138	0.0650144	T	C	2765	0.315645	0.315645	1745.52	1	0.00126776	1337	1118	310	21.1002	14.9995	0.0937844	0.15951	0.0666689	T	C	9245	0.347306	6421.68:528.166:5893.52	01:01:01	0.713635:0.47091:0.885787	3930:302:3628	4208:350:3858	1107:89:1018	32.8951	0.0709361	0.165526	0.0196245	T	C	0.34168	0.34168	0.3539	IMP	0.9949	2175	-0.286149	0.131783	0.0299038	T	C	0.33259	0.33259	0.3539	IMP	0.99536	895	0.0139665	0.101035	0.890056	T	C	0.34993	0.34993	0.3539	IMP	0.99631	1014	0.145116	0.102233	0.155765
rs116144986:103055621:G:A	4	103055621	a	g	-0.7692	0.1937	7.14e-05	??????????-??????	0	0	0	1	NA	NA	NA	NA	NA	NA	NA	NA	NA	NA	NA	NA	NA	NA	NA	NA	NA	NA	NA	NA	NA	NA	NA	NA	NA	NA	NA	NA	NA	NA	NA	NA	NA	NA	NA	NA	NA	NA	NA	NA	NA	NA	NA	NA	NA	NA	NA	NA	NA	NA	NA	NA	NA	NA	NA	NA	NA	NA	NA	NA	NA	NA	NA	NA	NA	NA	NA	NA	NA	NA	NA	NA	NA	NA	NA	NA	NA	NA	NA	NA	NA	NA	NA	NA	NA	NA	NA	NA	NA	NA	NA	NA	NA	NA	NA	NA	NA	NA	NA	NA	NA	NA	NA	NA	NA	NA	NA	NA	NA	NA	NA	NA	NA	NA	NA	NA	NA	NA	NA	NA	NA	NA	NA	NA	NA	NA	NA	NA	NA	NA	NA	NA	NA	NA	NA	NA	NA	NA	NA	NA	NA	NA	NA	NA	NA	G	A	275468	0.01235	0.995939	0.769182	5.7637e-05	0.19123	NA	NA	NA	NA	NA	NA	NA	NA	NA	NA	NA	NA	NA	NA	NA	NA	NA	NA	NA	NA	NA	NA	NA	NA	NA	NA	NA	NA	NA	NA	NA	NA	NA	NA	NA	NA	NA	NA	NA	NA	NA	NA	NA	NA	NA	NA	NA	NA	NA	NA	NA	NA	NA	NA	NA	NA	NA	NA	NA	NA	NA	NA	NA	NA	NA	NA	NA	NA	NA	NA	NA	NA	NA	NA	NA	NA	NA	NA	NA
5:104002384:.:G	5	104002384	-	g	-0.3175	0.0799	7.14e-05	??????????-??????	0	0	0	1	NA	NA	NA	NA	NA	NA	NA	NA	NA	NA	NA	NA	NA	NA	NA	NA	NA	NA	NA	NA	NA	NA	NA	NA	NA	NA	NA	NA	NA	NA	NA	NA	NA	NA	NA	NA	NA	NA	NA	NA	NA	NA	NA	NA	NA	NA	NA	NA	NA	NA	NA	NA	NA	NA	NA	NA	NA	NA	NA	NA	NA	NA	NA	NA	NA	NA	NA	NA	NA	NA	NA	NA	NA	NA	NA	NA	NA	NA	NA	NA	NA	NA	NA	NA	NA	NA	NA	NA	NA	NA	NA	NA	NA	NA	NA	NA	NA	NA	NA	NA	NA	NA	NA	NA	NA	NA	NA	NA	NA	NA	NA	NA	NA	NA	NA	NA	NA	NA	NA	NA	NA	NA	NA	NA	NA	NA	NA	NA	NA	NA	NA	NA	NA	NA	NA	NA	NA	NA	NA	NA	NA	NA	NA	NA	NA	-	G	275468	0.19302	0.9258	-0.317454	4.7379e-05	0.0780332	NA	NA	NA	NA	NA	NA	NA	NA	NA	NA	NA	NA	NA	NA	NA	NA	NA	NA	NA	NA	NA	NA	NA	NA	NA	NA	NA	NA	NA	NA	NA	NA	NA	NA	NA	NA	NA	NA	NA	NA	NA	NA	NA	NA	NA	NA	NA	NA	NA	NA	NA	NA	NA	NA	NA	NA	NA	NA	NA	NA	NA	NA	NA	NA	NA	NA	NA	NA	NA	NA	NA	NA	NA	NA	NA	NA	NA	NA	NA
rs6852128:90294113:A:C	4	90294113	a	c	0.0676	0.017	7.142e-05	++-+-++++-+++++++	46	29.653	16	0.01989	A	C	1825	0.705375	2574.62	1	0.735099	160	751	914	15.7807	8.39627	0.223849	0.060177	0.119101	A	C	1798	0.67225	2427.1	1	0.000704648	210	714	874	14.7615	27.179	0.0199832	0.587046	0.90896	0.0367931	C	A	3348	0.368088	2431	0.997909	0.178627	1334	1583	424	0.891986	10.2671	0.0084618	0.930768	0.0973985	A	C	690	0.641096	0.358904	884.712	1	0.407872	94	307	289	11.2482	17.9672	0.0348435	0.53129	0.055657	A	C	5536	0.664809	7360.76:1701.88:5658.89	01:01:01	0.0517758:0.0173223:0.40019	635:176:459	2384:554:1830	2517:581:1936	-21.4278	0.074529	-0.119023	0.110267	A	C	0.671	0.329	0.2587	GEN	0.99988	1751	0.0815582	0.100647	0.417746	A	C	0.67894	0.32106	0.2587	GEN	0.9999	1111	0.124147	0.105262	0.238238	A	C	3162	0.346041	0.346041	2188.36:888.496:1299.87	01:01:01	0.124944:0.0948975:0.574686	1376:526:850	1390:542:848	396:172:224	30.1513	17.7891	0.0952789	0.090089	0.0562142	A	C	1920	0.336994	0.336994	1294.06:518.047:776.01	01:01:01	0.721177:0.808223:0.792481	839:294:545	866:336:530	215:91:124	35.6837	13.3367	0.20062	0.00745943	0.0749811	A	C	7631	0.337106	5128	0.997379	0.27001	3325	3444	842	-14.4983	16.2031	-0.0552232	0.370901	0.0617166	A	C	275468	0.32006	0.998743	0.133656	0.023593	0.0590435	A	C	556	0.338325	0.338325	376.217	1	0.924704	244	248	64	18.7617	15.7311	0.0758148	0.233006	0.0635683	A	C	2765	0.31062	0.31062	1717.73	1	0.0303789	1282	1164	319	15.562	15.2292	0.0670981	0.306851	0.0656633	A	C	9245	0.332558	6149:559:5590	01:01:01	0.725289:0.184001:0.921698	4126:296:3830	4089:331:3758	1030:114:916	39.6865	0.0697861	0.193276	0.0056132	A	C	0.32818	0.32818	0.3151	IMP	0.98004	2175	0.41512	0.141478	0.00334432	A	C	0.33727	0.33727	0.3151	GEN	1	895	0.0305852	0.101165	0.7624	A	C	0.35901	0.35901	0.3151	GEN	1	1014	0.186972	0.104327	0.0731043
rs28543987:90295299:T:C	4	90295299	t	c	0.0674	0.017	7.144e-05	++-+-++++-+++++++	46.1	29.686	16	0.0197	T	C	1825	0.705048	2573.42	1	0.821538	159	753	913	15.6104	8.40829	0.2208	0.0633753	0.11893	T	C	1798	0.672782	2429.03	1	0.00124482	208	716	874	15.1265	27.2239	0.0204097	0.578462	0.91252	0.0367324	C	T	3348	0.368088	2431	0.997909	0.178627	1334	1583	424	0.891986	10.2671	0.0084618	0.930768	0.0973985	T	C	690	0.641606	0.358394	885.416	1	0.407872	94	307	289	11.1955	18.1022	0.0341649	0.536273	0.0552419	T	C	5536	0.664923	7362.03:1702.18:5659.85	01:01:01	0.136452:0.0439985:0.599042	628:174:454	2399:560:1839	2509:577:1932	-21.4074	0.0743273	-0.118265	0.111576	T	C	0.6642	0.3358	0.2587	IMP	0.96853	1751	0.0765836	0.101811	0.451921	T	C	0.66941	0.33059	0.2587	IMP	0.95877	1111	0.126791	0.106473	0.233721	T	C	3162	0.346327	0.346327	2190.17:889.698:1300.47	01:01:01	0.134912:0.107906:0.574686	1375:525:850	1391:543:848	396:172:224	30.6266	17.7752	0.0969326	0.0848893	0.0562582	T	C	1920	0.337263	0.337263	1295.09:518.457:776.634	01:01:01	0.646335:0.808223:0.693104	838:294:544	868:336:532	214:91:123	35.7013	13.3299	0.200923	0.00740009	0.0750193	T	C	7631	0.337231	5132	0.997772	0.293106	3326	3444	844	-14.4157	16.2127	-0.0548432	0.373918	0.06168	T	C	275468	0.32006	0.998794	0.136278	0.0213	0.0591836	T	C	556	0.338157	0.338157	376.031	1	0.924704	244	248	64	18.7903	15.8218	0.0750626	0.234982	0.0632039	T	C	2765	0.326127	0.326127	1803.48	1	0.0339773	1280	1166	319	15.8251	15.9321	0.0623446	0.320572	0.0627664	T	C	9245	0.332555	6148.95:559.371:5589.58	01:01:01	0.725289:0.184001:0.921698	4126:296:3830	4089:331:3758	1030:114:916	39.8846	0.0697997	0.194319	0.00537027	T	C	0.32818	0.32818	0.3151	IMP	0.98004	2175	0.41512	0.141478	0.00334432	T	C	0.3353	0.3353	0.3151	IMP	0.99137	895	0.0324404	0.101732	0.749816	T	C	0.35568	0.35568	0.3151	IMP	0.98577	1014	0.18599	0.105258	0.0772296
rs62321332:126196723:A:T	4	126196723	a	t	0.1032	0.026	7.149e-05	++-++-++-+++++-++	5.7	16.974	16	0.3873	A	T	1825	0.0452162	165.039	1	0.363085	1681	143	1	2.98258	3.51131	0.241911	0.395646	0.284794	A	T	1798	0.0372765	132.796	1	0.504559	1671	124	3	40.095	11.2494	0.316831	0.000365002	0.97376	0.0888936	A	T	3348	0.0636328	361	0.994325	0.400068	2980	337	12	-2.26022	5.00271	-0.090311	0.651413	0.199892	A	T	690	0.0578246	0.0578246	79.798	1	0.0535562	618	67	5	2.70611	8.80828	0.034879	0.758673	0.11353	A	T	5536	0.0436702	483.517:137.143:346.374	01:01:01	0.183497:0.0744134:0.840137	5080:1185:3895	442:119:323	14:07:07	1.48504	0.16077	0.0383838	0.8113	A	T	0.04618	0.04618	0.0189	IMP	0.96125	1751	-0.16751	0.22064	0.447733	A	T	0.0469	0.0469	0.0189	IMP	0.96597	1111	0.182805	0.221774	0.409779	A	T	3162	0.166215	0.166215	1051.14:437.812:613.331	01:01:01	0.0308763:0.542691:0.0192005	2266:861:1405	802:341:461	3 days, 22:38:56	22.5655	12.8465	0.136733	0.0789961	0.0778422	A	T	1920	0.164493	0.164493	631.654:226.883:404.771	01:01:01	0.0146119:0.0981904:0.0689695	1384:532:852	475:168:307	2 days, 13:21:40	-7.4367	9.99444	-0.0744498	0.456826	0.100056	A	T	7631	0.169147	2433	0.943782	0.425185	4984	2003	215	25.1696	12.499	0.16111	0.0440387	0.0800064	A	T	275468	0.18973	0.997649	0.166362	0.01542	0.0686774	A	T	556	0.177827	0.177827	197.744	1	0.885155	376	162	18	5.10313	12.6061	0.0321125	0.685614	0.0793267	A	T	2765	0.169391	0.169391	936.734	1	0.28693	1885	806	74	7.77423	12.2132	0.0521191	0.524423	0.0818786	A	T	9245	0.181283	3351.93:286.896:3065.04	01:01:01	0.833229:0.238607:0.532017	6199:487:5712	2747:221:2526	299:33:266	8.77975	0.0865007	0.0656934	0.44758	A	T	0.16056	0.16056	0.1581	IMP	0.89725	2175	-0.141467	0.189385	0.455077	A	T	0.16017	0.16017	0.1581	IMP	0.97547	895	0.196148	0.133674	0.142276	A	T	0.17074	0.17074	0.1581	IMP	0.97213	1014	0.149157	0.133836	0.265075
6:7315232:.:C	6	7315232	-	c	-0.2984	0.0751	7.149e-05	??????????-??????	0	0	0	1	NA	NA	NA	NA	NA	NA	NA	NA	NA	NA	NA	NA	NA	NA	NA	NA	NA	NA	NA	NA	NA	NA	NA	NA	NA	NA	NA	NA	NA	NA	NA	NA	NA	NA	NA	NA	NA	NA	NA	NA	NA	NA	NA	NA	NA	NA	NA	NA	NA	NA	NA	NA	NA	NA	NA	NA	NA	NA	NA	NA	NA	NA	NA	NA	NA	NA	NA	NA	NA	NA	NA	NA	NA	NA	NA	NA	NA	NA	NA	NA	NA	NA	NA	NA	NA	NA	NA	NA	NA	NA	NA	NA	NA	NA	NA	NA	NA	NA	NA	NA	NA	NA	NA	NA	NA	NA	NA	NA	NA	NA	NA	NA	NA	NA	NA	NA	NA	NA	NA	NA	NA	NA	NA	NA	NA	NA	NA	NA	NA	NA	NA	NA	NA	NA	NA	NA	NA	NA	NA	NA	NA	NA	NA	NA	NA	-	C	275468	0.21582	0.999917	-0.298406	3.6734e-05	0.0723038	NA	NA	NA	NA	NA	NA	NA	NA	NA	NA	NA	NA	NA	NA	NA	NA	NA	NA	NA	NA	NA	NA	NA	NA	NA	NA	NA	NA	NA	NA	NA	NA	NA	NA	NA	NA	NA	NA	NA	NA	NA	NA	NA	NA	NA	NA	NA	NA	NA	NA	NA	NA	NA	NA	NA	NA	NA	NA	NA	NA	NA	NA	NA	NA	NA	NA	NA	NA	NA	NA	NA	NA	NA	NA	NA	NA	NA	NA	NA
rs7020339:140493271:G:A	9	140493271	a	g	-0.0842	0.0212	7.157e-05	--+-----+--------	0	10.661	16	0.8299	G	A	1825	0.220148	803.539	1	0.334121	1127	605	93	6.233	7.63427	0.106946	0.414242	0.130988	G	A	1798	0.22022	792.274	1	0.0358776	1121	616	61	31.9416	22.9061	0.0608772	0.163179	0.88606	0.0436565	G	A	3348	0.22533	1586	0.988949	0.340026	1925	1186	200	-1.40045	9.47545	-0.0155979	0.882503	0.105536	G	A	690	0.218803	0.218803	301.948	1	0.0455709	412	254	24	6.52555	14.766	0.029929	0.658539	0.0677231	G	A	5536	0.220523	2441.63:602.638:1838.99	01:01:01	0.476735:0.270235:0.14331	3402:776:2626	1864:475:1389	270:60:210	30.1524	0.0819921	0.202707	0.0134259	G	A	0.22896	0.22896	0.2057	IMP	0.98558	1751	0.171389	0.11353	0.131137	G	A	0.2386	0.2386	0.2057	IMP	0.98465	1111	0.116987	0.113883	0.3043	G	A	3162	0.136153	0.136153	861.031:361.102:499.929	01:01:01	0.026195:0.476508:0.0192048	2414:922:1492	681:291:390	2 days, 19:27:40	27.8023	12.2603	0.18496	0.0233496	0.0815641	G	A	1920	0.142406	0.142406	546.839:207.067:339.772	01:01:01	0.2417:0.0798167:0.901764	1442:544:898	437:158:279	1 day, 17:19:22	-4.33417	9.59547	-0.0470732	0.651493	0.104216	G	A	7631	0.1436	2184	0.989647	0.81617	5523	1874	155	0.677124	11.5923	0.00503882	0.953421	0.0862642	G	A	275468	0.1552	0.999207	0.0421012	0.58653	0.0774102	G	A	556	0.157181	0.157181	174.785	1	0.335386	398	141	17	17.7319	12.41	0.115136	0.15305	0.0805802	G	A	2765	0.153823	0.153823	850.641	1	0.272475	1988	704	73	8.97528	12.4756	0.0576663	0.471879	0.0801565	G	A	9245	0.139507	2579.49:228.549:2350.94	01:01:01	0.145261:0.197465:0.0460916	6910:528:6382	2146:201:1945	189:12:177	17.1016	0.0985552	0.166109	0.0919019	G	A	0.13788	0.13788	0.1332	IMP	0.97652	2175	0.229029	0.190995	0.230475	G	A	0.15101	0.15101	0.1332	IMP	0.98854	895	0.168619	0.134627	0.210391	G	A	0.16516	0.16516	0.1332	IMP	0.98857	1014	0.144034	0.134767	0.285174
rs74841567:75995036:C:T	11	75995036	t	c	-0.2236	0.0563	7.159e-05	--?----??????????	11.3	5.64	5	0.3429	C	T	1825	0.0626041	228.505	1	0.304546	1613	203	9	5.89226	4.50902	0.289813	0.19129	0.221778	C	T	1798	0.0512563	183.964	1	0.131514	1624	166	8	25.4965	13.0851	0.148911	0.051353	0.92449	0.0764228	NA	NA	NA	NA	NA	NA	NA	NA	NA	NA	NA	NA	NA	NA	NA	C	T	690	0.0380493	0.0380493	52.508	1	0.616815	640	49	1	12.4475	6.80181	0.269051	0.0672449	0.14702	C	T	5536	0.0453258	501.847:125.101:376.746	01:01:01	0.581477:0.129185:1	5127:1213:3914	400:94:306	09:04:05	8.78264	0.166374	0.243108	0.143959	C	T	0.05413	0.05413	0.0461	IMP	0.97652	1751	0.179707	0.217821	0.409359	C	T	0.04908	0.04908	0.0461	IMP	0.96613	1111	0.687139	0.216919	0.00153638	NA	NA	NA	NA	NA	NA	NA	NA	NA	NA	NA	NA	NA	NA	NA	NA	NA	NA	NA	NA	NA	NA	NA	NA	NA	NA	NA	NA	NA	NA	NA	NA	NA	NA	NA	NA	NA	NA	NA	NA	NA	NA	NA	NA	NA	NA	NA	NA	NA	NA	NA	NA	NA	NA	NA	NA	NA	NA	NA	NA	NA	NA	NA	NA	NA	NA	NA	NA	NA	NA	NA	NA	NA	NA	NA	NA	NA	NA	NA	NA	NA	NA	NA	NA	NA	NA	NA	NA	NA	NA	NA	NA	NA	NA	NA	NA	NA	NA	NA	NA	NA	NA	NA	NA	NA	NA	NA	NA	NA	NA	NA	NA	NA	NA	NA	NA	NA	NA	NA	NA	NA	NA	NA	NA	NA	NA	NA	NA	NA	NA	NA	NA	NA	NA
rs17211449:102968557:T:C	4	102968557	t	c	0.7692	0.1937	7.16e-05	??????????+??????	0	0	0	1	NA	NA	NA	NA	NA	NA	NA	NA	NA	NA	NA	NA	NA	NA	NA	NA	NA	NA	NA	NA	NA	NA	NA	NA	NA	NA	NA	NA	NA	NA	NA	NA	NA	NA	NA	NA	NA	NA	NA	NA	NA	NA	NA	NA	NA	NA	NA	NA	NA	NA	NA	NA	NA	NA	NA	NA	NA	NA	NA	NA	NA	NA	NA	NA	NA	NA	NA	NA	NA	NA	NA	NA	NA	NA	NA	NA	NA	NA	NA	NA	NA	NA	NA	NA	NA	NA	NA	NA	NA	NA	NA	NA	NA	NA	NA	NA	NA	NA	NA	NA	NA	NA	NA	NA	NA	NA	NA	NA	NA	NA	NA	NA	NA	NA	NA	NA	NA	NA	NA	NA	NA	NA	NA	NA	NA	NA	NA	NA	NA	NA	NA	NA	NA	NA	NA	NA	NA	NA	NA	NA	NA	NA	NA	NA	NA	T	C	275468	0.01236	0.995658	0.769182	5.7795e-05	0.191261	NA	NA	NA	NA	NA	NA	NA	NA	NA	NA	NA	NA	NA	NA	NA	NA	NA	NA	NA	NA	NA	NA	NA	NA	NA	NA	NA	NA	NA	NA	NA	NA	NA	NA	NA	NA	NA	NA	NA	NA	NA	NA	NA	NA	NA	NA	NA	NA	NA	NA	NA	NA	NA	NA	NA	NA	NA	NA	NA	NA	NA	NA	NA	NA	NA	NA	NA	NA	NA	NA	NA	NA	NA	NA	NA	NA	NA	NA	NA
rs10823318:70979924:A:T	10	70979924	a	t	-0.0658	0.0166	7.16e-05	+----+--+----++--	28.7	22.443	16	0.1295	A	T	1825	0.464544	1695.59	1	0.34639	538	887	400	1.5646	9.01874	0.0192358	0.862272	0.11088	A	T	1798	0.460357	1651.95	1	0.635125	532	883	383	-45.4891	28.4807	-0.0560799	0.110223	0.90829	0.0351115	A	T	3348	0.487647	3001	0.979391	0.481657	975	1607	697	-0.711113	11.023	-0.00585244	0.948563	0.0907194	A	T	690	0.466825	0.466825	644.219	1	0.00134416	213	302	175	-26.9789	18.7932	-0.0763872	0.151127	0.0532107	A	T	5536	0.47797	5292.08:1225.57:4066.51	01:01:01	0.571648:0.781468:0.423038	1523:372:1151	2741:658:2083	1272:281:991	-22.3838	0.0670515	-0.100635	0.13339	A	T	0.45392	0.45392	0.4281	IMP	0.96667	1751	0.0595163	0.0974868	0.541525	A	T	0.46238	0.46238	0.4281	IMP	0.96396	1111	-0.166653	0.0981393	0.0894834	A	T	3162	0.673054	0.326946	4256.39:1608.84:2647.55	01:01:01	0.871389:0.755069:0.670212	338:149:189	1385:570:815	1439:521:918	-36.8317	17.2811	-0.123334	0.0330614	0.0578667	A	T	1920	0.666037	0.333963	2557.58:957.013:1600.57	01:01:01	0.918225:0.867471:0.696456	215:80:135	851:325:526	854:316:538	9.40077	13.3971	0.0523771	0.482865	0.074643	T	A	7631	0.335301	4920	0.961342	0.618755	3231	3290	815	13.8756	15.4549	0.0580924	0.369285	0.0647044	T	A	275468	0.28879	0.999883	0.0178399	0.77914	0.063614	A	T	556	0.620911	0.379089	690.453	1	0.123724	87	243	226	-62.8635	16.3055	-0.236444	0.000115566	0.061329	A	T	2765	0.521577	0.478423	2884.32	1	0.157526	623	1339	803	-5.33178	16.6133	-0.0193179	0.74826	0.0601927	A	T	9245	0.656439	12137.6:975.628:11161.9	01:01:01	2.42221e-05:0.251614:4.84886e-05	1182:93:1089	3985:318:3667	4078:330:3748	3.74701	0.0693659	0.0180293	0.794929	A	T	0.6687	0.3313	0.3419	IMP	0.98051	2175	0.0508953	0.137701	0.711675	A	T	0.62485	0.37515	0.3419	IMP	0.97113	895	-0.289582	0.0987479	0.00336213	A	T	0.61314	0.38686	0.3419	IMP	0.98442	1014	-0.0964274	0.10119	0.340623
rs35173303:26935379:C:T	6	26935379	t	c	0.1251	0.0315	7.163e-05	+++-++++++++++-++	0	13.637	16	0.6257	C	T	1825	0.0753408	274.994	1	0.502142	1563	250	12	-0.662703	4.7126	-0.0298399	0.888167	0.212197	C	T	1798	0.0679311	242.234	1	0.445835	1568	220	10	-15.1897	15.1024	-0.0665971	0.314522	0.97478	0.0662146	C	T	3348	0.0610394	535	0.996117	0.639391	2819	497	19	-3.42654	6.00772	-0.0949371	0.568436	0.166452	C	T	690	0.0689746	0.0689746	95.185	1	0.201077	605	80	5	1.87916	9.35278	0.0214823	0.840761	0.10692	C	T	5536	0.0773077	855.951:200.162:655.789	01:01:01	0.395722:1:0.449062	4711:1118:3593	797:186:611	1 day, 4:07:21	-8.06604	0.130127	-0.136583	0.293898	C	T	0.07126	0.07126	0.0749	IMP	0.98795	1751	-0.100563	0.184318	0.585343	C	T	0.06018	0.06018	0.0749	IMP	0.98446	1111	-0.204167	0.196468	0.298718	C	T	3162	0.0955508	0.0955508	604.263:186.975:417.288	01:01:01	0.0502061:0.681932:0.059749	2595:1061:1534	528:171:357	1 day, 15:08:31	-21.3021	9.92001	-0.21647	0.0317629	0.100806	C	T	1920	0.0970826	0.0970826	372.797:125.043:247.754	01:01:01	0.796428:0.239892:0.642936	1564:603:961	337:110:227	19:08:11	-6.84281	8.40017	-0.0969747	0.415299	0.119045	C	T	7631	0.0819825	1228	0.996724	0.53641	6423	1138	45	-6.01622	8.03009	-0.0933003	0.453731	0.124532	C	T	275468	0.07031	0.999925	-0.403467	0.0010501	0.12313	C	T	556	0.0723121	0.0723121	80.411	1	1	480	74	2	-5.77984	8.39237	-0.0820628	0.491011	0.119156	C	T	2765	0.0424868	0.0424868	234.952	1	0.0591234	2541	215	9	-4.95197	7.11873	-0.0977177	0.486664	0.140474	C	T	9245	0.0833503	1541.15:116.017:1425.13	01:01:01	0.414261:1:0.358742	7774:629:7145	1401:108:1293	70:4:66	-9.08948	0.121286	-0.133709	0.270277	C	T	0.08136	0.08136	0.0736	IMP	0.97449	2175	0.00804389	0.231171	0.972242	C	T	0.05955	0.05955	0.0736	IMP	0.99872	895	-0.145075	0.205351	0.479896	C	T	0.06533	0.06533	0.0736	IMP	0.99861	1014	-0.554214	0.199798	0.0055393
rs6851534:90293893:A:G	4	90293893	a	g	0.0676	0.017	7.164e-05	++-+-++++-+++++++	46.1	29.671	16	0.01979	A	G	1825	0.705389	2574.67	1	0.735099	160	751	914	15.7862	8.39584	0.223949	0.0600754	0.119107	A	G	1798	0.672226	2427.01	1	0.000857133	210	715	873	14.7576	27.1775	0.0199801	0.587124	0.90884	0.0367951	G	A	3348	0.368088	2431	0.997909	0.178627	1334	1583	424	0.891986	10.2671	0.0084618	0.930768	0.0973985	A	G	690	0.641077	0.358923	884.686	1	0.407872	94	307	289	11.252	17.9626	0.0348734	0.531043	0.0556712	A	G	5536	0.664804	7360.71:1701.86:5658.85	01:01:01	0.0555364:0.0173223:0.420164	635:176:459	2385:554:1831	2516:581:1935	-21.4286	0.0745368	-0.119051	0.110218	A	G	0.671	0.329	0.2587	GEN	0.99988	1751	0.0815582	0.100647	0.417746	A	G	0.67895	0.32105	0.2587	GEN	0.99988	1111	0.124195	0.105263	0.238058	A	G	3162	0.346028	0.346028	2188.28:888.442:1299.84	01:01:01	0.124944:0.0948975:0.574686	1376:526:850	1390:542:848	396:172:224	30.1311	17.7898	0.0952081	0.0903163	0.056212	A	G	1920	0.336984	0.336984	1294.02:518.032:775.986	01:01:01	0.721177:0.808223:0.792481	839:294:545	866:336:530	215:91:124	35.6832	13.3369	0.200611	0.00746128	0.0749799	A	G	7631	0.337064	5126	0.997117	0.258911	3324	3444	841	-14.5739	16.166	-0.0557658	0.367316	0.0618582	A	G	275468	0.32006	0.998734	0.133656	0.023605	0.0590486	A	G	556	0.338336	0.338336	376.23	1	0.924704	244	248	64	18.758	15.7281	0.0758289	0.233009	0.0635805	A	G	2765	0.31062	0.31062	1717.73	1	0.0303789	1282	1164	319	15.562	15.2292	0.0670981	0.306851	0.0656633	A	G	9245	0.332558	6149:559:5590	01:01:01	0.725289:0.184001:0.921698	4126:296:3830	4089:331:3758	1030:114:916	39.6865	0.0697861	0.193276	0.0056132	A	G	0.32818	0.32818	0.3151	IMP	0.98004	2175	0.41512	0.141478	0.00334432	A	G	0.33727	0.33727	0.3151	GEN	1	895	0.0305852	0.101165	0.7624	A	G	0.35901	0.35901	0.3151	GEN	1	1014	0.186972	0.104327	0.0731043
rs6093040:59587480:A:C	20	59587480	a	c	0.0692	0.0174	7.168e-05	+++?+--++++++++++	0	11.371	15	0.7259	A	C	1825	0.28963	1057.15	1	1	922	750	153	13.0005	8.10414	0.197946	0.108675	0.123394	A	C	1798	0.29074	1042.35	1	0.527864	904	750	144	36.5134	26.9223	0.0503765	0.17502	0.97278	0.0371439	A	C	3348	0.317292	2072	0.976404	0.0690584	1548	1370	351	18.0409	9.97395	0.181352	0.0704821	0.100261	NA	NA	NA	NA	NA	NA	NA	NA	NA	NA	NA	NA	NA	NA	NA	NA	A	C	5536	0.28753	3183.53:795.2:2388.33	01:01:01	0.391235:0.0756896:0.0393426	2818:656:2162	2282:523:1759	436:132:304	19.1002	0.0741213	0.104937	0.156852	A	C	0.28124	0.28124	0.2421	IMP	0.97699	1751	-0.0598548	0.107839	0.578869	A	C	0.28263	0.28263	0.2421	IMP	0.97785	1111	-0.0943346	0.108118	0.382929	A	C	3162	0.532659	0.467341	3368.53:1350.06:2018.48	01:01:01	0.543493:0.566716:0.783644	675:250:425	1591:626:965	896:364:532	26.9872	18.108	0.0823027	0.136134	0.0552242	A	C	1920	0.541528	0.458472	2079.47:807.593:1271.88	01:01:01	0.128923:0.448717:0.202273	415:142:273	919:344:575	586:235:351	21.4338	14.2178	0.106031	0.131676	0.0703344	C	A	7631	0.470609	6617	0.920063	0.980894	1962	3501	1558	-13.4985	18.2783	-0.040403	0.460211	0.0547097	C	A	275468	0.46915	0.999827	-0.0325232	0.55446	0.0550224	A	C	556	0.517337	0.482663	575.279	1	0.27087	123	291	142	13.6935	15.5588	0.0565672	0.378797	0.0642723	A	C	2765	0.534238	0.465762	2954.34	1	0.115148	577	1327	861	26.6012	16.1015	0.102605	0.0985152	0.062106	A	C	9245	0.535573	9902.75:835.813:9066.94	01:01:01	0.464296:0.654079:0.51342	1974:137:1837	4635:371:4264	2636:233:2403	43.3169	0.0673423	0.196442	0.00353348	A	C	0.52807	0.47193	0.4394	IMP	0.97732	2175	0.0122022	0.126319	0.923046	A	C	0.54343	0.45657	0.4394	IMP	0.97771	895	0.0788357	0.0980921	0.421576	A	C	0.54461	0.45539	0.4394	IMP	0.97702	1014	0.0214641	0.103209	0.835254
rs57995750:154984784:C:T	4	154984784	t	c	-0.0932	0.0235	7.17e-05	---?+-------+-+--	0	11.693	15	0.7021	C	T	1825	0.102839	375.361	1	0.274455	1501	304	20	0.0168495	5.29955	0.000599944	0.997463	0.188695	C	T	1798	0.106578	379.031	1	0.142907	1467	308	23	54.7843	18.1109	0.167022	0.00248692	0.92157	0.0552154	C	T	3348	0.108294	749	0.983274	0.545141	2589	657	46	11.3819	6.98651	0.233181	0.103288	0.143133	NA	NA	NA	NA	NA	NA	NA	NA	NA	NA	NA	NA	NA	NA	NA	NA	C	T	5536	0.110884	1227.71:275.516:952.19	01:01:01	0.0471101:0.149426:0.158228	4480:1076:3404	985:218:767	2 days, 23:17:54	-2.88028	0.112943	-0.0367413	0.744948	C	T	0.09953	0.09953	0.0734	IMP	0.89683	1751	0.349163	0.169351	0.0392297	C	T	0.09507	0.09507	0.0734	IMP	0.90131	1111	0.0936067	0.170739	0.583524	C	T	3162	0.209846	0.209846	1327.07:521.775:805.294	01:01:01	0.955956:0.289916:0.321778	2016:784:1232	1017:412:605	129:44:85	6.82677	14.1415	0.0341367	0.629276	0.0707139	C	T	1920	0.218466	0.218466	838.911:311.515:527.396	01:01:01	0.0996385:0.367639:0.194817	1183:446:737	664:248:416	3 days, 1:27:46	5.50738	10.9473	0.045955	0.614906	0.0913467	C	T	7631	0.187796	2500	0.876687	0.116716	4443	1994	253	20.961	12.274	0.139136	0.0876814	0.081473	C	T	275468	0.21641	0.997877	0.064851	0.33266	0.0669416	C	T	556	0.222853	0.222853	247.812	1	0.900535	340	191	25	10.0496	12.9535	0.0598931	0.437853	0.0771992	C	T	2765	0.20795	0.20795	1149.97	1	0.0186553	1777	854	134	-0.0341907	12.8243	-0.000207892	0.997873	0.077977	C	T	9245	0.216117	3996:338.689:3657.32	01:01:01	0.157375:0.204028:0.27763	5802:453:5349	3015:245:2770	428:43:385	24.9096	0.0851172	0.180468	0.0339865	C	T	0.20342	0.20342	0.1958	IMP	0.90815	2175	-0.0807632	0.166602	0.627841	C	T	0.19461	0.19461	0.1958	IMP	0.91994	895	0.140373	0.123257	0.25476	C	T	0.19447	0.19447	0.1958	IMP	0.91964	1014	0.123159	0.129011	0.339761
rs181018386:27346685:C:T	2	27346685	t	c	-0.2918	0.0735	7.171e-05	--??---??????????	0	1.28	4	0.8647	C	T	1825	0.0332205	121.255	1	0.70917	1710	113	2	3.89976	3.42423	0.332592	0.254757	0.292036	C	T	1798	0.0362363	129.975	1	1	1681	115	2	39.5445	10.9386	0.330492	0.0003002	0.92705	0.0914194	NA	NA	NA	NA	NA	NA	NA	NA	NA	NA	NA	NA	NA	NA	NA	NA	NA	NA	NA	NA	NA	NA	NA	NA	NA	NA	NA	NA	NA	NA	NA	C	T	5536	0.034135	377.943:94.115:283.828	01:01:01	0.833894:0.0625844:0.325584	5179:1225:3954	351:82:269	06:04:02	7.57688	0.183783	0.255917	0.163771	C	T	0.03327	0.03327	0.0325	IMP	0.96106	1751	0.0104635	0.272988	0.969425	C	T	0.03051	0.03051	0.0325	IMP	0.91519	1111	0.261453	0.291597	0.36992	NA	NA	NA	NA	NA	NA	NA	NA	NA	NA	NA	NA	NA	NA	NA	NA	NA	NA	NA	NA	NA	NA	NA	NA	NA	NA	NA	NA	NA	NA	NA	NA	NA	NA	NA	NA	NA	NA	NA	NA	NA	NA	NA	NA	NA	NA	NA	NA	NA	NA	NA	NA	NA	NA	NA	NA	NA	NA	NA	NA	NA	NA	NA	NA	NA	NA	NA	NA	NA	NA	NA	NA	NA	NA	NA	NA	NA	NA	NA	NA	NA	NA	NA	NA	NA	NA	NA	NA	NA	NA	NA	NA	NA	NA	NA	NA	NA	NA	NA	NA	NA	NA	NA	NA	NA	NA	NA	NA	NA	NA	NA	NA	NA	NA	NA	NA	NA	NA	NA	NA	NA	NA	NA	NA	NA	NA	NA	NA	NA	NA	NA	NA	NA	NA
7:21282199:.:CAA	7	21282199	-	caa	-0.2311	0.0582	7.171e-05	??????????-??????	0	0	0	1	NA	NA	NA	NA	NA	NA	NA	NA	NA	NA	NA	NA	NA	NA	NA	NA	NA	NA	NA	NA	NA	NA	NA	NA	NA	NA	NA	NA	NA	NA	NA	NA	NA	NA	NA	NA	NA	NA	NA	NA	NA	NA	NA	NA	NA	NA	NA	NA	NA	NA	NA	NA	NA	NA	NA	NA	NA	NA	NA	NA	NA	NA	NA	NA	NA	NA	NA	NA	NA	NA	NA	NA	NA	NA	NA	NA	NA	NA	NA	NA	NA	NA	NA	NA	NA	NA	NA	NA	NA	NA	NA	NA	NA	NA	NA	NA	NA	NA	NA	NA	NA	NA	NA	NA	NA	NA	NA	NA	NA	NA	NA	NA	NA	NA	NA	NA	NA	NA	NA	NA	NA	NA	NA	NA	NA	NA	NA	NA	NA	NA	NA	NA	NA	NA	NA	NA	NA	NA	NA	NA	NA	NA	NA	NA	NA	CAA	-	275468	0.4058	0.96662	0.231112	5.6196e-05	0.0573729	NA	NA	NA	NA	NA	NA	NA	NA	NA	NA	NA	NA	NA	NA	NA	NA	NA	NA	NA	NA	NA	NA	NA	NA	NA	NA	NA	NA	NA	NA	NA	NA	NA	NA	NA	NA	NA	NA	NA	NA	NA	NA	NA	NA	NA	NA	NA	NA	NA	NA	NA	NA	NA	NA	NA	NA	NA	NA	NA	NA	NA	NA	NA	NA	NA	NA	NA	NA	NA	NA	NA	NA	NA	NA	NA	NA	NA	NA	NA
2:40427313:.:GAGATATATATAA	2	40427313	-	gagatatatataa	0.237	0.0597	7.188e-05	??????????+??????	0	0	0	1	NA	NA	NA	NA	NA	NA	NA	NA	NA	NA	NA	NA	NA	NA	NA	NA	NA	NA	NA	NA	NA	NA	NA	NA	NA	NA	NA	NA	NA	NA	NA	NA	NA	NA	NA	NA	NA	NA	NA	NA	NA	NA	NA	NA	NA	NA	NA	NA	NA	NA	NA	NA	NA	NA	NA	NA	NA	NA	NA	NA	NA	NA	NA	NA	NA	NA	NA	NA	NA	NA	NA	NA	NA	NA	NA	NA	NA	NA	NA	NA	NA	NA	NA	NA	NA	NA	NA	NA	NA	NA	NA	NA	NA	NA	NA	NA	NA	NA	NA	NA	NA	NA	NA	NA	NA	NA	NA	NA	NA	NA	NA	NA	NA	NA	NA	NA	NA	NA	NA	NA	NA	NA	NA	NA	NA	NA	NA	NA	NA	NA	NA	NA	NA	NA	NA	NA	NA	NA	NA	NA	NA	NA	NA	NA	NA	GAGATATATATAA	-	275468	0.39713	0.959558	-0.236989	6.8521e-05	0.0595246	NA	NA	NA	NA	NA	NA	NA	NA	NA	NA	NA	NA	NA	NA	NA	NA	NA	NA	NA	NA	NA	NA	NA	NA	NA	NA	NA	NA	NA	NA	NA	NA	NA	NA	NA	NA	NA	NA	NA	NA	NA	NA	NA	NA	NA	NA	NA	NA	NA	NA	NA	NA	NA	NA	NA	NA	NA	NA	NA	NA	NA	NA	NA	NA	NA	NA	NA	NA	NA	NA	NA	NA	NA	NA	NA	NA	NA	NA	NA
rs10067849:119113863:A:G	5	119113863	a	g	0.1662	0.0419	7.21e-05	++??+++??????????	0	3.035	4	0.5519	A	G	1825	0.120187	438.684	1	0.647987	1425	378	22	6.25717	5.51074	0.206043	0.256187	0.181464	A	G	1798	0.123177	446.277	1	0.739495	1390	380	28	41.7618	19.2802	0.112346	0.0303075	0.94363	0.0518667	NA	NA	NA	NA	NA	NA	NA	NA	NA	NA	NA	NA	NA	NA	NA	NA	NA	NA	NA	NA	NA	NA	NA	NA	NA	NA	NA	NA	NA	NA	NA	A	G	5536	0.119615	1324.38:336.011:988.369	01:01:01	0.46323:0.603781:0.586482	4354:1015:3339	1105:275:830	3 days, 5:21:56	24.9821	0.106918	0.285582	0.00756173	A	G	0.13609	0.13609	0.1589	IMP	0.94728	1751	0.267479	0.143131	0.0616541	A	G	0.12358	0.12358	0.1589	IMP	0.94554	1111	0.234773	0.149018	0.115148	NA	NA	NA	NA	NA	NA	NA	NA	NA	NA	NA	NA	NA	NA	NA	NA	NA	NA	NA	NA	NA	NA	NA	NA	NA	NA	NA	NA	NA	NA	NA	NA	NA	NA	NA	NA	NA	NA	NA	NA	NA	NA	NA	NA	NA	NA	NA	NA	NA	NA	NA	NA	NA	NA	NA	NA	NA	NA	NA	NA	NA	NA	NA	NA	NA	NA	NA	NA	NA	NA	NA	NA	NA	NA	NA	NA	NA	NA	NA	NA	NA	NA	NA	NA	NA	NA	NA	NA	NA	NA	NA	NA	NA	NA	NA	NA	NA	NA	NA	NA	NA	NA	NA	NA	NA	NA	NA	NA	NA	NA	NA	NA	NA	NA	NA	NA	NA	NA	NA	NA	NA	NA	NA	NA	NA	NA	NA	NA	NA	NA	NA	NA	NA	NA
1:155709308:.:ATGTG	1	155709308	-	atgtg	-0.5175	0.1304	7.211e-05	??????????-??????	0	0	0	1	NA	NA	NA	NA	NA	NA	NA	NA	NA	NA	NA	NA	NA	NA	NA	NA	NA	NA	NA	NA	NA	NA	NA	NA	NA	NA	NA	NA	NA	NA	NA	NA	NA	NA	NA	NA	NA	NA	NA	NA	NA	NA	NA	NA	NA	NA	NA	NA	NA	NA	NA	NA	NA	NA	NA	NA	NA	NA	NA	NA	NA	NA	NA	NA	NA	NA	NA	NA	NA	NA	NA	NA	NA	NA	NA	NA	NA	NA	NA	NA	NA	NA	NA	NA	NA	NA	NA	NA	NA	NA	NA	NA	NA	NA	NA	NA	NA	NA	NA	NA	NA	NA	NA	NA	NA	NA	NA	NA	NA	NA	NA	NA	NA	NA	NA	NA	NA	NA	NA	NA	NA	NA	NA	NA	NA	NA	NA	NA	NA	NA	NA	NA	NA	NA	NA	NA	NA	NA	NA	NA	NA	NA	NA	NA	NA	-	ATGTG	275468	0.08564	0.815061	-0.517515	7.2111e-05	0.130382	NA	NA	NA	NA	NA	NA	NA	NA	NA	NA	NA	NA	NA	NA	NA	NA	NA	NA	NA	NA	NA	NA	NA	NA	NA	NA	NA	NA	NA	NA	NA	NA	NA	NA	NA	NA	NA	NA	NA	NA	NA	NA	NA	NA	NA	NA	NA	NA	NA	NA	NA	NA	NA	NA	NA	NA	NA	NA	NA	NA	NA	NA	NA	NA	NA	NA	NA	NA	NA	NA	NA	NA	NA	NA	NA	NA	NA	NA	NA
rs61071563:171602102:G:A	1	171602102	a	g	-0.1651	0.0416	7.211e-05	-------??????????	0	1.061	6	0.9832	G	A	1825	0.0961205	350.84	1	0.339778	1498	307	20	5.02757	5.18692	0.18687	0.332406	0.192793	G	A	1798	0.0897202	323.12	1	0.377088	1498	283	17	51.5712	16.8183	0.182324	0.00216674	0.92786	0.059459	G	A	3348	0.0803176	510	0.988351	0.0493384	2827	454	28	3.63329	5.95462	0.102469	0.541754	0.167937	G	A	690	0.0778783	0.0778783	107.472	1	0.587882	589	96	5	16.7867	9.86828	0.172378	0.0889282	0.101335	G	A	5536	0.0898953	995.321:247.804:747.517	01:01:01	0.554391:1:0.492248	4608:1082:3526	890:218:672	1 day, 14:11:27	12.0604	0.118334	0.168881	0.153536	G	A	0.0883	0.0883	0.1014	IMP	0.97133	1751	0.190043	0.172406	0.270333	G	A	0.08829	0.08829	0.1014	IMP	0.9712	1111	0.00894434	0.173233	0.958822	NA	NA	NA	NA	NA	NA	NA	NA	NA	NA	NA	NA	NA	NA	NA	NA	NA	NA	NA	NA	NA	NA	NA	NA	NA	NA	NA	NA	NA	NA	NA	NA	NA	NA	NA	NA	NA	NA	NA	NA	NA	NA	NA	NA	NA	NA	NA	NA	NA	NA	NA	NA	NA	NA	NA	NA	NA	NA	NA	NA	NA	NA	NA	NA	NA	NA	NA	NA	NA	NA	NA	NA	NA	NA	NA	NA	NA	NA	NA	NA	NA	NA	NA	NA	NA	NA	NA	NA	NA	NA	NA	NA	NA	NA	NA	NA	NA	NA	NA	NA	NA	NA	NA	NA	NA	NA	NA	NA	NA	NA	NA	NA	NA	NA	NA	NA	NA	NA	NA	NA	NA	NA	NA	NA	NA	NA	NA	NA	NA	NA	NA	NA	NA	NA
rs16833745:191725367:G:A	1	191725367	a	g	0.093	0.0234	7.217e-05	+++++-++++++-++++	0	12.357	16	0.7191	G	A	1825	0.0729263	266.181	1	0.722282	1576	239	10	-0.384427	4.73721	-0.0171305	0.935322	0.211095	G	A	1798	0.0762883	273.727	1	0.311645	1540	245	13	-21.5573	16.0815	-0.0833571	0.180082	0.98623	0.0621833	G	A	3348	0.113253	653	0.998208	0.0771101	2730	571	41	-14.0582	6.65259	-0.317649	0.0345849	0.150317	G	A	690	0.0916471	0.0916471	126.473	1	1	577	108	5	-10.9701	10.0469	-0.108678	0.274885	0.0995332	G	A	5536	0.0878157	972.295:221.681:750.614	01:01:01	0.136077:0.259997:0.321904	4640:1107:3533	866:199:667	1 day, 6:05:25	-14.7048	0.122176	-0.219497	0.0724047	G	A	0.07892	0.07892	0.0424	IMP	0.97321	1751	0.072374	0.174521	0.678361	G	A	0.08059	0.08059	0.0424	IMP	0.97021	1111	-0.117058	0.175234	0.504129	G	A	3162	0.189778	0.189778	1200.15:465.09:735.064	01:01:01	1:0.64157:0.768349	2075:821:1254	973:373:600	114:46:68	-6.8044	14.4731	-0.0324836	0.638255	0.0690937	G	A	1920	0.183418	0.183418	704.324:249.165:455.159	01:01:01	0.81887:0.697708:1	1283:494:789	571:204:367	2 days, 18:23:43	-15.7517	11.0262	-0.129561	0.153128	0.0906931	G	A	7631	0.18647	2824	0.98991	0.32501	5007	2270	277	-22.1122	12.5151	-0.141177	0.0772546	0.0799035	G	A	275468	0.21512	0.999897	-0.110932	0.11237	0.0698724	G	A	556	0.186192	0.186192	207.045	1	1	370	167	19	-26.7205	12.5908	-0.168553	0.0338194	0.0794231	G	A	2765	0.195338	0.195338	1080.22	1	0.597025	1752	904	109	8.21236	13.1149	0.0477458	0.531194	0.0762492	G	A	9245	0.19462	3598.53:297.22:3301.31	01:01:01	0.841902:0.0856453:0.781092	6008:482:5526	2886:222:2664	351:37:314	-5.31286	0.0823995	-0.0360727	0.661547	G	A	0.18161	0.18161	0.162	IMP	0.98667	2175	-0.348512	0.166081	0.0358661	G	A	0.16042	0.16042	0.162	IMP	0.98706	895	-0.0603308	0.134841	0.654571	G	A	0.17857	0.17857	0.162	IMP	0.98665	1014	-0.0781127	0.127514	0.540153
rs148242108:108389298:G:A	4	108389298	a	g	-1.9902	0.5014	7.22e-05	??????-??????????	0	0	0	1	NA	NA	NA	NA	NA	NA	NA	NA	NA	NA	NA	NA	NA	NA	NA	NA	NA	NA	NA	NA	NA	NA	NA	NA	NA	NA	NA	NA	NA	NA	NA	NA	NA	NA	NA	NA	NA	NA	NA	NA	NA	NA	NA	NA	NA	NA	NA	NA	NA	NA	NA	NA	NA	NA	NA	NA	NA	NA	NA	NA	NA	NA	NA	NA	NA	NA	NA	NA	NA	NA	NA	NA	NA	NA	NA	NA	NA	NA	NA	NA	NA	NA	NA	NA	NA	NA	NA	G	A	0.01005	0.01005	0.0113	IMP	0.92708	1111	1.99017	0.501437	7.21956e-05	NA	NA	NA	NA	NA	NA	NA	NA	NA	NA	NA	NA	NA	NA	NA	NA	NA	NA	NA	NA	NA	NA	NA	NA	NA	NA	NA	NA	NA	NA	NA	NA	NA	NA	NA	NA	NA	NA	NA	NA	NA	NA	NA	NA	NA	NA	NA	NA	NA	NA	NA	NA	NA	NA	NA	NA	NA	NA	NA	NA	NA	NA	NA	NA	NA	NA	NA	NA	NA	NA	NA	NA	NA	NA	NA	NA	NA	NA	NA	NA	NA	NA	NA	NA	NA	NA	NA	NA	NA	NA	NA	NA	NA	NA	NA	NA	NA	NA	NA	NA	NA	NA	NA	NA	NA	NA	NA	NA	NA	NA	NA	NA	NA	NA	NA	NA	NA	NA	NA	NA	NA	NA	NA	NA	NA	NA	NA	NA	NA	NA	NA	NA	NA	NA
rs4721650:2410151:A:G	7	2410151	a	g	0.07	0.0176	7.22e-05	+++++++++++++++++	0	10.839	16	0.8193	A	G	1825	0.459587	1677.49	1	0.171656	549	877	399	2.37789	8.74791	0.031073	0.785758	0.114313	A	G	1798	0.452173	1636.25	1	0.504955	550	876	372	36.7889	29.3422	0.0427298	0.20992	0.95037	0.0340806	A	G	3348	0.439882	2906	0.985962	0.244031	1051	1594	656	32.1528	10.9593	0.267705	0.00334785	0.0912467	A	G	690	0.441616	0.441616	609.43	1	0.877353	217	338	135	20.5261	17.8835	0.0641799	0.251066	0.0559175	A	G	5536	0.450813	4991.4:1157.22:3834.18	01:01:01	0.0821476:0.0216173:0.475159	1713:432:1281	2675:605:2070	1148:274:874	6.73621	0.0677516	0.0309213	0.648109	A	G	0.45307	0.45307	0.4834	IMP	0.90344	1751	0.183365	0.0998522	0.0663041	A	G	0.445	0.445	0.4834	IMP	0.92293	1111	0.0593532	0.100614	0.555251	A	G	3162	0.201984	0.201984	1277.35:527.194:750.154	01:01:01	0.318731:0.670825:0.342981	2028:773:1255	997:409:588	137:58:79	20.5685	14.9353	0.0922094	0.168459	0.0669555	A	G	1920	0.216726	0.216726	832.229:315.19:517.039	01:01:01	0.457804:0.443593:0.0869898	1187:437:750	638:254:384	95:30:65	1.85318	11.7753	0.0133653	0.874946	0.0849235	A	G	7631	0.206989	3139	0.995413	0.195298	4800	2453	343	7.53842	14.2966	0.0368818	0.597995	0.0699467	A	G	275468	0.21242	0.999963	0.0411419	0.54029	0.0671843	A	G	556	0.206293	0.206293	229.398	1	1	350	183	23	10.0744	13.3498	0.0565289	0.450459	0.0749075	A	G	2765	0.24075	0.24075	1331.35	1	0.477513	1548	1052	165	11.5166	13.8155	0.0603385	0.404505	0.0723825	A	G	9245	0.213178	3941.66:339.181:3602.48	01:01:01	0.162663:0.600898:0.205084	5749:445:5304	3054:255:2799	442:41:401	28.4186	0.0802568	0.183049	0.0225611	A	G	0.20392	0.20392	0.2187	IMP	0.96467	2175	0.00289139	0.153369	0.984959	A	G	0.22193	0.22193	0.2187	IMP	0.97234	895	0.105399	0.116441	0.365374	A	G	0.22954	0.22954	0.2187	IMP	0.96917	1014	0.189986	0.117978	0.107321
rs6715731:74346404:G:T	2	74346404	t	g	0.0701	0.0177	7.222e-05	-++?+++++-+-++++-	23.6	19.626	15	0.1868	G	T	1825	0.338608	1235.92	1	0.00766362	774	868	183	3.08558	8.16774	0.0462524	0.705596	0.122433	G	T	1798	0.323558	1162.48	1	0.516013	825	795	178	-28.9892	27.7209	-0.0377245	0.295674	0.96793	0.0360739	G	T	3348	0.332177	2164	0.975209	1	1459	1448	358	-1.82525	10.2532	-0.0173622	0.858709	0.0975305	NA	NA	NA	NA	NA	NA	NA	NA	NA	NA	NA	NA	NA	NA	NA	NA	G	T	5536	0.333502	3692.53:856.593:2835.94	01:01:01	2.14759e-06:0.0130895:5.26608e-05	2588:628:1960	2279:530:1749	669:153:516	-16.5578	0.0726042	-0.0872827	0.229299	G	T	0.32994	0.32994	0.3162	IMP	0.99114	1751	-0.0508053	0.101877	0.617996	G	T	0.33867	0.33867	0.3162	IMP	0.99103	1111	-0.116734	0.101769	0.251361	G	T	3162	0.392197	0.392197	2480.25:933.651:1546.6	01:01:01	0.192604:0.506385:0.0330263	1179:474:705	1475:595:880	508:171:337	-44.5237	18.0068	-0.137314	0.0134135	0.0555346	G	T	1920	0.405567	0.405567	1557.38:551.271:1006.11	01:01:01	0.32108:0.636993:0.407787	684:276:408	906:335:571	330:110:220	-34.8524	14.117	-0.174882	0.013556	0.0708366	G	T	7631	0.417762	6140	0.963832	0.375074	2515	3540	1300	7.02022	16.0126	0.0273795	0.661083	0.0624508	G	T	275468	0.4069	0.999928	-0.105361	0.067069	0.057536	G	T	556	0.423446	0.423446	470.872	1	0.163079	183	286	87	14.5364	14.1312	0.072795	0.303631	0.0707654	G	T	2765	0.472217	0.472217	2611.36	1	0.00429787	775	1306	684	-15.6678	15.3867	-0.0661788	0.308549	0.0649912	G	T	9245	0.41073	7594.4:562.282:7032.12	01:01:01	0.0351631:1:0.0283957	3265:285:2980	4375:350:4025	1605:106:1499	-43.0985	0.0682906	-0.200993	0.00324824	G	T	0.3963	0.3963	0.4066	IMP	0.97485	2175	-0.333517	0.131068	0.0109401	G	T	0.43582	0.43582	0.4066	IMP	0.99094	895	-0.0441926	0.0965409	0.647123	G	T	0.43577	0.43577	0.4066	IMP	0.99097	1014	0.00164548	0.102368	0.987175
4:48162779:.:AAAGAAAGAAAGAAAGAAAG	4	48162779	-	aaagaaagaaagaaagaaag	0.5235	0.1319	7.226e-05	??????????+??????	0	0	0	1	NA	NA	NA	NA	NA	NA	NA	NA	NA	NA	NA	NA	NA	NA	NA	NA	NA	NA	NA	NA	NA	NA	NA	NA	NA	NA	NA	NA	NA	NA	NA	NA	NA	NA	NA	NA	NA	NA	NA	NA	NA	NA	NA	NA	NA	NA	NA	NA	NA	NA	NA	NA	NA	NA	NA	NA	NA	NA	NA	NA	NA	NA	NA	NA	NA	NA	NA	NA	NA	NA	NA	NA	NA	NA	NA	NA	NA	NA	NA	NA	NA	NA	NA	NA	NA	NA	NA	NA	NA	NA	NA	NA	NA	NA	NA	NA	NA	NA	NA	NA	NA	NA	NA	NA	NA	NA	NA	NA	NA	NA	NA	NA	NA	NA	NA	NA	NA	NA	NA	NA	NA	NA	NA	NA	NA	NA	NA	NA	NA	NA	NA	NA	NA	NA	NA	NA	NA	NA	NA	NA	NA	NA	NA	NA	NA	-	AAAGAAAGAAAGAAAGAAAG	275468	0.03772	0.914984	0.523544	5.8343e-05	0.130254	NA	NA	NA	NA	NA	NA	NA	NA	NA	NA	NA	NA	NA	NA	NA	NA	NA	NA	NA	NA	NA	NA	NA	NA	NA	NA	NA	NA	NA	NA	NA	NA	NA	NA	NA	NA	NA	NA	NA	NA	NA	NA	NA	NA	NA	NA	NA	NA	NA	NA	NA	NA	NA	NA	NA	NA	NA	NA	NA	NA	NA	NA	NA	NA	NA	NA	NA	NA	NA	NA	NA	NA	NA	NA	NA	NA	NA	NA	NA
rs72996712:154446354:C:T	3	154446354	t	c	0.2314	0.0583	7.23e-05	++?++++??????????	0	1.284	5	0.9366	C	T	1825	0.0483471	176.467	1	0.184787	1653	171	1	-5.35336	3.61903	-0.408735	0.13908	0.276317	C	T	1798	0.0478603	172.711	1	1	1636	159	3	-37.6625	12.3467	-0.247063	0.00228528	0.92954	0.0809933	NA	NA	NA	NA	NA	NA	NA	NA	NA	NA	NA	NA	NA	NA	NA	C	T	690	0.0430768	0.0430768	59.446	1	0.323945	635	53	2	-10.9918	7.46143	-0.197436	0.140709	0.134023	C	T	5536	0.0428377	474.299:101.072:373.227	01:01:01	0.000542065:0.00141308:0.0358399	5097:1221:3876	418:83:335	21:07:14	-5.30363	0.158144	-0.13264	0.401618	C	T	0.0479	0.0479	0.0477	IMP	0.96562	1751	-0.361699	0.233301	0.121057	C	T	0.038	0.038	0.0477	IMP	0.95571	1111	-0.156202	0.254507	0.539385	NA	NA	NA	NA	NA	NA	NA	NA	NA	NA	NA	NA	NA	NA	NA	NA	NA	NA	NA	NA	NA	NA	NA	NA	NA	NA	NA	NA	NA	NA	NA	NA	NA	NA	NA	NA	NA	NA	NA	NA	NA	NA	NA	NA	NA	NA	NA	NA	NA	NA	NA	NA	NA	NA	NA	NA	NA	NA	NA	NA	NA	NA	NA	NA	NA	NA	NA	NA	NA	NA	NA	NA	NA	NA	NA	NA	NA	NA	NA	NA	NA	NA	NA	NA	NA	NA	NA	NA	NA	NA	NA	NA	NA	NA	NA	NA	NA	NA	NA	NA	NA	NA	NA	NA	NA	NA	NA	NA	NA	NA	NA	NA	NA	NA	NA	NA	NA	NA	NA	NA	NA	NA	NA	NA	NA	NA	NA	NA	NA	NA	NA	NA	NA	NA
rs72994713:154420543:A:G	3	154420543	a	g	-0.2293	0.0578	7.235e-05	--?----??????????	0	1.28	5	0.937	A	G	1825	0.0483142	176.347	1	0.123004	1651	173	1	-5.49561	3.64081	-0.414591	0.131185	0.274664	A	G	1798	0.0486913	175.883	1	1	1634	161	3	-38.2471	12.4694	-0.245985	0.00216018	0.934	0.0801963	NA	NA	NA	NA	NA	NA	NA	NA	NA	NA	NA	NA	NA	NA	NA	A	G	690	0.0427899	0.0427899	59.05	1	0.339607	634	54	2	-12.4587	7.55254	-0.218417	0.0990238	0.132406	A	G	5536	0.0426017	471.686:101.255:370.431	01:01:01	0.00206449:0.00160237:0.0908045	5091:1220:3871	425:84:341	20:07:13	-5.01445	0.157294	-0.124064	0.430263	A	G	0.0476	0.0476	0.0424	IMP	0.97114	1751	-0.319484	0.233288	0.170849	A	G	0.03831	0.03831	0.0424	IMP	0.96333	1111	-0.118602	0.249893	0.635065	NA	NA	NA	NA	NA	NA	NA	NA	NA	NA	NA	NA	NA	NA	NA	NA	NA	NA	NA	NA	NA	NA	NA	NA	NA	NA	NA	NA	NA	NA	NA	NA	NA	NA	NA	NA	NA	NA	NA	NA	NA	NA	NA	NA	NA	NA	NA	NA	NA	NA	NA	NA	NA	NA	NA	NA	NA	NA	NA	NA	NA	NA	NA	NA	NA	NA	NA	NA	NA	NA	NA	NA	NA	NA	NA	NA	NA	NA	NA	NA	NA	NA	NA	NA	NA	NA	NA	NA	NA	NA	NA	NA	NA	NA	NA	NA	NA	NA	NA	NA	NA	NA	NA	NA	NA	NA	NA	NA	NA	NA	NA	NA	NA	NA	NA	NA	NA	NA	NA	NA	NA	NA	NA	NA	NA	NA	NA	NA	NA	NA	NA	NA	NA	NA
15:79799040:.:AAAAAAAAAATA	15	79799040	-	aaaaaaaaaata	-0.289	0.0728	7.237e-05	??????????-??????	0	0	0	1	NA	NA	NA	NA	NA	NA	NA	NA	NA	NA	NA	NA	NA	NA	NA	NA	NA	NA	NA	NA	NA	NA	NA	NA	NA	NA	NA	NA	NA	NA	NA	NA	NA	NA	NA	NA	NA	NA	NA	NA	NA	NA	NA	NA	NA	NA	NA	NA	NA	NA	NA	NA	NA	NA	NA	NA	NA	NA	NA	NA	NA	NA	NA	NA	NA	NA	NA	NA	NA	NA	NA	NA	NA	NA	NA	NA	NA	NA	NA	NA	NA	NA	NA	NA	NA	NA	NA	NA	NA	NA	NA	NA	NA	NA	NA	NA	NA	NA	NA	NA	NA	NA	NA	NA	NA	NA	NA	NA	NA	NA	NA	NA	NA	NA	NA	NA	NA	NA	NA	NA	NA	NA	NA	NA	NA	NA	NA	NA	NA	NA	NA	NA	NA	NA	NA	NA	NA	NA	NA	NA	NA	NA	NA	NA	NA	-	AAAAAAAAAATA	275468	0.27326	0.910583	-0.289016	3.3213e-05	0.0696385	NA	NA	NA	NA	NA	NA	NA	NA	NA	NA	NA	NA	NA	NA	NA	NA	NA	NA	NA	NA	NA	NA	NA	NA	NA	NA	NA	NA	NA	NA	NA	NA	NA	NA	NA	NA	NA	NA	NA	NA	NA	NA	NA	NA	NA	NA	NA	NA	NA	NA	NA	NA	NA	NA	NA	NA	NA	NA	NA	NA	NA	NA	NA	NA	NA	NA	NA	NA	NA	NA	NA	NA	NA	NA	NA	NA	NA	NA	NA
rs755611852:62803793:GTGTGTA:G	6	62803793	g	gtgtgta	0.3341	0.0842	7.246e-05	??????????+??????	0	0	0	1	NA	NA	NA	NA	NA	NA	NA	NA	NA	NA	NA	NA	NA	NA	NA	NA	NA	NA	NA	NA	NA	NA	NA	NA	NA	NA	NA	NA	NA	NA	NA	NA	NA	NA	NA	NA	NA	NA	NA	NA	NA	NA	NA	NA	NA	NA	NA	NA	NA	NA	NA	NA	NA	NA	NA	NA	NA	NA	NA	NA	NA	NA	NA	NA	NA	NA	NA	NA	NA	NA	NA	NA	NA	NA	NA	NA	NA	NA	NA	NA	NA	NA	NA	NA	NA	NA	NA	NA	NA	NA	NA	NA	NA	NA	NA	NA	NA	NA	NA	NA	NA	NA	NA	NA	NA	NA	NA	NA	NA	NA	NA	NA	NA	NA	NA	NA	NA	NA	NA	NA	NA	NA	NA	NA	NA	NA	NA	NA	NA	NA	NA	NA	NA	NA	NA	NA	NA	NA	NA	NA	NA	NA	NA	NA	NA	GTGTGTA	G	275468	0.17397	0.980313	-0.334075	3.7272e-05	0.081012	NA	NA	NA	NA	NA	NA	NA	NA	NA	NA	NA	NA	NA	NA	NA	NA	NA	NA	NA	NA	NA	NA	NA	NA	NA	NA	NA	NA	NA	NA	NA	NA	NA	NA	NA	NA	NA	NA	NA	NA	NA	NA	NA	NA	NA	NA	NA	NA	NA	NA	NA	NA	NA	NA	NA	NA	NA	NA	NA	NA	NA	NA	NA	NA	NA	NA	NA	NA	NA	NA	NA	NA	NA	NA	NA	NA	NA	NA	NA
rs77448792:55490282:G:A	7	55490282	a	g	0.5054	0.1274	7.255e-05	???????++?+??+++?	0	3.131	5	0.6797	NA	NA	NA	NA	NA	NA	NA	NA	NA	NA	NA	NA	NA	NA	NA	NA	NA	NA	NA	NA	NA	NA	NA	NA	NA	NA	NA	NA	NA	NA	NA	NA	NA	NA	NA	NA	NA	NA	NA	NA	NA	NA	NA	NA	NA	NA	NA	NA	NA	NA	NA	NA	NA	NA	NA	NA	NA	NA	NA	NA	NA	NA	NA	NA	NA	NA	NA	NA	NA	NA	NA	NA	NA	NA	NA	NA	NA	NA	NA	NA	NA	NA	NA	NA	NA	NA	NA	NA	NA	NA	NA	NA	NA	NA	NA	NA	NA	NA	G	A	3162	0.0151195	0.0151195	95.616:23.369:72.247	01:01:01	01:01:01	3077:1221:1856	85:19:66	00:00:00	-13.2917	4.21477	-0.748228	0.00161265	0.237261	G	A	1920	0.0153938	0.0153938	59.112:16.909:42.203	01:01:01	01:01:01	1868:706:1162	2 days, 4:15:37	00:00:00	-5.21801	3.182	-0.515353	0.101036	0.314268	NA	NA	NA	NA	NA	NA	NA	NA	NA	NA	NA	NA	NA	NA	NA	G	A	275468	0.01576	0.997921	-0.226901	0.34956	0.242559	NA	NA	NA	NA	NA	NA	NA	NA	NA	NA	NA	NA	NA	NA	NA	NA	NA	NA	NA	NA	NA	NA	NA	NA	NA	NA	NA	NA	NA	NA	NA	NA	G	A	9245	0.0150314	277.931:17.436:260.495	01:01:01	01:01:01	8999:727:8272	245:14:231	01:00:01	-3.60544	0.307362	-0.340611	0.267786	G	A	0.01552	0.01552	0.0159	IMP	0.81476	2175	-0.587451	0.532569	0.270006	G	A	0.01388	0.01388	0.0159	IMP	0.80575	895	-0.83967	0.448101	0.0609526	NA	NA	NA	NA	NA	NA	NA	NA	NA	NA	NA
rs200569336:120733993:GA:G	4	120733993	g	ga	-0.4339	0.1094	7.26e-05	--??---??????????	0	2.612	4	0.6247	GA	G	1825	0.0174866	63.826	1	1	1764	61	0	6.22529	2.44716	1.03953	0.0109627	0.408637	GA	G	1798	0.0152376	55.219	1	1	1745	53	0	18.5154	7.30007	0.347439	0.0112022	0.93439	0.136985	NA	NA	NA	NA	NA	NA	NA	NA	NA	NA	NA	NA	NA	NA	NA	NA	NA	NA	NA	NA	NA	NA	NA	NA	NA	NA	NA	NA	NA	NA	NA	GA	G	5536	0.0158375	175.353:46.464:128.889	01:01:01	0.0872162:0.0446695:0.512665	5386:1270:4116	147:39:108	03:02:01	5.90406	0.290407	0.497926	0.0864223	GA	G	0.01917	0.01917	0.0182	IMP	0.92665	1751	0.423115	0.354228	0.232294	GA	G	0.01759	0.01759	0.0182	IMP	0.89427	1111	0.46452	0.393978	0.238378	NA	NA	NA	NA	NA	NA	NA	NA	NA	NA	NA	NA	NA	NA	NA	NA	NA	NA	NA	NA	NA	NA	NA	NA	NA	NA	NA	NA	NA	NA	NA	NA	NA	NA	NA	NA	NA	NA	NA	NA	NA	NA	NA	NA	NA	NA	NA	NA	NA	NA	NA	NA	NA	NA	NA	NA	NA	NA	NA	NA	NA	NA	NA	NA	NA	NA	NA	NA	NA	NA	NA	NA	NA	NA	NA	NA	NA	NA	NA	NA	NA	NA	NA	NA	NA	NA	NA	NA	NA	NA	NA	NA	NA	NA	NA	NA	NA	NA	NA	NA	NA	NA	NA	NA	NA	NA	NA	NA	NA	NA	NA	NA	NA	NA	NA	NA	NA	NA	NA	NA	NA	NA	NA	NA	NA	NA	NA	NA	NA	NA	NA	NA	NA	NA
rs116367825:162285508:A:G	1	162285508	a	g	0.5656	0.1426	7.262e-05	?+????+??????????	52	2.085	1	0.1488	NA	NA	NA	NA	NA	NA	NA	NA	NA	NA	NA	NA	NA	NA	NA	A	G	1798	0.0145277	51.249	1	1	1755	43	0	22.1315	6.66601	0.498058	0.000899997	0.85008	0.150015	NA	NA	NA	NA	NA	NA	NA	NA	NA	NA	NA	NA	NA	NA	NA	NA	NA	NA	NA	NA	NA	NA	NA	NA	NA	NA	NA	NA	NA	NA	NA	NA	NA	NA	NA	NA	NA	NA	NA	NA	NA	NA	NA	NA	NA	NA	NA	NA	NA	NA	NA	NA	NA	NA	NA	NA	A	G	0.01288	0.01288	0.0189	IMP	0.80768	1111	1.1929	0.455751	0.00885939	NA	NA	NA	NA	NA	NA	NA	NA	NA	NA	NA	NA	NA	NA	NA	NA	NA	NA	NA	NA	NA	NA	NA	NA	NA	NA	NA	NA	NA	NA	NA	NA	NA	NA	NA	NA	NA	NA	NA	NA	NA	NA	NA	NA	NA	NA	NA	NA	NA	NA	NA	NA	NA	NA	NA	NA	NA	NA	NA	NA	NA	NA	NA	NA	NA	NA	NA	NA	NA	NA	NA	NA	NA	NA	NA	NA	NA	NA	NA	NA	NA	NA	NA	NA	NA	NA	NA	NA	NA	NA	NA	NA	NA	NA	NA	NA	NA	NA	NA	NA	NA	NA	NA	NA	NA	NA	NA	NA	NA	NA	NA	NA	NA	NA	NA	NA	NA	NA	NA	NA	NA	NA	NA	NA	NA	NA	NA	NA	NA	NA	NA	NA	NA	NA
16:22848951:.:AAC	16	22848951	-	aac	0.3243	0.0818	7.262e-05	??????????+??????	0	0	0	1	NA	NA	NA	NA	NA	NA	NA	NA	NA	NA	NA	NA	NA	NA	NA	NA	NA	NA	NA	NA	NA	NA	NA	NA	NA	NA	NA	NA	NA	NA	NA	NA	NA	NA	NA	NA	NA	NA	NA	NA	NA	NA	NA	NA	NA	NA	NA	NA	NA	NA	NA	NA	NA	NA	NA	NA	NA	NA	NA	NA	NA	NA	NA	NA	NA	NA	NA	NA	NA	NA	NA	NA	NA	NA	NA	NA	NA	NA	NA	NA	NA	NA	NA	NA	NA	NA	NA	NA	NA	NA	NA	NA	NA	NA	NA	NA	NA	NA	NA	NA	NA	NA	NA	NA	NA	NA	NA	NA	NA	NA	NA	NA	NA	NA	NA	NA	NA	NA	NA	NA	NA	NA	NA	NA	NA	NA	NA	NA	NA	NA	NA	NA	NA	NA	NA	NA	NA	NA	NA	NA	NA	NA	NA	NA	NA	AAC	-	275468	0.1808	0.999055	-0.324346	3.5669e-05	0.0784604	NA	NA	NA	NA	NA	NA	NA	NA	NA	NA	NA	NA	NA	NA	NA	NA	NA	NA	NA	NA	NA	NA	NA	NA	NA	NA	NA	NA	NA	NA	NA	NA	NA	NA	NA	NA	NA	NA	NA	NA	NA	NA	NA	NA	NA	NA	NA	NA	NA	NA	NA	NA	NA	NA	NA	NA	NA	NA	NA	NA	NA	NA	NA	NA	NA	NA	NA	NA	NA	NA	NA	NA	NA	NA	NA	NA	NA	NA	NA
rs77976989:6601339:G:T	2	6601339	t	g	-0.3521	0.0888	7.266e-05	--???-???????????	53.3	4.285	2	0.1174	G	T	1825	0.0325715	118.886	1	0.65333	1724	99	2	8.22445	2.97993	0.926179	0.00578107	0.335578	G	T	1798	0.0337347	122.25	1	0.231339	1691	104	3	29.091	10.2864	0.274936	0.00468247	0.86554	0.0972157	NA	NA	NA	NA	NA	NA	NA	NA	NA	NA	NA	NA	NA	NA	NA	NA	NA	NA	NA	NA	NA	NA	NA	NA	NA	NA	NA	NA	NA	NA	NA	NA	NA	NA	NA	NA	NA	NA	NA	NA	NA	NA	NA	NA	NA	G	T	0.03677	0.03677	0.0431	IMP	0.81898	1751	0.612969	0.277231	0.027033	NA	NA	NA	NA	NA	NA	NA	NA	NA	NA	NA	NA	NA	NA	NA	NA	NA	NA	NA	NA	NA	NA	NA	NA	NA	NA	NA	NA	NA	NA	NA	NA	NA	NA	NA	NA	NA	NA	NA	NA	NA	NA	NA	NA	NA	NA	NA	NA	NA	NA	NA	NA	NA	NA	NA	NA	NA	NA	NA	NA	NA	NA	NA	NA	NA	NA	NA	NA	NA	NA	NA	NA	NA	NA	NA	NA	NA	NA	NA	NA	NA	NA	NA	NA	NA	NA	NA	NA	NA	NA	NA	NA	NA	NA	NA	NA	NA	NA	NA	NA	NA	NA	NA	NA	NA	NA	NA	NA	NA	NA	NA	NA	NA	NA	NA	NA	NA	NA	NA	NA	NA	NA	NA	NA	NA	NA	NA	NA	NA	NA	NA	NA	NA	NA	NA	NA	NA	NA	NA	NA	NA	NA	NA	NA	NA
rs1593300:136826269:A:G	7	136826269	a	g	-0.0643	0.0162	7.266e-05	+-+--+-------+--+	20.2	20.059	16	0.2176	A	G	1825	0.593992	2168.07	1	0.560369	307	868	650	7.82897	8.95975	0.0975242	0.382231	0.11161	A	G	1798	0.603223	2173.15	1	0.587789	287	849	662	-55.3647	29.5834	-0.063261	0.061279	0.99813	0.0338027	G	A	3348	0.423435	2665	1	0.588527	1221	1589	538	-1.04993	10.7969	-0.00900672	0.922532	0.0926192	A	G	690	0.586197	0.413803	808.952	1	1	118	335	237	-43.5786	18.3013	-0.130109	0.0172576	0.0546409	A	G	5536	0.603822	6685.52:1571.59:5113.93	01:01:01	0.465813:0.275155:0.847009	888:222:666	2626:611:2015	2022:478:1544	-10.2476	0.0677131	-0.0469858	0.487747	A	G	0.60304	0.39696	0.3389	IMP	0.99006	1751	0.148305	0.0971997	0.127066	A	G	0.61138	0.38862	0.3389	IMP	0.98856	1111	-0.234256	0.0991847	0.0181852	A	G	3162	0.370207	0.370207	2341.19:907.005:1434.18	01:01:01	0.620055:0.902523:0.435532	1262:498:764	1461:578:883	439:164:275	-16.5677	18.0158	-0.0510454	0.357771	0.0555068	A	G	1920	0.36761	0.36761	1411.62:497.781:913.842	01:01:01	0.523308:0.285176:0.9512	762:303:459	906:339:567	252:79:173	-28.2434	13.6972	-0.150541	0.0392088	0.0730076	A	G	7631	0.368834	5608	0.998821	0.300945	3024	3588	1010	-26.3369	16.6002	-0.0955738	0.112616	0.0602402	A	G	275468	0.36993	0.999991	-0.113169	0.052478	0.0583587	A	G	556	0.379411	0.379411	421.905	1	0.928229	213	264	79	-7.10785	16.1213	-0.0273489	0.659286	0.0620297	A	G	2765	0.398777	0.398777	2205.24	1	0.475497	1008	1308	449	-10.7046	16.7227	-0.0382789	0.522091	0.059799	A	G	9245	0.371732	6873.33:564.705:6308.62	01:01:01	0.806343:1:0.798105	3665:285:3380	4303:349:3954	1277:107:1170	5.77405	0.0693419	0.0277635	0.688873	A	G	0.36518	0.36518	0.3618	IMP	0.98498	2175	-0.0392236	0.134697	0.770899	A	G	0.37344	0.37344	0.3618	IMP	0.98999	895	-0.224148	0.0961381	0.0197254	A	G	0.38252	0.38252	0.3618	IMP	0.99134	1014	0.0424036	0.103617	0.682367
rs147156030:163737298:A:C	6	163737298	a	c	0.1846	0.0465	7.272e-05	???????++++++++-+	0	8.257	9	0.5085	NA	NA	NA	NA	NA	NA	NA	NA	NA	NA	NA	NA	NA	NA	NA	NA	NA	NA	NA	NA	NA	NA	NA	NA	NA	NA	NA	NA	NA	NA	NA	NA	NA	NA	NA	NA	NA	NA	NA	NA	NA	NA	NA	NA	NA	NA	NA	NA	NA	NA	NA	NA	NA	NA	NA	NA	NA	NA	NA	NA	NA	NA	NA	NA	NA	NA	NA	NA	NA	NA	NA	NA	NA	NA	NA	NA	NA	NA	NA	NA	NA	NA	NA	NA	NA	NA	NA	NA	NA	NA	NA	NA	NA	NA	NA	NA	NA	NA	A	C	3162	0.0633887	0.0633887	400.87:174.083:226.787	01:01:01	0.12419:0.365053:0.286466	2789:1079:1710	356:153:203	17:08:09	20.2775	8.83209	0.259949	0.0216823	0.113223	A	C	1920	0.0705794	0.0705794	271.025:103.346:167.679	01:01:01	0.0744005:0.568793:0.163296	1660:621:1039	256:98:158	04:02:02	3.18261	6.89101	0.067022	0.644189	0.145117	A	C	7631	0.0582546	841	0.950334	0.331843	6440	783	29	5.69896	7.61036	0.0983978	0.453952	0.1314	A	C	275468	0.05164	0.99787	0.114221	0.35474	0.123424	A	C	556	0.06575	0.06575	73.114	1	0.710164	493	61	2	4.35341	7.50729	0.0772437	0.561988	0.133204	A	C	2765	0.063549	0.063549	351.426	1	1	2416	338	11	15.9745	8.23538	0.235538	0.0524108	0.121427	A	C	9245	0.067663	1251.09:122.54:1128.55	01:01:01	0.217549:0.333191:0.337137	8040:625:7415	1155:109:1046	2 days, 2:07:43	18.5715	0.132144	0.324298	0.0141229	A	C	0.06544	0.06544	0.0755	IMP	0.86009	2175	0.336112	0.294383	0.253559	A	C	0.06861	0.06861	0.0755	IMP	0.98988	895	-0.0338206	0.192322	0.860408	A	C	0.0553	0.0553	0.0755	IMP	0.97666	1014	0.584149	0.22123	0.00827936
rs9449993:85359094:G:A	6	85359094	a	g	-0.0705	0.0178	7.272e-05	-----------+--+--	0	9.845	16	0.8746	G	A	1825	0.353026	1288.54	1	0.877639	769	829	227	4.34963	8.62496	0.0584707	0.614045	0.115943	G	A	1798	0.362344	1306.97	1	0.959274	733	829	236	75.2783	28.9939	0.0895478	0.00942217	0.98981	0.03449	G	A	3348	0.343453	2265	0.98865	0.164487	1414	1527	369	11.4198	10.2793	0.108076	0.266591	0.0972829	G	A	690	0.370832	0.370832	511.748	1	0.138826	288	301	101	14.0355	16.8621	0.0493633	0.4052	0.0593046	G	A	5536	0.349946	3874.61:909.906:2964.7	01:01:01	0.004292:0.14165:0.0142817	2424:577:1847	2405:567:1838	707:167:540	1.58081	0.0724281	0.00829263	0.908845	G	A	0.34859	0.34859	0.3563	IMP	0.97779	1751	0.132041	0.100586	0.189278	G	A	0.3495	0.3495	0.3563	IMP	0.97868	1111	0.0144039	0.0998383	0.885286	G	A	3162	0.239576	0.239576	1515.08:603.424:911.654	01:01:01	0.433972:0.877347:0.255439	1823:712:1111	1167:454:713	172:74:98	16.3696	15.5909	0.0673435	0.293743	0.06414	G	A	1920	0.24087	0.24087	924.939:367.616:557.323	01:01:01	0.116911:0.921494:0.0611644	1098:401:697	725:275:450	4 days, 1:45:52	14.0455	11.9535	0.0982993	0.239988	0.0836575	G	A	7631	0.236747	3408	0.941161	0.514492	4168	2620	394	36.5963	13.7687	0.193043	0.00786192	0.0726285	G	A	275468	0.25968	0.99993	0.0276152	0.66665	0.0641095	G	A	556	0.25874	0.25874	287.719	1	0.910713	311	209	36	-11.719	13.8014	-0.0615236	0.395818	0.0724564	G	A	2765	0.278188	0.278188	1538.38	1	0.153984	1463	1076	226	12.8791	14.576	0.0606189	0.376922	0.0686059	G	A	9245	0.245015	4530.32:375.491:4154.83	01:01:01	0.464705:0.56006:0.576707	5258:410:4848	3446:287:3159	541:44:497	25.7715	0.0775657	0.155053	0.0456099	G	A	0.25612	0.25612	0.2425	IMP	0.99326	2175	-0.0221222	0.146676	0.880115	G	A	0.24387	0.24387	0.2425	IMP	0.99059	895	0.0609288	0.110569	0.581601	G	A	0.24151	0.24151	0.2425	IMP	0.99337	1014	0.0258114	0.118403	0.827432
rs6802421:93951356:A:C	3	93951356	a	c	-0.0662	0.0167	7.274e-05	--------+--++----	0	15.489	16	0.4891	A	C	1825	0.657662	2400.47	1	0.323847	205	843	777	-10.6425	8.19232	-0.158573	0.193916	0.122066	A	C	1798	0.653142	2348.2	1	0.00767692	238	760	800	-62.2421	28.1901	-0.0783233	0.0272484	0.94423	0.0354734	C	A	3348	0.342824	2139	0.944146	0.203653	1400	1383	378	0.683784	10.3552	0.00637677	0.947352	0.0965698	A	C	690	0.650049	0.349951	897.067	1	0.444705	84	300	306	-4.78613	16.2845	-0.0180482	0.768829	0.0614081	A	C	5536	0.665685	7370.47:1732.67:5637.8	01:01:01	0.0366224:0.579091:0.00668005	645:145:500	2387:596:1791	2504:570:1934	-16.7142	0.0719264	-0.0864699	0.229287	A	C	0.64738	0.35262	0.3283	IMP	0.94825	1751	-0.0953258	0.101583	0.348036	A	C	0.63261	0.36739	0.3283	IMP	0.93979	1111	-0.153166	0.100935	0.129149	A	C	3162	0.543658	0.456342	3438.09:1336.68:2101.41	01:01:01	0.151806:0.529782:0.182378	682:271:411	1529:605:924	951:364:587	-9.61828	18.276	-0.028796	0.598695	0.0547166	A	C	1920	0.549318	0.450682	2109.38:806.892:1302.49	01:01:01	0.00173251:0.0588547:0.0145452	425:153:272	883:330:553	612:238:374	7.07161	14.3977	0.0341142	0.623311	0.0694555	C	A	7631	0.432625	5896	0.89333	0.62169	2206	3326	1285	24.4388	16.5301	0.0894397	0.139289	0.0604957	C	A	275468	0.43522	0.999322	0.173953	0.0018035	0.0557397	A	C	556	0.550418	0.449582	612.065	1	0.391857	118	265	173	8.93921	15.673	0.0363909	0.568436	0.063804	A	C	2765	0.551685	0.448315	3050.82	1	0.328522	495	1320	950	5.70441	15.4735	0.0238251	0.712383	0.0646266	A	C	9245	0.554123	10245.7:792.325:9453.41	01:01:01	0.0672052:0.555609:0.0829209	1891:166:1725	4483:361:4122	2871:214:2657	-31.9614	0.0679842	-0.147722	0.0297895	A	C	0.52934	0.47066	0.4274	IMP	0.93435	2175	-0.100297	0.129361	0.438144	A	C	0.56498	0.43502	0.4274	IMP	0.94677	895	-0.17538	0.100462	0.080856	A	C	0.55392	0.44608	0.4274	IMP	0.94201	1014	-0.0234021	0.102857	0.820019
13:107980621:.:TACACACAC	13	107980621	-	tacacacac	-0.3481	0.0878	7.275e-05	??????????-??????	0	0	0	1	NA	NA	NA	NA	NA	NA	NA	NA	NA	NA	NA	NA	NA	NA	NA	NA	NA	NA	NA	NA	NA	NA	NA	NA	NA	NA	NA	NA	NA	NA	NA	NA	NA	NA	NA	NA	NA	NA	NA	NA	NA	NA	NA	NA	NA	NA	NA	NA	NA	NA	NA	NA	NA	NA	NA	NA	NA	NA	NA	NA	NA	NA	NA	NA	NA	NA	NA	NA	NA	NA	NA	NA	NA	NA	NA	NA	NA	NA	NA	NA	NA	NA	NA	NA	NA	NA	NA	NA	NA	NA	NA	NA	NA	NA	NA	NA	NA	NA	NA	NA	NA	NA	NA	NA	NA	NA	NA	NA	NA	NA	NA	NA	NA	NA	NA	NA	NA	NA	NA	NA	NA	NA	NA	NA	NA	NA	NA	NA	NA	NA	NA	NA	NA	NA	NA	NA	NA	NA	NA	NA	NA	NA	NA	NA	NA	-	TACACACAC	275468	0.15024	0.988221	-0.34814	5.0621e-05	0.0859024	NA	NA	NA	NA	NA	NA	NA	NA	NA	NA	NA	NA	NA	NA	NA	NA	NA	NA	NA	NA	NA	NA	NA	NA	NA	NA	NA	NA	NA	NA	NA	NA	NA	NA	NA	NA	NA	NA	NA	NA	NA	NA	NA	NA	NA	NA	NA	NA	NA	NA	NA	NA	NA	NA	NA	NA	NA	NA	NA	NA	NA	NA	NA	NA	NA	NA	NA	NA	NA	NA	NA	NA	NA	NA	NA	NA	NA	NA	NA
rs884566:2414550:C:A	7	2414550	a	c	-0.0692	0.0175	7.284e-05	+----------------	0	9.255	16	0.9026	C	A	1825	0.532057	1942.01	1	0.638252	394	920	511	-2.75793	8.98305	-0.0341771	0.758832	0.111321	C	A	1798	0.523459	1894.79	1	0.962274	404	895	499	51.7086	30.0036	0.0574404	0.0848133	0.99494	0.0333293	A	C	3348	0.491322	3336	0.997909	0.0223709	871	1604	866	-26.6945	11.0628	-0.218117	0.0158222	0.090393	C	A	690	0.497065	0.497065	685.95	1	0.878961	171	348	171	15.8914	17.954	0.0492989	0.376095	0.0556979	C	A	5536	0.513563	5686.17:1328.4:4357.77	01:01:01	0.609351:0.245973:0.950888	1319:330:989	2747:634:2113	1470:347:1123	14.2361	0.0660559	0.0621172	0.347025	C	A	0.51882	0.48118	0.3949	IMP	0.9676	1751	0.123984	0.0966006	0.199328	C	A	0.49719	0.49719	0.3949	IMP	0.94759	1111	0.0215703	0.0990462	0.8276	C	A	3162	0.2012	0.2012	1272.39:525.207:747.183	01:01:01	0.267612:0.669966:0.306433	2031:774:1257	994:408:586	137:58:79	20.3259	14.9675	0.0907304	0.174463	0.0668114	C	A	1920	0.215862	0.215862	828.911:315.119:513.792	01:01:01	0.418025:0.443593:0.0857667	1188:437:751	637:254:383	95:30:65	3.12105	11.7926	0.0224429	0.791271	0.0847989	C	A	7631	0.205297	3117	0.996462	0.16995	4826	2439	339	6.17011	14.2798	0.0302586	0.665678	0.070029	C	A	275468	0.21257	0.999745	0.0440169	0.51349	0.0673646	C	A	556	0.206299	0.206299	229.404	1	1	350	183	23	10.0681	13.2279	0.0575394	0.446583	0.0755978	C	A	2765	0.241593	0.241593	1336.01	1	0.578562	1543	1053	169	10.8075	13.8591	0.0562671	0.435501	0.0721548	C	A	9245	0.2125	3929.12:344.805:3584.32	01:01:01	0.335606:0.837537:0.361405	5748:437:5311	3064:263:2801	433:41:392	33.1602	0.0798913	0.211649	0.0080679	C	A	0.2028	0.2028	0.2197	IMP	0.96623	2175	0.00613882	0.153281	0.968054	C	A	0.22181	0.22181	0.2197	IMP	0.97288	895	0.0900688	0.116222	0.438355	C	A	0.23134	0.23134	0.2197	IMP	0.97064	1014	0.195278	0.118059	0.0981137
rs34816374:26949672:A:G	6	26949672	a	g	-0.1252	0.0316	7.285e-05	---+----------+--	0	13.572	16	0.6305	A	G	1825	0.0746742	272.561	1	0.502142	1563	250	12	-0.777245	4.69266	-0.0352955	0.868448	0.213099	A	G	1798	0.0659969	235.37	1	0.334857	1573	215	10	-14.6577	14.9291	-0.0657661	0.326186	0.9756	0.0669833	A	G	3348	0.0606489	541	0.997909	0.562109	2819	503	19	-3.68231	6.03491	-0.101106	0.54175	0.165703	A	G	690	0.0683326	0.0683326	94.299	1	0.201077	605	80	5	1.89592	9.32568	0.0218001	0.8389	0.107231	A	G	5536	0.077243	855.235:200.096:655.139	01:01:01	0.395722:1:0.390212	4711:1119:3592	797:185:612	1 day, 4:07:21	-8.10999	0.12932	-0.135629	0.294277	A	G	0.07081	0.07081	0.0734	IMP	0.98417	1751	-0.0970453	0.185165	0.600207	A	G	0.05985	0.05985	0.0734	IMP	0.98141	1111	-0.201183	0.197385	0.308087	A	G	3162	0.0955827	0.0955827	604.465:187.053:417.412	01:01:01	0.0502061:0.681932:0.059749	2595:1061:1534	528:171:357	1 day, 15:08:31	-21.24	9.94383	-0.214807	0.0326791	0.100565	A	G	1920	0.0972326	0.0972326	373.373:125.281:248.092	01:01:01	0.796428:0.239892:0.642936	1564:603:961	337:110:227	19:08:11	-6.88398	8.43434	-0.0967694	0.414394	0.118563	A	G	7631	0.0819849	1231	0.99869	0.536696	6435	1141	45	-6.45742	8.03732	-0.0999624	0.421727	0.12442	A	G	275468	0.07031	0.999936	-0.403467	0.0010501	0.12313	A	G	556	0.0725441	0.0725441	80.669	1	1	480	74	2	-5.45016	8.40235	-0.0771982	0.516567	0.119014	A	G	2765	0.0424611	0.0424611	234.81	1	0.0591234	2541	215	9	-5.01664	7.12147	-0.0989175	0.48116	0.14042	A	G	9245	0.0833867	1541.82:116.134:1425.69	01:01:01	0.414859:1:0.35941	7773:629:7144	1402:108:1294	70:4:66	-9.03496	0.121085	-0.132466	0.273956	A	G	0.08284	0.08284	0.0736	IMP	0.99215	2175	0.00602885	0.227974	0.978902	A	G	0.05938	0.05938	0.0736	IMP	0.99666	895	-0.139801	0.205816	0.496977	A	G	0.06532	0.06532	0.0736	IMP	0.99776	1014	-0.554781	0.199896	0.00551415
rs35929811:100792569:C:T	7	100792569	t	c	-0.067	0.0169	7.286e-05	---------+-------	0	10.395	16	0.8452	C	T	1825	0.505492	1845.04	1	0.888299	451	909	465	5.26955	8.82951	0.0675928	0.550634	0.113257	C	T	1798	0.518403	1870.09	1	0.00812675	441	841	516	24.7321	28.4649	0.030524	0.384922	0.86725	0.035131	C	T	3348	0.5099	3092	0.932497	0.858012	798	1556	768	20.125	10.7139	0.175323	0.0603267	0.0933367	C	T	690	0.503564	0.496436	694.919	1	0.223726	184	329	177	23.1138	17.1916	0.0782059	0.178792	0.0581679	C	T	5536	0.505463	5596.49:1351.67:4244.82	01:01:01	0.501536:0.543025:0.666705	1348:302:1046	2794:667:2127	1394:342:1052	6.9055	0.0667748	0.030791	0.644716	C	T	0.5129	0.4871	0.4516	IMP	0.99015	1751	0.138926	0.0976353	0.154762	C	T	0.50336	0.49664	0.4516	IMP	0.98899	1111	0.199051	0.0956617	0.037454	C	T	3162	0.342966	0.342966	2168.92:869.519:1299.4	01:01:01	0.935998:0.612197:0.567947	1416:537:879	1398:565:833	348:138:210	7.94718	16.5184	0.0291259	0.630437	0.0605386	C	T	1920	0.336533	0.336533	1292.29:499.716:792.57	01:01:01	0.106028:0.674285:0.0961143	895:325:570	809:314:495	216:82:134	4.22171	12.8918	0.0254018	0.74331	0.0775687	C	T	7631	0.308055	4184	0.890971	0.864377	3262	2890	647	-4.25229	15.1653	-0.0184893	0.779174	0.06594	C	T	275468	0.33825	0.999725	0.122218	0.035575	0.0581504	C	T	556	0.345918	0.345918	384.661	1	0.777455	239	254	63	12.4185	14.5274	0.0588428	0.392644	0.0688354	C	T	2765	0.369416	0.369416	2042.87	1	0.145753	1085	1265	415	24.8949	15.2908	0.106476	0.103504	0.0653988	C	T	9245	0.330711	6114.85:535.981:5578.87	01:01:01	0.195847:0.0950742:0.430637	4178:313:3865	4033:321:3712	1034:107:927	30.6624	0.0704895	0.152354	0.0306662	C	T	0.32766	0.32766	0.3648	IMP	0.98074	2175	0.129267	0.134052	0.334893	C	T	0.37148	0.37148	0.3648	IMP	0.99198	895	0.0252902	0.0973217	0.79497	C	T	0.35905	0.35905	0.3648	IMP	0.98612	1014	0.065316	0.100993	0.517801
rs4499668:90305406:A:G	4	90305406	a	g	0.0674	0.017	7.287e-05	++-+-++++-+++++++	45.7	29.466	16	0.02098	A	G	1825	0.705632	2575.55	1	1	156	757	912	13.3958	8.43989	0.18806	0.112466	0.118485	A	G	1798	0.677478	2445.95	1	0.00545515	207	727	864	16.8577	27.7793	0.0218452	0.543954	0.95547	0.035998	G	A	3348	0.366589	2398	0.99552	0.175898	1348	1572	413	1.87784	10.2447	0.017892	0.854564	0.0976114	A	G	690	0.641109	0.358891	884.731	1	0.408029	93	307	290	9.55279	17.6137	0.0307913	0.587578	0.056774	A	G	5536	0.66667	7381.37:1706.63:5674.74	01:01:01	0.78516:0.0885625:0.50666	615:173:442	2447:567:1880	2474:571:1903	-21.4207	0.0725353	-0.112703	0.120242	A	G	0.6646	0.3354	0.2572	IMP	0.96372	1751	0.0775714	0.102186	0.447782	A	G	0.67173	0.32827	0.2572	IMP	0.95755	1111	0.141174	0.10624	0.183907	A	G	3162	0.349667	0.349667	2211.29:902.183:1309.11	01:01:01	0.225897:0.141152:0.799602	1351:513:838	1408:550:858	403:177:226	34.4962	17.7807	0.109112	0.0523688	0.0562408	A	G	1920	0.339961	0.339961	1305.45:523.408:782.044	01:01:01	0.684351:0.872395:0.64601	831:291:540	871:336:535	218:94:124	36.7893	13.3522	0.206355	0.00586391	0.074894	A	G	7631	0.338575	5111	0.989647	0.368479	3288	3417	847	-15.5321	16.1409	-0.0596176	0.335909	0.0619544	A	G	275468	0.3149	0.999427	0.146694	0.013045	0.0590905	A	G	556	0.342142	0.342142	380.462	1	1	241	250	65	17.8723	15.7854	0.0717252	0.257547	0.0633497	A	G	2765	0.309649	0.309649	1712.36	1	0.0151447	1290	1156	319	16.0006	14.9575	0.071519	0.284736	0.0668561	A	G	9245	0.336997	6231.07:566.515:5664.56	01:01:01	0.560496:0.351395:0.80709	4081:289:3792	4104:338:3766	1060:114:946	39.8173	0.0698046	0.194017	0.00544546	A	G	0.33206	0.33206	0.3181	IMP	0.97693	2175	0.396906	0.141272	0.00496177	A	G	0.3389	0.3389	0.3181	IMP	0.98847	895	0.0198323	0.101621	0.845268	A	G	0.36142	0.36142	0.3181	IMP	0.98484	1014	0.152542	0.104224	0.143305
rs76982772:54075724:A:G	18	54075724	a	g	0.3498	0.0882	7.287e-05	++??++-??????????	29.7	5.692	4	0.2234	A	G	1825	0.0330792	120.739	1	1	1707	116	2	5.85475	3.00139	0.649924	0.0510955	0.333179	A	G	1798	0.0256139	92.695	1	0.564575	1722	75	1	35.7229	8.78367	0.463015	4.76284e-05	0.8067	0.113848	NA	NA	NA	NA	NA	NA	NA	NA	NA	NA	NA	NA	NA	NA	NA	NA	NA	NA	NA	NA	NA	NA	NA	NA	NA	NA	NA	NA	NA	NA	NA	A	G	5536	0.0271389	300.482:77.575:222.907	01:01:01	0.16781:0.0860295:0.737667	5262:1239:4023	268:69:199	06:03:03	5.06485	0.205214	0.213294	0.29863	A	G	0.02764	0.02764	0.0477	IMP	0.87997	1751	0.0513212	0.311742	0.869238	A	G	0.02583	0.02583	0.0477	IMP	0.87125	1111	-0.177727	0.323916	0.583223	NA	NA	NA	NA	NA	NA	NA	NA	NA	NA	NA	NA	NA	NA	NA	NA	NA	NA	NA	NA	NA	NA	NA	NA	NA	NA	NA	NA	NA	NA	NA	NA	NA	NA	NA	NA	NA	NA	NA	NA	NA	NA	NA	NA	NA	NA	NA	NA	NA	NA	NA	NA	NA	NA	NA	NA	NA	NA	NA	NA	NA	NA	NA	NA	NA	NA	NA	NA	NA	NA	NA	NA	NA	NA	NA	NA	NA	NA	NA	NA	NA	NA	NA	NA	NA	NA	NA	NA	NA	NA	NA	NA	NA	NA	NA	NA	NA	NA	NA	NA	NA	NA	NA	NA	NA	NA	NA	NA	NA	NA	NA	NA	NA	NA	NA	NA	NA	NA	NA	NA	NA	NA	NA	NA	NA	NA	NA	NA	NA	NA	NA	NA	NA	NA
rs116279886:27314089:C:T	2	27314089	t	c	-0.2811	0.0709	7.289e-05	--??-+-??????????	0	1.801	4	0.7723	C	T	1825	0.0333671	121.79	1	0.447997	1707	115	3	4.00778	3.49355	0.328374	0.251302	0.286242	C	T	1798	0.0374932	134.468	1	1	1669	127	2	40.2944	11.4311	0.308369	0.000423501	0.97037	0.0874806	NA	NA	NA	NA	NA	NA	NA	NA	NA	NA	NA	NA	NA	NA	NA	NA	NA	NA	NA	NA	NA	NA	NA	NA	NA	NA	NA	NA	NA	NA	NA	C	T	5536	0.0353939	391.881:101.84:290.041	01:01:01	0.281187:0.015909:0.799332	5188:1226:3962	340:80:260	08:05:03	10.3372	0.18193	0.342149	0.0600182	C	T	0.03636	0.03636	0.0348	IMP	0.95397	1751	-0.0278066	0.258971	0.914493	C	T	0.03258	0.03258	0.0348	IMP	0.91292	1111	0.158901	0.286457	0.579092	NA	NA	NA	NA	NA	NA	NA	NA	NA	NA	NA	NA	NA	NA	NA	NA	NA	NA	NA	NA	NA	NA	NA	NA	NA	NA	NA	NA	NA	NA	NA	NA	NA	NA	NA	NA	NA	NA	NA	NA	NA	NA	NA	NA	NA	NA	NA	NA	NA	NA	NA	NA	NA	NA	NA	NA	NA	NA	NA	NA	NA	NA	NA	NA	NA	NA	NA	NA	NA	NA	NA	NA	NA	NA	NA	NA	NA	NA	NA	NA	NA	NA	NA	NA	NA	NA	NA	NA	NA	NA	NA	NA	NA	NA	NA	NA	NA	NA	NA	NA	NA	NA	NA	NA	NA	NA	NA	NA	NA	NA	NA	NA	NA	NA	NA	NA	NA	NA	NA	NA	NA	NA	NA	NA	NA	NA	NA	NA	NA	NA	NA	NA	NA	NA
16:22848951:.:AACAC	16	22848951	-	aacac	-0.3243	0.0818	7.289e-05	??????????-??????	0	0	0	1	NA	NA	NA	NA	NA	NA	NA	NA	NA	NA	NA	NA	NA	NA	NA	NA	NA	NA	NA	NA	NA	NA	NA	NA	NA	NA	NA	NA	NA	NA	NA	NA	NA	NA	NA	NA	NA	NA	NA	NA	NA	NA	NA	NA	NA	NA	NA	NA	NA	NA	NA	NA	NA	NA	NA	NA	NA	NA	NA	NA	NA	NA	NA	NA	NA	NA	NA	NA	NA	NA	NA	NA	NA	NA	NA	NA	NA	NA	NA	NA	NA	NA	NA	NA	NA	NA	NA	NA	NA	NA	NA	NA	NA	NA	NA	NA	NA	NA	NA	NA	NA	NA	NA	NA	NA	NA	NA	NA	NA	NA	NA	NA	NA	NA	NA	NA	NA	NA	NA	NA	NA	NA	NA	NA	NA	NA	NA	NA	NA	NA	NA	NA	NA	NA	NA	NA	NA	NA	NA	NA	NA	NA	NA	NA	NA	-	AACAC	275468	0.18079	0.999059	-0.324346	3.5811e-05	0.0784778	NA	NA	NA	NA	NA	NA	NA	NA	NA	NA	NA	NA	NA	NA	NA	NA	NA	NA	NA	NA	NA	NA	NA	NA	NA	NA	NA	NA	NA	NA	NA	NA	NA	NA	NA	NA	NA	NA	NA	NA	NA	NA	NA	NA	NA	NA	NA	NA	NA	NA	NA	NA	NA	NA	NA	NA	NA	NA	NA	NA	NA	NA	NA	NA	NA	NA	NA	NA	NA	NA	NA	NA	NA	NA	NA	NA	NA	NA	NA
rs7703532:7756316:G:A	5	7756316	a	g	-0.0628	0.0158	7.291e-05	+-------++-----+-	0	10.463	16	0.8414	G	A	1825	0.518935	1894.11	1	0.742832	426	904	495	-3.64599	9.1779	-0.0432841	0.691178	0.108957	G	A	1798	0.520057	1870.87	1	0.344658	423	877	498	46.7061	30.2114	0.0511718	0.122111	0.97891	0.0331001	A	G	3348	0.506753	3232	0.998208	0.603457	899	1654	789	-15.8459	11.1472	-0.127522	0.155168	0.0897086	G	A	690	0.518836	0.481164	715.994	1	0.939276	158	346	186	22.5931	18.4951	0.0660488	0.221868	0.0540684	G	A	5536	0.510641	5653.81:1361.46:4292.35	01:01:01	0.178723:0.782083:0.166155	1351:306:1045	2716:649:2067	1469:356:1113	20.596	0.0659352	0.0895398	0.174464	G	A	0.49985	0.49985	0.4909	IMP	0.98866	1751	0.145022	0.0970214	0.13498	G	A	0.50934	0.49066	0.4909	IMP	0.98971	1111	0.0809558	0.0959942	0.399037	G	A	3162	0.444505	0.444505	2811.05:1126.04:1685	01:01:01	0.171151:0.0761514:0.745744	995:385:610	1523:584:939	644:271:373	26.8793	18.6976	0.0768858	0.150553	0.0534828	G	A	1920	0.445049	0.445049	1708.99:634.989:1074	01:01:01	0.611308:0.290143:0.907024	597:233:364	937:341:596	386:147:239	-7.96532	14.3167	-0.0388614	0.57796	0.0698485	G	A	7631	0.423091	6444	0.996462	0.760161	2532	3700	1372	-1.49311	17.5499	-0.00484777	0.932199	0.0569804	G	A	275468	0.42888	0.999277	0.0582689	0.29814	0.0560046	G	A	556	0.430755	0.430755	479	1	0.604897	177	279	100	29.3714	16.3388	0.110022	0.0722341	0.061204	G	A	2765	0.421513	0.421513	2330.97	1	1	925	1349	491	31.9075	16.8092	0.112928	0.0576673	0.0594912	G	A	9245	0.428716	7926.96:672.947:7254.02	01:01:01	0.640452:0.415413:0.79029	3004:215:2789	4552:379:4173	1689:147:1542	35.656	0.0669936	0.160029	0.0169071	G	A	0.42876	0.42876	0.4304	IMP	0.97699	2175	0.0829244	0.13189	0.529522	G	A	0.43338	0.43338	0.4304	IMP	0.99132	895	-0.0479958	0.0962612	0.618061	G	A	0.44663	0.44663	0.4304	IMP	0.98878	1014	0.0384272	0.0997059	0.699936
rs76685978:22109099:G:A	3	22109099	a	g	-0.4505	0.1136	7.292e-05	-???---??????????	0	0.703	3	0.8725	G	A	1825	0.0468904	171.15	1	0.594117	1659	161	5	8.54414	3.61097	0.655271	0.0179735	0.276934	NA	NA	NA	NA	NA	NA	NA	NA	NA	NA	NA	NA	NA	NA	NA	NA	NA	NA	NA	NA	NA	NA	NA	NA	NA	NA	NA	NA	NA	NA	NA	NA	NA	NA	NA	NA	NA	NA	NA	NA	NA	NA	NA	NA	NA	NA	NA	G	A	5536	0.0450559	498.859:121.393:377.466	01:01:01	0.138304:0.150905:0.384567	5128:1210:3918	396:97:299	12:04:08	13.4515	0.173507	0.404952	0.0195994	G	A	0.04314	0.04314	0.0673	IMP	0.93454	1751	0.464015	0.255788	0.0696686	G	A	0.04321	0.04321	0.0673	IMP	0.93564	1111	0.373169	0.242947	0.124537	NA	NA	NA	NA	NA	NA	NA	NA	NA	NA	NA	NA	NA	NA	NA	NA	NA	NA	NA	NA	NA	NA	NA	NA	NA	NA	NA	NA	NA	NA	NA	NA	NA	NA	NA	NA	NA	NA	NA	NA	NA	NA	NA	NA	NA	NA	NA	NA	NA	NA	NA	NA	NA	NA	NA	NA	NA	NA	NA	NA	NA	NA	NA	NA	NA	NA	NA	NA	NA	NA	NA	NA	NA	NA	NA	NA	NA	NA	NA	NA	NA	NA	NA	NA	NA	NA	NA	NA	NA	NA	NA	NA	NA	NA	NA	NA	NA	NA	NA	NA	NA	NA	NA	NA	NA	NA	NA	NA	NA	NA	NA	NA	NA	NA	NA	NA	NA	NA	NA	NA	NA	NA	NA	NA	NA	NA	NA	NA	NA	NA	NA	NA	NA	NA
rs71557395:26924357:C:G	6	26924357	c	g	-0.1253	0.0316	7.292e-05	---+----------+--	0	13.695	16	0.6214	C	G	1825	0.0752463	274.649	1	0.502142	1563	250	12	-0.686097	4.69158	-0.0311708	0.883732	0.213148	C	G	1798	0.0680215	242.559	1	0.443442	1569	219	10	-14.9534	15.085	-0.0657128	0.32155	0.97014	0.066291	C	G	3348	0.0602454	532	0.99552	0.554437	2819	496	18	-3.58773	5.98429	-0.100183	0.548823	0.167104	C	G	690	0.0690935	0.0690935	95.349	1	0.201077	605	80	5	1.7723	9.34112	0.0203113	0.84952	0.107054	C	G	5536	0.0772253	855.039:199.875:655.164	01:01:01	0.44783:1:0.448346	4713:1118:3595	795:186:609	1 day, 4:07:21	-8.13204	0.130741	-0.139002	0.287696	C	G	0.07066	0.07066	0.0749	IMP	0.97441	1751	-0.100548	0.186287	0.589372	C	G	0.05909	0.05909	0.0749	IMP	0.96692	1111	-0.209849	0.199481	0.292813	C	G	3162	0.0956227	0.0956227	604.718:187.346:417.372	01:01:01	0.0502061:0.681932:0.059749	2595:1061:1534	528:171:357	1 day, 15:08:31	-21.194	9.88131	-0.217062	0.0319642	0.101201	C	G	1920	0.0969333	0.0969333	372.224:124.745:247.479	01:01:01	0.79455:0.2343:0.754534	1566:604:962	335:109:226	19:08:11	-6.79978	8.35889	-0.0973191	0.415943	0.119633	C	G	7631	0.0815089	1220	0.995676	0.586779	6423	1130	45	-5.34709	8.00863	-0.0833683	0.504347	0.124865	C	G	275468	0.07031	0.999907	-0.403467	0.0010503	0.123132	C	G	556	0.0721367	0.0721367	80.216	1	1	480	74	2	-5.98552	8.38518	-0.0851289	0.475338	0.119258	C	G	2765	0.0425488	0.0425488	235.295	1	0.0591234	2541	215	9	-4.95283	7.1174	-0.0977711	0.486507	0.140501	C	G	9245	0.0833249	1540.68:115.953:1424.72	01:01:01	0.414261:1:0.358742	7774:629:7145	1401:108:1293	70:4:66	-9.12019	0.121404	-0.134421	0.268197	C	G	0.08111	0.08111	0.0736	IMP	0.96982	2175	0.00923731	0.231755	0.968206	C	G	0.05968	0.05968	0.0736	IMP	0.99457	895	-0.150365	0.20564	0.464655	C	G	0.06533	0.06533	0.0736	IMP	0.99636	1014	-0.555637	0.199968	0.00545889
rs66484552:191717958:CTG:C	1	191717958	ctg	c	-0.0926	0.0234	7.295e-05	-----+------+----	0	12.145	16	0.7339	CTG	C	1825	0.0725671	264.87	1	0.724032	1575	240	10	-0.56532	4.74576	-0.0251005	0.905179	0.210714	CTG	C	1798	0.0763658	274.034	1	0.311645	1540	245	13	-21.5277	16.0895	-0.0831599	0.180897	0.98611	0.0621523	CTG	C	3348	0.11171	655	1	0.0949044	2734	573	41	-14.458	6.66077	-0.325881	0.0299603	0.150133	CTG	C	690	0.0894928	0.0894928	123.5	1	1	577	108	5	-11.3847	10.2087	-0.10924	0.264767	0.0979557	CTG	C	5536	0.0866008	958.844:218.161:740.683	01:01:01	0.136197:0.259997:0.322268	4638:1107:3531	868:199:669	1 day, 6:05:25	-15.0614	0.121112	-0.220924	0.0681332	CTG	C	0.07898	0.07898	0.0424	IMP	0.97706	1751	0.0693388	0.174089	0.690413	CTG	C	0.08047	0.08047	0.0424	IMP	0.97599	1111	-0.115866	0.175042	0.508017	CTG	C	3162	0.189568	0.189568	1198.83:464.235:734.593	01:01:01	1:0.64157:0.768349	2075:821:1254	973:373:600	114:46:68	-7.0164	14.5199	-0.0332802	0.628936	0.068871	CTG	C	1920	0.18327	0.18327	703.757:249.236:454.521	01:01:01	0.819656:0.697708:1	1281:494:787	573:204:369	2 days, 18:23:43	-15.4561	11.0698	-0.126132	0.162641	0.0903359	CTG	C	7631	0.188796	2877	0.996593	0.23172	5016	2301	288	-20.7951	12.6564	-0.12982	0.100372	0.0790114	CTG	C	275468	0.21509	0.99994	-0.11205	0.10975	0.0700608	CTG	C	556	0.185846	0.185846	206.661	1	1	370	167	19	-26.7181	12.7458	-0.164465	0.0360618	0.0784572	CTG	C	2765	0.194695	0.194695	1076.67	1	0.597025	1752	904	109	8.22221	13.0774	0.048078	0.529523	0.0764678	CTG	C	9245	0.19436	3593.73:296.602:3297.12	01:01:01	1:0.107747:0.652154	5998:481:5517	2897:223:2674	350:37:313	-5.60603	0.0822605	-0.0379345	0.644689	CTG	C	0.18144	0.18144	0.162	IMP	0.98853	2175	-0.343908	0.165942	0.038223	CTG	C	0.16055	0.16055	0.162	IMP	0.98961	895	-0.0624856	0.134662	0.642634	CTG	C	0.17815	0.17815	0.162	IMP	0.9894	1014	-0.0810929	0.127399	0.524432
rs7048421:2213705:G:A	9	2213705	a	g	0.1052	0.0265	7.299e-05	-++?++++-++--+-+-	24.9	19.961	15	0.1734	G	A	1825	0.190739	696.198	1	0.284813	1208	545	72	3.65889	7.11529	0.0722711	0.607091	0.140542	G	A	1798	0.186529	674.661	1	0.93833	1187	547	64	-43.9033	23.6513	-0.0784853	0.0634142	0.97991	0.042281	G	A	3348	0.182935	1203	0.977001	0.484404	2172	995	104	-12.232	8.46011	-0.170901	0.14822	0.118202	NA	NA	NA	NA	NA	NA	NA	NA	NA	NA	NA	NA	NA	NA	NA	NA	G	A	5536	0.196499	2175.64:486.474:1689.17	01:01:01	0.731447:0.267677:0.846337	3597:881:2716	1726:380:1346	213:50:163	-28.6496	0.0836841	-0.200633	0.0165069	G	A	0.19925	0.19925	0.2148	IMP	0.96909	1751	-0.136842	0.124045	0.269955	G	A	0.19349	0.19349	0.2148	IMP	0.9734	1111	-0.293892	0.120035	0.0143499	G	A	3162	0.058246	0.058246	368.348:126.044:242.304	01:01:01	0.623238:0.543614:0.845959	2808:1120:1688	342:116:226	12:04:08	-19.2793	8.66939	-0.256515	0.0261598	0.115348	G	A	1920	0.064999	0.064999	249.596:98.308:151.288	01:01:01	0.703657:1:0.464949	1681:627:1054	230:91:139	09:03:06	0.426275	6.99536	0.00871104	0.95141	0.142952	G	A	7631	0.0572356	835	0.966846	0.0373735	6557	807	14	-8.30451	7.66645	-0.141295	0.278707	0.130438	G	A	275468	0.06551	0.999735	-0.281038	0.019821	0.120632	G	A	556	0.0671277	0.0671277	74.646	1	1	492	62	2	8.94295	7.56492	0.156269	0.237142	0.132189	G	A	2765	0.0734788	0.0734788	406.338	1	0.0351815	2409	336	20	7.92912	7.99558	0.12403	0.32135	0.125069	G	A	9245	0.0636871	1177.57:95.984:1081.59	01:01:01	0.161778:0.539513:0.100113	8098:649:7449	1118:88:1030	1 day, 5:04:25	-6.5591	0.135498	-0.120424	0.374139	G	A	0.06344	0.06344	0.0497	IMP	0.99336	2175	0.218152	0.275441	0.428355	G	A	0.06252	0.06252	0.0497	IMP	0.99444	895	-0.317714	0.19463	0.102595	G	A	0.07552	0.07552	0.0497	IMP	0.98992	1014	0.015321	0.18827	0.935141
rs74599480:100727970:G:C	15	100727970	c	g	-0.129	0.0325	7.305e-05	---------+-----+-	1.5	16.25	16	0.4357	G	C	1825	0.092311	336.935	1	0.766705	1521	292	12	0.522798	5.21631	0.0192135	0.920167	0.191706	G	C	1798	0.0887417	322.513	1	0.767704	1497	286	15	11.0312	17.0487	0.0379527	0.517604	0.95634	0.0586555	G	C	3348	0.0837079	458	0.99313	0.224569	2878	436	11	7.81985	5.59504	0.2498	0.162221	0.17873	G	C	690	0.0975746	0.0975746	134.653	1	0.366284	569	113	8	34.1813	10.6824	0.299538	0.00137531	0.0936119	G	C	5536	0.0859685	951.843:248.42:703.423	01:01:01	0.0337213:0.303779:0.0502484	4704:1093:3611	785:205:580	1 day, 23:13:34	15.0369	0.121243	0.221039	0.0682858	G	C	0.08828	0.08828	0.0885	IMP	0.9136	1751	0.373269	0.176888	0.0348417	G	C	0.09064	0.09064	0.0885	IMP	0.92661	1111	0.146589	0.168602	0.384607	G	C	3162	0.0493299	0.0493299	311.962:130.186:181.776	01:01:01	0.657986:0.167118:0.541991	2904:1131:1773	254:109:145	04:00:04	10.0585	7.24507	0.191623	0.165038	0.138025	G	C	1920	0.0441466	0.0441466	169.523:66.32:103.203	01:01:01	01:01:01	1784:668:1116	134:52:82	02:01:01	2.51168	5.31642	0.0888641	0.636614	0.188097	G	C	7631	0.0427341	654	0.98991	0.889345	6913	628	13	-2.65146	6.82027	-0.057001	0.697452	0.146622	G	C	275468	0.06111	0.99895	0.14583	0.19253	0.111908	G	C	556	0.0453453	0.0453453	50.424	1	1	507	48	1	2.55284	6.78464	0.0554586	0.706718	0.147392	G	C	2765	0.0405237	0.0405237	224.096	1	0.3226	2544	219	2	3.05867	6.61407	0.069919	0.643759	0.151193	G	C	9245	0.0453726	838.939:78.563:760.376	01:01:01	0.324171:0.251045:0.150262	8449:665:7784	774:76:698	22:00:22	13.906	0.16895	0.396932	0.0188033	G	C	0.04272	0.04272	0.0368	IMP	0.96265	2175	0.376303	0.310684	0.225817	G	C	0.04614	0.04614	0.0368	IMP	0.94836	895	-0.225696	0.234685	0.336202	G	C	0.04934	0.04934	0.0368	IMP	0.96467	1014	0.0398242	0.237291	0.866718
rs11236444:75219291:T:C	11	75219291	t	c	0.1444	0.0364	7.313e-05	++--++-++++++++++	0	10.609	16	0.833	T	C	1825	0.0313195	114.316	1	0.670952	1719	104	2	1.25596	3.05353	0.134701	0.680842	0.32749	T	C	1798	0.0332699	120.193	1	1	1687	110	1	12.6286	10.376	0.117298	0.223569	0.90854	0.0963763	T	C	3348	0.0408231	248	0.989247	0.327759	3066	244	2	-1.54395	4.1263	-0.0906804	0.708275	0.242348	T	C	690	0.0378841	0.0378841	52.28	1	0.0542828	643	44	3	-2.14883	6.83447	-0.0460037	0.753209	0.146317	T	C	5536	0.0285823	316.463:79.824:236.639	01:01:01	0.291424:0.286275:0.534723	5246:1238:4008	284:71:213	06:02:04	4.59026	0.210345	0.203096	0.334276	T	C	0.02779	0.02779	0.0182	IMP	0.92247	1751	0.378861	0.286986	0.18679	T	C	0.02699	0.02699	0.0182	IMP	0.93635	1111	-0.0114474	0.302456	0.969809	T	C	3162	0.0698874	0.0698874	441.968:180.105:261.863	01:01:01	0.890802:0.831721:1	2736:1067:1669	410:166:244	16:07:09	4.73968	9.47971	0.0527423	0.617088	0.105488	T	C	1920	0.0680953	0.0680953	261.486:107.485:154.001	01:01:01	0.467788:0.102144:0.812498	1670:621:1049	239:93:146	11:07:04	6.18496	7.32116	0.115392	0.398219	0.13659	T	C	7631	0.0611042	912	0.97746	1	6574	858	27	20.4303	7.95142	0.323135	0.010188	0.125764	T	C	275468	0.07226	0.999006	0.133656	0.19321	0.102722	T	C	556	0.0683049	0.0683049	75.955	1	0.71726	486	69	1	18.0805	7.93514	0.287145	0.0226949	0.126022	T	C	2765	0.0725461	0.0725461	401.18	1	0.653349	2403	348	14	8.40142	8.4579	0.117443	0.320553	0.118233	T	C	9245	0.0668977	1236.94:105.769:1131.17	01:01:01	0.207928:0.780153:0.216866	8067:640:7427	1130:97:1033	2 days, 0:04:44	3.9975	0.132123	0.0697822	0.597387	T	C	0.06515	0.06515	0.0746	IMP	0.9748	2175	0.502251	0.258695	0.0522002	T	C	0.06164	0.06164	0.0746	IMP	0.96812	895	0.343765	0.199678	0.0851423	T	C	0.0624	0.0624	0.0746	IMP	0.97358	1014	0.165074	0.205965	0.422861
rs2062788:30048104:T:C	8	30048104	t	c	0.1486	0.0375	7.315e-05	++??+--??????????	13.8	4.642	4	0.326	T	C	1825	0.855421	3122.29	1	0.564382	40	439	1346	11.2916	6.28873	0.285516	0.0725691	0.159015	T	C	1798	0.845932	3036.39	1	0.787472	45	469	1284	77.7045	21.744	0.164349	0.000352101	0.99579	0.0459897	NA	NA	NA	NA	NA	NA	NA	NA	NA	NA	NA	NA	NA	NA	NA	NA	NA	NA	NA	NA	NA	NA	NA	NA	NA	NA	NA	NA	NA	NA	NA	T	C	5536	0.856763	9486.08:2266.86:7219.23	01:01:01	0.470978:0.119842:1	117:30:87	1329:290:1039	4090:991:3099	21.2581	0.0997357	0.211457	0.0339907	T	C	0.82811	0.17189	0.1944	IMP	0.95883	1751	-0.0559627	0.131877	0.671306	T	C	0.85389	0.14611	0.1944	IMP	0.93285	1111	-0.002188	0.140913	0.987612	NA	NA	NA	NA	NA	NA	NA	NA	NA	NA	NA	NA	NA	NA	NA	NA	NA	NA	NA	NA	NA	NA	NA	NA	NA	NA	NA	NA	NA	NA	NA	NA	NA	NA	NA	NA	NA	NA	NA	NA	NA	NA	NA	NA	NA	NA	NA	NA	NA	NA	NA	NA	NA	NA	NA	NA	NA	NA	NA	NA	NA	NA	NA	NA	NA	NA	NA	NA	NA	NA	NA	NA	NA	NA	NA	NA	NA	NA	NA	NA	NA	NA	NA	NA	NA	NA	NA	NA	NA	NA	NA	NA	NA	NA	NA	NA	NA	NA	NA	NA	NA	NA	NA	NA	NA	NA	NA	NA	NA	NA	NA	NA	NA	NA	NA	NA	NA	NA	NA	NA	NA	NA	NA	NA	NA	NA	NA	NA	NA	NA	NA	NA	NA	NA
rs113083099:89001279:C:T	13	89001279	t	c	-0.1662	0.0419	7.328e-05	--?----??????????	0	1.156	5	0.9491	C	T	1825	0.11832	431.867	1	0.420894	1432	365	28	7.87204	5.6381	0.24764	0.162648	0.177365	C	T	1798	0.108627	395.234	1	0.322093	1432	350	16	56.1022	17.1414	0.190935	0.00106449	0.87503	0.0583383	NA	NA	NA	NA	NA	NA	NA	NA	NA	NA	NA	NA	NA	NA	NA	C	T	690	0.0993435	0.0993435	137.094	1	1	566	118	6	11.8038	10.3094	0.11106	0.252226	0.0969989	C	T	5536	0.1001	1108.31:266.806:841.504	01:01:01	0.000776943:0.258147:0.00125902	4576:1079:3497	890:217:673	2 days, 22:15:55	7.00772	0.114671	0.0921471	0.421639	C	T	0.10678	0.10678	0.1225	IMP	0.90477	1751	0.188371	0.167358	0.260353	C	T	0.10828	0.10828	0.1225	IMP	0.89048	1111	0.195817	0.166678	0.240066	NA	NA	NA	NA	NA	NA	NA	NA	NA	NA	NA	NA	NA	NA	NA	NA	NA	NA	NA	NA	NA	NA	NA	NA	NA	NA	NA	NA	NA	NA	NA	NA	NA	NA	NA	NA	NA	NA	NA	NA	NA	NA	NA	NA	NA	NA	NA	NA	NA	NA	NA	NA	NA	NA	NA	NA	NA	NA	NA	NA	NA	NA	NA	NA	NA	NA	NA	NA	NA	NA	NA	NA	NA	NA	NA	NA	NA	NA	NA	NA	NA	NA	NA	NA	NA	NA	NA	NA	NA	NA	NA	NA	NA	NA	NA	NA	NA	NA	NA	NA	NA	NA	NA	NA	NA	NA	NA	NA	NA	NA	NA	NA	NA	NA	NA	NA	NA	NA	NA	NA	NA	NA	NA	NA	NA	NA	NA	NA	NA	NA	NA	NA	NA	NA
7:54532376:A:TGTTTTGTTTA	7	54532376	t	taaacaaaaca	0.0674	0.017	7.329e-05	+++-++-+++?++--++	0	14.514	15	0.487	TAAACAAAACA	T	1825	0.402333	1468.51	1	0.558591	662	864	299	-12.818	8.70226	-0.169261	0.140763	0.114913	TAAACAAAACA	T	1798	0.407891	1466.36	1	0.922205	632	866	300	-35.3432	29.4565	-0.0407329	0.230199	0.99748	0.0339484	TAAACAAAACA	T	3348	0.405802	2712	0.980585	0.471789	1141	1572	570	-10.3175	10.6977	-0.0901562	0.334814	0.093478	TAAACAAAACA	T	690	0.401824	0.401824	554.517	1	0.689224	260	323	107	5.70498	16.9495	0.0198583	0.736428	0.0589988	TAAACAAAACA	T	5536	0.407652	4513.53:1068.07:3445.46	01:01:01	0.172165:0.0255218:0.749824	1977:483:1494	2621:593:2028	938:235:703	-24.5703	0.0675749	-0.112198	0.0968463	TAAACAAAACA	T	0.39898	0.39898	0.354	IMP	0.98437	1751	-0.100896	0.0965745	0.296139	TAAACAAAACA	T	0.40666	0.40666	0.354	IMP	0.98689	1111	0.0320237	0.0967127	0.740553	TAAACAAAACA	T	3162	0.604457	0.395543	3822.59:1463.68:2358.91	01:01:01	0.911193:0.100632:0.229201	496:222:274	1509:572:937	1157:446:711	-34.0769	18.2234	-0.102612	0.0614908	0.0548745	TAAACAAAACA	T	1920	0.607174	0.392826	2331.55:839.829:1491.72	01:01:01	0.104058:0.220326:0.356716	313:134:179	882:334:548	725:253:472	-29.3611	14.241	-0.144775	0.0392331	0.0702198	T	TAAACAAAACA	7631	0.381143	5487	0.942078	0.689322	2757	3377	1055	36.2732	16.806	0.128428	0.0309005	0.0595026	NA	NA	NA	NA	NA	NA	NA	NA	TAAACAAAACA	T	556	0.618065	0.381935	687.288	1	0.280775	87	250	219	-16.6081	15.6414	-0.0678839	0.288326	0.0639329	TAAACAAAACA	T	2765	0.601732	0.398268	3327.58	1	0.463592	391	1273	1101	-16.3674	15.6246	-0.0670439	0.294852	0.0640016	TAAACAAAACA	T	9245	0.61241	11323.5:916.943:10406.5	01:01:01	0.742488:0.640281:0.855085	1396:111:1285	4374:343:4031	3475:287:3188	11.1817	0.0685298	0.0525131	0.443509	TAAACAAAACA	T	0.59748	0.40252	0.3638	IMP	0.95865	2175	0.0559147	0.132584	0.673222	TAAACAAAACA	T	0.58675	0.41325	0.3638	IMP	0.98882	895	-0.114642	0.09654	0.23503	TAAACAAAACA	T	0.61469	0.38531	0.3638	IMP	0.98719	1014	-0.243633	0.102172	0.0171009
rs889602:87404017:C:G	16	87404017	c	g	0.0766	0.0193	7.33e-05	+++?++-++++++++++	0	11.619	15	0.7076	C	G	1825	0.142932	521.7	1	0.843643	1356	436	33	3.195	6.0938	0.0860386	0.600068	0.164101	C	G	1798	0.133172	473.298	1	0.0746346	1371	388	39	15.6164	20.4686	0.0372741	0.445495	0.96803	0.0488553	C	G	3348	0.203964	1111	0.975806	0.0019092	2276	871	120	8.14925	7.76968	0.134993	0.294246	0.128705	NA	NA	NA	NA	NA	NA	NA	NA	NA	NA	NA	NA	NA	NA	NA	NA	C	G	5536	0.147148	1629.22:394.078:1235.14	01:01:01	0.347985:0.318823:0.0857506	4085:951:3134	1331:337:994	120:23:97	12.9426	0.0993957	0.127868	0.198287	C	G	0.14313	0.14313	0.0825	IMP	0.95634	1751	0.0921127	0.13568	0.497205	C	G	0.15335	0.15335	0.0825	IMP	0.95917	1111	-0.0443769	0.13499	0.74235	C	G	3162	0.425542	0.425542	2691.13:1107.66:1583.47	01:01:01	0.884357:0.0508493:0.0815825	1045:361:684	1542:648:894	575:231:344	30.2848	17.9445	0.0940504	0.0914709	0.0557274	C	G	1920	0.421674	0.421674	1619.23:630.469:988.761	01:01:01	0.242613:0.87994:0.190085	653:229:424	912:353:559	355:139:216	2.54508	13.9785	0.0130251	0.855527	0.0715384	C	G	7631	0.419952	5900	0.920587	0.0958377	2398	3354	1273	14.7529	15.377	0.0623923	0.337352	0.0650322	C	G	275468	0.38978	0.999396	0.0934903	0.10315	0.0573641	C	G	556	0.463356	0.463356	515.252	1	0.201551	148	293	115	12.6758	15.1744	0.055049	0.403528	0.0659005	C	G	2765	0.497786	0.497786	2752.75	1	6.29104e-05	690	1275	800	33.4079	16.3873	0.124404	0.0414854	0.0610229	C	G	9245	0.427139	7897.81:663.503:7234.3	01:01:01	0.00114685:0.882155:0.000584952	3110:224:2886	4371:369:4002	1764:148:1616	9.66487	0.0682752	0.0450527	0.509337	C	G	0.40697	0.40697	0.4245	IMP	0.91826	2175	0.475302	0.133443	0.00036827	C	G	0.44865	0.44865	0.4245	IMP	0.97778	895	0.0641433	0.0959076	0.503621	C	G	0.44325	0.44325	0.4245	IMP	0.96603	1014	0.0720331	0.104239	0.489543
rs17068023:3784833:T:C	8	3784833	t	c	0.1076	0.0271	7.334e-05	+?++?-+??++++?+++	0	9.478	11	0.5778	T	C	1825	0.139464	509.042	1	0.0963005	1361	420	44	4.90903	6.38676	0.120347	0.442115	0.156574	NA	NA	NA	NA	NA	NA	NA	NA	NA	NA	NA	NA	NA	NA	NA	NA	T	C	3348	0.12805	1029	0.998507	0.790681	2395	867	81	5.39755	8.0487	0.0833191	0.502469	0.124244	T	C	690	0.168229	0.168229	232.156	1	0.496122	480	188	22	7.99105	14.0683	0.0403755	0.570024	0.0710818	NA	NA	NA	NA	NA	NA	NA	NA	NA	NA	NA	NA	NA	NA	T	C	0.1533	0.1533	0.1498	GEN	0.97784	1751	-0.0253287	0.129989	0.845508	T	C	0.14713	0.14713	0.1498	GEN	0.96376	1111	0.0253991	0.136027	0.85188	NA	NA	NA	NA	NA	NA	NA	NA	NA	NA	NA	NA	NA	NA	NA	NA	NA	NA	NA	NA	NA	NA	NA	NA	NA	NA	NA	NA	NA	NA	NA	NA	T	C	7631	0.222896	3388	0.994365	0.740728	4583	2622	383	46.0073	14.2677	0.226006	0.00126157	0.0700884	T	C	275468	0.25479	0.988116	0.0468836	0.46664	0.0644043	T	C	556	0.199273	0.199273	221.592	1	0.690176	354	182	20	23.1495	13.1118	0.134654	0.0774708	0.0762672	T	C	2765	0.222351	0.222351	1229.6	1	0.00957112	1698	907	160	46.6902	14.5007	0.222048	0.00128255	0.0689622	NA	NA	NA	NA	NA	NA	NA	NA	NA	NA	NA	NA	NA	NA	T	C	0.22297	0.22297	0.2137	GEN	0.97546	2175	0.082867	0.150509	0.581924	T	C	0.21349	0.21349	0.2137	GEN	0.97341	895	0.00667794	0.118713	0.95514	T	C	0.21124	0.21124	0.2137	GEN	0.9708	1014	0.0700021	0.121316	0.563924
12:61620236:.:TAAA	12	61620236	-	taaa	-2.7181	0.6855	7.336e-05	??????????-??????	0	0	0	1	NA	NA	NA	NA	NA	NA	NA	NA	NA	NA	NA	NA	NA	NA	NA	NA	NA	NA	NA	NA	NA	NA	NA	NA	NA	NA	NA	NA	NA	NA	NA	NA	NA	NA	NA	NA	NA	NA	NA	NA	NA	NA	NA	NA	NA	NA	NA	NA	NA	NA	NA	NA	NA	NA	NA	NA	NA	NA	NA	NA	NA	NA	NA	NA	NA	NA	NA	NA	NA	NA	NA	NA	NA	NA	NA	NA	NA	NA	NA	NA	NA	NA	NA	NA	NA	NA	NA	NA	NA	NA	NA	NA	NA	NA	NA	NA	NA	NA	NA	NA	NA	NA	NA	NA	NA	NA	NA	NA	NA	NA	NA	NA	NA	NA	NA	NA	NA	NA	NA	NA	NA	NA	NA	NA	NA	NA	NA	NA	NA	NA	NA	NA	NA	NA	NA	NA	NA	NA	NA	NA	NA	NA	NA	NA	NA	-	TAAA	275468	0.0101	0.998925	-2.7181	5.6759e-05	0.675154	NA	NA	NA	NA	NA	NA	NA	NA	NA	NA	NA	NA	NA	NA	NA	NA	NA	NA	NA	NA	NA	NA	NA	NA	NA	NA	NA	NA	NA	NA	NA	NA	NA	NA	NA	NA	NA	NA	NA	NA	NA	NA	NA	NA	NA	NA	NA	NA	NA	NA	NA	NA	NA	NA	NA	NA	NA	NA	NA	NA	NA	NA	NA	NA	NA	NA	NA	NA	NA	NA	NA	NA	NA	NA	NA	NA	NA	NA	NA
rs191453974:109160800:C:T	12	109160800	t	c	0.4439	0.1119	7.339e-05	++??+++??????????	0	3.165	4	0.5307	C	T	1825	0.0133071	48.571	1	1	1782	43	0	-0.191464	1.80895	-0.0585104	0.915707	0.552807	C	T	1798	0.0166998	60.649	1	1	1744	54	0	-23.9468	7.42716	-0.434113	0.00126314	0.89056	0.134641	NA	NA	NA	NA	NA	NA	NA	NA	NA	NA	NA	NA	NA	NA	NA	NA	NA	NA	NA	NA	NA	NA	NA	NA	NA	NA	NA	NA	NA	NA	NA	C	T	5536	0.0143013	158.344:34.409:123.935	01:01:01	0.0677015:0.154473:0.181402	5394:1282:4112	139:28:111	03:01:02	-2.01814	0.3044	-0.186999	0.539003	C	T	0.01512	0.01512	0.0189	IMP	0.89937	1751	-0.9004	0.430763	0.0365962	C	T	0.01307	0.01307	0.0189	IMP	0.94853	1111	-0.849293	0.418931	0.0426332	NA	NA	NA	NA	NA	NA	NA	NA	NA	NA	NA	NA	NA	NA	NA	NA	NA	NA	NA	NA	NA	NA	NA	NA	NA	NA	NA	NA	NA	NA	NA	NA	NA	NA	NA	NA	NA	NA	NA	NA	NA	NA	NA	NA	NA	NA	NA	NA	NA	NA	NA	NA	NA	NA	NA	NA	NA	NA	NA	NA	NA	NA	NA	NA	NA	NA	NA	NA	NA	NA	NA	NA	NA	NA	NA	NA	NA	NA	NA	NA	NA	NA	NA	NA	NA	NA	NA	NA	NA	NA	NA	NA	NA	NA	NA	NA	NA	NA	NA	NA	NA	NA	NA	NA	NA	NA	NA	NA	NA	NA	NA	NA	NA	NA	NA	NA	NA	NA	NA	NA	NA	NA	NA	NA	NA	NA	NA	NA	NA	NA	NA	NA	NA	NA
rs9321345:132794775:T:C	6	132794775	t	c	0.064	0.0161	7.34e-05	++++++-++-+-++++-	24.9	21.298	16	0.1673	T	C	1825	0.594988	2171.71	1	0.528172	307	867	651	5.70429	9.02702	0.0700024	0.527444	0.110779	T	C	1798	0.606539	2183.17	1	0.843034	276	852	670	58.893	28.959	0.0702259	0.0419849	0.95859	0.0345316	C	T	3348	0.40245	2669	0.990741	0.071054	1210	1545	562	-5.21592	11.0626	-0.04262	0.637291	0.0903947	T	C	690	0.625549	0.374451	863.258	1	0.00432786	114	287	289	51.4568	17.7079	0.1641	0.00366236	0.056472	T	C	5536	0.599986	6643.05:1572.78:5070.26	01:01:01	0.087641:0.490129:0.116391	917:217:700	2596:617:1979	2023:477:1546	15.2594	0.066469	0.0674184	0.310449	T	C	0.59918	0.40082	0.3722	IMP	0.98315	1751	0.0711735	0.0949082	0.453303	T	C	0.6019	0.3981	0.3722	IMP	0.98488	1111	-0.00709952	0.100487	0.943676	T	C	3162	0.522617	0.477383	3305.03:1304.91:2000.12	01:01:01	0.498389:0.39354:0.855054	714:273:441	1598:634:964	850:333:517	13.2289	18.3423	0.0393204	0.470771	0.0545188	T	C	1920	0.506991	0.493009	1946.85:793.344:1153.5	01:01:01	0.749491:0.0349611:0.0728246	471:131:340	953:386:567	496:204:292	61.0875	14.3097	0.298324	1.96403e-05	0.0698827	C	T	7631	0.465384	6914	0.975364	0.113085	2169	3634	1640	3.94668	17.7555	0.0125188	0.824097	0.0563206	C	T	275468	0.42731	0.999938	-0.0439519	0.43396	0.0561733	T	C	556	0.512017	0.487983	569.363	1	0.611518	136	272	148	-7.58014	16.4452	-0.0280285	0.644846	0.060808	T	C	2765	0.545939	0.454061	3019.04	1	0.643765	549	1352	864	16.1226	16.0775	0.0623734	0.315954	0.0621987	T	C	9245	0.521602	9644.41:795.084:8849.33	01:01:01	0.491703:0.658092:0.396922	2132:156:1976	4581:375:4206	2532:210:2322	0.994488	0.0675489	0.00453772	0.946441	T	C	0.52507	0.47493	0.493	IMP	0.98643	2175	0.0963857	0.127337	0.449089	T	C	0.5414	0.4586	0.493	IMP	0.99056	895	0.11696	0.0983468	0.234333	T	C	0.53674	0.46326	0.493	IMP	0.98865	1014	-0.0486489	0.0992526	0.624025
rs374309669:22846276:T:TTCTG	16	22846276	t	ttctg	-0.3313	0.0836	7.349e-05	??????????-??????	0	0	0	1	NA	NA	NA	NA	NA	NA	NA	NA	NA	NA	NA	NA	NA	NA	NA	NA	NA	NA	NA	NA	NA	NA	NA	NA	NA	NA	NA	NA	NA	NA	NA	NA	NA	NA	NA	NA	NA	NA	NA	NA	NA	NA	NA	NA	NA	NA	NA	NA	NA	NA	NA	NA	NA	NA	NA	NA	NA	NA	NA	NA	NA	NA	NA	NA	NA	NA	NA	NA	NA	NA	NA	NA	NA	NA	NA	NA	NA	NA	NA	NA	NA	NA	NA	NA	NA	NA	NA	NA	NA	NA	NA	NA	NA	NA	NA	NA	NA	NA	NA	NA	NA	NA	NA	NA	NA	NA	NA	NA	NA	NA	NA	NA	NA	NA	NA	NA	NA	NA	NA	NA	NA	NA	NA	NA	NA	NA	NA	NA	NA	NA	NA	NA	NA	NA	NA	NA	NA	NA	NA	NA	NA	NA	NA	NA	NA	T	TTCTG	275468	0.17636	0.984357	-0.331286	3.6131e-05	0.0801965	NA	NA	NA	NA	NA	NA	NA	NA	NA	NA	NA	NA	NA	NA	NA	NA	NA	NA	NA	NA	NA	NA	NA	NA	NA	NA	NA	NA	NA	NA	NA	NA	NA	NA	NA	NA	NA	NA	NA	NA	NA	NA	NA	NA	NA	NA	NA	NA	NA	NA	NA	NA	NA	NA	NA	NA	NA	NA	NA	NA	NA	NA	NA	NA	NA	NA	NA	NA	NA	NA	NA	NA	NA	NA	NA	NA	NA	NA	NA
rs112382407:39770065:A:G	18	39770065	a	g	-0.2238	0.0565	7.355e-05	--??--+??????????	18.9	4.932	4	0.2943	A	G	1825	0.0598033	218.282	1	1	1619	200	6	-11.1477	4.32531	-0.59587	0.00995685	0.231197	A	G	1798	0.064773	233.261	1	0.434996	1570	223	5	-44.4854	14.4314	-0.213599	0.00205242	0.94764	0.0692933	NA	NA	NA	NA	NA	NA	NA	NA	NA	NA	NA	NA	NA	NA	NA	NA	NA	NA	NA	NA	NA	NA	NA	NA	NA	NA	NA	NA	NA	NA	NA	A	G	5536	0.0554968	614.461:130.744:483.717	01:01:01	1:0.546386:0.884204	4949:1187:3762	571:120:451	16:04:12	-14.5501	0.148028	-0.318825	0.0312546	A	G	0.06433	0.06433	0.0598	IMP	0.92107	1751	-0.103909	0.207313	0.616219	A	G	0.05435	0.05435	0.0598	IMP	0.91641	1111	0.0724734	0.221242	0.743233	NA	NA	NA	NA	NA	NA	NA	NA	NA	NA	NA	NA	NA	NA	NA	NA	NA	NA	NA	NA	NA	NA	NA	NA	NA	NA	NA	NA	NA	NA	NA	NA	NA	NA	NA	NA	NA	NA	NA	NA	NA	NA	NA	NA	NA	NA	NA	NA	NA	NA	NA	NA	NA	NA	NA	NA	NA	NA	NA	NA	NA	NA	NA	NA	NA	NA	NA	NA	NA	NA	NA	NA	NA	NA	NA	NA	NA	NA	NA	NA	NA	NA	NA	NA	NA	NA	NA	NA	NA	NA	NA	NA	NA	NA	NA	NA	NA	NA	NA	NA	NA	NA	NA	NA	NA	NA	NA	NA	NA	NA	NA	NA	NA	NA	NA	NA	NA	NA	NA	NA	NA	NA	NA	NA	NA	NA	NA	NA	NA	NA	NA	NA	NA	NA
rs113955007:144014745:G:C	5	144014745	c	g	0.1786	0.045	7.362e-05	++?++-+??????????	47.2	9.47	5	0.09172	G	C	1825	0.0845638	308.658	1	0.650237	1527	287	11	-12.267	5.07483	-0.476318	0.0156391	0.197051	G	C	1798	0.077604	281.326	1	0.0472537	1536	245	17	-42.6119	16.4517	-0.157438	0.00959426	0.97683	0.060784	NA	NA	NA	NA	NA	NA	NA	NA	NA	NA	NA	NA	NA	NA	NA	G	C	690	0.0649725	0.0649725	89.662	1	0.201077	605	80	5	-3.44842	9.25853	-0.0402287	0.709551	0.108009	G	C	5536	0.0791875	876.764:185.921:690.843	01:01:01	0.355066:1:0.354824	4691:1133:3558	816:172:644	1 day, 5:06:23	-15.5471	0.12625	-0.247806	0.0496672	G	C	0.08442	0.08442	0.0908	IMP	0.99529	1751	0.00817064	0.184126	0.964605	G	C	0.07291	0.07291	0.0908	IMP	0.99239	1111	-0.562271	0.185415	0.00242531	NA	NA	NA	NA	NA	NA	NA	NA	NA	NA	NA	NA	NA	NA	NA	NA	NA	NA	NA	NA	NA	NA	NA	NA	NA	NA	NA	NA	NA	NA	NA	NA	NA	NA	NA	NA	NA	NA	NA	NA	NA	NA	NA	NA	NA	NA	NA	NA	NA	NA	NA	NA	NA	NA	NA	NA	NA	NA	NA	NA	NA	NA	NA	NA	NA	NA	NA	NA	NA	NA	NA	NA	NA	NA	NA	NA	NA	NA	NA	NA	NA	NA	NA	NA	NA	NA	NA	NA	NA	NA	NA	NA	NA	NA	NA	NA	NA	NA	NA	NA	NA	NA	NA	NA	NA	NA	NA	NA	NA	NA	NA	NA	NA	NA	NA	NA	NA	NA	NA	NA	NA	NA	NA	NA	NA	NA	NA	NA	NA	NA	NA	NA	NA	NA
rs150698367:90315503:C:T	4	90315503	t	c	-0.0685	0.0173	7.368e-05	--+-+----+-------	49.9	31.931	16	0.01021	C	T	1825	0.703344	2567.2	1	0.954975	156	759	910	12.2266	8.29059	0.177883	0.140278	0.120619	C	T	1798	0.678012	2447.67	1	0.0139777	201	731	866	19.8489	27.3229	0.0265878	0.46756	0.92753	0.0365993	T	C	3348	0.357093	2234	0.935484	0.138981	1277	1476	379	1.50373	9.91526	0.0152954	0.879457	0.100855	C	T	690	0.639824	0.360176	882.957	1	0.407872	94	307	289	10.3346	17.0617	0.0355017	0.5447	0.0586108	C	T	5536	0.66549	7368.3:1704.32:5663.98	01:01:01	1:0.127728:0.346027	611:171:440	2458:569:1889	2467:571:1896	-21.9917	0.0733557	-0.118338	0.106698	C	T	0.66478	0.33522	0.2579	IMP	0.96234	1751	0.0734725	0.10238	0.472976	C	T	0.6715	0.3285	0.2579	IMP	0.95713	1111	0.134331	0.106284	0.206271	C	T	3162	0.349806	0.349806	2212.17:905.24:1306.93	01:01:01	0.290892:0.141152:0.919013	1352:513:839	1410:550:860	400:177:223	36.9236	17.5946	0.119275	0.0358537	0.0568356	C	T	1920	0.34037	0.34037	1307.02:523.957:783.063	01:01:01	0.760444:0.935854:0.742782	832:292:540	869:335:534	219:94:125	36.4993	13.24	0.208214	0.00583789	0.0755287	C	T	7631	0.334594	4764	0.933692	0.263644	3136	3214	775	-23.3939	15.5721	-0.0964739	0.13302	0.0642174	C	T	275468	0.31484	0.999433	0.146694	0.013006	0.0590651	C	T	556	0.343964	0.343964	382.488	1	1	241	250	65	16.8591	15.3086	0.0719387	0.270774	0.0653228	C	T	2765	0.305622	0.305622	1690.09	1	0.0021234	1323	1128	314	15.9049	14.3287	0.0774671	0.266998	0.06979	C	T	9245	0.337141	6233.73:568.022:5665.71	01:01:01	0.49942:0.392783:0.714073	4084:288:3796	4099:339:3760	1062:114:948	40.9507	0.0703383	0.202602	0.0039717	C	T	0.33173	0.33173	0.3181	IMP	0.97672	2175	0.396428	0.141301	0.0050229	C	T	0.33867	0.33867	0.3181	IMP	0.98854	895	0.0200557	0.101623	0.843551	C	T	0.36171	0.36171	0.3181	IMP	0.98531	1014	0.15714	0.104229	0.131646
rs1776776:140497072:T:C	9	140497072	t	c	0.0819	0.0207	7.374e-05	++-+++++-+++-++++	0	11.622	16	0.7695	T	C	1825	0.262032	956.418	1	0.807804	1002	698	125	0.627907	8.073	0.00963442	0.938004	0.12387	T	C	1798	0.254228	914.442	1	0.332952	1030	672	96	44.1065	24.3942	0.0741191	0.0705947	0.88831	0.0409934	T	C	3348	0.267788	1823	0.986858	0.107211	1751	1283	270	-4.70566	9.95292	-0.0475028	0.636362	0.100473	T	C	690	0.262699	0.262699	362.525	1	0.694082	373	272	45	15.2585	16.1941	0.0581834	0.346077	0.0617509	T	C	5536	0.262199	2903.07:716.306:2186.77	01:01:01	0.484432:0.208504:0.124788	3045:687:2358	2108:537:1571	383:87:296	26.9208	0.0763977	0.157126	0.0397164	T	C	0.27169	0.27169	0.2564	IMP	0.98886	1751	0.182625	0.107161	0.0883413	T	C	0.28002	0.28002	0.2564	IMP	0.98692	1111	0.0838122	0.108313	0.43905	T	C	3162	0.13499	0.13499	853.679:357.737:495.942	01:01:01	0.0351677:0.627998:0.0218326	2431:928:1503	668:287:381	2 days, 15:25:38	26.8548	12.1716	0.181271	0.0273595	0.0821585	T	C	1920	0.141285	0.141285	542.535:207.067:335.468	01:01:01	0.551669:0.0798167:0.611655	1447:544:903	436:158:278	1 day, 13:19:18	-2.59619	9.52052	-0.0286428	0.785088	0.105036	T	C	7631	0.138141	2106	0.991744	0.885526	5610	1810	148	3.69136	11.4316	0.0282469	0.746765	0.0874768	T	C	275468	0.14284	0.999571	0.0695261	0.38485	0.0800075	T	C	556	0.150174	0.150174	166.993	1	0.406244	404	137	15	15.003	12.1313	0.101944	0.216193	0.0824314	T	C	2765	0.130026	0.130026	719.044	1	0.800015	2097	620	48	-4.7934	11.5456	-0.0359595	0.678016	0.0866131	T	C	9245	0.135265	2501.05:226.964:2274.09	01:01:01	0.616967:0.146118:0.314586	6975:531:6444	2104:199:1905	166:11:155	17.3334	0.0988748	0.169456	0.0865582	T	C	0.13337	0.13337	0.1272	IMP	0.9857	2175	0.276026	0.192024	0.15059	T	C	0.14442	0.14442	0.1272	IMP	0.97672	895	0.22827	0.138673	0.0997434	T	C	0.16029	0.16029	0.1272	IMP	0.97677	1014	0.141354	0.138656	0.307984
rs142647684:98756077:T:C	3	98756077	t	c	-0.1409	0.0356	7.386e-05	------+----------	0	7.548	16	0.9612	T	C	1825	0.0520184	189.867	1	1	1651	170	4	-4.03777	3.81487	-0.277449	0.289859	0.262132	T	C	1798	0.0463434	167.626	1	0.134487	1651	141	6	-9.6096	12.2396	-0.0641465	0.43238	0.87632	0.081702	T	C	3348	0.0292607	296	0.992832	1	3034	284	6	-0.425575	4.58931	-0.020206	0.926117	0.217898	T	C	690	0.0411594	0.0411594	56.8	1	0.263594	639	49	2	-7.07984	7.12276	-0.139549	0.320235	0.140395	T	C	5536	0.0442079	489.47:111.854:377.616	01:01:01	0.173052:0.193801:0.282251	5145:1224:3921	380:84:296	11:03:08	-2.71145	0.181139	-0.0889669	0.623319	T	C	0.04456	0.04456	0.0356	IMP	0.92786	1751	-0.426816	0.231485	0.0652103	T	C	0.05252	0.05252	0.0356	IMP	0.93178	1111	0.0401398	0.211268	0.849313	T	C	3162	0.0730356	0.0730356	461.877:173.891:287.986	01:01:01	0.507239:0.374011:0.868179	2723:1076:1647	420:156:264	19:08:11	-3.19834	9.47116	-0.0356548	0.735595	0.105584	T	C	1920	0.0777646	0.0777646	298.616:92.829:205.787	01:01:01	1:0.104557:0.458773	1634:630:1004	275:91:184	11:00:11	-14.0978	7.46558	-0.252943	0.0589766	0.133948	T	C	7631	0.065364	988	0.990434	0.924874	6601	926	31	-9.51707	8.18595	-0.142025	0.244987	0.122161	T	C	275468	0.07775	0.99977	-0.210721	0.054085	0.1094	T	C	556	0.0671862	0.0671862	74.711	1	0.163017	481	75	0	-17.2169	7.9127	-0.274982	0.0295665	0.126379	T	C	2765	0.028128	0.028128	155.548	1	0.72538	2609	155	1	-7.7742	5.65536	-0.243072	0.169237	0.176823	T	C	9245	0.0718783	1329.03:88.733:1240.3	01:01:01	01:01:01	7966:655:7311	1232:84:1148	1 day, 23:02:45	-9.30955	0.134193	-0.167644	0.211564	T	C	0.07319	0.07319	0.0596	IMP	0.99075	2175	-0.118306	0.23005	0.607067	T	C	0.06737	0.06737	0.0596	IMP	0.99285	895	-0.187933	0.196075	0.337823	T	C	0.05747	0.05747	0.0596	IMP	0.99508	1014	-0.00802293	0.212314	0.969857
rs111378287:9069750:C:T	1	9069750	t	c	-0.4289	0.1082	7.387e-05	?????--??????????	0	0.21	1	0.6467	NA	NA	NA	NA	NA	NA	NA	NA	NA	NA	NA	NA	NA	NA	NA	NA	NA	NA	NA	NA	NA	NA	NA	NA	NA	NA	NA	NA	NA	NA	NA	NA	NA	NA	NA	NA	NA	NA	NA	NA	NA	NA	NA	NA	NA	NA	NA	NA	NA	NA	NA	NA	NA	NA	NA	NA	NA	NA	NA	NA	NA	NA	NA	NA	NA	NA	NA	NA	NA	NA	NA	NA	NA	NA	NA	NA	C	T	0.13421	0.13421	0.1641	IMP	0.82085	1751	0.480373	0.155925	0.0020645	C	T	0.13744	0.13744	0.1641	IMP	0.81544	1111	0.381114	0.149839	0.0109748	NA	NA	NA	NA	NA	NA	NA	NA	NA	NA	NA	NA	NA	NA	NA	NA	NA	NA	NA	NA	NA	NA	NA	NA	NA	NA	NA	NA	NA	NA	NA	NA	NA	NA	NA	NA	NA	NA	NA	NA	NA	NA	NA	NA	NA	NA	NA	NA	NA	NA	NA	NA	NA	NA	NA	NA	NA	NA	NA	NA	NA	NA	NA	NA	NA	NA	NA	NA	NA	NA	NA	NA	NA	NA	NA	NA	NA	NA	NA	NA	NA	NA	NA	NA	NA	NA	NA	NA	NA	NA	NA	NA	NA	NA	NA	NA	NA	NA	NA	NA	NA	NA	NA	NA	NA	NA	NA	NA	NA	NA	NA	NA	NA	NA	NA	NA	NA	NA	NA	NA	NA	NA	NA	NA	NA	NA	NA	NA	NA	NA	NA	NA	NA	NA
rs10795924:12086241:T:C	10	12086241	t	c	0.088	0.0222	7.392e-05	-++?-+++++++++++-	59.5	37.013	15	0.00126	T	C	1825	0.268687	980.709	1	0.000239795	1035	638	152	-3.12446	7.7814	-0.0516012	0.68803	0.128512	T	C	1798	0.264345	946.09	1	0.152158	989	705	104	83.0387	23.8004	0.146593	0.000484898	0.82704	0.0420161	T	C	3348	0.243312	1289	0.83871	0.262498	1656	1015	137	6.02797	8.53286	0.0827908	0.479913	0.117194	NA	NA	NA	NA	NA	NA	NA	NA	NA	NA	NA	NA	NA	NA	NA	NA	T	C	5536	0.258161	2858.36:641.839:2216.52	01:01:01	0.0219427:0.354955:0.0356817	3142:777:2365	2014:457:1557	380:77:303	-35.6047	0.0833639	-0.247437	0.00299596	T	C	0.28865	0.28865	0.2806	IMP	0.89561	1751	0.110749	0.110312	0.315396	T	C	0.27035	0.27035	0.2806	IMP	0.89807	1111	0.0528264	0.113339	0.641149	T	C	3162	0.154654	0.154654	978.035:401.329:576.706	01:01:01	0.288085:0.745551:0.261694	2307:887:1420	779:322:457	3 days, 4:31:45	13.5162	12.7613	0.0829982	0.289527	0.0783619	T	C	1920	0.163789	0.163789	628.951:250.273:378.678	01:01:01	0.0255191:0.0260394:0.308193	1375:503:872	484:188:296	2 days, 13:30:31	11.5678	10.2191	0.110772	0.257641	0.097856	T	C	7631	0.135264	1803	0.87577	0.141958	4987	1589	107	32.9363	10.7468	0.285178	0.00217851	0.093051	T	C	275468	0.16031	0.998021	0.159565	0.028531	0.0728636	T	C	556	0.168517	0.168517	187.391	1	0.418869	399	141	16	1.03204	11.2831	0.00810661	0.927121	0.0886281	T	C	2765	0.16985	0.16985	939.272	1	0.0211903	1983	698	84	1.04368	11.7143	0.00760558	0.929007	0.0853657	T	C	9245	0.171219	3165.84:282.664:2883.17	01:01:01	0.249683:0.45146:0.136065	6512:497:6015	2476:224:2252	257:20:237	19.7263	0.0943735	0.175691	0.0626529	T	C	0.16269	0.16269	0.163	IMP	0.91976	2175	0.432116	0.177524	0.0149278	T	C	0.1643	0.1643	0.163	IMP	0.92555	895	0.19016	0.1351	0.159265	T	C	0.16427	0.16427	0.163	IMP	0.92154	1014	-0.247773	0.136392	0.0692742
5:11471095:.:TATA	5	11471095	-	tata	-0.5209	0.1314	7.405e-05	??????????-??????	0	0	0	1	NA	NA	NA	NA	NA	NA	NA	NA	NA	NA	NA	NA	NA	NA	NA	NA	NA	NA	NA	NA	NA	NA	NA	NA	NA	NA	NA	NA	NA	NA	NA	NA	NA	NA	NA	NA	NA	NA	NA	NA	NA	NA	NA	NA	NA	NA	NA	NA	NA	NA	NA	NA	NA	NA	NA	NA	NA	NA	NA	NA	NA	NA	NA	NA	NA	NA	NA	NA	NA	NA	NA	NA	NA	NA	NA	NA	NA	NA	NA	NA	NA	NA	NA	NA	NA	NA	NA	NA	NA	NA	NA	NA	NA	NA	NA	NA	NA	NA	NA	NA	NA	NA	NA	NA	NA	NA	NA	NA	NA	NA	NA	NA	NA	NA	NA	NA	NA	NA	NA	NA	NA	NA	NA	NA	NA	NA	NA	NA	NA	NA	NA	NA	NA	NA	NA	NA	NA	NA	NA	NA	NA	NA	NA	NA	NA	-	TATA	275468	0.0836	0.869155	-0.520876	4.9222e-05	0.128317	NA	NA	NA	NA	NA	NA	NA	NA	NA	NA	NA	NA	NA	NA	NA	NA	NA	NA	NA	NA	NA	NA	NA	NA	NA	NA	NA	NA	NA	NA	NA	NA	NA	NA	NA	NA	NA	NA	NA	NA	NA	NA	NA	NA	NA	NA	NA	NA	NA	NA	NA	NA	NA	NA	NA	NA	NA	NA	NA	NA	NA	NA	NA	NA	NA	NA	NA	NA	NA	NA	NA	NA	NA	NA	NA	NA	NA	NA	NA
rs2134893:90293458:C:T	4	90293458	t	c	-0.0676	0.0171	7.406e-05	--+-+----+-------	46.3	29.806	16	0.01903	C	T	1825	0.705539	2575.22	1	0.734677	160	750	915	15.8639	8.39096	0.225313	0.0586785	0.119176	C	T	1798	0.672275	2427.17	1	0.000857133	210	715	873	15.1039	27.1646	0.0204683	0.578201	0.90722	0.0368126	T	C	3348	0.365956	2433	0.999403	0.178765	1337	1585	424	0.835637	10.2723	0.00791919	0.935165	0.0973492	C	T	690	0.640964	0.359036	884.531	1	0.407872	94	307	289	11.2365	17.9173	0.0350014	0.530573	0.055812	C	T	5536	0.664837	7361.08:1702:5659.08	01:01:01	0.0449665:0.0172826:0.3809	637:177:460	2383:554:1829	2516:580:1936	-21.4301	0.0746102	-0.119295	0.109841	C	T	0.66408	0.33592	0.2587	IMP	0.96972	1751	0.086862	0.101764	0.393347	C	T	0.66958	0.33042	0.2587	IMP	0.95917	1111	0.128858	0.106468	0.226164	C	T	3162	0.346422	0.346422	2190.77:888.755:1302.01	01:01:01	0.115555:0.0948975:0.540413	1376:526:850	1389:542:847	397:172:225	29.6486	17.7886	0.0936959	0.0955702	0.0562158	C	T	1920	0.337275	0.337275	1295.13:518.771:776.364	01:01:01	0.721177:0.808223:0.792481	839:294:545	866:336:530	215:91:124	35.9536	13.3325	0.202264	0.00700338	0.0750047	C	T	7631	0.336925	5108	0.993972	0.247362	3314	3434	837	-14.9735	16.1405	-0.057476	0.353567	0.0619559	C	T	275468	0.32006	0.998715	0.133656	0.023604	0.0590482	C	T	556	0.33887	0.33887	376.823	1	0.924704	244	248	64	18.3427	15.6831	0.0745766	0.242167	0.0637629	C	T	2765	0.311058	0.311058	1720.15	1	0.0244451	1282	1163	320	15.0795	15.237	0.0649514	0.322339	0.0656297	C	T	9245	0.332961	6156.46:559.071:5597.39	01:01:01	0.673337:0.184001:0.980403	4125:296:3829	4087:331:3756	1033:114:919	39.4956	0.069827	0.192573	0.00581807	C	T	0.3286	0.3286	0.3151	IMP	0.97868	2175	0.416094	0.141525	0.00328136	C	T	0.33551	0.33551	0.3151	IMP	0.99076	895	0.0322951	0.101763	0.750973	C	T	0.35584	0.35584	0.3151	IMP	0.98497	1014	0.186508	0.105308	0.0765477
rs202050022:56751338:T:TA	14	56751338	t	ta	0.1019	0.0257	7.413e-05	-++?++++++?++++++	0	10.604	14	0.7168	T	TA	1825	0.085623	312.524	1	1	1529	283	13	-0.198913	5.01346	-0.00791387	0.968352	0.199463	T	TA	1798	0.072457	257.538	1	0.0458123	1558	225	15	17.2159	15.9615	0.0675747	0.28077	0.98707	0.0626508	T	TA	3348	0.0976746	604	0.985066	0.675134	2719	554	25	14.3216	6.30735	0.359995	0.0231702	0.158545	NA	NA	NA	NA	NA	NA	NA	NA	NA	NA	NA	NA	NA	NA	NA	NA	T	TA	5536	0.0880892	975.324:262.808:712.516	01:01:01	0.266096:0.346225:0.540845	4618:1064:3554	884:238:646	1 day, 10:09:25	15.9411	0.117443	0.219872	0.0611836	T	TA	0.0886	0.0886	0.0703	IMP	0.9612	1751	0.247337	0.172966	0.152725	T	TA	0.08807	0.08807	0.0703	IMP	0.97593	1111	0.070928	0.16507	0.667426	T	TA	3162	0.191548	0.191548	1211.35:501.931:709.417	01:01:01	0.351679:0.284902:0.758954	2092:802:1290	950:383:567	120:55:65	23.5127	14.4635	0.112398	0.104021	0.0691396	T	TA	1920	0.179383	0.179383	688.831:260.653:428.178	01:01:01	0.81415:0.798113:1	1300:487:813	562:213:349	2 days, 10:21:37	0.43775	10.7209	0.00380861	0.96743	0.0932758	T	TA	7631	0.183423	2608	0.930284	0.122785	4750	2090	259	1.00602	12.5772	0.00635979	0.936247	0.079509	NA	NA	NA	NA	NA	NA	NA	NA	T	TA	556	0.196133	0.196133	218.1	1	0.481928	373	162	21	24.8195	12.38	0.161939	0.0449836	0.0807754	T	TA	2765	0.19203	0.19203	1061.92	1	0.0217385	1865	789	111	2.32013	12.6013	0.0146109	0.853921	0.0793569	T	TA	9245	0.195694	3618.39:306.545:3311.84	01:01:01	0.763725:0.820703:0.674953	6017:471:5546	2889:238:2651	339:32:307	19.752	0.0864364	0.147572	0.0877681	T	TA	0.18349	0.18349	0.2167	IMP	0.97945	2175	0.0791105	0.160389	0.621842	T	TA	0.18321	0.18321	0.2167	IMP	0.98422	895	0.215597	0.129404	0.0956979	T	TA	0.19422	0.19422	0.2167	IMP	0.97941	1014	0.185502	0.126623	0.142921
rs12432198:101836926:A:C	14	101836926	a	c	0.1022	0.0258	7.421e-05	++-+?-+-+++++-+++	16.6	17.993	15	0.263	A	C	1825	0.210399	767.956	1	0.314846	1160	581	84	10.6	7.11384	0.209459	0.136209	0.140571	A	C	1798	0.219097	786.63	1	0.297155	1111	595	92	56.7571	24.0365	0.0982377	0.0182115	0.90001	0.0416034	A	C	3348	0.150868	1168	0.9773	0.340728	2200	976	96	-5.0095	8.36792	-0.0715418	0.549403	0.119504	A	C	690	0.211666	0.211666	292.099	1	0.90937	428	232	30	18.0249	15.1148	0.078898	0.233053	0.0661603	NA	NA	NA	NA	NA	NA	NA	NA	NA	NA	NA	NA	NA	NA	A	C	0.20303	0.20303	0.2231	IMP	0.9356	1751	-0.0405341	0.123263	0.742275	A	C	0.19972	0.19972	0.2231	IMP	0.93477	1111	0.247337	0.124136	0.0463204	A	C	3162	0.0596896	0.0596896	377.477:147.071:230.406	01:01:01	0.144495:0.429856:0.40435	2800:1098:1702	356:140:216	06:02:04	-7.46126	8.46531	-0.104118	0.378106	0.118129	A	C	1920	0.0561669	0.0561669	215.681:84.488:131.193	01:01:01	0.826501:0.286527:0.574324	1715:642:1073	199:75:124	06:04:02	2.06209	6.51013	0.0486552	0.751432	0.153607	A	C	7631	0.0574475	875	0.998165	0.396788	6771	817	29	21.1647	7.73941	0.353343	0.00624438	0.129209	A	C	275468	0.04622	0.998006	0.123102	0.33898	0.128743	A	C	556	0.0512014	0.0512014	56.936	1	1	500	55	1	5.53345	7.28118	0.104374	0.447275	0.13734	A	C	2765	0.0641356	0.0641356	354.67	1	0.630116	2424	332	9	19.5671	8.17003	0.293142	0.0166213	0.122399	A	C	9245	0.0567624	1049.54:83.893:965.644	01:01:01	0.430673:0.49524:0.472944	8242:661:7581	970:77:893	1 day, 9:03:30	-2.545	0.14594	-0.0542047	0.710327	A	C	0.05573	0.05573	0.0626	IMP	0.99141	2175	0.400318	0.272561	0.141906	A	C	0.07651	0.07651	0.0626	IMP	0.99104	895	0.296316	0.187095	0.113244	A	C	0.06862	0.06862	0.0626	IMP	0.98927	1014	0.117753	0.204228	0.564227
rs1010301:2414587:T:C	7	2414587	t	c	0.0691	0.0174	7.426e-05	-++++++++++++++++	0	9.111	16	0.9088	T	C	1825	0.531601	1940.34	1	0.672278	396	919	510	-2.58326	8.98476	-0.0320004	0.773717	0.1113	T	C	1798	0.522696	1892.13	1	0.962277	405	895	498	51.3238	30.0768	0.0567357	0.0879289	0.99848	0.0332482	C	T	3348	0.491857	3341	0.999403	0.0187344	873	1605	868	-26.6479	11.0785	-0.217119	0.0161565	0.0902649	T	C	690	0.495417	0.495417	683.676	1	0.703401	171	351	168	15.8443	17.959	0.0491257	0.377643	0.0556824	T	C	5536	0.513758	5688.33:1329.04:4359.29	01:01:01	0.609351:0.245973:0.950888	1319:330:989	2747:634:2113	1470:347:1123	14.3857	0.0660458	0.0627515	0.342052	T	C	0.51927	0.48073	0.3949	IMP	0.96879	1751	0.126623	0.0964999	0.18947	T	C	0.49755	0.49755	0.3949	IMP	0.94885	1111	0.0178	0.0990678	0.857408	T	C	3162	0.201225	0.201225	1272.54:525.312:747.233	01:01:01	0.267612:0.669966:0.306433	2031:774:1257	994:408:586	137:58:79	20.3684	14.974	0.0908406	0.173751	0.0667824	T	C	1920	0.215934	0.215934	829.185:315.355:513.83	01:01:01	0.418025:0.443593:0.0857667	1188:437:751	637:254:383	95:30:65	3.2487	11.7986	0.0233373	0.78305	0.0847558	T	C	7631	0.205759	3128	0.997641	0.170889	4826	2446	341	6.53991	14.3089	0.0319416	0.647635	0.0698866	T	C	275468	0.21257	0.999758	0.0440169	0.5134	0.0673502	T	C	556	0.206447	0.206447	229.569	1	1	350	183	23	10.0407	13.2219	0.0574356	0.44761	0.0756321	T	C	2765	0.241614	0.241614	1336.13	1	0.578562	1543	1053	169	10.8062	13.8601	0.0562521	0.43559	0.0721496	T	C	9245	0.212571	3930.44:344.891:3585.55	01:01:01	0.335606:0.837537:0.361405	5748:437:5311	3064:263:2801	433:41:392	33.1492	0.0798722	0.211479	0.00810386	T	C	0.20284	0.20284	0.2197	IMP	0.96649	2175	0.00610649	0.153261	0.968218	T	C	0.22299	0.22299	0.2197	IMP	0.97673	895	0.0931958	0.11603	0.421857	T	C	0.23176	0.23176	0.2197	IMP	0.97229	1014	0.186753	0.117973	0.113417
8:125411375:.:CAA	8	125411375	-	caa	0.3549	0.0896	7.429e-05	??????????+??????	0	0	0	1	NA	NA	NA	NA	NA	NA	NA	NA	NA	NA	NA	NA	NA	NA	NA	NA	NA	NA	NA	NA	NA	NA	NA	NA	NA	NA	NA	NA	NA	NA	NA	NA	NA	NA	NA	NA	NA	NA	NA	NA	NA	NA	NA	NA	NA	NA	NA	NA	NA	NA	NA	NA	NA	NA	NA	NA	NA	NA	NA	NA	NA	NA	NA	NA	NA	NA	NA	NA	NA	NA	NA	NA	NA	NA	NA	NA	NA	NA	NA	NA	NA	NA	NA	NA	NA	NA	NA	NA	NA	NA	NA	NA	NA	NA	NA	NA	NA	NA	NA	NA	NA	NA	NA	NA	NA	NA	NA	NA	NA	NA	NA	NA	NA	NA	NA	NA	NA	NA	NA	NA	NA	NA	NA	NA	NA	NA	NA	NA	NA	NA	NA	NA	NA	NA	NA	NA	NA	NA	NA	NA	NA	NA	NA	NA	NA	-	CAA	275468	0.09181	0.990778	0.354873	5.953e-05	0.0883942	NA	NA	NA	NA	NA	NA	NA	NA	NA	NA	NA	NA	NA	NA	NA	NA	NA	NA	NA	NA	NA	NA	NA	NA	NA	NA	NA	NA	NA	NA	NA	NA	NA	NA	NA	NA	NA	NA	NA	NA	NA	NA	NA	NA	NA	NA	NA	NA	NA	NA	NA	NA	NA	NA	NA	NA	NA	NA	NA	NA	NA	NA	NA	NA	NA	NA	NA	NA	NA	NA	NA	NA	NA	NA	NA	NA	NA	NA	NA
rs2092224:19901095:C:T	6	19901095	t	c	-0.081	0.0204	7.431e-05	---------------+-	0	8.73	16	0.9241	C	T	1825	0.82407	3007.86	1	0.51662	60	519	1246	1.20687	6.91329	0.0252518	0.861415	0.144649	C	T	1798	0.817768	2942.85	1	1	59	533	1206	55.1248	23.5267	0.099592	0.0191256	0.99332	0.0425049	T	C	3348	0.167014	1162	0.988351	0.279821	2258	940	111	-6.07909	8.48402	-0.0844568	0.473662	0.117869	C	T	690	0.823252	0.176748	1136.09	1	0.791838	22	197	471	25.4187	13.8232	0.133026	0.0659377	0.0723421	C	T	5536	0.812061	8991.13:2134.41:6856.72	01:01:01	0.658832:0.23423:0.919778	199:51:148	1675:382:1293	3662:878:2784	3.24048	0.0843604	0.0230613	0.784571	C	T	0.82241	0.17759	0.1808	IMP	0.97117	1751	0.15361	0.125593	0.221303	C	T	0.81223	0.18777	0.1808	IMP	0.97095	1111	0.114017	0.121321	0.347321	C	T	3162	0.807487	0.192513	5106.55:2033.66:3072.89	01:01:01	0.954369:0.441822:0.477417	116:44:72	985:358:627	2061:838:1223	33.3863	14.6484	0.155592	0.0226563	0.0682668	C	T	1920	0.813198	0.186802	3122.68:1179.91:1942.77	01:01:01	0.821773:0.0121974:0.0239129	2 days, 17:34:31	587:194:393	1268:493:775	4.47155	11.0537	0.0365965	0.685824	0.0904674	T	C	7631	0.181221	2685	0.963963	0.434537	4926	2175	255	-13.3895	13.1151	-0.0778425	0.307294	0.076248	T	C	275468	0.19894	0.999948	-0.0481404	0.49733	0.0709306	C	T	556	0.812001	0.187999	902.945	1	1	20	174	362	10.2896	12.6984	0.0638113	0.417765	0.0787501	C	T	2765	0.798303	0.201697	4414.62	1	0.0972165	115	829	1821	3.96151	13.0469	0.0232728	0.761405	0.0766466	C	T	9245	0.803899	14864.1:1198.96:13665.1	01:01:01	0.597594:0.552511:0.470762	363:24:339	2898:234:2664	5984:483:5501	0.208786	0.0840386	0.00147455	0.986001	C	T	0.791	0.209	0.1938	IMP	0.97814	2175	0.354224	0.159669	0.026521	C	T	0.80118	0.19882	0.1938	IMP	0.979	895	-0.0647144	0.124091	0.602012	C	T	0.80587	0.19413	0.1938	IMP	0.97964	1014	0.118523	0.125632	0.345469
rs7080554:12086412:C:T	10	12086412	t	c	-0.0881	0.0222	7.432e-05	+--?+-----------+	60.4	37.873	15	0.000942	C	T	1825	0.268258	979.141	1	0.000297947	1036	638	151	-4.4957	7.76914	-0.0744819	0.562818	0.128714	C	T	1798	0.26443	946.433	1	0.152158	989	705	104	83.4885	23.7749	0.147703	0.000445385	0.82414	0.0420612	C	T	3348	0.242312	1287	0.838411	0.285323	1657	1013	137	6.15453	8.53168	0.0845523	0.47068	0.11721	NA	NA	NA	NA	NA	NA	NA	NA	NA	NA	NA	NA	NA	NA	NA	NA	C	T	5536	0.258116	2857.86:641.701:2216.16	01:01:01	0.0240874:0.353383:0.0434096	3142:778:2364	2015:456:1559	379:77:302	-35.4598	0.0834732	-0.247077	0.00307689	C	T	0.28878	0.28878	0.2799	IMP	0.89453	1751	0.110799	0.110344	0.315317	C	T	0.26993	0.26993	0.2799	IMP	0.89631	1111	0.0458354	0.11335	0.685939	C	T	3162	0.154635	0.154635	977.91:401.293:576.617	01:01:01	0.256096:0.743496:0.260636	2310:889:1421	776:320:456	3 days, 4:31:45	13.5485	12.7467	0.083386	0.287828	0.0784517	C	T	1920	0.163769	0.163769	628.872:250.201:378.671	01:01:01	0.0255191:0.0260394:0.308193	1375:503:872	484:188:296	2 days, 13:30:31	11.5276	10.2067	0.110653	0.258725	0.0979749	C	T	7631	0.134859	1794	0.873804	0.127363	4980	1582	106	33.8121	10.7198	0.29424	0.00160948	0.0932853	C	T	275468	0.16031	0.998025	0.159565	0.028509	0.0728535	C	T	556	0.16857	0.16857	187.45	1	0.418869	399	141	16	1.00443	11.2743	0.00790208	0.92901	0.0886973	C	T	2765	0.169737	0.169737	938.646	1	0.0211903	1983	698	84	1.11245	11.7095	0.00811336	0.924312	0.0854007	C	T	9245	0.171161	3164.78:282.63:2882.15	01:01:01	0.266644:0.45146:0.159027	6507:497:6010	2481:224:2257	257:20:237	19.7835	0.0943922	0.176269	0.0618441	C	T	0.16257	0.16257	0.163	IMP	0.91908	2175	0.432404	0.177607	0.0149081	C	T	0.16431	0.16431	0.163	IMP	0.92482	895	0.190708	0.13516	0.158251	C	T	0.16423	0.16423	0.163	IMP	0.92123	1014	-0.248092	0.136415	0.068964
rs12261258:12468965:C:T	10	12468965	t	c	-0.287	0.0724	7.449e-05	-?-?-+-----??--+-	0	10.581	12	0.5651	C	T	1825	0.033109	120.848	1	0.687083	1715	108	2	3.01306	3.30604	0.275671	0.362095	0.302477	NA	NA	NA	NA	NA	NA	NA	NA	NA	NA	NA	NA	NA	NA	NA	NA	C	T	3348	0.0112245	166	0.994325	0.722871	3164	164	1	1.77394	3.46782	0.147511	0.608971	0.288366	NA	NA	NA	NA	NA	NA	NA	NA	NA	NA	NA	NA	NA	NA	NA	NA	C	T	5536	0.0271842	300.983:82.638:218.345	01:01:01	0.552315:0.622056:0.153729	5278:1237:4041	254:74:180	04:00:04	3.69586	0.210623	0.163956	0.436314	C	T	0.02221	0.02221	0.0295	IMP	0.96352	1751	-0.0961712	0.330825	0.771279	C	T	0.02767	0.02767	0.0295	IMP	0.95998	1111	0.0464841	0.301845	0.87761	C	T	3162	0.0200805	0.0200805	126.989:62.183:64.806	01:01:01	0.11835:0.184708:0.383502	3041:1179:1862	4 days, 22:59:59	03:02:01	8.3155	5.00551	0.331887	0.0966598	0.19978	C	T	1920	0.0239224	0.0239224	91.862:42.761:49.101	01:01:01	0.280388:0.107636:1	1832:682:1150	3 days, 14:37:49	02:02:00	3.9765	4.22501	0.222765	0.346612	0.236686	C	T	7631	0.020586	310	0.975888	0.773289	7139	306	2	18.0772	4.74235	0.803793	0.000137923	0.210866	C	T	275468	0.01411	0.998586	0.347836	0.098707	0.210662	NA	NA	NA	NA	NA	NA	NA	NA	NA	NA	NA	NA	NA	NA	NA	NA	NA	NA	NA	NA	NA	NA	NA	NA	NA	NA	NA	NA	NA	NA	NA	NA	C	T	9245	0.0245735	454.364:42.823:411.541	01:01:01	0.0701652:1:0.0287157	8809:698:8111	426:43:383	10:00:10	8.83157	0.223574	0.441447	0.0483244	C	T	0.021	0.021	0.0288	IMP	0.90032	2175	0.141611	0.436199	0.745448	C	T	0.02579	0.02579	0.0288	IMP	0.89098	895	-0.0636724	0.32055	0.842549	C	T	0.02745	0.02745	0.0288	IMP	0.88239	1014	0.151693	0.32529	0.640979
rs57182081:54518425:C:T	19	54518425	t	c	-0.0699	0.0176	7.452e-05	++--?------------	7.6	16.241	15	0.3662	C	T	1825	0.410391	1497.93	1	6.71863e-05	687	797	341	-4.29507	8.19406	-0.0639695	0.600161	0.12204	C	T	1798	0.423346	1528.04	1	0.164626	687	826	285	-12.0776	26.9033	-0.0166867	0.653484	0.81204	0.0371702	C	T	3348	0.391392	2419	0.891278	0.00982063	1021	1507	456	17.3077	10.1258	0.168802	0.0874025	0.0987576	C	T	690	0.433459	0.433459	598.174	1	0.00395535	248	300	142	39.5497	17.2857	0.132364	0.0221374	0.0578513	NA	NA	NA	NA	NA	NA	NA	NA	NA	NA	NA	NA	NA	NA	C	T	0.39872	0.39872	0.4402	IMP	0.81176	1751	0.0756877	0.108128	0.48394	C	T	0.39519	0.39519	0.4402	IMP	0.81277	1111	0.158558	0.105669	0.133483	C	T	3162	0.363802	0.363802	2300.68:944.736:1355.95	01:01:01	0.0583059:0.671573:0.0395982	1324:488:836	1406:574:832	432:178:254	34.3226	17.595	0.110867	0.0510924	0.0568343	C	T	1920	0.366581	0.366581	1407.67:552.168:855.503	01:01:01	0.882215:0.812379:0.657952	779:280:499	891:336:555	250:105:145	9.3245	13.3483	0.0523328	0.484831	0.0749159	C	T	7631	0.374111	5292	0.928057	0.611616	2768	3336	978	18.1303	15.8285	0.0723643	0.252035	0.0631772	C	T	275468	0.36437	0.999545	0.10075	0.083449	0.0582028	C	T	556	0.38411	0.38411	427.13	1	0.023512	230	235	91	33.2127	16.1755	0.126937	0.0400465	0.0618219	C	T	2765	0.415531	0.415531	2297.89	1	0.003467	961	1274	530	1.10586	16.2741	0.00417546	0.945824	0.0614473	C	T	9245	0.372911	6895.13:567.29:6327.84	01:01:01	0.00611854:0.937965:0.00363854	3720:282:3438	4191:352:3839	1334:107:1227	13.1486	0.0702756	0.0649365	0.355473	C	T	0.34681	0.34681	0.3787	IMP	0.91071	2175	0.364289	0.141956	0.0102815	C	T	0.37543	0.37543	0.3787	IMP	0.94093	895	0.0474896	0.102328	0.642584	C	T	0.37988	0.37988	0.3787	IMP	0.94118	1014	0.131635	0.101736	0.195705
rs112611161:75995313:C:T	11	75995313	t	c	-0.2228	0.0563	7.464e-05	--?----??????????	11.3	5.635	5	0.3434	C	T	1825	0.0627329	228.975	1	0.304546	1613	203	9	5.88162	4.51319	0.288756	0.192503	0.221573	C	T	1798	0.0513162	184.176	1	0.13599	1622	168	8	25.4883	13.1054	0.148401	0.0517917	0.92649	0.0763044	NA	NA	NA	NA	NA	NA	NA	NA	NA	NA	NA	NA	NA	NA	NA	C	T	690	0.038387	0.038387	52.974	1	0.616815	640	49	1	12.4016	6.81138	0.267304	0.0686508	0.146813	C	T	5536	0.0453457	502.068:125.16:376.908	01:01:01	0.579684:0.129185:1	5128:1213:3915	399:94:305	09:04:05	8.76306	0.166415	0.242683	0.144757	C	T	0.05415	0.05415	0.0461	IMP	0.97611	1751	0.179572	0.217822	0.409714	C	T	0.04914	0.04914	0.0461	IMP	0.96479	1111	0.686587	0.216937	0.00155128	NA	NA	NA	NA	NA	NA	NA	NA	NA	NA	NA	NA	NA	NA	NA	NA	NA	NA	NA	NA	NA	NA	NA	NA	NA	NA	NA	NA	NA	NA	NA	NA	NA	NA	NA	NA	NA	NA	NA	NA	NA	NA	NA	NA	NA	NA	NA	NA	NA	NA	NA	NA	NA	NA	NA	NA	NA	NA	NA	NA	NA	NA	NA	NA	NA	NA	NA	NA	NA	NA	NA	NA	NA	NA	NA	NA	NA	NA	NA	NA	NA	NA	NA	NA	NA	NA	NA	NA	NA	NA	NA	NA	NA	NA	NA	NA	NA	NA	NA	NA	NA	NA	NA	NA	NA	NA	NA	NA	NA	NA	NA	NA	NA	NA	NA	NA	NA	NA	NA	NA	NA	NA	NA	NA	NA	NA	NA	NA	NA	NA	NA	NA	NA	NA
rs10242528:39197354:T:G	7	39197354	t	g	0.0646	0.0163	7.465e-05	-++++-+++++-++-++	12.7	18.328	16	0.305	T	G	1825	0.412663	1506.22	1	0.771987	633	878	314	-1.94828	9.02781	-0.0239049	0.829137	0.110769	T	G	1798	0.446599	1607.57	1	0.848634	548	894	356	70.1435	30.0855	0.0774949	0.0197285	0.99898	0.0332386	T	G	3348	0.429316	2791	0.988351	0.454318	1117	1593	599	13.3914	10.9554	0.111576	0.221572	0.0912792	T	G	690	0.42278	0.42278	583.436	1	0.389088	242	324	124	6.10483	16.6987	0.0218932	0.714673	0.0598849	T	G	5536	0.425816	4714.63:1158.07:3556.56	01:01:01	0.441467:0.955331:0.411913	1844:411:1433	2678:645:2033	1014:255:759	24.9344	0.0670021	0.111938	0.0947895	T	G	0.43181	0.43181	0.4107	GEN	0.99947	1751	-0.126589	0.0976982	0.195072	T	G	0.41092	0.41092	0.4107	GEN	0.99955	1111	0.0515219	0.0948353	0.586938	T	G	3162	0.391287	0.391287	2474.5:992.301:1482.2	01:01:01	0.970203:0.767292:0.73607	1175:444:731	1504:601:903	483:195:288	24.9092	18.0078	0.0768138	0.16659	0.0555315	T	G	1920	0.394423	0.394423	1514.58:610.72:903.863	01:01:01	0.472888:0.194553:1	700:233:467	932:369:563	288:119:169	41.8397	13.8353	0.21858	0.00249352	0.0722789	T	G	7631	0.401907	5862	0.954134	0.0975732	2633	3434	1214	8.54034	16.6028	0.0309822	0.606979	0.0602308	T	G	275468	0.43385	0.999851	0.064851	0.24682	0.0559973	T	G	556	0.379169	0.379169	421.636	1	0.927888	218	259	79	-20.7404	15.1064	-0.0908852	0.169767	0.0661971	T	G	2765	0.368104	0.368104	2035.61	1	0.777156	1074	1293	398	12.7718	15.1688	0.055507	0.399802	0.0659248	T	G	9245	0.393174	7269.78:619.005:6650.77	01:01:01	0.0579247:0.450666:0.0795314	3361:246:3115	4499:371:4128	1385:124:1261	34.1982	0.0693082	0.164276	0.0177775	T	G	0.39547	0.39547	0.3917	GEN	0.99888	2175	-0.0343385	0.13222	0.795089	T	G	0.39002	0.39002	0.3917	GEN	0.99918	895	0.0893982	0.0954426	0.348929	T	G	0.3924	0.3924	0.3917	GEN	0.99924	1014	0.119401	0.10131	0.23857
rs1364267934:90224002:C:G	3	90224002	c	g	0.3873	0.0978	7.469e-05	??????????+??????	0	0	0	1	NA	NA	NA	NA	NA	NA	NA	NA	NA	NA	NA	NA	NA	NA	NA	NA	NA	NA	NA	NA	NA	NA	NA	NA	NA	NA	NA	NA	NA	NA	NA	NA	NA	NA	NA	NA	NA	NA	NA	NA	NA	NA	NA	NA	NA	NA	NA	NA	NA	NA	NA	NA	NA	NA	NA	NA	NA	NA	NA	NA	NA	NA	NA	NA	NA	NA	NA	NA	NA	NA	NA	NA	NA	NA	NA	NA	NA	NA	NA	NA	NA	NA	NA	NA	NA	NA	NA	NA	NA	NA	NA	NA	NA	NA	NA	NA	NA	NA	NA	NA	NA	NA	NA	NA	NA	NA	NA	NA	NA	NA	NA	NA	NA	NA	NA	NA	NA	NA	NA	NA	NA	NA	NA	NA	NA	NA	NA	NA	NA	NA	NA	NA	NA	NA	NA	NA	NA	NA	NA	NA	NA	NA	NA	NA	NA	C	G	275468	0.0733	0.997048	0.387301	4.6021e-05	0.095044	NA	NA	NA	NA	NA	NA	NA	NA	NA	NA	NA	NA	NA	NA	NA	NA	NA	NA	NA	NA	NA	NA	NA	NA	NA	NA	NA	NA	NA	NA	NA	NA	NA	NA	NA	NA	NA	NA	NA	NA	NA	NA	NA	NA	NA	NA	NA	NA	NA	NA	NA	NA	NA	NA	NA	NA	NA	NA	NA	NA	NA	NA	NA	NA	NA	NA	NA	NA	NA	NA	NA	NA	NA	NA	NA	NA	NA	NA	NA
rs76565617:63027681:A:G	15	63027681	a	g	0.2076	0.0524	7.47e-05	++??+++??????????	0	3.951	4	0.4127	A	G	1825	0.0657247	239.895	1	0.679695	1608	212	5	4.52376	4.21739	0.254339	0.28343	0.237113	A	G	1798	0.0721347	261.197	1	0.0245854	1566	217	15	36.9474	15.7374	0.149183	0.0188871	0.93558	0.0635429	NA	NA	NA	NA	NA	NA	NA	NA	NA	NA	NA	NA	NA	NA	NA	NA	NA	NA	NA	NA	NA	NA	NA	NA	NA	NA	NA	NA	NA	NA	NA	A	G	5536	0.069022	764.212:204.465:559.747	01:01:01	0.317656:0.228838:0.598355	4845:1127:3718	663:174:489	1 day, 4:10:18	18.3224	0.136345	0.340615	0.0124833	A	G	0.06841	0.06841	0.0847	IMP	0.9208	1751	0.139846	0.203869	0.492737	A	G	0.07693	0.07693	0.0847	IMP	0.93237	1111	0.473054	0.182363	0.009486	NA	NA	NA	NA	NA	NA	NA	NA	NA	NA	NA	NA	NA	NA	NA	NA	NA	NA	NA	NA	NA	NA	NA	NA	NA	NA	NA	NA	NA	NA	NA	NA	NA	NA	NA	NA	NA	NA	NA	NA	NA	NA	NA	NA	NA	NA	NA	NA	NA	NA	NA	NA	NA	NA	NA	NA	NA	NA	NA	NA	NA	NA	NA	NA	NA	NA	NA	NA	NA	NA	NA	NA	NA	NA	NA	NA	NA	NA	NA	NA	NA	NA	NA	NA	NA	NA	NA	NA	NA	NA	NA	NA	NA	NA	NA	NA	NA	NA	NA	NA	NA	NA	NA	NA	NA	NA	NA	NA	NA	NA	NA	NA	NA	NA	NA	NA	NA	NA	NA	NA	NA	NA	NA	NA	NA	NA	NA	NA	NA	NA	NA	NA	NA	NA
rs10758185:33084384:C:T	9	33084384	t	c	0.0778	0.0196	7.477e-05	++-?+-+++++?+++++	14.2	16.31	14	0.2948	C	T	1825	0.240591	878.158	1	0.948962	1053	666	106	-3.57976	7.92034	-0.0570645	0.65129	0.126257	C	T	1798	0.249776	896.079	1	0.0196727	995	710	93	-50.6978	25.6288	-0.0771849	0.047911	0.99991	0.0390186	C	T	3348	0.26754	1579	0.968937	0.886261	1855	1199	190	6.07502	9.39667	0.0688017	0.517951	0.106421	NA	NA	NA	NA	NA	NA	NA	NA	NA	NA	NA	NA	NA	NA	NA	NA	C	T	5536	0.252155	2791.86:647.283:2144.58	01:01:01	0.175833:0.766798:0.0880672	3075:745:2330	2128:484:1644	333:82:251	-5.79709	0.0756825	-0.0332047	0.660852	C	T	0.25855	0.25855	0.2542	GEN	0.99684	1751	0.195382	0.108577	0.0719443	C	T	0.26838	0.26838	0.2542	GEN	0.99757	1111	-0.0573119	0.107309	0.593286	C	T	3162	0.308441	0.308441	1950.58:750.399:1200.18	01:01:01	0.834214:0.635694:0.957499	1525:612:913	1338:513:825	299:115:184	-20.8474	16.8886	-0.0730909	0.217052	0.0592115	C	T	1920	0.315471	0.315471	1211.41:444.598:766.809	01:01:01	0.264903:0.930148:0.182575	918:348:570	804:305:499	198:68:130	-12.47	13.2574	-0.0709497	0.346907	0.0754296	C	T	7631	0.280048	3828	0.897392	0.0718461	3585	2698	565	-29.598	14.4352	-0.142042	0.0403252	0.0692751	C	T	275468	0.23511	0.999362	-0.166055	0.014833	0.0681548	NA	NA	NA	NA	NA	NA	NA	NA	NA	NA	NA	NA	NA	NA	NA	NA	C	T	2765	0.277519	0.277519	1534.68	1	0.000471874	1519	1011	235	-4.87558	13.9539	-0.0250399	0.726785	0.0716646	C	T	9245	0.302548	5594.11:423.989:5170.12	01:01:01	0.90193:0.928557:0.918352	4500:378:4122	3896:302:3594	849:61:788	-28.0364	0.0714975	-0.143319	0.0450129	C	T	0.31452	0.31452	0.3241	GEN	0.99959	2175	-0.140436	0.138961	0.312203	C	T	0.32532	0.32532	0.3241	GEN	0.99904	895	-0.0319813	0.105797	0.762431	C	T	0.31439	0.31439	0.3241	GEN	0.999	1014	-0.291166	0.108018	0.00702746
rs4076037:79044284:A:G	17	79044284	a	g	0.0821	0.0207	7.489e-05	++??+++++?+??++-+	51	22.469	11	0.02098	A	G	1825	0.605539	2210.22	1	0.239323	295	847	683	2.03225	8.80771	0.026197	0.81752	0.113537	A	G	1798	0.596814	2142.83	1	0.281127	281	888	629	25.9776	29.1566	0.0305581	0.372946	0.9717	0.0342976	NA	NA	NA	NA	NA	NA	NA	NA	NA	NA	NA	NA	NA	NA	NA	NA	NA	NA	NA	NA	NA	NA	NA	NA	NA	NA	NA	NA	NA	NA	NA	A	G	5536	0.592759	6563.03:1578.44:4984.6	01:01:01	0.265054:0.453132:0.407987	933:213:720	2630:614:2016	1973:484:1489	24.6755	0.0673605	0.111964	0.0964813	A	G	0.58896	0.41104	0.4024	GEN	0.96318	1751	0.134169	0.100033	0.179841	A	G	0.5939	0.4061	0.4024	GEN	0.96982	1111	0.341599	0.0960135	0.000373954	A	G	3162	0.72788	0.27212	4603.11:1856.05:2747.06	01:01:01	0.964141:1:0.910784	232:78:154	1253:467:786	1677:695:982	46.9314	16.2247	0.178283	0.00382077	0.0616344	A	G	1920	0.726949	0.273051	2791.49:1080:1711.49	01:01:01	0.150158:0.371413:0.321759	155:50:105	736:261:475	1029:410:619	29.3924	12.7332	0.181283	0.0209813	0.0785349	NA	NA	NA	NA	NA	NA	NA	NA	NA	NA	NA	NA	NA	NA	NA	G	A	275468	0.28242	0.993292	-0.0965109	0.13022	0.0637779	NA	NA	NA	NA	NA	NA	NA	NA	NA	NA	NA	NA	NA	NA	NA	NA	NA	NA	NA	NA	NA	NA	NA	NA	NA	NA	NA	NA	NA	NA	NA	NA	A	G	9245	0.722084	13351.3:1075.62:12275.7	01:01:01	0.658175:1:0.625551	695:55:640	3713:293:3420	4837:393:4444	2.51453	0.075876	0.0144765	0.848688	A	G	0.72556	0.27444	0.2724	GEN	0.96985	2175	0.194909	0.140468	0.165268	A	G	0.73211	0.26789	0.2724	GEN	0.96616	895	-0.210098	0.1097	0.0554667	A	G	0.74453	0.25547	0.2724	GEN	0.96325	1014	0.023326	0.117681	0.842878
rs883127:25785742:C:T	17	25785742	t	c	0.0717	0.0181	7.491e-05	+++++--+-+++++-++	0	13.981	16	0.6001	C	T	1825	0.200392	731.429	1	0.108114	1156	607	62	-6.3623	7.13531	-0.124965	0.372573	0.140148	C	T	1798	0.201279	722.158	1	0.239505	1140	594	64	-47.7215	24.002	-0.0828363	0.0467859	0.99932	0.0416632	C	T	3348	0.182067	1331	0.994325	0.704496	2127	1073	129	-17.1876	8.77257	-0.223337	0.0500844	0.113992	C	T	690	0.230841	0.230841	318.56	1	0.380347	421	231	38	-12.0559	14.9406	-0.0540088	0.419711	0.0669317	C	T	5536	0.19371	2144.76:501.134:1643.62	01:01:01	0.132149:0.65563:0.154474	3581:855:2726	1765:411:1354	190:45:145	-14.649	0.0843875	-0.104319	0.216389	C	T	0.19098	0.19098	0.1611	GEN	0.99782	1751	0.130958	0.120586	0.277472	C	T	0.19899	0.19899	0.1611	GEN	0.99911	1111	0.0941934	0.117005	0.420798	C	T	3162	0.354179	0.354179	2239.82:864.339:1375.49	01:01:01	0.640878:0.754659:0.398776	1313:529:784	1459:558:901	390:153:237	-15.445	17.6521	-0.0495672	0.381593	0.0566505	C	T	1920	0.343305	0.343305	1318.29:510.083:808.21	01:01:01	0.761578:0.625891:1	825:298:527	872:336:536	223:87:136	4.98301	13.5232	0.0272479	0.712516	0.073947	C	T	7631	0.353955	5025	0.929367	1	2957	3245	890	-25.327	15.6007	-0.104063	0.104492	0.0640997	C	T	275468	0.35578	0.999667	-0.0523465	0.36558	0.0578552	C	T	556	0.353812	0.353812	393.439	1	0.350166	242	242	72	-26.8912	15.3616	-0.113956	0.0800238	0.0650974	C	T	2765	0.373861	0.373861	2067.45	1	0.399784	1052	1290	423	-8.06223	15.6339	-0.0329853	0.606072	0.0639636	C	T	9245	0.353167	6530.06:496.128:6033.93	01:01:01	0.698705:0.3228:0.477292	3861:334:3527	4241:318:3923	1143:89:1054	-36.4678	0.0696456	-0.176888	0.0110908	C	T	0.35446	0.35446	0.3579	GEN	0.99668	2175	0.0367374	0.132303	0.781261	C	T	0.32696	0.32696	0.3579	GEN	0.99893	895	-0.198042	0.103781	0.056356	C	T	0.34486	0.34486	0.3579	GEN	0.99903	1014	-0.0734204	0.104012	0.480261
rs78324880:40507859:C:T	11	40507859	t	c	0.6602	0.1667	7.499e-05	?+????+??????????	0	0.029	1	0.8653	NA	NA	NA	NA	NA	NA	NA	NA	NA	NA	NA	NA	NA	NA	NA	C	T	1798	0.0100133	36.608	1	1	1766	32	0	-21.4491	5.65726	-0.67019	0.000149777	0.86124	0.176764	NA	NA	NA	NA	NA	NA	NA	NA	NA	NA	NA	NA	NA	NA	NA	NA	NA	NA	NA	NA	NA	NA	NA	NA	NA	NA	NA	NA	NA	NA	NA	NA	NA	NA	NA	NA	NA	NA	NA	NA	NA	NA	NA	NA	NA	NA	NA	NA	NA	NA	NA	NA	NA	NA	NA	NA	C	T	0.01056	0.01056	0.0234	IMP	0.95765	1111	-0.579906	0.495452	0.241816	NA	NA	NA	NA	NA	NA	NA	NA	NA	NA	NA	NA	NA	NA	NA	NA	NA	NA	NA	NA	NA	NA	NA	NA	NA	NA	NA	NA	NA	NA	NA	NA	NA	NA	NA	NA	NA	NA	NA	NA	NA	NA	NA	NA	NA	NA	NA	NA	NA	NA	NA	NA	NA	NA	NA	NA	NA	NA	NA	NA	NA	NA	NA	NA	NA	NA	NA	NA	NA	NA	NA	NA	NA	NA	NA	NA	NA	NA	NA	NA	NA	NA	NA	NA	NA	NA	NA	NA	NA	NA	NA	NA	NA	NA	NA	NA	NA	NA	NA	NA	NA	NA	NA	NA	NA	NA	NA	NA	NA	NA	NA	NA	NA	NA	NA	NA	NA	NA	NA	NA	NA	NA	NA	NA	NA	NA	NA	NA	NA	NA	NA	NA	NA	NA
rs185802919:64312529:A:G	18	64312529	a	g	1.9701	0.4975	7.506e-05	?????+???????????	0	0	0	1	NA	NA	NA	NA	NA	NA	NA	NA	NA	NA	NA	NA	NA	NA	NA	NA	NA	NA	NA	NA	NA	NA	NA	NA	NA	NA	NA	NA	NA	NA	NA	NA	NA	NA	NA	NA	NA	NA	NA	NA	NA	NA	NA	NA	NA	NA	NA	NA	NA	NA	NA	NA	NA	NA	NA	NA	NA	NA	NA	NA	NA	NA	NA	NA	NA	NA	NA	NA	NA	NA	NA	NA	NA	NA	NA	NA	A	G	0.01201	0.01201	0.0121	IMP	0.81715	1751	1.97011	0.497547	7.50595e-05	NA	NA	NA	NA	NA	NA	NA	NA	NA	NA	NA	NA	NA	NA	NA	NA	NA	NA	NA	NA	NA	NA	NA	NA	NA	NA	NA	NA	NA	NA	NA	NA	NA	NA	NA	NA	NA	NA	NA	NA	NA	NA	NA	NA	NA	NA	NA	NA	NA	NA	NA	NA	NA	NA	NA	NA	NA	NA	NA	NA	NA	NA	NA	NA	NA	NA	NA	NA	NA	NA	NA	NA	NA	NA	NA	NA	NA	NA	NA	NA	NA	NA	NA	NA	NA	NA	NA	NA	NA	NA	NA	NA	NA	NA	NA	NA	NA	NA	NA	NA	NA	NA	NA	NA	NA	NA	NA	NA	NA	NA	NA	NA	NA	NA	NA	NA	NA	NA	NA	NA	NA	NA	NA	NA	NA	NA	NA	NA	NA	NA	NA	NA	NA	NA	NA	NA	NA	NA	NA	NA	NA	NA	NA	NA	NA
rs73782631:114292924:G:C	5	114292924	c	g	-0.2212	0.0559	7.511e-05	--?----??????????	0	4.063	5	0.5403	G	C	1825	0.0494871	180.628	1	0.204656	1652	166	7	3.83879	4.18241	0.219453	0.358701	0.239097	G	C	1798	0.0482112	176.192	1	0.0685192	1631	159	8	47.9301	13.3793	0.267758	0.000340434	0.99134	0.0747423	NA	NA	NA	NA	NA	NA	NA	NA	NA	NA	NA	NA	NA	NA	NA	G	C	690	0.0403906	0.0403906	55.739	1	0.278289	638	50	2	0.541991	6.89026	0.0114162	0.937303	0.145132	G	C	5536	0.0496199	549.391:131.31:418.081	01:01:01	0.663647:1:0.618863	5005:1184:3821	520:124:396	11:03:08	11.7408	0.15376	0.277577	0.0710338	G	C	0.05419	0.05419	0.0552	IMP	0.98386	1751	0.0163792	0.220094	0.940677	G	C	0.0505	0.0505	0.0552	IMP	0.98657	1111	0.398906	0.220236	0.0700992	NA	NA	NA	NA	NA	NA	NA	NA	NA	NA	NA	NA	NA	NA	NA	NA	NA	NA	NA	NA	NA	NA	NA	NA	NA	NA	NA	NA	NA	NA	NA	NA	NA	NA	NA	NA	NA	NA	NA	NA	NA	NA	NA	NA	NA	NA	NA	NA	NA	NA	NA	NA	NA	NA	NA	NA	NA	NA	NA	NA	NA	NA	NA	NA	NA	NA	NA	NA	NA	NA	NA	NA	NA	NA	NA	NA	NA	NA	NA	NA	NA	NA	NA	NA	NA	NA	NA	NA	NA	NA	NA	NA	NA	NA	NA	NA	NA	NA	NA	NA	NA	NA	NA	NA	NA	NA	NA	NA	NA	NA	NA	NA	NA	NA	NA	NA	NA	NA	NA	NA	NA	NA	NA	NA	NA	NA	NA	NA	NA	NA	NA	NA	NA	NA
rs13177282:30207798:G:A	5	30207798	a	g	0.1074	0.0271	7.518e-05	++-+++++++++++---	13.3	18.456	16	0.2979	G	A	1825	0.0608693	222.173	1	0.83541	1612	206	7	-2.63597	4.37781	-0.137539	0.547094	0.228425	G	A	1798	0.0604258	215.017	1	0.832276	1590	201	7	-10.5513	14.5188	-0.050055	0.467387	0.99985	0.0688762	G	A	3348	0.0795629	459	0.997013	0.0573866	2902	413	23	2.57067	5.71278	0.0787683	0.652721	0.175046	G	A	690	0.0735899	0.0735899	101.554	1	0.350288	602	87	1	-12.6061	8.49566	-0.174658	0.137854	0.117707	G	A	5536	0.0561925	622.163:142.462:479.701	01:01:01	0.602924:1:0.766715	4945:1175:3770	577:133:444	14:03:11	-9.97804	0.149773	-0.223827	0.13506	G	A	0.05246	0.05246	0.0401	IMP	0.97051	1751	-0.222986	0.207563	0.282686	G	A	0.05969	0.05969	0.0401	IMP	0.9728	1111	-0.353637	0.201831	0.0797501	G	A	3162	0.128246	0.128246	811.027:304.001:507.026	01:01:01	0.633052:1:0.485153	2406:954:1452	701:268:433	2 days, 7:18:37	-7.32397	12.4633	-0.0471498	0.556772	0.0802356	G	A	1920	0.125006	0.125006	480.022:179.003:301.019	01:01:01	0.602095:0.863894:0.694258	1467:552:915	426:159:267	1 day, 3:10:17	-3.36653	9.38082	-0.0382561	0.719689	0.1066	G	A	7631	0.137426	2079	0.98493	0.383524	5590	1773	153	-31.1325	11.4149	-0.238928	0.00638456	0.0876048	G	A	275468	0.12957	0.999929	-0.305167	0.00076463	0.0906808	G	A	556	0.13451	0.13451	149.575	1	1	418	129	9	-10.3729	10.9956	-0.0857942	0.345496	0.0909455	G	A	2765	0.152826	0.152826	845.128	1	0.275829	1982	709	74	-19.9838	12.0833	-0.13687	0.0981612	0.0827588	G	A	9245	0.132859	2456.56:188.553:2268.01	01:01:01	0.0823765:0.503295:0.106166	7001:568:6433	2066:159:1907	178:14:164	-5.83061	0.0997506	-0.0580159	0.560831	G	A	0.1321	0.1321	0.1412	IMP	0.97462	2175	0.0057301	0.195899	0.976665	G	A	0.132	0.132	0.1412	IMP	0.98248	895	0.212257	0.144475	0.141789	G	A	0.1362	0.1362	0.1412	IMP	0.97891	1014	0.0122598	0.140794	0.930611
rs5887822:136831807:T:TAGTAAC	7	136831807	t	tagtaac	-0.0643	0.0162	7.527e-05	+-+--+-------+--+	19.6	19.89	16	0.2252	T	TAGTAAC	1825	0.593774	2167.27	1	0.593522	307	869	649	7.66208	8.96176	0.0954026	0.392565	0.111585	T	TAGTAAC	1798	0.602964	2172.18	1	0.554256	288	848	662	-55.5232	29.6203	-0.0632844	0.0608613	0.99941	0.0337606	TAGTAAC	T	3348	0.42259	2665	0.999701	0.588593	1220	1589	538	-1.08505	10.7951	-0.009311	0.919937	0.0926346	T	TAGTAAC	690	0.585325	0.414675	807.749	1	1	118	336	236	-42.9866	18.2067	-0.129679	0.0182242	0.0549248	T	TAGTAAC	5536	0.603176	6678.37:1569.65:5108.72	01:01:01	0.483122:0.275155:0.87227	888:222:666	2627:611:2016	2021:478:1543	-9.99472	0.0672585	-0.045213	0.501438	T	TAGTAAC	0.60294	0.39706	0.3389	IMP	0.99045	1751	0.148176	0.0971883	0.12735	T	TAGTAAC	0.61131	0.38869	0.3389	IMP	0.98887	1111	-0.233921	0.0991719	0.0183368	T	TAGTAAC	3162	0.369962	0.369962	2339.64:906.7:1432.94	01:01:01	0.674653:0.902523:0.494518	1262:498:764	1462:578:884	438:164:274	-16.3918	18.0207	-0.0504756	0.36303	0.0554917	T	TAGTAAC	1920	0.367184	0.367184	1409.98:496.853:913.132	01:01:01	0.523308:0.285176:0.9512	762:303:459	906:339:567	252:79:173	-28.4568	13.6991	-0.151635	0.0377768	0.0729975	T	TAGTAAC	7631	0.368691	5593	0.996593	0.277937	3018	3581	1006	-25.9811	16.5832	-0.094476	0.117182	0.060302	T	TAGTAAC	275468	0.36979	0.999977	-0.11205	0.056779	0.0588184	T	TAGTAAC	556	0.380509	0.380509	423.126	1	0.928229	213	264	79	-7.54065	16.0415	-0.0293036	0.638303	0.0623383	T	TAGTAAC	2765	0.389747	0.389747	2155.3	1	0.475148	1010	1307	448	-9.76108	16.2934	-0.0367682	0.549119	0.0613745	T	TAGTAAC	9245	0.370986	6859.53:563.47:6296.06	01:01:01	0.841031:1:0.834221	3664:285:3379	4305:349:3956	1276:107:1169	5.62102	0.0692156	0.0269292	0.69723	T	TAGTAAC	0.36478	0.36478	0.3618	IMP	0.98647	2175	-0.058483	0.134391	0.663439	T	TAGTAAC	0.37322	0.37322	0.3618	IMP	0.99093	895	-0.224229	0.096103	0.0196368	T	TAGTAAC	0.38235	0.38235	0.3618	IMP	0.99205	1014	0.0425407	0.103592	0.681325
rs111970812:124610561:T:TAAAGG	6	124610561	t	taaagg	0.0727	0.0184	7.532e-05	++++++-++++++++-+	0	9.491	16	0.8918	T	TAAAGG	1825	0.488244	1782.09	1	0.426064	485	895	445	15.1194	9.20227	0.178544	0.100381	0.108669	T	TAAAGG	1798	0.476537	1719.15	1	0.508318	494	883	421	31.6043	29.7145	0.0357938	0.287511	0.96623	0.0336536	T	TAAAGG	3348	0.438797	2960	0.982676	0.915867	994	1632	664	15.4717	10.6833	0.13556	0.147555	0.093604	T	TAAAGG	690	0.444427	0.444427	613.309	1	0.87798	204	345	141	7.06593	17.3793	0.0233939	0.684324	0.0575397	T	TAAAGG	5536	0.477535	5287.27:1264.41:4022.86	01:01:01	0.332255:0.619157:0.388059	1526:354:1172	2726:646:2080	1284:311:973	33.893	0.0679246	0.156374	0.0213256	T	TAAAGG	0.48364	0.48364	0.4531	IMP	0.98763	1751	0.0796735	0.0964627	0.408832	T	TAAAGG	0.45478	0.45478	0.4531	IMP	0.98903	1111	-0.0519308	0.096857	0.591847	T	TAAAGG	3162	0.170821	0.170821	1080.27:437.574:642.696	01:01:01	0.950018:0.557608:0.512826	2173:837:1336	896:368:528	3 days, 21:35:58	14.2248	13.8367	0.0742983	0.303928	0.0722716	T	TAAAGG	1920	0.177696	0.177696	682.353:272.499:409.854	01:01:01	0.482195:0.466035:0.838109	1303:477:826	552:215:337	2 days, 17:29:36	14.5824	10.9546	0.121518	0.183132	0.0912859	T	TAAAGG	7631	0.169203	2517	0.975757	0.836643	5144	2087	215	25.1764	12.5935	0.158746	0.0455909	0.079406	T	TAAAGG	275468	0.1846	0.999297	0.0723207	0.31151	0.071459	T	TAAAGG	556	0.176445	0.176445	196.207	1	0.376355	382	154	20	6.03087	12.5689	0.0381753	0.631353	0.0795615	T	TAAAGG	2765	0.161277	0.161277	891.862	1	0.21608	1933	747	85	15.3254	12.1964	0.103027	0.208916	0.0819914	T	TAAAGG	9245	0.168398	3113.68:276.875:2836.8	01:01:01	0.603117:0.276974:0.369388	6401:485:5916	2575:235:2340	269:21:248	18.0862	0.0898909	0.146142	0.103997	T	TAAAGG	0.17354	0.17354	0.1809	IMP	0.96219	2175	0.104385	0.177395	0.556244	T	TAAAGG	0.18122	0.18122	0.1809	IMP	0.99275	895	-0.023694	0.125769	0.850568	T	TAAAGG	0.17122	0.17122	0.1809	IMP	0.99328	1014	0.117041	0.133015	0.378907
13:59313418:.:A	13	59313418	-	a	1.8326	0.4629	7.534e-05	??????????+??????	0	0	0	1	NA	NA	NA	NA	NA	NA	NA	NA	NA	NA	NA	NA	NA	NA	NA	NA	NA	NA	NA	NA	NA	NA	NA	NA	NA	NA	NA	NA	NA	NA	NA	NA	NA	NA	NA	NA	NA	NA	NA	NA	NA	NA	NA	NA	NA	NA	NA	NA	NA	NA	NA	NA	NA	NA	NA	NA	NA	NA	NA	NA	NA	NA	NA	NA	NA	NA	NA	NA	NA	NA	NA	NA	NA	NA	NA	NA	NA	NA	NA	NA	NA	NA	NA	NA	NA	NA	NA	NA	NA	NA	NA	NA	NA	NA	NA	NA	NA	NA	NA	NA	NA	NA	NA	NA	NA	NA	NA	NA	NA	NA	NA	NA	NA	NA	NA	NA	NA	NA	NA	NA	NA	NA	NA	NA	NA	NA	NA	NA	NA	NA	NA	NA	NA	NA	NA	NA	NA	NA	NA	NA	NA	NA	NA	NA	NA	A	-	275468	0.01593	0.805853	-1.83258	5.2494e-05	0.453134	NA	NA	NA	NA	NA	NA	NA	NA	NA	NA	NA	NA	NA	NA	NA	NA	NA	NA	NA	NA	NA	NA	NA	NA	NA	NA	NA	NA	NA	NA	NA	NA	NA	NA	NA	NA	NA	NA	NA	NA	NA	NA	NA	NA	NA	NA	NA	NA	NA	NA	NA	NA	NA	NA	NA	NA	NA	NA	NA	NA	NA	NA	NA	NA	NA	NA	NA	NA	NA	NA	NA	NA	NA	NA	NA	NA	NA	NA	NA
16:81263461:.:A	16	81263461	-	a	-0.2472	0.0624	7.552e-05	??????????-??????	0	0	0	1	NA	NA	NA	NA	NA	NA	NA	NA	NA	NA	NA	NA	NA	NA	NA	NA	NA	NA	NA	NA	NA	NA	NA	NA	NA	NA	NA	NA	NA	NA	NA	NA	NA	NA	NA	NA	NA	NA	NA	NA	NA	NA	NA	NA	NA	NA	NA	NA	NA	NA	NA	NA	NA	NA	NA	NA	NA	NA	NA	NA	NA	NA	NA	NA	NA	NA	NA	NA	NA	NA	NA	NA	NA	NA	NA	NA	NA	NA	NA	NA	NA	NA	NA	NA	NA	NA	NA	NA	NA	NA	NA	NA	NA	NA	NA	NA	NA	NA	NA	NA	NA	NA	NA	NA	NA	NA	NA	NA	NA	NA	NA	NA	NA	NA	NA	NA	NA	NA	NA	NA	NA	NA	NA	NA	NA	NA	NA	NA	NA	NA	NA	NA	NA	NA	NA	NA	NA	NA	NA	NA	NA	NA	NA	NA	NA	-	A	275468	0.36422	0.997636	-0.24718	3.7208e-05	0.0599346	NA	NA	NA	NA	NA	NA	NA	NA	NA	NA	NA	NA	NA	NA	NA	NA	NA	NA	NA	NA	NA	NA	NA	NA	NA	NA	NA	NA	NA	NA	NA	NA	NA	NA	NA	NA	NA	NA	NA	NA	NA	NA	NA	NA	NA	NA	NA	NA	NA	NA	NA	NA	NA	NA	NA	NA	NA	NA	NA	NA	NA	NA	NA	NA	NA	NA	NA	NA	NA	NA	NA	NA	NA	NA	NA	NA	NA	NA	NA
rs56213497:75029408:G:T	8	75029408	t	g	0.0823	0.0208	7.554e-05	-+++++++-+?+++-+-	23.5	19.613	15	0.1873	G	T	1825	0.190295	694.577	1	0.590459	1201	564	60	1.18848	6.73327	0.0262145	0.859894	0.148516	G	T	1798	0.184425	659.412	1	0.233554	1212	519	67	-4.66623	23.304	-0.00859219	0.841299	0.9436	0.0429111	G	T	3348	0.207905	1232	0.979988	0.774873	2167	996	118	-11.8637	8.62486	-0.159484	0.168969	0.115944	G	T	690	0.206237	0.206237	284.607	1	0.0622597	427	242	21	-17.8195	14.4483	-0.0853614	0.217454	0.0692123	G	T	5536	0.183355	2030.11:461.015:1569.09	01:01:01	0.0443115:0.00852866:0.407347	3752:913:2839	1584:345:1239	200:53:147	-8.18291	0.0880933	-0.0635031	0.470995	G	T	0.18471	0.18471	0.1755	IMP	0.94774	1751	-0.241602	0.126229	0.0556201	G	T	0.18067	0.18067	0.1755	IMP	0.94933	1111	-0.274549	0.130276	0.0350794	G	T	3162	0.226953	0.226953	1435.25:533.656:901.593	01:01:01	0.647052:0.205919:0.750251	1900:774:1126	1096:402:694	166:64:102	-28.0965	14.9526	-0.125666	0.0602397	0.066878	G	T	1920	0.231622	0.231622	889.43:342.494:546.936	01:01:01	0.123704:0.148998:0.413174	1146:428:718	659:246:413	115:47:68	5.9476	11.8658	0.0422424	0.616203	0.0842758	G	T	7631	0.221328	3341	0.987027	0.22945	4543	2637	352	-12.6218	14.0442	-0.0639924	0.368802	0.0712038	NA	NA	NA	NA	NA	NA	NA	NA	G	T	556	0.224004	0.224004	249.092	1	0.903159	334	195	27	-25.5912	13.8429	-0.133549	0.0645018	0.0722392	G	T	2765	0.245316	0.245316	1356.6	1	0.267131	1537	1064	164	-28.2907	14.1339	-0.141618	0.0453258	0.0707519	G	T	9245	0.218943	4048.25:310.647:3737.6	01:01:01	0.170527:1:0.154152	5669:464:5205	3112:245:2867	464:32:432	-16.0496	0.0812222	-0.10588	0.192375	G	T	0.21571	0.21571	0.2157	IMP	0.97109	2175	0.0639875	0.152602	0.67499	G	T	0.216	0.216	0.2157	IMP	0.98088	895	-0.399798	0.118	0.000703706	G	T	0.20979	0.20979	0.2157	IMP	0.96877	1014	0.0345672	0.122357	0.777552
10:101724643:.:AAT	10	101724643	-	aat	0.2624	0.0663	7.554e-05	??????????+??????	0	0	0	1	NA	NA	NA	NA	NA	NA	NA	NA	NA	NA	NA	NA	NA	NA	NA	NA	NA	NA	NA	NA	NA	NA	NA	NA	NA	NA	NA	NA	NA	NA	NA	NA	NA	NA	NA	NA	NA	NA	NA	NA	NA	NA	NA	NA	NA	NA	NA	NA	NA	NA	NA	NA	NA	NA	NA	NA	NA	NA	NA	NA	NA	NA	NA	NA	NA	NA	NA	NA	NA	NA	NA	NA	NA	NA	NA	NA	NA	NA	NA	NA	NA	NA	NA	NA	NA	NA	NA	NA	NA	NA	NA	NA	NA	NA	NA	NA	NA	NA	NA	NA	NA	NA	NA	NA	NA	NA	NA	NA	NA	NA	NA	NA	NA	NA	NA	NA	NA	NA	NA	NA	NA	NA	NA	NA	NA	NA	NA	NA	NA	NA	NA	NA	NA	NA	NA	NA	NA	NA	NA	NA	NA	NA	NA	NA	NA	-	AAT	275468	0.20283	0.986929	0.262364	6.333e-05	0.0655903	NA	NA	NA	NA	NA	NA	NA	NA	NA	NA	NA	NA	NA	NA	NA	NA	NA	NA	NA	NA	NA	NA	NA	NA	NA	NA	NA	NA	NA	NA	NA	NA	NA	NA	NA	NA	NA	NA	NA	NA	NA	NA	NA	NA	NA	NA	NA	NA	NA	NA	NA	NA	NA	NA	NA	NA	NA	NA	NA	NA	NA	NA	NA	NA	NA	NA	NA	NA	NA	NA	NA	NA	NA	NA	NA	NA	NA	NA	NA
rs35025692:12272656:T:C	12	12272656	t	c	-0.1923	0.0486	7.562e-05	--??-----?-??+---	0	6.58	11	0.832	T	C	1825	0.0154096	56.245	1	0.0650524	1771	52	2	-1.56494	2.25766	-0.30703	0.488203	0.442936	T	C	1798	0.0181313	64.321	1	1	1738	60	0	-13.0314	7.88541	-0.209576	0.0984133	0.9437	0.126816	NA	NA	NA	NA	NA	NA	NA	NA	NA	NA	NA	NA	NA	NA	NA	NA	NA	NA	NA	NA	NA	NA	NA	NA	NA	NA	NA	NA	NA	NA	NA	T	C	5536	0.0167757	185.74:50.03:135.71	01:01:01	0.401615:1:0.249997	5363:1264:4099	171:47:124	02:00:02	-3.30907	0.260898	-0.22524	0.387957	T	C	0.01794	0.01794	0.0121	IMP	0.99846	1751	-0.209107	0.325217	0.520239	T	C	0.01548	0.01548	0.0121	IMP	0.99814	1111	-0.428718	0.37853	0.257388	T	C	3162	0.0662723	0.0662723	419.106:151.603:267.503	01:01:01	0.884815:0.800373:1	2760:1095:1665	388:140:248	14:05:09	-10.5782	9.27361	-0.123003	0.254004	0.107833	T	C	1920	0.0661896	0.0661896	254.168:82.41:171.758	01:01:01	0.347728:0.496399:0.376806	1679:642:1037	230:76:154	11:03:08	-14.1569	7.12014	-0.279248	0.0467802	0.140447	NA	NA	NA	NA	NA	NA	NA	NA	NA	NA	NA	NA	NA	NA	NA	T	C	275468	0.07586	0.999924	-0.352398	0.0026262	0.117138	NA	NA	NA	NA	NA	NA	NA	NA	NA	NA	NA	NA	NA	NA	NA	NA	NA	NA	NA	NA	NA	NA	NA	NA	NA	NA	NA	NA	NA	NA	NA	NA	T	C	9245	0.064888	1199.78:101.937:1097.84	01:01:01	0.260181:0.370764:0.364597	8101:646:7455	1099:90:1009	1 day, 21:05:40	1.22924	0.131402	0.0212248	0.87168	T	C	0.06142	0.06142	0.0805	IMP	0.99294	2175	-0.381585	0.271364	0.159672	T	C	0.0644	0.0644	0.0805	IMP	0.99896	895	-0.186525	0.194739	0.338153	T	C	0.08225	0.08225	0.0805	IMP	0.99779	1014	-0.0500632	0.174012	0.773577
1:185347736:A:TA	1	185347736	t	ta	-0.5816	0.147	7.564e-05	??????????-??????	0	0	0	1	NA	NA	NA	NA	NA	NA	NA	NA	NA	NA	NA	NA	NA	NA	NA	NA	NA	NA	NA	NA	NA	NA	NA	NA	NA	NA	NA	NA	NA	NA	NA	NA	NA	NA	NA	NA	NA	NA	NA	NA	NA	NA	NA	NA	NA	NA	NA	NA	NA	NA	NA	NA	NA	NA	NA	NA	NA	NA	NA	NA	NA	NA	NA	NA	NA	NA	NA	NA	NA	NA	NA	NA	NA	NA	NA	NA	NA	NA	NA	NA	NA	NA	NA	NA	NA	NA	NA	NA	NA	NA	NA	NA	NA	NA	NA	NA	NA	NA	NA	NA	NA	NA	NA	NA	NA	NA	NA	NA	NA	NA	NA	NA	NA	NA	NA	NA	NA	NA	NA	NA	NA	NA	NA	NA	NA	NA	NA	NA	NA	NA	NA	NA	NA	NA	NA	NA	NA	NA	NA	NA	NA	NA	NA	NA	NA	T	TA	275468	0.06939	0.802117	-0.581606	7.5644e-05	0.146952	NA	NA	NA	NA	NA	NA	NA	NA	NA	NA	NA	NA	NA	NA	NA	NA	NA	NA	NA	NA	NA	NA	NA	NA	NA	NA	NA	NA	NA	NA	NA	NA	NA	NA	NA	NA	NA	NA	NA	NA	NA	NA	NA	NA	NA	NA	NA	NA	NA	NA	NA	NA	NA	NA	NA	NA	NA	NA	NA	NA	NA	NA	NA	NA	NA	NA	NA	NA	NA	NA	NA	NA	NA	NA	NA	NA	NA	NA	NA
rs5025223:87539846:C:T	3	87539846	t	c	-0.0739	0.0187	7.565e-05	--+-------+------	0	12.484	16	0.71	C	T	1825	0.155349	567.023	1	0.649637	1309	477	39	10.9584	6.26728	0.278991	0.0803752	0.159559	C	T	1798	0.183019	647.387	1	0.108859	1255	483	60	17.6993	19.7576	0.0453407	0.370347	0.85297	0.0506134	C	T	3348	0.227975	1291	0.98865	1.55072e-11	2208	913	189	-1.13669	8.36853	-0.0162309	0.891956	0.119495	C	T	690	0.193298	0.193298	266.751	1	0.0989563	466	194	30	2.93759	14.2863	0.0143931	0.837085	0.0699971	C	T	5536	0.164559	1821.99:493.757:1328.24	01:01:01	0.189605:0.229023:0.471582	3935:883:3052	1449:378:1071	152:50:102	13.0075	0.0957928	0.11936	0.212756	C	T	0.1576	0.1576	0.0628	IMP	0.9652	1751	0.158433	0.131244	0.227367	C	T	0.16059	0.16059	0.0628	IMP	0.96939	1111	0.182484	0.139416	0.190563	C	T	3162	0.636511	0.363489	4025.29:1628.54:2396.75	01:01:01	0.907887:1:0.845466	409:143:266	1462:557:905	1291:540:751	50.9778	17.534	0.165813	0.00364491	0.0570321	C	T	1920	0.635752	0.364248	2441.29:930.919:1510.37	01:01:01	0.45839:0.743628:0.534432	258:91:167	871:324:547	791:306:485	9.80081	13.661	0.0525163	0.47311	0.0732011	T	C	7631	0.360607	5209	0.946534	0.858236	2949	3339	935	-9.45078	17.2341	-0.0318195	0.583432	0.0580245	T	C	275468	0.40294	0.999759	0.0237165	0.67254	0.0561119	C	T	556	0.648639	0.351361	721.287	1	0.190937	75	238	243	22.008	15.9267	0.0867621	0.167023	0.0627876	C	T	2765	0.64008	0.35992	3539.64	1	0.309314	332	1217	1216	22.4875	15.4447	0.0942713	0.145394	0.0647471	C	T	9245	0.629609	11641.5:949.718:10691.7	01:01:01	0.00190152:0.337352:0.00313329	1327:100:1227	4165:328:3837	3753:313:3440	13.1079	0.0685594	0.0616119	0.368831	C	T	0.62089	0.37911	0.3698	IMP	0.96413	2175	0.11555	0.135914	0.39523	C	T	0.62084	0.37916	0.3698	IMP	0.96157	895	0.19838	0.0995659	0.0463205	C	T	0.64238	0.35762	0.3698	IMP	0.95809	1014	0.143338	0.104427	0.16987
rs79896291:75995471:G:A	11	75995471	a	g	-0.2225	0.0562	7.57e-05	--?----??????????	11.5	5.651	5	0.3417	G	A	1825	0.0627066	228.879	1	0.304546	1613	203	9	5.88493	4.51551	0.288621	0.192482	0.221459	G	A	1798	0.051314	184.164	1	0.13599	1622	168	8	25.4724	13.1131	0.148135	0.0520752	0.92774	0.0762596	NA	NA	NA	NA	NA	NA	NA	NA	NA	NA	NA	NA	NA	NA	NA	G	A	690	0.0380862	0.0380862	52.559	1	0.616815	640	49	1	12.4009	6.81376	0.267104	0.0687614	0.146762	G	A	5536	0.0453031	501.596:124.939:376.657	01:01:01	0.579684:0.129185:1	5128:1213:3915	399:94:305	09:04:05	8.72776	0.166426	0.241738	0.146355	G	A	0.05413	0.05413	0.0461	IMP	0.97652	1751	0.179707	0.217821	0.409359	G	A	0.04908	0.04908	0.0461	IMP	0.96613	1111	0.687139	0.216919	0.00153638	NA	NA	NA	NA	NA	NA	NA	NA	NA	NA	NA	NA	NA	NA	NA	NA	NA	NA	NA	NA	NA	NA	NA	NA	NA	NA	NA	NA	NA	NA	NA	NA	NA	NA	NA	NA	NA	NA	NA	NA	NA	NA	NA	NA	NA	NA	NA	NA	NA	NA	NA	NA	NA	NA	NA	NA	NA	NA	NA	NA	NA	NA	NA	NA	NA	NA	NA	NA	NA	NA	NA	NA	NA	NA	NA	NA	NA	NA	NA	NA	NA	NA	NA	NA	NA	NA	NA	NA	NA	NA	NA	NA	NA	NA	NA	NA	NA	NA	NA	NA	NA	NA	NA	NA	NA	NA	NA	NA	NA	NA	NA	NA	NA	NA	NA	NA	NA	NA	NA	NA	NA	NA	NA	NA	NA	NA	NA	NA	NA	NA	NA	NA	NA	NA
rs2303061:147479991:C:T	5	147479991	t	c	-0.083	0.021	7.571e-05	--??-----?-??----	0	4.425	11	0.9558	C	T	1825	0.239104	872.729	1	0.520288	1051	675	99	1.28506	7.50539	0.0228127	0.864052	0.133238	C	T	1798	0.228153	811.785	1	0.892659	1076	632	90	39.0297	24.905	0.0629246	0.117082	0.99848	0.0401526	NA	NA	NA	NA	NA	NA	NA	NA	NA	NA	NA	NA	NA	NA	NA	NA	NA	NA	NA	NA	NA	NA	NA	NA	NA	NA	NA	NA	NA	NA	NA	C	T	5536	0.239726	2654.24:674.899:1979.34	01:01:01	0.555425:0.772618:0.367915	3191:725:2466	2035:497:1538	310:89:221	25.9677	0.0765082	0.152003	0.0469507	C	T	0.23849	0.23849	0.1989	IMP	0.99467	1751	0.129422	0.112298	0.249121	C	T	0.25087	0.25087	0.1989	IMP	0.99402	1111	0.0257329	0.110548	0.815936	C	T	3162	0.536996	0.463004	3395.96:1368.99:2026.97	01:01:01	0.496677:0.605213:0.647167	665:243:422	1592:623:969	905:374:531	37.0471	18.3753	0.109719	0.0437865	0.0544209	C	T	1920	0.52496	0.47504	2015.85:759.138:1256.71	01:01:01	0.521933:0.94054:0.48712	425:161:264	972:361:611	523:199:324	9.07929	14.1246	0.045509	0.520355	0.0707985	NA	NA	NA	NA	NA	NA	NA	NA	NA	NA	NA	NA	NA	NA	NA	T	C	275468	0.48985	0.999994	-0.139262	0.012986	0.0560602	NA	NA	NA	NA	NA	NA	NA	NA	NA	NA	NA	NA	NA	NA	NA	NA	NA	NA	NA	NA	NA	NA	NA	NA	NA	NA	NA	NA	NA	NA	NA	NA	C	T	9245	0.522524	9661.47:786.457:8875.02	01:01:01	0.196193:0.417654:0.267717	2131:168:1963	4550:358:4192	2564:215:2349	1.59508	0.0662901	0.00700935	0.915791	C	T	0.51305	0.48695	0.4851	IMP	0.98388	2175	0.11697	0.127147	0.357594	C	T	0.51999	0.48001	0.4851	IMP	0.98792	895	0.0919876	0.0989815	0.352712	C	T	0.51736	0.48264	0.4851	IMP	0.98831	1014	0.0677675	0.0992054	0.494542
rs10921011:191719275:A:T	1	191719275	a	t	-0.0923	0.0233	7.574e-05	-----+------+----	0	12.087	16	0.738	A	T	1825	0.072654	265.187	1	0.724032	1575	240	10	-0.546461	4.74677	-0.0242528	0.908348	0.21067	A	T	1798	0.0763168	273.845	1	0.311645	1540	245	13	-21.7889	16.0997	-0.0840623	0.175935	0.9876	0.062113	A	T	3348	0.11171	655	1	0.0949044	2734	573	41	-14.458	6.66077	-0.325881	0.0299603	0.150133	A	T	690	0.0900775	0.0900775	124.307	1	1	577	108	5	-11.3538	10.1948	-0.10924	0.265415	0.0980892	A	T	5536	0.086933	962.522:219.132:743.39	01:01:01	0.136383:0.259997:0.322654	4637:1107:3530	869:199:670	1 day, 6:05:25	-15.0038	0.121073	-0.219936	0.0692852	A	T	0.07901	0.07901	0.0424	IMP	0.97745	1751	0.0692475	0.174031	0.690701	A	T	0.0805	0.0805	0.0424	IMP	0.97622	1111	-0.115574	0.17501	0.509005	A	T	3162	0.189864	0.189864	1200.7:464.891:735.812	01:01:01	1:0.64157:0.768349	2075:821:1254	973:373:600	114:46:68	-7.13159	14.5349	-0.0337569	0.623672	0.0687999	A	T	1920	0.183563	0.183563	704.883:249.585:455.298	01:01:01	0.819656:0.697708:1	1281:494:787	573:204:369	2 days, 18:23:43	-15.5818	11.0788	-0.12695	0.159589	0.0902625	A	T	7631	0.188823	2877	0.996462	0.231777	5015	2301	288	-20.0463	12.6584	-0.125104	0.113279	0.0789989	A	T	275468	0.21512	0.999951	-0.11205	0.10876	0.0698654	A	T	556	0.186347	0.186347	207.218	1	1	370	167	19	-26.7375	12.7467	-0.16456	0.0359407	0.0784517	A	T	2765	0.195338	0.195338	1080.22	1	0.597025	1752	904	109	8.21236	13.1149	0.0477458	0.531194	0.0762492	A	T	9245	0.194577	3597.73:296.958:3300.77	01:01:01	1:0.107747:0.652154	5998:481:5517	2897:223:2674	350:37:313	-5.51619	0.0822145	-0.0372854	0.65018	A	T	0.18156	0.18156	0.162	IMP	0.98929	2175	-0.343874	0.165833	0.0381148	A	T	0.16059	0.16059	0.162	IMP	0.9899	895	-0.0627417	0.134633	0.641201	A	T	0.17824	0.17824	0.162	IMP	0.98994	1014	-0.0816535	0.127346	0.521398
rs113915094:49236056:C:T	14	49236056	t	c	0.1487	0.0376	7.575e-05	++-??+++++--+++++	12.8	16.053	14	0.3102	C	T	1825	0.019791	72.237	1	0.11538	1761	62	2	-4.95988	2.40406	-0.858187	0.0391003	0.415963	C	T	1798	0.0230729	82.086	1	0.0487809	1723	72	3	-12.4798	8.57951	-0.169544	0.145779	0.85323	0.116557	C	T	3348	0.0156189	151	0.993429	0.416751	3175	151	0	1.63766	3.25164	0.154889	0.614512	0.307537	NA	NA	NA	NA	NA	NA	NA	NA	NA	NA	NA	NA	NA	NA	NA	NA	NA	NA	NA	NA	NA	NA	NA	NA	NA	NA	NA	NA	NA	NA	C	T	0.0191	0.0191	0.0113	IMP	0.8888	1751	-0.183201	0.355916	0.606742	C	T	0.02707	0.02707	0.0113	IMP	0.89902	1111	-0.0163466	0.305076	0.957268	C	T	3162	0.0748956	0.0748956	473.64:164.406:309.234	01:01:01	0.89848:0.488171:0.758901	2705:1082:1623	439:151:288	18:07:11	-18.452	9.62306	-0.199259	0.0551771	0.103917	C	T	1920	0.0782492	0.0782492	300.477:109.261:191.216	01:01:01	0.432253:0.172932:1	1633:619:1014	273:95:178	14:07:07	-5.35758	7.62781	-0.0920809	0.482445	0.131099	C	T	7631	0.0754742	1120	0.980736	0.0946454	6416	1016	52	-20.5777	8.75862	-0.268241	0.0188026	0.114173	C	T	275468	0.07518	0.999822	0.00796817	0.93736	0.101391	C	T	556	0.0707365	0.0707365	78.659	1	0.751013	480	73	3	2.5149	8.27585	0.0367194	0.761216	0.120834	C	T	2765	0.0907043	0.0907043	501.595	1	0.0543469	2283	449	33	-16.4882	9.5764	-0.179791	0.0851144	0.104423	C	T	9245	0.0822967	1521.67:110.484:1411.18	01:01:01	0.486041:0.418941:0.312497	7808:633:7175	1371:106:1265	66:2:64	-3.61268	0.125973	-0.0573307	0.649036	C	T	0.07637	0.07637	0.0875	IMP	0.95075	2175	-0.245036	0.234758	0.296586	C	T	0.08023	0.08023	0.0875	IMP	0.95601	895	-0.547072	0.180338	0.00241666	C	T	0.07639	0.07639	0.0875	IMP	0.96469	1014	-0.25709	0.181225	0.15601
rs8176016:142644108:A:G	7	142644108	a	g	-0.2075	0.0524	7.579e-05	--??---??????????	0	3.293	4	0.51	A	G	1825	0.0693663	253.187	1	0.437179	1593	227	5	-6.67779	4.28674	-0.363395	0.119285	0.233278	A	G	1798	0.0697114	254.04	1	1	1556	234	8	-41.3837	15.1206	-0.181004	0.00620211	0.9419	0.0661349	NA	NA	NA	NA	NA	NA	NA	NA	NA	NA	NA	NA	NA	NA	NA	NA	NA	NA	NA	NA	NA	NA	NA	NA	NA	NA	NA	NA	NA	NA	NA	A	G	5536	0.0782467	866.347:202.034:664.313	01:01:01	0.123174:0.416312:0.15662	4738:1127:3611	758:175:583	1 day, 16:09:31	-12.8131	0.12334	-0.194925	0.11402	A	G	0.06705	0.06705	0.0908	IMP	0.94561	1751	-0.517004	0.203423	0.0110372	A	G	0.07945	0.07945	0.0908	IMP	0.95006	1111	-0.0881682	0.189028	0.640907	NA	NA	NA	NA	NA	NA	NA	NA	NA	NA	NA	NA	NA	NA	NA	NA	NA	NA	NA	NA	NA	NA	NA	NA	NA	NA	NA	NA	NA	NA	NA	NA	NA	NA	NA	NA	NA	NA	NA	NA	NA	NA	NA	NA	NA	NA	NA	NA	NA	NA	NA	NA	NA	NA	NA	NA	NA	NA	NA	NA	NA	NA	NA	NA	NA	NA	NA	NA	NA	NA	NA	NA	NA	NA	NA	NA	NA	NA	NA	NA	NA	NA	NA	NA	NA	NA	NA	NA	NA	NA	NA	NA	NA	NA	NA	NA	NA	NA	NA	NA	NA	NA	NA	NA	NA	NA	NA	NA	NA	NA	NA	NA	NA	NA	NA	NA	NA	NA	NA	NA	NA	NA	NA	NA	NA	NA	NA	NA	NA	NA	NA	NA	NA	NA
22:22361519:.:CT	22	22361519	-	ct	-0.4161	0.1051	7.579e-05	??????????-??????	0	0	0	1	NA	NA	NA	NA	NA	NA	NA	NA	NA	NA	NA	NA	NA	NA	NA	NA	NA	NA	NA	NA	NA	NA	NA	NA	NA	NA	NA	NA	NA	NA	NA	NA	NA	NA	NA	NA	NA	NA	NA	NA	NA	NA	NA	NA	NA	NA	NA	NA	NA	NA	NA	NA	NA	NA	NA	NA	NA	NA	NA	NA	NA	NA	NA	NA	NA	NA	NA	NA	NA	NA	NA	NA	NA	NA	NA	NA	NA	NA	NA	NA	NA	NA	NA	NA	NA	NA	NA	NA	NA	NA	NA	NA	NA	NA	NA	NA	NA	NA	NA	NA	NA	NA	NA	NA	NA	NA	NA	NA	NA	NA	NA	NA	NA	NA	NA	NA	NA	NA	NA	NA	NA	NA	NA	NA	NA	NA	NA	NA	NA	NA	NA	NA	NA	NA	NA	NA	NA	NA	NA	NA	NA	NA	NA	NA	NA	CT	-	2581	0.06242	0.975122	0.416075	6.7325e-05	0.104396	NA	NA	NA	NA	NA	NA	NA	NA	NA	NA	NA	NA	NA	NA	NA	NA	NA	NA	NA	NA	NA	NA	NA	NA	NA	NA	NA	NA	NA	NA	NA	NA	NA	NA	NA	NA	NA	NA	NA	NA	NA	NA	NA	NA	NA	NA	NA	NA	NA	NA	NA	NA	NA	NA	NA	NA	NA	NA	NA	NA	NA	NA	NA	NA	NA	NA	NA	NA	NA	NA	NA	NA	NA	NA	NA	NA	NA	NA	NA
rs77666565:26851415:G:A	6	26851415	a	g	0.1215	0.0307	7.582e-05	++++++++++++++-++	0	11.514	16	0.7767	G	A	1825	0.0781068	285.09	1	0.48845	1569	244	12	-1.73329	4.69342	-0.0786851	0.711902	0.213064	G	A	1798	0.0722397	257.089	1	0.148981	1557	228	13	-12.0023	15.6112	-0.0492481	0.441998	0.96533	0.0640566	G	A	3348	0.0611485	534	0.982975	0.348239	2774	500	17	-4.05405	5.97489	-0.113561	0.497446	0.167367	G	A	690	0.0720138	0.0720138	99.379	1	0.21743	603	82	5	-3.43087	9.42584	-0.0386157	0.715869	0.106091	G	A	5536	0.0788239	872.738:204.512:668.226	01:01:01	0.622489:1:0.573828	4747:1126:3621	762:178:584	1 day, 3:07:20	-10.769	0.132444	-0.188903	0.153786	G	A	0.07221	0.07221	0.0772	IMP	0.95564	1751	-0.106273	0.185316	0.566326	G	A	0.0583	0.0583	0.0772	IMP	0.96458	1111	-0.181658	0.200444	0.36479	G	A	3162	0.105602	0.105602	667.83:213.064:454.766	01:01:01	0.0203457:0.453818:0.0345407	2557:1047:1510	559:183:376	1 day, 22:10:36	-19.7657	10.0378	-0.196173	0.0489374	0.0996234	G	A	1920	0.103923	0.103923	399.065:138.047:261.018	01:01:01	0.258476:0.184766:0.647966	1556:597:959	340:115:225	1 day, 0:09:15	-3.35393	8.36853	-0.0478911	0.688583	0.119495	G	A	7631	0.086883	1298	0.992006	0.557269	6323	1196	51	-2.77372	8.33083	-0.0399656	0.739175	0.120036	G	A	275468	0.09173	0.999792	-0.334075	0.0018603	0.107362	G	A	556	0.0756727	0.0756727	84.148	1	0.75824	476	78	2	-6.00647	8.49487	-0.083235	0.479523	0.117718	G	A	2765	0.0458373	0.0458373	253.48	1	0.120669	2526	230	9	-6.06843	7.29807	-0.113936	0.405684	0.137023	G	A	9245	0.0921421	1703.71:125.487:1578.22	01:01:01	0.417567:0.80959:0.332381	7633:621:7012	1528:116:1412	84:4:80	-10.3658	0.117712	-0.143629	0.222399	G	A	0.08618	0.08618	0.0825	IMP	0.93905	2175	0.023785	0.232229	0.918423	G	A	0.07	0.07	0.0825	IMP	0.99157	895	-0.166084	0.185311	0.370124	G	A	0.07514	0.07514	0.0825	IMP	0.99419	1014	-0.490947	0.190002	0.00976891
rs7862919:26517824:T:C	9	26517824	t	c	0.0701	0.0177	7.588e-05	-++---+++++-++++-	10.2	17.817	16	0.3347	T	C	1825	0.82222	3001.1	1	0.743852	57	519	1249	-0.362003	6.81186	-0.00780154	0.957618	0.146803	T	C	1798	0.807431	2908.62	1	0.135312	70	520	1208	40.1776	22.9032	0.0765935	0.0793903	0.92991	0.043662	C	T	3348	0.219711	1330	0.973118	0.105545	2079	1028	151	-19.2954	8.6336	-0.258863	0.0254227	0.115827	T	C	690	0.775304	0.224696	1069.92	1	0.000233957	48	197	445	-13.5175	15.523	-0.0560976	0.383861	0.0644205	T	C	5536	0.811761	8987.81:2124.28:6863.53	01:01:01	0.130003:0.190292:0.342663	192:50:142	1588:373:1215	3756:888:2868	-3.00142	0.0878156	-0.0231456	0.792111	T	C	0.82788	0.17212	0.1399	IMP	0.95258	1751	-0.0389063	0.125133	0.755862	T	C	0.81579	0.18421	0.1399	IMP	0.9557	1111	0.189015	0.127477	0.138143	T	C	3162	0.542952	0.457048	3433.63:1410.08:2023.55	01:01:01	0.667435:0.418552:0.890879	673:240:433	1558:595:963	931:405:526	53.1468	18.3509	0.15782	0.00377783	0.0544932	T	C	1920	0.542083	0.457917	2081.6:802.164:1279.43	01:01:01	0.270212:0.407633:0.450919	394:138:256	979:368:611	547:215:332	20.5405	13.953	0.105505	0.140989	0.0716692	C	T	7631	0.465304	6889	0.96986	0.944129	2113	3687	1601	-44.3603	16.5215	-0.162517	0.00725269	0.0605272	C	T	275468	0.40912	0.99955	-0.0418642	0.46641	0.0574795	T	C	556	0.500997	0.499003	557.109	1	0.309532	147	266	143	-7.67814	16.6082	-0.0278361	0.64386	0.0602112	T	C	2765	0.485172	0.485172	2683	1	0.0437864	716	1329	720	17.1435	16.4569	0.0633005	0.297538	0.0607648	T	C	9245	0.516423	9548.66:772.281:8776.38	01:01:01	0.646891:0.10598:0.339475	2155:181:1974	4641:348:4293	2449:212:2237	19.971	0.0664902	0.0882909	0.184219	T	C	0.53705	0.46295	0.4453	IMP	0.99118	2175	0.094952	0.123398	0.441611	T	C	0.55205	0.44795	0.4453	IMP	0.99233	895	0.11024	0.0952562	0.24715	T	C	0.51487	0.48513	0.4453	IMP	0.99171	1014	-0.0120505	0.0994303	0.903536
rs114240012:145873130:G:C	8	145873130	c	g	-0.3239	0.0819	7.591e-05	-???----+?-??----	0	8.091	10	0.6199	G	C	1825	0.047209	172.313	1	0.184787	1653	171	1	8.96466	3.81031	0.617467	0.0186357	0.262446	NA	NA	NA	NA	NA	NA	NA	NA	NA	NA	NA	NA	NA	NA	NA	NA	NA	NA	NA	NA	NA	NA	NA	NA	NA	NA	NA	NA	NA	NA	NA	NA	NA	NA	NA	NA	NA	NA	NA	NA	NA	NA	NA	NA	NA	NA	NA	G	C	5536	0.0524433	580.652:157.592:423.06	01:01:01	0.185829:0.312698:0.367372	5023:1167:3856	496:138:358	17:06:11	10.041	0.157007	0.247522	0.114909	G	C	0.05105	0.05105	0.0613	IMP	0.90098	1751	0.608036	0.233038	0.00907618	G	C	0.0532	0.0532	0.0613	IMP	0.96591	1111	0.206088	0.218177	0.344868	G	C	3162	0.0101845	0.0101845	64.407:27.443:36.964	01:01:01	01:01:01	3096:1212:1884	2 days, 18:28:38	00:00:00	4.02395	3.6032	0.309938	0.264092	0.277531	G	C	1920	0.0103789	0.0103789	39.855:12.924:26.931	01:01:01	01:01:01	1879:708:1171	1 day, 17:13:28	00:00:00	-1.65431	2.77345	-0.215068	0.550853	0.360562	NA	NA	NA	NA	NA	NA	NA	NA	NA	NA	NA	NA	NA	NA	NA	G	C	275468	0.01348	0.991778	0.0880109	0.7152	0.241204	NA	NA	NA	NA	NA	NA	NA	NA	NA	NA	NA	NA	NA	NA	NA	NA	NA	NA	NA	NA	NA	NA	NA	NA	NA	NA	NA	NA	NA	NA	NA	NA	G	C	9245	0.0123533	228.412:23.126:205.286	01:01:01	0.408772:1:0.645053	9008:717:8291	237:24:213	00:00:00	3.38835	0.308274	0.322005	0.296236	G	C	0.01113	0.01113	0.0119	IMP	0.90399	2175	0.324391	0.586091	0.579932	G	C	0.01309	0.01309	0.0119	IMP	0.85482	895	0.765357	0.461975	0.0975793	G	C	0.01312	0.01312	0.0119	IMP	0.93764	1014	0.804695	0.456671	0.0780547
rs6844084:85025060:G:A	4	85025060	a	g	-0.0667	0.0169	7.594e-05	+------+---------	26	21.635	16	0.1554	G	A	1825	0.741141	2705.16	1	0.80787	121	707	997	-11.8806	7.98202	-0.186471	0.136641	0.125282	G	A	1798	0.728614	2624.08	1	0.369818	139	694	965	48.8521	26.7431	0.0683061	0.0677422	0.99861	0.0373928	A	G	3348	0.327372	1870	0.987754	0.065219	1723	1298	286	-13.7772	9.84783	-0.142062	0.161812	0.101545	G	A	690	0.720541	0.279459	994.346	1	0.774684	54	272	364	26.1478	16.5282	0.0957153	0.113648	0.0605027	G	A	5536	0.7265	8043.81:1885.9:6157.91	01:01:01	0.45672:0.837406:0.330178	402:105:297	2221:526:1695	2913:680:2233	1.50198	0.0748929	0.00842457	0.910437	G	A	0.73824	0.26176	0.2035	IMP	0.96027	1751	0.01824	0.107201	0.864894	G	A	0.73416	0.26584	0.2035	IMP	0.96563	1111	0.113418	0.109156	0.298787	G	A	3162	0.400718	0.400718	2534.14:986.16:1547.98	01:01:01	0.235043:0.721347:0.217107	1162:458:704	1483:586:897	517:196:321	-19.4724	18.057	-0.0597209	0.280864	0.0553802	G	A	1920	0.408442	0.408442	1568.42:607.63:960.788	01:01:01	0.705136:0.400649:0.904103	681:249:432	918:340:578	321:132:189	15.7801	13.956	0.0810195	0.258178	0.0716538	G	A	7631	0.407768	6165	0.990958	0.703209	2645	3669	1248	22.0425	17.2407	0.0741571	0.201067	0.0580023	G	A	275468	0.41197	0.999976	0.0723207	0.20078	0.05653	G	A	556	0.396965	0.396965	441.425	1	0.156799	211	250	95	20.9474	16.7212	0.0749191	0.2103	0.0598043	G	A	2765	0.409527	0.409527	2264.68	1	0.532593	918	1365	482	23.6492	16.0061	0.0923095	0.139538	0.0624762	G	A	9245	0.408647	7555.88:629.78:6926.1	01:01:01	0.354727:0.201402:0.559212	3214:236:2978	4511:380:4131	1520:125:1395	5.92615	0.068398	0.0277244	0.685229	G	A	0.41043	0.41043	0.4076	IMP	0.97488	2175	0.00233166	0.131647	0.985869	G	A	0.44599	0.44599	0.4076	IMP	0.97969	895	0.253052	0.0977909	0.00966213	G	A	0.46588	0.46588	0.4076	IMP	0.97475	1014	0.321357	0.0984368	0.00109617
rs76328706:63906842:T:G	16	63906842	t	g	0.3508	0.0887	7.603e-05	++??++-??????????	0	3.614	4	0.4608	T	G	1825	0.0263036	96.008	1	0.0150079	1744	77	4	2.5936	2.67892	0.361395	0.33297	0.373285	T	G	1798	0.0255933	92.466	1	0.210553	1721	75	2	28.4924	8.99328	0.352285	0.00153389	0.84284	0.111194	NA	NA	NA	NA	NA	NA	NA	NA	NA	NA	NA	NA	NA	NA	NA	NA	NA	NA	NA	NA	NA	NA	NA	NA	NA	NA	NA	NA	NA	NA	NA	T	G	5536	0.0252808	279.909:78.592:201.317	01:01:01	0.0165691:1:0.00743243	5300:1241:4059	229:69:160	07:01:06	7.75631	0.223445	0.387256	0.0830757	T	G	0.02743	0.02743	0.0295	IMP	0.87164	1751	0.707024	0.310076	0.0225978	T	G	0.02463	0.02463	0.0295	IMP	0.89405	1111	-0.151958	0.332198	0.647361	NA	NA	NA	NA	NA	NA	NA	NA	NA	NA	NA	NA	NA	NA	NA	NA	NA	NA	NA	NA	NA	NA	NA	NA	NA	NA	NA	NA	NA	NA	NA	NA	NA	NA	NA	NA	NA	NA	NA	NA	NA	NA	NA	NA	NA	NA	NA	NA	NA	NA	NA	NA	NA	NA	NA	NA	NA	NA	NA	NA	NA	NA	NA	NA	NA	NA	NA	NA	NA	NA	NA	NA	NA	NA	NA	NA	NA	NA	NA	NA	NA	NA	NA	NA	NA	NA	NA	NA	NA	NA	NA	NA	NA	NA	NA	NA	NA	NA	NA	NA	NA	NA	NA	NA	NA	NA	NA	NA	NA	NA	NA	NA	NA	NA	NA	NA	NA	NA	NA	NA	NA	NA	NA	NA	NA	NA	NA	NA	NA	NA	NA	NA	NA	NA
rs111337859:154445126:G:A	3	154445126	a	g	0.2305	0.0583	7.61e-05	++?++++??????????	0	1.282	5	0.9367	G	A	1825	0.0484326	176.779	1	0.184787	1653	171	1	-5.35182	3.62157	-0.408044	0.139472	0.276123	G	A	1798	0.0480032	173.244	1	1	1635	160	3	-37.5186	12.3675	-0.24529	0.00241627	0.92944	0.0808571	NA	NA	NA	NA	NA	NA	NA	NA	NA	NA	NA	NA	NA	NA	NA	G	A	690	0.043092	0.043092	59.467	1	0.323945	635	53	2	-11.017	7.4654	-0.197677	0.140013	0.133951	G	A	5536	0.0428633	474.583:101.168:373.415	01:01:01	0.000569649:0.00141308:0.0363479	5096:1221:3875	419:83:336	21:07:14	-5.26432	0.158057	-0.131513	0.405374	G	A	0.04795	0.04795	0.0477	IMP	0.96461	1751	-0.362272	0.233311	0.120485	G	A	0.03806	0.03806	0.0477	IMP	0.95441	1111	-0.157107	0.254519	0.537057	NA	NA	NA	NA	NA	NA	NA	NA	NA	NA	NA	NA	NA	NA	NA	NA	NA	NA	NA	NA	NA	NA	NA	NA	NA	NA	NA	NA	NA	NA	NA	NA	NA	NA	NA	NA	NA	NA	NA	NA	NA	NA	NA	NA	NA	NA	NA	NA	NA	NA	NA	NA	NA	NA	NA	NA	NA	NA	NA	NA	NA	NA	NA	NA	NA	NA	NA	NA	NA	NA	NA	NA	NA	NA	NA	NA	NA	NA	NA	NA	NA	NA	NA	NA	NA	NA	NA	NA	NA	NA	NA	NA	NA	NA	NA	NA	NA	NA	NA	NA	NA	NA	NA	NA	NA	NA	NA	NA	NA	NA	NA	NA	NA	NA	NA	NA	NA	NA	NA	NA	NA	NA	NA	NA	NA	NA	NA	NA	NA	NA	NA	NA	NA	NA
rs544378330:75303784:TC:T	16	75303784	t	tc	0.7361	0.1861	7.613e-05	???++?+??????????	0	0.304	2	0.8589	NA	NA	NA	NA	NA	NA	NA	NA	NA	NA	NA	NA	NA	NA	NA	NA	NA	NA	NA	NA	NA	NA	NA	NA	NA	NA	NA	NA	NA	NA	NA	NA	NA	NA	NA	NA	NA	NA	NA	NA	NA	NA	NA	NA	NA	NA	T	TC	690	0.0151609	0.0151609	20.922	1	1	671	19	0	11.9677	4.2413	0.665295	0.00477675	0.235777	T	TC	5536	0.0102776	113.794:31.523:82.271	01:01:01	0.351505:1:0.256629	5439:1284:4155	96:27:69	01:00:01	6.28243	0.380997	0.911953	0.0166843	NA	NA	NA	NA	NA	NA	NA	NA	NA	NA	NA	T	TC	0.01038	0.01038	0.0159	IMP	0.90092	1111	0.751782	0.49954	0.132338	NA	NA	NA	NA	NA	NA	NA	NA	NA	NA	NA	NA	NA	NA	NA	NA	NA	NA	NA	NA	NA	NA	NA	NA	NA	NA	NA	NA	NA	NA	NA	NA	NA	NA	NA	NA	NA	NA	NA	NA	NA	NA	NA	NA	NA	NA	NA	NA	NA	NA	NA	NA	NA	NA	NA	NA	NA	NA	NA	NA	NA	NA	NA	NA	NA	NA	NA	NA	NA	NA	NA	NA	NA	NA	NA	NA	NA	NA	NA	NA	NA	NA	NA	NA	NA	NA	NA	NA	NA	NA	NA	NA	NA	NA	NA	NA	NA	NA	NA	NA	NA	NA	NA	NA	NA	NA	NA	NA	NA	NA	NA	NA	NA	NA	NA	NA	NA	NA	NA	NA	NA	NA	NA	NA	NA	NA	NA	NA	NA	NA	NA	NA	NA	NA
rs1382733086:42677048:ATATATG:A	20	42677048	a	atatatg	-0.2754	0.0696	7.619e-05	??????????-??????	0	0	0	1	NA	NA	NA	NA	NA	NA	NA	NA	NA	NA	NA	NA	NA	NA	NA	NA	NA	NA	NA	NA	NA	NA	NA	NA	NA	NA	NA	NA	NA	NA	NA	NA	NA	NA	NA	NA	NA	NA	NA	NA	NA	NA	NA	NA	NA	NA	NA	NA	NA	NA	NA	NA	NA	NA	NA	NA	NA	NA	NA	NA	NA	NA	NA	NA	NA	NA	NA	NA	NA	NA	NA	NA	NA	NA	NA	NA	NA	NA	NA	NA	NA	NA	NA	NA	NA	NA	NA	NA	NA	NA	NA	NA	NA	NA	NA	NA	NA	NA	NA	NA	NA	NA	NA	NA	NA	NA	NA	NA	NA	NA	NA	NA	NA	NA	NA	NA	NA	NA	NA	NA	NA	NA	NA	NA	NA	NA	NA	NA	NA	NA	NA	NA	NA	NA	NA	NA	NA	NA	NA	NA	NA	NA	NA	NA	NA	ATATATG	A	275468	0.29152	0.803353	0.275356	5.3728e-05	0.068178	NA	NA	NA	NA	NA	NA	NA	NA	NA	NA	NA	NA	NA	NA	NA	NA	NA	NA	NA	NA	NA	NA	NA	NA	NA	NA	NA	NA	NA	NA	NA	NA	NA	NA	NA	NA	NA	NA	NA	NA	NA	NA	NA	NA	NA	NA	NA	NA	NA	NA	NA	NA	NA	NA	NA	NA	NA	NA	NA	NA	NA	NA	NA	NA	NA	NA	NA	NA	NA	NA	NA	NA	NA	NA	NA	NA	NA	NA	NA
rs12405052:40970543:G:A	1	40970543	a	g	0.1022	0.0258	7.62e-05	-+??+++++?+??+++-	0	10.954	11	0.4471	G	A	1825	0.218821	798.696	1	0.0332652	1131	591	103	4.54251	7.41948	0.0825182	0.540378	0.13478	G	A	1798	0.219436	791.515	1	0.338649	1097	606	95	-59.3143	24.7881	-0.096532	0.0167182	0.96836	0.0403419	NA	NA	NA	NA	NA	NA	NA	NA	NA	NA	NA	NA	NA	NA	NA	NA	NA	NA	NA	NA	NA	NA	NA	NA	NA	NA	NA	NA	NA	NA	NA	G	A	5536	0.214025	2369.68:545.88:1823.8	01:01:01	0.603294:0.558241:0.784988	3414:818:2596	1876:440:1436	246:53:193	-9.49332	0.0821686	-0.0640962	0.435359	G	A	0.22015	0.22015	0.2247	IMP	0.97684	1751	-0.0154944	0.113129	0.891061	G	A	0.20798	0.20798	0.2247	IMP	0.97691	1111	-0.106462	0.116949	0.362647	G	A	3162	0.117541	0.117541	743.331:269.185:474.146	01:01:01	0.546944:0.882578:0.52607	2468:987:1481	647:238:409	1 day, 23:15:32	-21.206	11.9032	-0.149669	0.0748245	0.084011	G	A	1920	0.113125	0.113125	434.399:154.697:279.702	01:01:01	0.494522:1:0.481107	1507:574:933	392:139:253	21:08:13	-13.8625	8.94237	-0.173355	0.121092	0.111827	NA	NA	NA	NA	NA	NA	NA	NA	NA	NA	NA	NA	NA	NA	NA	G	A	275468	0.13088	0.999705	-0.182722	0.034702	0.0865234	NA	NA	NA	NA	NA	NA	NA	NA	NA	NA	NA	NA	NA	NA	NA	NA	NA	NA	NA	NA	NA	NA	NA	NA	NA	NA	NA	NA	NA	NA	NA	NA	G	A	9245	0.115015	2126.62:163.638:1962.99	01:01:01	0.356357:0.186412:0.59433	7237:583:6654	1896:153:1743	112:5:107	-21.0871	0.104069	-0.228379	0.028199	G	A	0.11392	0.11392	0.1203	IMP	0.98295	2175	-0.38923	0.21012	0.0639655	G	A	0.10972	0.10972	0.1203	IMP	0.98552	895	-0.0675242	0.155876	0.664875	G	A	0.12328	0.12328	0.1203	IMP	0.98618	1014	0.191171	0.154627	0.216333
rs56856699:26843647:G:GTAAA	6	26843647	g	gtaaa	-0.1214	0.0307	7.624e-05	--------------+--	0	11.548	16	0.7744	G	GTAAA	1825	0.0781556	285.268	1	0.387068	1571	242	12	-1.7511	4.6951	-0.0794368	0.709175	0.212988	G	GTAAA	1798	0.0723133	257.359	1	0.151808	1556	229	13	-11.7541	15.6444	-0.0480254	0.452455	0.96798	0.0639206	G	GTAAA	3348	0.0611485	534	0.982975	0.348239	2774	500	17	-4.05405	5.97489	-0.113561	0.497446	0.167367	G	GTAAA	690	0.0721986	0.0721986	99.634	1	0.226526	602	83	5	-3.61463	9.43678	-0.0405897	0.701693	0.105968	G	GTAAA	5536	0.0788505	873.033:204.447:668.586	01:01:01	0.490356:1:0.430548	4747:1126:3621	763:178:585	1 day, 2:07:19	-10.8655	0.132493	-0.190738	0.14998	G	GTAAA	0.07221	0.07221	0.0772	IMP	0.95564	1751	-0.106273	0.185316	0.566326	G	GTAAA	0.0583	0.0583	0.0772	IMP	0.96458	1111	-0.181658	0.200444	0.36479	G	GTAAA	3162	0.105556	0.105556	667.538:213.028:454.51	01:01:01	0.0206461:0.453818:0.0351638	2556:1047:1509	560:183:377	1 day, 22:10:36	-19.6958	10.031	-0.195743	0.0495886	0.099691	G	GTAAA	1920	0.103867	0.103867	398.848:137.962:260.886	01:01:01	0.26085:0.184766:0.649979	1555:597:958	341:115:226	1 day, 0:09:15	-3.3819	8.36162	-0.0483705	0.685878	0.119594	G	GTAAA	7631	0.0868722	1298	0.992137	0.55726	6324	1196	51	-2.75499	8.33089	-0.0396951	0.740874	0.120035	G	GTAAA	275468	0.09173	0.999792	-0.334075	0.0018595	0.107357	G	GTAAA	556	0.0756511	0.0756511	84.124	1	0.75824	476	78	2	-5.94935	8.49637	-0.0824142	0.483789	0.117697	G	GTAAA	2765	0.0458373	0.0458373	253.48	1	0.120669	2526	230	9	-6.06843	7.29807	-0.113936	0.405684	0.137023	G	GTAAA	9245	0.0921169	1703.24:125.34:1577.9	01:01:01	0.382068:0.80959:0.272623	7633:621:7012	1527:116:1411	85:4:81	-10.4507	0.117717	-0.144819	0.218612	G	GTAAA	0.08618	0.08618	0.0825	IMP	0.93905	2175	0.023785	0.232229	0.918423	G	GTAAA	0.07	0.07	0.0825	IMP	0.99157	895	-0.166084	0.185311	0.370124	G	GTAAA	0.07514	0.07514	0.0825	IMP	0.99419	1014	-0.490947	0.190002	0.00976891
13:64272429:.:CAAA	13	64272429	-	caaa	-0.7593	0.1919	7.63e-05	??????????-??????	0	0	0	1	NA	NA	NA	NA	NA	NA	NA	NA	NA	NA	NA	NA	NA	NA	NA	NA	NA	NA	NA	NA	NA	NA	NA	NA	NA	NA	NA	NA	NA	NA	NA	NA	NA	NA	NA	NA	NA	NA	NA	NA	NA	NA	NA	NA	NA	NA	NA	NA	NA	NA	NA	NA	NA	NA	NA	NA	NA	NA	NA	NA	NA	NA	NA	NA	NA	NA	NA	NA	NA	NA	NA	NA	NA	NA	NA	NA	NA	NA	NA	NA	NA	NA	NA	NA	NA	NA	NA	NA	NA	NA	NA	NA	NA	NA	NA	NA	NA	NA	NA	NA	NA	NA	NA	NA	NA	NA	NA	NA	NA	NA	NA	NA	NA	NA	NA	NA	NA	NA	NA	NA	NA	NA	NA	NA	NA	NA	NA	NA	NA	NA	NA	NA	NA	NA	NA	NA	NA	NA	NA	NA	NA	NA	NA	NA	NA	-	CAAA	275468	0.03839	0.986936	-0.759287	5.3193e-05	0.18789	NA	NA	NA	NA	NA	NA	NA	NA	NA	NA	NA	NA	NA	NA	NA	NA	NA	NA	NA	NA	NA	NA	NA	NA	NA	NA	NA	NA	NA	NA	NA	NA	NA	NA	NA	NA	NA	NA	NA	NA	NA	NA	NA	NA	NA	NA	NA	NA	NA	NA	NA	NA	NA	NA	NA	NA	NA	NA	NA	NA	NA	NA	NA	NA	NA	NA	NA	NA	NA	NA	NA	NA	NA	NA	NA	NA	NA	NA	NA
rs2394529:70985267:G:C	10	70985267	c	g	0.0653	0.0165	7.637e-05	-++++-++-++++--++	28.6	22.421	16	0.1301	G	C	1825	0.469252	1712.77	1	0.541173	508	923	394	3.87817	9.13952	0.046428	0.671325	0.109415	G	C	1798	0.46392	1664.5	1	0.182918	549	863	386	-43.9638	28.206	-0.0552602	0.119075	0.88867	0.0354534	G	C	3348	0.496124	3088	0.992832	0.861603	956	1648	720	-0.338482	11.0652	-0.00276448	0.975597	0.0903734	G	C	690	0.478725	0.478725	660.64	1	0.0180022	202	313	175	-26.2296	19.2116	-0.0710666	0.172158	0.0520519	G	C	5536	0.481676	5333.11:1242.26:4090.85	01:01:01	0.319285:0.542719:0.423275	1470:358:1112	2802:665:2137	1264:288:976	-20.7271	0.0657895	-0.0897126	0.172685	G	C	0.45614	0.45614	0.4266	IMP	0.99036	1751	0.0337865	0.0967296	0.726873	G	C	0.46335	0.46335	0.4266	IMP	0.98429	1111	-0.151001	0.0974754	0.121351	G	C	3162	0.681744	0.318256	4311.35:1628.43:2682.92	01:01:01	0.837668:0.899853:0.786765	323:145:178	1367:562:805	1472:533:939	-38.9362	17.2321	-0.131122	0.0238517	0.0580312	G	C	1920	0.673756	0.326244	2587.22:970.143:1617.08	01:01:01	0.716401:0.865978:0.553918	208:76:132	837:320:517	875:325:550	10.5931	13.4229	0.0587933	0.430009	0.0744995	C	G	7631	0.330247	5025	0.996986	0.622493	3403	3385	820	12.0441	15.7312	0.0486687	0.443904	0.0635679	C	G	275468	0.27427	0.999842	0.0217615	0.73104	0.0633076	G	C	556	0.63013	0.36987	700.705	1	0.122418	84	242	230	-63.5543	16.5188	-0.232911	0.000119377	0.0605371	G	C	2765	0.533166	0.466834	2948.41	1	0.220176	592	1340	833	-6.73703	16.6774	-0.0242222	0.68624	0.0599614	G	C	9245	0.664957	12295:991.003:11304	01:01:01	2.64712e-05:0.281075:5.36099e-05	1128:88:1040	3939:315:3624	4178:338:3840	3.16364	0.0696359	0.015341	0.825635	G	C	0.67514	0.32486	0.336	IMP	0.98373	2175	0.0440056	0.137277	0.748543	G	C	0.63562	0.36438	0.336	IMP	0.97814	895	-0.294145	0.0994916	0.00311164	G	C	0.61845	0.38155	0.336	IMP	0.9867	1014	-0.123558	0.101032	0.221346
rs112834692:154441238:A:G	3	154441238	a	g	-0.2297	0.0581	7.64e-05	--?----??????????	0	1.278	5	0.9372	A	G	1825	0.0484559	176.864	1	0.182974	1654	170	1	-5.3565	3.62452	-0.407737	0.139448	0.275899	A	G	1798	0.0481534	173.813	1	1	1634	161	3	-37.6342	12.4267	-0.243707	0.00245781	0.93611	0.0804719	NA	NA	NA	NA	NA	NA	NA	NA	NA	NA	NA	NA	NA	NA	NA	A	G	690	0.0430377	0.0430377	59.392	1	0.323945	635	53	2	-11.1415	7.4849	-0.19887	0.136613	0.133602	A	G	5536	0.0428802	474.77:101.183:373.587	01:01:01	0.00183402:0.00141308:0.0605449	5095:1221:3874	421:83:338	20:07:13	-5.24181	0.157888	-0.130671	0.407886	A	G	0.0479	0.0479	0.0477	IMP	0.96562	1751	-0.361699	0.233301	0.121057	A	G	0.038	0.038	0.0477	IMP	0.95571	1111	-0.156202	0.254507	0.539385	NA	NA	NA	NA	NA	NA	NA	NA	NA	NA	NA	NA	NA	NA	NA	NA	NA	NA	NA	NA	NA	NA	NA	NA	NA	NA	NA	NA	NA	NA	NA	NA	NA	NA	NA	NA	NA	NA	NA	NA	NA	NA	NA	NA	NA	NA	NA	NA	NA	NA	NA	NA	NA	NA	NA	NA	NA	NA	NA	NA	NA	NA	NA	NA	NA	NA	NA	NA	NA	NA	NA	NA	NA	NA	NA	NA	NA	NA	NA	NA	NA	NA	NA	NA	NA	NA	NA	NA	NA	NA	NA	NA	NA	NA	NA	NA	NA	NA	NA	NA	NA	NA	NA	NA	NA	NA	NA	NA	NA	NA	NA	NA	NA	NA	NA	NA	NA	NA	NA	NA	NA	NA	NA	NA	NA	NA	NA	NA	NA	NA	NA	NA	NA	NA
6:7316799:.:C	6	7316799	-	c	0.285	0.0721	7.643e-05	??????????+??????	0	0	0	1	NA	NA	NA	NA	NA	NA	NA	NA	NA	NA	NA	NA	NA	NA	NA	NA	NA	NA	NA	NA	NA	NA	NA	NA	NA	NA	NA	NA	NA	NA	NA	NA	NA	NA	NA	NA	NA	NA	NA	NA	NA	NA	NA	NA	NA	NA	NA	NA	NA	NA	NA	NA	NA	NA	NA	NA	NA	NA	NA	NA	NA	NA	NA	NA	NA	NA	NA	NA	NA	NA	NA	NA	NA	NA	NA	NA	NA	NA	NA	NA	NA	NA	NA	NA	NA	NA	NA	NA	NA	NA	NA	NA	NA	NA	NA	NA	NA	NA	NA	NA	NA	NA	NA	NA	NA	NA	NA	NA	NA	NA	NA	NA	NA	NA	NA	NA	NA	NA	NA	NA	NA	NA	NA	NA	NA	NA	NA	NA	NA	NA	NA	NA	NA	NA	NA	NA	NA	NA	NA	NA	NA	NA	NA	NA	NA	C	-	275468	0.23639	0.999571	-0.285019	3.9476e-05	0.0693388	NA	NA	NA	NA	NA	NA	NA	NA	NA	NA	NA	NA	NA	NA	NA	NA	NA	NA	NA	NA	NA	NA	NA	NA	NA	NA	NA	NA	NA	NA	NA	NA	NA	NA	NA	NA	NA	NA	NA	NA	NA	NA	NA	NA	NA	NA	NA	NA	NA	NA	NA	NA	NA	NA	NA	NA	NA	NA	NA	NA	NA	NA	NA	NA	NA	NA	NA	NA	NA	NA	NA	NA	NA	NA	NA	NA	NA	NA	NA
6:7316794:.:T	6	7316794	-	t	0.285	0.0721	7.643e-05	??????????+??????	0	0	0	1	NA	NA	NA	NA	NA	NA	NA	NA	NA	NA	NA	NA	NA	NA	NA	NA	NA	NA	NA	NA	NA	NA	NA	NA	NA	NA	NA	NA	NA	NA	NA	NA	NA	NA	NA	NA	NA	NA	NA	NA	NA	NA	NA	NA	NA	NA	NA	NA	NA	NA	NA	NA	NA	NA	NA	NA	NA	NA	NA	NA	NA	NA	NA	NA	NA	NA	NA	NA	NA	NA	NA	NA	NA	NA	NA	NA	NA	NA	NA	NA	NA	NA	NA	NA	NA	NA	NA	NA	NA	NA	NA	NA	NA	NA	NA	NA	NA	NA	NA	NA	NA	NA	NA	NA	NA	NA	NA	NA	NA	NA	NA	NA	NA	NA	NA	NA	NA	NA	NA	NA	NA	NA	NA	NA	NA	NA	NA	NA	NA	NA	NA	NA	NA	NA	NA	NA	NA	NA	NA	NA	NA	NA	NA	NA	NA	T	-	275468	0.23639	0.999571	-0.285019	3.9476e-05	0.0693388	NA	NA	NA	NA	NA	NA	NA	NA	NA	NA	NA	NA	NA	NA	NA	NA	NA	NA	NA	NA	NA	NA	NA	NA	NA	NA	NA	NA	NA	NA	NA	NA	NA	NA	NA	NA	NA	NA	NA	NA	NA	NA	NA	NA	NA	NA	NA	NA	NA	NA	NA	NA	NA	NA	NA	NA	NA	NA	NA	NA	NA	NA	NA	NA	NA	NA	NA	NA	NA	NA	NA	NA	NA	NA	NA	NA	NA	NA	NA
rs61840160:30881503:C:T	10	30881503	t	c	-0.1653	0.0418	7.659e-05	???????--?-+--?--	14.2	8.162	7	0.3185	NA	NA	NA	NA	NA	NA	NA	NA	NA	NA	NA	NA	NA	NA	NA	NA	NA	NA	NA	NA	NA	NA	NA	NA	NA	NA	NA	NA	NA	NA	NA	NA	NA	NA	NA	NA	NA	NA	NA	NA	NA	NA	NA	NA	NA	NA	NA	NA	NA	NA	NA	NA	NA	NA	NA	NA	NA	NA	NA	NA	NA	NA	NA	NA	NA	NA	NA	NA	NA	NA	NA	NA	NA	NA	NA	NA	NA	NA	NA	NA	NA	NA	NA	NA	NA	NA	NA	NA	NA	NA	NA	NA	NA	NA	NA	NA	NA	NA	C	T	3162	0.1013	0.1013	640.622:263.585:377.037	01:01:01	0.384162:0.619355:0.565526	2614:1013:1601	527:218:309	21:09:12	9.01952	9.89364	0.0921448	0.361954	0.101075	C	T	1920	0.10948	0.10948	420.404:166.416:253.988	01:01:01	0.307329:1:0.179234	1561:576:985	336:137:199	23:08:15	12.7584	8.1016	0.194381	0.115303	0.123432	NA	NA	NA	NA	NA	NA	NA	NA	NA	NA	NA	NA	NA	NA	NA	C	T	275468	0.09276	0.995587	0.194744	0.035581	0.092661	C	T	556	0.112404	0.112404	124.993	1	0.821946	443	108	5	-2.01775	9.49961	-0.0223592	0.831792	0.105267	C	T	2765	0.110148	0.110148	609.117	1	0.311177	2210	530	25	9.87953	9.52307	0.108939	0.299535	0.105008	C	T	9245	0.10466	1935.16:169.616:1765.55	01:01:01	0.0104577:0.0102216:0.0633486	7604:601:7003	1537:125:1412	104:15:89	17.9504	0.118155	0.250598	0.033928	NA	NA	NA	NA	NA	NA	NA	NA	NA	NA	NA	C	T	0.10362	0.10362	0.0934	IMP	0.86737	895	0.470218	0.166809	0.00481873	C	T	0.1091	0.1091	0.0934	IMP	0.8695	1014	0.30462	0.167522	0.0690053
6:26354219:.:C	6	26354219	-	c	0.2904	0.0734	7.671e-05	??????????+??????	0	0	0	1	NA	NA	NA	NA	NA	NA	NA	NA	NA	NA	NA	NA	NA	NA	NA	NA	NA	NA	NA	NA	NA	NA	NA	NA	NA	NA	NA	NA	NA	NA	NA	NA	NA	NA	NA	NA	NA	NA	NA	NA	NA	NA	NA	NA	NA	NA	NA	NA	NA	NA	NA	NA	NA	NA	NA	NA	NA	NA	NA	NA	NA	NA	NA	NA	NA	NA	NA	NA	NA	NA	NA	NA	NA	NA	NA	NA	NA	NA	NA	NA	NA	NA	NA	NA	NA	NA	NA	NA	NA	NA	NA	NA	NA	NA	NA	NA	NA	NA	NA	NA	NA	NA	NA	NA	NA	NA	NA	NA	NA	NA	NA	NA	NA	NA	NA	NA	NA	NA	NA	NA	NA	NA	NA	NA	NA	NA	NA	NA	NA	NA	NA	NA	NA	NA	NA	NA	NA	NA	NA	NA	NA	NA	NA	NA	NA	C	-	275468	0.22478	0.998704	-0.290352	3.9629e-05	0.0706517	NA	NA	NA	NA	NA	NA	NA	NA	NA	NA	NA	NA	NA	NA	NA	NA	NA	NA	NA	NA	NA	NA	NA	NA	NA	NA	NA	NA	NA	NA	NA	NA	NA	NA	NA	NA	NA	NA	NA	NA	NA	NA	NA	NA	NA	NA	NA	NA	NA	NA	NA	NA	NA	NA	NA	NA	NA	NA	NA	NA	NA	NA	NA	NA	NA	NA	NA	NA	NA	NA	NA	NA	NA	NA	NA	NA	NA	NA	NA
rs145775854:154464711:G:GT	3	154464711	g	gt	-0.2341	0.0592	7.673e-05	--?----??????????	0	1.162	5	0.9485	G	GT	1825	0.0473452	172.81	1	0.0478934	1662	163	0	-5.01173	3.55125	-0.397398	0.158168	0.281591	G	GT	1798	0.0469391	169.199	1	1	1648	147	3	-37.7512	12.1583	-0.255379	0.00190295	0.92014	0.0822483	NA	NA	NA	NA	NA	NA	NA	NA	NA	NA	NA	NA	NA	NA	NA	G	GT	690	0.0426348	0.0426348	58.836	1	0.278289	638	50	2	-11.4705	7.34694	-0.212505	0.118462	0.136111	G	GT	5536	0.042564	471.269:101.148:370.121	01:01:01	0.000912835:0.00160237:0.0514757	5103:1220:3883	413:84:329	20:07:13	-4.91146	0.161487	-0.128081	0.427699	G	GT	0.04757	0.04757	0.0461	IMP	0.9609	1751	-0.32567	0.234111	0.164197	G	GT	0.03782	0.03782	0.0461	IMP	0.95384	1111	-0.130569	0.255176	0.608875	NA	NA	NA	NA	NA	NA	NA	NA	NA	NA	NA	NA	NA	NA	NA	NA	NA	NA	NA	NA	NA	NA	NA	NA	NA	NA	NA	NA	NA	NA	NA	NA	NA	NA	NA	NA	NA	NA	NA	NA	NA	NA	NA	NA	NA	NA	NA	NA	NA	NA	NA	NA	NA	NA	NA	NA	NA	NA	NA	NA	NA	NA	NA	NA	NA	NA	NA	NA	NA	NA	NA	NA	NA	NA	NA	NA	NA	NA	NA	NA	NA	NA	NA	NA	NA	NA	NA	NA	NA	NA	NA	NA	NA	NA	NA	NA	NA	NA	NA	NA	NA	NA	NA	NA	NA	NA	NA	NA	NA	NA	NA	NA	NA	NA	NA	NA	NA	NA	NA	NA	NA	NA	NA	NA	NA	NA	NA	NA	NA	NA	NA	NA	NA	NA
rs73559432:28391266:G:A	8	28391266	a	g	-2.3638	0.5978	7.689e-05	-????????????????	0	0	0	1	G	A	1825	0.0101038	36.879	1	1	1794	31	0	6.9011	1.70866	2.36379	5.3702e-05	0.585254	NA	NA	NA	NA	NA	NA	NA	NA	NA	NA	NA	NA	NA	NA	NA	NA	NA	NA	NA	NA	NA	NA	NA	NA	NA	NA	NA	NA	NA	NA	NA	NA	NA	NA	NA	NA	NA	NA	NA	NA	NA	NA	NA	NA	NA	NA	NA	NA	NA	NA	NA	NA	NA	NA	NA	NA	NA	NA	NA	NA	NA	NA	NA	NA	NA	NA	NA	NA	NA	NA	NA	NA	NA	NA	NA	NA	NA	NA	NA	NA	NA	NA	NA	NA	NA	NA	NA	NA	NA	NA	NA	NA	NA	NA	NA	NA	NA	NA	NA	NA	NA	NA	NA	NA	NA	NA	NA	NA	NA	NA	NA	NA	NA	NA	NA	NA	NA	NA	NA	NA	NA	NA	NA	NA	NA	NA	NA	NA	NA	NA	NA	NA	NA	NA	NA	NA	NA	NA	NA	NA	NA	NA	NA	NA	NA	NA	NA	NA	NA	NA	NA	NA	NA	NA	NA	NA	NA	NA	NA	NA	NA	NA	NA	NA	NA	NA	NA	NA	NA	NA	NA	NA	NA	NA	NA	NA	NA	NA	NA	NA	NA	NA	NA	NA	NA	NA	NA	NA	NA	NA	NA	NA	NA	NA	NA	NA	NA	NA	NA	NA	NA	NA	NA	NA	NA	NA	NA	NA	NA	NA	NA	NA	NA	NA	NA	NA	NA
rs140578950:12271767:CAGT:C	12	12271767	cagt	c	-0.1922	0.0486	7.689e-05	--??-----?-??+---	0	6.564	11	0.8332	CAGT	C	1825	0.015386	56.159	1	0.0650524	1771	52	2	-1.57665	2.25757	-0.309351	0.484938	0.442954	CAGT	C	1798	0.0179479	63.682	1	1	1738	60	0	-12.9186	7.86733	-0.208717	0.10058	0.94735	0.127108	NA	NA	NA	NA	NA	NA	NA	NA	NA	NA	NA	NA	NA	NA	NA	NA	NA	NA	NA	NA	NA	NA	NA	NA	NA	NA	NA	NA	NA	NA	NA	CAGT	C	5536	0.0167477	185.431:49.956:135.475	01:01:01	0.401615:1:0.249997	5363:1264:4099	171:47:124	02:00:02	-3.28808	0.261829	-0.225413	0.389285	CAGT	C	0.01794	0.01794	0.0121	IMP	0.99846	1751	-0.209107	0.325217	0.520239	CAGT	C	0.01548	0.01548	0.0121	IMP	0.99814	1111	-0.428718	0.37853	0.257388	CAGT	C	3162	0.0661221	0.0661221	418.156:151.091:267.065	01:01:01	0.884815:0.800373:1	2760:1095:1665	388:140:248	14:05:09	-10.6971	9.27033	-0.124474	0.248537	0.107871	CAGT	C	1920	0.0660443	0.0660443	253.61:82.288:171.322	01:01:01	0.347728:0.496399:0.376806	1679:642:1037	230:76:154	11:03:08	-14.0643	7.12065	-0.277382	0.0482523	0.140437	NA	NA	NA	NA	NA	NA	NA	NA	NA	NA	NA	NA	NA	NA	NA	CAGT	C	275468	0.07587	0.999942	-0.352398	0.0026206	0.117113	NA	NA	NA	NA	NA	NA	NA	NA	NA	NA	NA	NA	NA	NA	NA	NA	NA	NA	NA	NA	NA	NA	NA	NA	NA	NA	NA	NA	NA	NA	NA	NA	CAGT	C	9245	0.0648802	1199.63:101.948:1097.69	01:01:01	0.260181:0.370764:0.364597	8101:646:7455	1099:90:1009	1 day, 21:05:40	1.26318	0.131366	0.0217988	0.868205	CAGT	C	0.06142	0.06142	0.0805	IMP	0.99294	2175	-0.381585	0.271364	0.159672	CAGT	C	0.0644	0.0644	0.0805	IMP	0.99896	895	-0.186525	0.194739	0.338153	CAGT	C	0.08225	0.08225	0.0805	IMP	0.99779	1014	-0.0500632	0.174012	0.773577
rs75236934:119508861:G:A	12	119508861	a	g	-0.3737	0.0945	7.695e-05	-???---???-??-?-+	3.1	7.225	7	0.4059	G	A	1825	0.0161781	59.05	1	1	1765	60	0	4.10179	2.29461	0.77903	0.0738451	0.435804	NA	NA	NA	NA	NA	NA	NA	NA	NA	NA	NA	NA	NA	NA	NA	NA	NA	NA	NA	NA	NA	NA	NA	NA	NA	NA	NA	NA	NA	NA	NA	NA	NA	NA	NA	NA	NA	NA	NA	NA	NA	NA	NA	NA	NA	NA	NA	G	A	5536	0.0201327	222.909:61.365:161.544	01:01:01	0.729385:1:1	5312:1249:4063	223:62:161	01:00:01	9.77974	0.23697	0.549178	0.0204764	G	A	0.01476	0.01476	0.0265	IMP	0.95583	1751	0.432369	0.397974	0.277289	G	A	0.01612	0.01612	0.0265	IMP	0.9526	1111	0.0332963	0.388872	0.931766	NA	NA	NA	NA	NA	NA	NA	NA	NA	NA	NA	NA	NA	NA	NA	NA	NA	NA	NA	NA	NA	NA	NA	NA	NA	NA	NA	NA	NA	NA	NA	NA	NA	NA	NA	NA	NA	NA	NA	NA	NA	NA	NA	NA	NA	NA	NA	G	A	275468	0.02699	0.999837	0.309688	0.045016	0.154496	NA	NA	NA	NA	NA	NA	NA	NA	NA	NA	NA	NA	NA	NA	NA	NA	NA	NA	NA	NA	NA	NA	NA	NA	NA	NA	NA	NA	NA	NA	NA	NA	G	A	9245	0.0234778	434.104:51.023:383.081	01:01:01	0.492469:1:0.800759	8821:689:8132	421:52:369	03:00:03	13.6876	0.227018	0.705422	0.00188779	NA	NA	NA	NA	NA	NA	NA	NA	NA	NA	NA	G	A	0.02118	0.02118	0.0308	IMP	0.97566	895	0.131912	0.338014	0.696348	G	A	0.02753	0.02753	0.0308	IMP	0.98126	1014	-0.133858	0.315286	0.671159
10:68054644:.:CAGAGAG	10	68054644	-	cagagag	-0.2357	0.0596	7.698e-05	??????????-??????	0	0	0	1	NA	NA	NA	NA	NA	NA	NA	NA	NA	NA	NA	NA	NA	NA	NA	NA	NA	NA	NA	NA	NA	NA	NA	NA	NA	NA	NA	NA	NA	NA	NA	NA	NA	NA	NA	NA	NA	NA	NA	NA	NA	NA	NA	NA	NA	NA	NA	NA	NA	NA	NA	NA	NA	NA	NA	NA	NA	NA	NA	NA	NA	NA	NA	NA	NA	NA	NA	NA	NA	NA	NA	NA	NA	NA	NA	NA	NA	NA	NA	NA	NA	NA	NA	NA	NA	NA	NA	NA	NA	NA	NA	NA	NA	NA	NA	NA	NA	NA	NA	NA	NA	NA	NA	NA	NA	NA	NA	NA	NA	NA	NA	NA	NA	NA	NA	NA	NA	NA	NA	NA	NA	NA	NA	NA	NA	NA	NA	NA	NA	NA	NA	NA	NA	NA	NA	NA	NA	NA	NA	NA	NA	NA	NA	NA	NA	-	CAGAGAG	275468	0.45002	0.941934	-0.235722	6.456e-05	0.0589971	NA	NA	NA	NA	NA	NA	NA	NA	NA	NA	NA	NA	NA	NA	NA	NA	NA	NA	NA	NA	NA	NA	NA	NA	NA	NA	NA	NA	NA	NA	NA	NA	NA	NA	NA	NA	NA	NA	NA	NA	NA	NA	NA	NA	NA	NA	NA	NA	NA	NA	NA	NA	NA	NA	NA	NA	NA	NA	NA	NA	NA	NA	NA	NA	NA	NA	NA	NA	NA	NA	NA	NA	NA	NA	NA	NA	NA	NA	NA
rs73012653:154417587:C:A	3	154417587	a	c	0.2281	0.0577	7.699e-05	++?++++??????????	0	1.328	5	0.9321	C	A	1825	0.0483079	176.324	1	0.123004	1651	173	1	-5.51907	3.64528	-0.41534	0.130018	0.274327	C	A	1798	0.0487195	175.992	1	1	1634	161	3	-38.2248	12.4705	-0.245798	0.0021751	0.934	0.0801892	NA	NA	NA	NA	NA	NA	NA	NA	NA	NA	NA	NA	NA	NA	NA	C	A	690	0.0428384	0.0428384	59.117	1	0.339607	634	54	2	-12.5013	7.56491	-0.218448	0.0984255	0.132189	C	A	5536	0.0425967	471.631:101.111:370.52	01:01:01	0.00213337:0.00160237:0.091572	5090:1220:3870	426:84:342	20:07:13	-5.06939	0.157183	-0.125247	0.425554	C	A	0.04746	0.04746	0.0424	IMP	0.98368	1751	-0.314922	0.232639	0.175834	C	A	0.0384	0.0384	0.0424	IMP	0.98506	1111	-0.102571	0.245967	0.676671	NA	NA	NA	NA	NA	NA	NA	NA	NA	NA	NA	NA	NA	NA	NA	NA	NA	NA	NA	NA	NA	NA	NA	NA	NA	NA	NA	NA	NA	NA	NA	NA	NA	NA	NA	NA	NA	NA	NA	NA	NA	NA	NA	NA	NA	NA	NA	NA	NA	NA	NA	NA	NA	NA	NA	NA	NA	NA	NA	NA	NA	NA	NA	NA	NA	NA	NA	NA	NA	NA	NA	NA	NA	NA	NA	NA	NA	NA	NA	NA	NA	NA	NA	NA	NA	NA	NA	NA	NA	NA	NA	NA	NA	NA	NA	NA	NA	NA	NA	NA	NA	NA	NA	NA	NA	NA	NA	NA	NA	NA	NA	NA	NA	NA	NA	NA	NA	NA	NA	NA	NA	NA	NA	NA	NA	NA	NA	NA	NA	NA	NA	NA	NA	NA
4:48184301:.:CAAA	4	48184301	-	caaa	0.3961	0.1002	7.7e-05	??????????+??????	0	0	0	1	NA	NA	NA	NA	NA	NA	NA	NA	NA	NA	NA	NA	NA	NA	NA	NA	NA	NA	NA	NA	NA	NA	NA	NA	NA	NA	NA	NA	NA	NA	NA	NA	NA	NA	NA	NA	NA	NA	NA	NA	NA	NA	NA	NA	NA	NA	NA	NA	NA	NA	NA	NA	NA	NA	NA	NA	NA	NA	NA	NA	NA	NA	NA	NA	NA	NA	NA	NA	NA	NA	NA	NA	NA	NA	NA	NA	NA	NA	NA	NA	NA	NA	NA	NA	NA	NA	NA	NA	NA	NA	NA	NA	NA	NA	NA	NA	NA	NA	NA	NA	NA	NA	NA	NA	NA	NA	NA	NA	NA	NA	NA	NA	NA	NA	NA	NA	NA	NA	NA	NA	NA	NA	NA	NA	NA	NA	NA	NA	NA	NA	NA	NA	NA	NA	NA	NA	NA	NA	NA	NA	NA	NA	NA	NA	NA	-	CAAA	275468	0.06841	0.990338	0.396088	6.2269e-05	0.098922	NA	NA	NA	NA	NA	NA	NA	NA	NA	NA	NA	NA	NA	NA	NA	NA	NA	NA	NA	NA	NA	NA	NA	NA	NA	NA	NA	NA	NA	NA	NA	NA	NA	NA	NA	NA	NA	NA	NA	NA	NA	NA	NA	NA	NA	NA	NA	NA	NA	NA	NA	NA	NA	NA	NA	NA	NA	NA	NA	NA	NA	NA	NA	NA	NA	NA	NA	NA	NA	NA	NA	NA	NA	NA	NA	NA	NA	NA	NA
rs77475504:27328963:G:A	2	27328963	a	g	-0.2846	0.072	7.703e-05	--??---??????????	0	1.028	4	0.9055	G	A	1825	0.0316973	115.695	1	0.65333	1724	99	2	4.24951	3.37984	0.372004	0.208641	0.295872	G	A	1798	0.0363047	130.287	1	1	1670	126	2	39.4006	11.3083	0.308112	0.00049357	0.98598	0.0884306	NA	NA	NA	NA	NA	NA	NA	NA	NA	NA	NA	NA	NA	NA	NA	NA	NA	NA	NA	NA	NA	NA	NA	NA	NA	NA	NA	NA	NA	NA	NA	G	A	5536	0.0340425	376.919:96.423:280.496	01:01:01	0.368197:0.0119935:0.591032	5202:1229:3973	327:77:250	07:05:02	8.70096	0.184597	0.296493	0.108237	G	A	0.03391	0.03391	0.0333	IMP	0.9838	1751	0.0473997	0.267714	0.859466	G	A	0.02991	0.02991	0.0333	IMP	0.91093	1111	0.187801	0.296159	0.526001	NA	NA	NA	NA	NA	NA	NA	NA	NA	NA	NA	NA	NA	NA	NA	NA	NA	NA	NA	NA	NA	NA	NA	NA	NA	NA	NA	NA	NA	NA	NA	NA	NA	NA	NA	NA	NA	NA	NA	NA	NA	NA	NA	NA	NA	NA	NA	NA	NA	NA	NA	NA	NA	NA	NA	NA	NA	NA	NA	NA	NA	NA	NA	NA	NA	NA	NA	NA	NA	NA	NA	NA	NA	NA	NA	NA	NA	NA	NA	NA	NA	NA	NA	NA	NA	NA	NA	NA	NA	NA	NA	NA	NA	NA	NA	NA	NA	NA	NA	NA	NA	NA	NA	NA	NA	NA	NA	NA	NA	NA	NA	NA	NA	NA	NA	NA	NA	NA	NA	NA	NA	NA	NA	NA	NA	NA	NA	NA	NA	NA	NA	NA	NA	NA
