## Supplemental Tables for "Multi-trait genome-wide association study of opioid addiction: *OPRM1* and Beyond" (part 6 of 32)

### Sheet: Table5 (continued)
Supplemental Table 5. Results for variants with p<0.0001 in meta-analysis of African and European ancestry GENOA subjects
rs7152226:45137118:C:A	14	45137118	a	c	0.2347	0.0594	7.715e-05	-+?++++??????????	7.3	5.396	5	0.3695	C	A	1825	0.0450729	164.516	1	1	1662	160	3	0.619177	4.07961	0.037203	0.879365	0.245121	C	A	1798	0.0401658	147.178	1	0.205412	1659	134	5	-26.2181	11.9536	-0.183486	0.0282841	0.95888	0.0836568	NA	NA	NA	NA	NA	NA	NA	NA	NA	NA	NA	NA	NA	NA	NA	C	A	690	0.0421348	0.0421348	58.146	1	1	635	54	1	-19.3407	7.15009	-0.378311	0.00683126	0.139858	C	A	5536	0.040862	452.424:85.907:366.517	01:01:01	0.0567153:0.0108772:0.453483	5099:1230:3869	422:76:346	15:05:10	-15.4786	0.167619	-0.434887	0.00947278	C	A	0.04971	0.04971	0.062	IMP	0.99013	1751	-0.00555564	0.219288	0.979788	C	A	0.04688	0.04688	0.062	IMP	0.99075	1111	-0.35664	0.23503	0.12916	NA	NA	NA	NA	NA	NA	NA	NA	NA	NA	NA	NA	NA	NA	NA	NA	NA	NA	NA	NA	NA	NA	NA	NA	NA	NA	NA	NA	NA	NA	NA	NA	NA	NA	NA	NA	NA	NA	NA	NA	NA	NA	NA	NA	NA	NA	NA	NA	NA	NA	NA	NA	NA	NA	NA	NA	NA	NA	NA	NA	NA	NA	NA	NA	NA	NA	NA	NA	NA	NA	NA	NA	NA	NA	NA	NA	NA	NA	NA	NA	NA	NA	NA	NA	NA	NA	NA	NA	NA	NA	NA	NA	NA	NA	NA	NA	NA	NA	NA	NA	NA	NA	NA	NA	NA	NA	NA	NA	NA	NA	NA	NA	NA	NA	NA	NA	NA	NA	NA	NA	NA	NA	NA	NA	NA	NA	NA	NA	NA	NA	NA	NA	NA	NA
rs1357883:54417036:G:A	7	54417036	a	g	0.0634	0.016	7.717e-05	-++++--++++++--++	39	26.228	16	0.0509	G	A	1825	0.454867	1660.26	1	0.345127	532	926	367	8.07297	9.03661	0.0988603	0.371663	0.110661	G	A	1798	0.43628	1565.16	1	0.810568	576	879	343	-7.18675	29.9485	-0.00801274	0.810354	0.99986	0.0333907	G	A	3348	0.46462	2970	0.982378	0.459836	1000	1608	681	-29.4698	10.9899	-0.243999	0.00732865	0.0909926	G	A	690	0.461405	0.461405	636.739	1	0.759608	200	347	143	-25.0962	17.3066	-0.0837881	0.147033	0.0577814	G	A	5536	0.450401	4986.84:1190.89:3795.95	01:01:01	0.532447:0.14766:0.925718	1658:376:1282	2765:677:2088	1113:258:855	-5.06236	0.0676091	-0.0231402	0.732153	G	A	0.42878	0.42878	0.4334	IMP	0.98642	1751	0.144838	0.0963642	0.132832	G	A	0.44014	0.44014	0.4334	IMP	0.98786	1111	0.0709928	0.095378	0.456677	G	A	3162	0.501689	0.498311	3172.68:1201.87:1970.81	01:01:01	0.0878543:0.0880501:0.465164	809:345:464	1533:589:944	820:306:514	-46.1186	18.7023	-0.131852	0.0136657	0.0534694	G	A	1920	0.501893	0.498107	1927.27:698.388:1228.88	01:01:01	0.201437:0.709529:0.203726	492:195:297	932:355:577	496:171:325	-26.9091	14.389	-0.129968	0.0614682	0.0694975	A	G	7631	0.478964	6828	0.932512	0.447325	1942	3520	1654	52.1104	17.3691	0.172731	0.00269818	0.0575735	A	G	275468	0.47911	0.999884	0.0610951	0.27637	0.0561273	G	A	556	0.514439	0.485561	572.056	1	0.204201	123	293	140	-19.5426	15.7337	-0.0789443	0.214205	0.0635578	G	A	2765	0.500428	0.499572	2767.37	1	0.516972	632	1362	771	-38.3661	15.8093	-0.153505	0.0152325	0.0632539	G	A	9245	0.515074	9523.72:753.253:8770.46	01:01:01	0.0503414:0.270272:0.0863816	2222:186:2036	4524:355:4169	2499:200:2299	1.26428	0.0660842	0.00552132	0.933415	G	A	0.51076	0.48924	0.4911	IMP	0.9735	2175	0.0843716	0.134861	0.531565	G	A	0.49483	0.49483	0.4911	IMP	0.9813	895	-0.122111	0.0950941	0.199105	G	A	0.49469	0.49469	0.4911	IMP	0.98179	1014	-0.0955575	0.099968	0.339131
rs2303062:147480007:A:G	5	147480007	a	g	0.0827	0.0209	7.719e-05	++??+++++?+??++++	0	4.446	11	0.955	A	G	1825	0.239178	873	1	0.520288	1051	675	99	1.29343	7.50669	0.0229534	0.863199	0.133215	A	G	1798	0.228207	812.003	1	0.892659	1076	632	90	39.0099	24.9143	0.0628462	0.117403	0.99914	0.0401376	NA	NA	NA	NA	NA	NA	NA	NA	NA	NA	NA	NA	NA	NA	NA	NA	NA	NA	NA	NA	NA	NA	NA	NA	NA	NA	NA	NA	NA	NA	NA	A	G	5536	0.239793	2654.99:675:1979.99	01:01:01	0.555425:0.772618:0.367915	3191:725:2466	2035:497:1538	310:89:221	25.9501	0.0764713	0.151751	0.0472078	A	G	0.23947	0.23947	0.1989	GEN	1	1751	0.128154	0.111836	0.251834	A	G	0.25199	0.25199	0.1989	GEN	1	1111	0.0256465	0.110047	0.815722	A	G	3162	0.537794	0.462206	3401.01:1370.95:2030.06	01:01:01	0.496677:0.605213:0.647167	665:243:422	1592:623:969	905:374:531	37.0559	18.4079	0.109358	0.0441098	0.0543245	A	G	1920	0.525635	0.474365	2018.44:760.116:1258.32	01:01:01	0.521933:0.94054:0.48712	425:161:264	972:361:611	523:199:324	9.27086	14.1406	0.0463643	0.512069	0.0707184	NA	NA	NA	NA	NA	NA	NA	NA	NA	NA	NA	NA	NA	NA	NA	G	A	275468	0.48986	0.999994	-0.139262	0.012967	0.0560484	NA	NA	NA	NA	NA	NA	NA	NA	NA	NA	NA	NA	NA	NA	NA	NA	NA	NA	NA	NA	NA	NA	NA	NA	NA	NA	NA	NA	NA	NA	NA	NA	A	G	9245	0.523743	9684:788:8896	01:01:01	0.226631:0.417654:0.307071	2126:168:1958	4554:358:4196	2565:215:2350	1.18939	0.0661822	0.00520963	0.937258	A	G	0.51721	0.48279	0.4861	GEN	1	2175	0.114383	0.126086	0.36431	A	G	0.52309	0.47691	0.4861	GEN	1	895	0.0917769	0.0984659	0.3513	A	G	0.52035	0.47965	0.4861	GEN	1	1014	0.0693545	0.0986028	0.481823
rs2958959:100307762:A:G	15	100307762	a	g	0.0653	0.0165	7.72e-05	+++-++++++++++-++	21.1	20.272	16	0.2082	A	G	1825	0.375775	1371.58	1	0.617747	706	867	252	22.21	8.85492	0.283257	0.0121343	0.112932	A	G	1798	0.364811	1304.79	1	0.235774	763	799	236	30.0635	27.03	0.0411479	0.266041	0.87238	0.0369959	A	G	3348	0.38605	2504	0.997611	0.941153	1304	1568	468	22.9361	10.7317	0.199149	0.0325803	0.0931819	A	G	690	0.409123	0.409123	564.59	1	0.753089	239	338	113	-28.7322	17.8214	-0.0904656	0.106913	0.0561123	A	G	5536	0.373252	4132.65:982.848:3149.8	01:01:01	0.275067:0.0156425:0.921391	2194:533:1661	2552:573:1979	790:205:585	5.74769	0.0671154	0.0258904	0.699675	A	G	0.36997	0.36997	0.3548	GEN	0.99833	1751	0.128258	0.0974649	0.188192	A	G	0.37723	0.37723	0.3548	GEN	0.99878	1111	0.0788111	0.0957726	0.410566	A	G	3162	0.409885	0.409885	2592.11:1041.99:1550.12	01:01:01	0.74074:0.815724:0.812765	1106:419:687	1520:600:920	536:221:315	26.3339	18.2882	0.0787358	0.149885	0.0546801	A	G	1920	0.42785	0.42785	1642.94:625.987:1016.96	01:01:01	0.376007:0.879558:0.344075	638:232:406	921:352:569	361:137:224	8.51159	14.2879	0.0416939	0.551363	0.0699893	A	G	7631	0.419527	6332	0.988468	0.813148	2545	3664	1334	22.1966	16.2829	0.0837187	0.172824	0.0614141	A	G	275468	0.41896	0.999537	0.121332	0.030958	0.0562345	A	G	556	0.417407	0.417407	464.157	1	0.434571	183	280	93	31.2993	15.9627	0.122835	0.0499051	0.062646	A	G	2765	0.377453	0.377453	2087.32	1	0.334406	1064	1283	418	19.7854	16.0404	0.076898	0.217399	0.0623426	A	G	9245	0.421423	7792.11:632.999:7159.11	01:01:01	0.172268:0.40882:0.247376	3127:249:2878	4444:351:4093	1674:141:1533	6.25584	0.0666804	0.0278152	0.676575	A	G	0.4235	0.4235	0.4692	GEN	0.99949	2175	-0.0790159	0.124801	0.526646	A	G	0.42579	0.42579	0.4692	GEN	0.9992	895	0.0649212	0.0997357	0.515089	A	G	0.44932	0.44932	0.4692	GEN	0.99922	1014	0.214681	0.0996472	0.031208
rs6496500:89126190:T:G	15	89126190	t	g	-0.068	0.0172	7.722e-05	---?------++-+---	25	19.987	15	0.1724	T	G	1825	0.449032	1638.97	1	0.42124	548	920	357	-0.789865	8.88681	-0.0100014	0.929177	0.112526	T	G	1798	0.447113	1605.99	1	0.0353161	583	842	373	-30.8164	28.9835	-0.0366843	0.287673	0.90686	0.0345024	T	G	3348	0.482058	2885	0.960275	0.164406	997	1551	667	-27.0811	10.9813	-0.224572	0.0136594	0.0910639	NA	NA	NA	NA	NA	NA	NA	NA	NA	NA	NA	NA	NA	NA	NA	NA	T	G	5536	0.44548	4932.36:1157.87:3774.49	01:01:01	0.000819363:0.240314:0.00149785	1762:418:1344	2612:626:1986	1162:267:895	-18.049	0.0703556	-0.0893404	0.20414	T	G	0.43688	0.43688	0.4864	IMP	0.94918	1751	-0.154048	0.0996482	0.122124	T	G	0.4533	0.4533	0.4864	IMP	0.94905	1111	-0.0631586	0.0967314	0.513804	T	G	3162	0.402315	0.402315	2544.24:949.617:1594.62	01:01:01	0.529527:1:0.451945	1140:472:668	1503:587:916	519:181:338	-46.6344	18.1458	-0.14163	0.0101702	0.0551092	T	G	1920	0.388913	0.388913	1493.43:542.635:950.791	01:01:01	0.248884:0.152612:0.717599	706:272:434	937:357:580	277:92:185	-12.3948	13.5991	-0.0670221	0.362063	0.0735343	T	G	7631	0.415042	5579	0.879832	0.497509	2280	3289	1145	-38.5702	15.91	-0.152375	0.0153388	0.0628536	T	G	275468	0.42225	0.999921	0.0227395	0.67801	0.0547702	T	G	556	0.416838	0.416838	463.524	1	0.537694	193	276	87	12.0152	15.2592	0.0516019	0.431044	0.0655342	T	G	2765	0.417855	0.417855	2310.74	1	0.0126966	952	1286	527	-40.0548	16.0675	-0.155153	0.01267	0.0622374	T	G	9245	0.409507	7571.79:634.696:6937.09	01:01:01	0.813024:0.261424:0.92845	3230:250:2980	4460:348:4112	1555:143:1412	11.7277	0.0680842	0.0543633	0.424598	T	G	0.4025	0.4025	0.4314	IMP	0.9626	2175	-0.205705	0.130345	0.114531	T	G	0.41567	0.41567	0.4314	IMP	0.97484	895	-0.121276	0.0990658	0.22088	T	G	0.42069	0.42069	0.4314	IMP	0.97482	1014	-0.0725819	0.101569	0.474853
rs183554034:15832357:A:G	6	15832357	a	g	-0.5725	0.1448	7.74e-05	--??-????????????	0	0.693	2	0.707	A	G	1825	0.0100121	36.544	1	0.143692	1792	32	1	-0.46572	1.67793	-0.165417	0.781352	0.595972	A	G	1798	0.0110904	40.479	1	1	1765	33	0	-20.2401	5.99186	-0.563753	0.000730335	0.87782	0.166893	NA	NA	NA	NA	NA	NA	NA	NA	NA	NA	NA	NA	NA	NA	NA	NA	NA	NA	NA	NA	NA	NA	NA	NA	NA	NA	NA	NA	NA	NA	NA	A	G	5536	0.0100076	110.804:23.729:87.075	01:01:01	0.316976:1:0.262928	5445:1291:4154	90:20:70	01:00:01	-6.58868	0.333493	-0.732777	0.0280006	NA	NA	NA	NA	NA	NA	NA	NA	NA	NA	NA	NA	NA	NA	NA	NA	NA	NA	NA	NA	NA	NA	NA	NA	NA	NA	NA	NA	NA	NA	NA	NA	NA	NA	NA	NA	NA	NA	NA	NA	NA	NA	NA	NA	NA	NA	NA	NA	NA	NA	NA	NA	NA	NA	NA	NA	NA	NA	NA	NA	NA	NA	NA	NA	NA	NA	NA	NA	NA	NA	NA	NA	NA	NA	NA	NA	NA	NA	NA	NA	NA	NA	NA	NA	NA	NA	NA	NA	NA	NA	NA	NA	NA	NA	NA	NA	NA	NA	NA	NA	NA	NA	NA	NA	NA	NA	NA	NA	NA	NA	NA	NA	NA	NA	NA	NA	NA	NA	NA	NA	NA	NA	NA	NA	NA	NA	NA	NA	NA	NA	NA	NA	NA	NA	NA	NA	NA	NA	NA	NA	NA	NA	NA	NA	NA	NA	NA	NA	NA	NA	NA	NA	NA	NA	NA	NA
rs10075707:31179728:G:A	5	31179728	a	g	-0.0712	0.018	7.742e-05	---?++-----??---+	0	10.911	13	0.6183	G	A	1825	0.464255	1694.53	1	0.962463	523	910	392	7.58542	9.13009	0.0909974	0.406078	0.109528	G	A	1798	0.46781	1680.56	1	0.924525	509	898	391	46.8596	29.2984	0.0545895	0.109734	0.95054	0.0341316	G	A	3348	0.485128	3316	0.98626	0.163825	798	1692	812	16.2712	10.9465	0.13579	0.137166	0.0913534	NA	NA	NA	NA	NA	NA	NA	NA	NA	NA	NA	NA	NA	NA	NA	NA	G	A	5536	0.479347	5307.33:1283.12:4024.22	01:01:01	0.23613:0.439262:0.371118	1523:349:1174	2719:641:2078	1294:321:973	-2.54591	0.064527	-0.0106005	0.869511	G	A	0.48993	0.48993	0.472	GEN	0.99921	1751	-0.0864157	0.093604	0.355899	G	A	0.47921	0.47921	0.472	GEN	0.99816	1111	0.0748219	0.0976019	0.44332	G	A	3162	0.52608	0.47392	3326.93:1345.73:1981.2	01:01:01	0.886619:0.863716:0.714894	708:261:447	1581:612:969	873:367:506	35.1372	18.5341	0.102288	0.0579845	0.0539546	G	A	1920	0.541445	0.458555	2079.15:806:1273.15	01:01:01	0.27001:0.405979:0.48671	416:146:270	929:344:585	575:231:344	17.8826	14.4617	0.0855054	0.216253	0.0691482	A	G	7631	0.469154	6650	0.930546	0.61678	1997	3558	1546	-18.7696	16.8994	-0.0657225	0.266711	0.0591737	G	A	275468	0.49688	0.999777	0.19721	0.0004458	0.0561633	NA	NA	NA	NA	NA	NA	NA	NA	NA	NA	NA	NA	NA	NA	NA	NA	NA	NA	NA	NA	NA	NA	NA	NA	NA	NA	NA	NA	NA	NA	NA	NA	G	A	9245	0.53062	9811.15:783.976:9027.18	01:01:01	0.168217:0.461181:0.0937153	2070:159:1911	4539:380:4159	2636:202:2434	17.5198	0.0665336	0.0775556	0.243753	G	A	0.51449	0.48551	0.4732	GEN	0.9992	2175	0.0698444	0.1268	0.581754	G	A	0.53637	0.46363	0.4732	GEN	0.99901	895	0.0533959	0.095408	0.575711	G	A	0.52794	0.47206	0.4732	GEN	0.99818	1014	-0.00125251	0.0984882	0.989853
rs71457130:12271574:C:T	12	12271574	t	c	0.1922	0.0486	7.745e-05	++??+++++?+??-+++	0	6.558	11	0.8337	C	T	1825	0.0153767	56.125	1	0.0650524	1771	52	2	-1.58228	2.25761	-0.310446	0.483387	0.442946	C	T	1798	0.0178823	63.453	1	1	1738	60	0	-12.8759	7.86172	-0.208326	0.101464	0.94895	0.127199	NA	NA	NA	NA	NA	NA	NA	NA	NA	NA	NA	NA	NA	NA	NA	NA	NA	NA	NA	NA	NA	NA	NA	NA	NA	NA	NA	NA	NA	NA	NA	C	T	5536	0.0167383	185.327:49.932:135.395	01:01:01	0.401615:1:0.249997	5363:1264:4099	171:47:124	02:00:02	-3.28094	0.262165	-0.2255	0.389708	C	T	0.01794	0.01794	0.0121	IMP	0.99846	1751	-0.209107	0.325217	0.520239	C	T	0.01548	0.01548	0.0121	IMP	0.99814	1111	-0.428718	0.37853	0.257388	C	T	3162	0.0660707	0.0660707	417.831:150.912:266.919	01:01:01	0.884815:0.800373:1	2760:1095:1665	388:140:248	14:05:09	-10.7418	9.26951	-0.125016	0.246524	0.107881	C	T	1920	0.0659943	0.0659943	253.418:82.248:171.17	01:01:01	0.347728:0.496399:0.376806	1679:642:1037	230:76:154	11:03:08	-14.0301	7.12108	-0.276674	0.048813	0.140428	NA	NA	NA	NA	NA	NA	NA	NA	NA	NA	NA	NA	NA	NA	NA	C	T	275468	0.07587	0.999947	-0.352398	0.0026209	0.117114	NA	NA	NA	NA	NA	NA	NA	NA	NA	NA	NA	NA	NA	NA	NA	NA	NA	NA	NA	NA	NA	NA	NA	NA	NA	NA	NA	NA	NA	NA	NA	NA	C	T	9245	0.0648774	1199.58:101.954:1097.63	01:01:01	0.260566:0.370764:0.365098	8100:646:7454	1100:90:1010	1 day, 21:05:40	1.27671	0.13135	0.0220269	0.866822	C	T	0.06142	0.06142	0.0805	IMP	0.99294	2175	-0.381585	0.271364	0.159672	C	T	0.0644	0.0644	0.0805	IMP	0.99896	895	-0.186525	0.194739	0.338153	C	T	0.08225	0.08225	0.0805	IMP	0.99779	1014	-0.0500632	0.174012	0.773577
rs832965:136833677:C:T	7	136833677	t	c	0.0642	0.0162	7.75e-05	-+-++-+++++++-++-	19.4	19.849	16	0.2271	C	T	1825	0.593762	2167.23	1	0.593522	307	869	649	7.6063	8.96292	0.0946835	0.396081	0.111571	C	T	1798	0.603049	2172.48	1	0.554256	288	848	662	-55.9448	29.6174	-0.0637773	0.0589029	0.99887	0.0337639	T	C	3348	0.423021	2659	0.998208	0.613277	1219	1587	536	-1.16959	10.7808	-0.010063	0.913609	0.0927575	C	T	690	0.585362	0.414638	807.799	1	1	118	336	236	-42.8936	18.1865	-0.129687	0.0183467	0.0549858	C	T	5536	0.603039	6676.85:1569.19:5107.66	01:01:01	0.483122:0.275155:0.87227	888:222:666	2627:611:2016	2021:478:1543	-9.93077	0.06711	-0.044726	0.50512	C	T	0.60303	0.39697	0.3389	IMP	0.99017	1751	0.147773	0.0972337	0.128566	C	T	0.61132	0.38868	0.3389	IMP	0.98883	1111	-0.233933	0.0991729	0.0183323	C	T	3162	0.370059	0.370059	2340.25:906.891:1433.36	01:01:01	0.646967:0.951138:0.494518	1263:499:764	1461:577:884	438:164:274	-16.503	18.0176	-0.0508354	0.359702	0.0555013	C	T	1920	0.367177	0.367177	1409.96:496.779:913.179	01:01:01	0.523308:0.285176:0.9512	762:303:459	906:339:567	252:79:173	-28.5056	13.6991	-0.151897	0.0374483	0.0729975	C	T	7631	0.368657	5585	0.995282	0.26686	3014	3577	1004	-25.2824	16.5711	-0.0920694	0.127087	0.060346	C	T	275468	0.36979	0.999981	-0.11205	0.056804	0.0588243	C	T	556	0.380715	0.380715	423.355	1	0.928229	213	264	79	-7.54613	16.0221	-0.0293959	0.637652	0.0624138	C	T	2765	0.389821	0.389821	2155.71	1	0.475148	1010	1307	448	-9.57848	16.2936	-0.0360796	0.556622	0.0613738	C	T	9245	0.370722	6854.65:563.06:6291.59	01:01:01	0.841031:1:0.834221	3664:285:3379	4305:349:3956	1276:107:1169	5.66882	0.0692626	0.0271952	0.694587	C	T	0.36483	0.36483	0.3618	IMP	0.98627	2175	-0.0585815	0.134407	0.662943	C	T	0.37324	0.37324	0.3618	IMP	0.99086	895	-0.22423	0.096103	0.0196363	C	T	0.38247	0.38247	0.3618	IMP	0.99162	1014	0.0428848	0.103615	0.678959
2:159663361:.:AAAT	2	159663361	-	aaat	-0.2523	0.0638	7.753e-05	??????????-??????	0	0	0	1	NA	NA	NA	NA	NA	NA	NA	NA	NA	NA	NA	NA	NA	NA	NA	NA	NA	NA	NA	NA	NA	NA	NA	NA	NA	NA	NA	NA	NA	NA	NA	NA	NA	NA	NA	NA	NA	NA	NA	NA	NA	NA	NA	NA	NA	NA	NA	NA	NA	NA	NA	NA	NA	NA	NA	NA	NA	NA	NA	NA	NA	NA	NA	NA	NA	NA	NA	NA	NA	NA	NA	NA	NA	NA	NA	NA	NA	NA	NA	NA	NA	NA	NA	NA	NA	NA	NA	NA	NA	NA	NA	NA	NA	NA	NA	NA	NA	NA	NA	NA	NA	NA	NA	NA	NA	NA	NA	NA	NA	NA	NA	NA	NA	NA	NA	NA	NA	NA	NA	NA	NA	NA	NA	NA	NA	NA	NA	NA	NA	NA	NA	NA	NA	NA	NA	NA	NA	NA	NA	NA	NA	NA	NA	NA	NA	-	AAAT	275468	0.35546	0.915753	-0.252315	7.3934e-05	0.0636635	NA	NA	NA	NA	NA	NA	NA	NA	NA	NA	NA	NA	NA	NA	NA	NA	NA	NA	NA	NA	NA	NA	NA	NA	NA	NA	NA	NA	NA	NA	NA	NA	NA	NA	NA	NA	NA	NA	NA	NA	NA	NA	NA	NA	NA	NA	NA	NA	NA	NA	NA	NA	NA	NA	NA	NA	NA	NA	NA	NA	NA	NA	NA	NA	NA	NA	NA	NA	NA	NA	NA	NA	NA	NA	NA	NA	NA	NA	NA
rs56255016:135484119:T:C	8	135484119	t	c	-0.1083	0.0274	7.756e-05	--??-----?-??----	9.2	12.116	11	0.355	T	C	1825	0.222916	813.642	1	0.491975	1111	633	81	-10.9567	7.11767	-0.216273	0.123716	0.140495	T	C	1798	0.22153	797.411	1	0.207278	1119	587	92	-11.2976	24.2799	-0.0191643	0.641711	0.91661	0.0411863	NA	NA	NA	NA	NA	NA	NA	NA	NA	NA	NA	NA	NA	NA	NA	NA	NA	NA	NA	NA	NA	NA	NA	NA	NA	NA	NA	NA	NA	NA	NA	T	C	5536	0.224688	2487.74:536.577:1951.17	01:01:01	3.38256e-08:0.0190267:8.89847e-07	3452:855:2597	1748:390:1358	336:66:270	-42.8416	0.0816327	-0.285492	0.000470043	T	C	0.22671	0.22671	0.2708	IMP	0.92191	1751	-0.178401	0.118802	0.133184	T	C	0.22413	0.22413	0.2708	IMP	0.93077	1111	-0.153618	0.119388	0.198193	T	C	3162	0.0966818	0.0966818	611.416:234.839:376.577	01:01:01	0.746885:0.723458:1	2610:1029:1581	528:203:325	1 day, 0:08:16	-8.93667	10.3775	-0.0829833	0.389151	0.0963623	T	C	1920	0.0852891	0.0852891	327.51:116.136:211.374	01:01:01	0.205058:0.586766:0.23944	1634:618:1016	270:98:172	16:05:11	-4.62512	7.62086	-0.079637	0.543916	0.131219	NA	NA	NA	NA	NA	NA	NA	NA	NA	NA	NA	NA	NA	NA	NA	T	C	275468	0.09574	0.998072	-0.182722	0.070427	0.100998	NA	NA	NA	NA	NA	NA	NA	NA	NA	NA	NA	NA	NA	NA	NA	NA	NA	NA	NA	NA	NA	NA	NA	NA	NA	NA	NA	NA	NA	NA	NA	NA	T	C	9245	0.0974986	1802.75:144.516:1658.23	01:01:01	0.0790685:0.386046:0.0359252	7649:608:7041	1505:129:1376	91:4:87	-9.7387	0.116371	-0.131884	0.257086	T	C	0.09436	0.09436	0.0815	IMP	0.87609	2175	-0.128887	0.241644	0.593775	T	C	0.10384	0.10384	0.0815	IMP	0.93218	895	-0.255041	0.162867	0.117362	T	C	0.11525	0.11525	0.0815	IMP	0.92501	1014	-0.21217	0.161903	0.190036
rs115970428:97103853:A:C	6	97103853	a	c	-0.4069	0.103	7.757e-05	--??---??????????	0	0.519	4	0.9716	A	C	1825	0.0241808	88.26	1	1	1742	82	1	-2.27303	2.69517	-0.312921	0.39902	0.371034	A	C	1798	0.0164849	60.107	1	1	1744	54	0	-25.2287	7.37063	-0.464393	0.000619645	0.9219	0.135674	NA	NA	NA	NA	NA	NA	NA	NA	NA	NA	NA	NA	NA	NA	NA	NA	NA	NA	NA	NA	NA	NA	NA	NA	NA	NA	NA	NA	NA	NA	NA	A	C	5536	0.0238845	264.449:51.9:212.549	01:01:01	0.742312:1:0.478813	5301:1265:4036	232:46:186	03:00:03	-6.41173	0.241538	-0.374063	0.12146	A	C	0.02035	0.02035	0.025	IMP	0.92571	1751	-0.331354	0.350536	0.344519	A	C	0.02092	0.02092	0.025	IMP	0.92661	1111	-0.243001	0.350029	0.487536	NA	NA	NA	NA	NA	NA	NA	NA	NA	NA	NA	NA	NA	NA	NA	NA	NA	NA	NA	NA	NA	NA	NA	NA	NA	NA	NA	NA	NA	NA	NA	NA	NA	NA	NA	NA	NA	NA	NA	NA	NA	NA	NA	NA	NA	NA	NA	NA	NA	NA	NA	NA	NA	NA	NA	NA	NA	NA	NA	NA	NA	NA	NA	NA	NA	NA	NA	NA	NA	NA	NA	NA	NA	NA	NA	NA	NA	NA	NA	NA	NA	NA	NA	NA	NA	NA	NA	NA	NA	NA	NA	NA	NA	NA	NA	NA	NA	NA	NA	NA	NA	NA	NA	NA	NA	NA	NA	NA	NA	NA	NA	NA	NA	NA	NA	NA	NA	NA	NA	NA	NA	NA	NA	NA	NA	NA	NA	NA	NA	NA	NA	NA	NA	NA
rs576446258:9599906:C:T	1	9599906	t	c	-1.3665	0.3458	7.758e-05	-????-???????????	44.1	1.79	1	0.181	C	T	1825	0.0135115	49.317	1	1	1782	43	0	8.02432	2.10646	1.80843	0.000139312	0.47473	NA	NA	NA	NA	NA	NA	NA	NA	NA	NA	NA	NA	NA	NA	NA	NA	NA	NA	NA	NA	NA	NA	NA	NA	NA	NA	NA	NA	NA	NA	NA	NA	NA	NA	NA	NA	NA	NA	NA	NA	NA	NA	NA	NA	NA	NA	NA	NA	NA	NA	NA	NA	NA	NA	NA	NA	NA	NA	NA	NA	NA	C	T	0.01175	0.01175	0.0144	IMP	0.80026	1751	0.882262	0.500596	0.0779982	NA	NA	NA	NA	NA	NA	NA	NA	NA	NA	NA	NA	NA	NA	NA	NA	NA	NA	NA	NA	NA	NA	NA	NA	NA	NA	NA	NA	NA	NA	NA	NA	NA	NA	NA	NA	NA	NA	NA	NA	NA	NA	NA	NA	NA	NA	NA	NA	NA	NA	NA	NA	NA	NA	NA	NA	NA	NA	NA	NA	NA	NA	NA	NA	NA	NA	NA	NA	NA	NA	NA	NA	NA	NA	NA	NA	NA	NA	NA	NA	NA	NA	NA	NA	NA	NA	NA	NA	NA	NA	NA	NA	NA	NA	NA	NA	NA	NA	NA	NA	NA	NA	NA	NA	NA	NA	NA	NA	NA	NA	NA	NA	NA	NA	NA	NA	NA	NA	NA	NA	NA	NA	NA	NA	NA	NA	NA	NA	NA	NA	NA	NA	NA	NA	NA	NA	NA	NA	NA	NA	NA	NA	NA	NA	NA
rs12432217:101836925:C:T	14	101836925	t	c	-0.102	0.0258	7.76e-05	--+-?+-+-----+---	16.5	17.959	15	0.2648	C	T	1825	0.210391	767.928	1	0.314846	1160	581	84	10.6075	7.11515	0.209529	0.136007	0.140545	C	T	1798	0.219086	786.59	1	0.297155	1111	595	92	56.791	24.0397	0.0982703	0.0181577	0.90033	0.0415979	C	T	3348	0.150868	1168	0.9773	0.340728	2200	976	96	-5.0095	8.36792	-0.0715418	0.549403	0.119504	C	T	690	0.211636	0.211636	292.057	1	0.90937	428	232	30	18.0162	15.1062	0.0789503	0.233012	0.066198	NA	NA	NA	NA	NA	NA	NA	NA	NA	NA	NA	NA	NA	NA	C	T	0.20303	0.20303	0.2231	IMP	0.9356	1751	-0.0405341	0.123263	0.742275	C	T	0.19972	0.19972	0.2231	IMP	0.93477	1111	0.247337	0.124136	0.0463204	C	T	3162	0.0596898	0.0596898	377.478:147.071:230.407	01:01:01	0.144495:0.429856:0.40435	2800:1098:1702	356:140:216	06:02:04	-7.46501	8.46524	-0.104172	0.377862	0.11813	C	T	1920	0.0561643	0.0561643	215.671:84.476:131.195	01:01:01	0.826501:0.286527:0.574324	1715:642:1073	199:75:124	06:04:02	2.05417	6.51032	0.0484653	0.752363	0.153602	C	T	7631	0.0574475	875	0.998165	0.396788	6771	817	29	21.1647	7.73941	0.353343	0.00624438	0.129209	C	T	275468	0.04622	0.998006	0.123102	0.33898	0.128743	C	T	556	0.0512095	0.0512095	56.945	1	1	500	55	1	5.52754	7.28041	0.104285	0.447712	0.137355	C	T	2765	0.0625405	0.0625405	345.849	1	0.630116	2424	332	9	18.9924	8.02221	0.295116	0.0179095	0.124654	C	T	9245	0.0567471	1049.25:83.868:965.385	01:01:01	0.430673:0.49524:0.472944	8242:661:7581	970:77:893	1 day, 9:03:30	-2.5455	0.145929	-0.054207	0.710293	C	T	0.05573	0.05573	0.0626	IMP	0.99141	2175	0.400318	0.272561	0.141906	C	T	0.07651	0.07651	0.0626	IMP	0.99104	895	0.296316	0.187095	0.113244	C	T	0.06862	0.06862	0.0626	IMP	0.98927	1014	0.117753	0.204228	0.564227
rs1557627241:43945584:TTTTTTTTTTTTTTTTTTTTTTG:T	1	43945584	t	ttttttttttttttttttttttg	1.0216	0.2585	7.764e-05	??????????+??????	0	0	0	1	NA	NA	NA	NA	NA	NA	NA	NA	NA	NA	NA	NA	NA	NA	NA	NA	NA	NA	NA	NA	NA	NA	NA	NA	NA	NA	NA	NA	NA	NA	NA	NA	NA	NA	NA	NA	NA	NA	NA	NA	NA	NA	NA	NA	NA	NA	NA	NA	NA	NA	NA	NA	NA	NA	NA	NA	NA	NA	NA	NA	NA	NA	NA	NA	NA	NA	NA	NA	NA	NA	NA	NA	NA	NA	NA	NA	NA	NA	NA	NA	NA	NA	NA	NA	NA	NA	NA	NA	NA	NA	NA	NA	NA	NA	NA	NA	NA	NA	NA	NA	NA	NA	NA	NA	NA	NA	NA	NA	NA	NA	NA	NA	NA	NA	NA	NA	NA	NA	NA	NA	NA	NA	NA	NA	NA	NA	NA	NA	NA	NA	NA	NA	NA	NA	NA	NA	NA	NA	NA	NA	NA	NA	NA	NA	NA	TTTTTTTTTTTTTTTTTTTTTTG	T	275468	0.02463	0.981048	-1.02165	7.7635e-05	0.258542	NA	NA	NA	NA	NA	NA	NA	NA	NA	NA	NA	NA	NA	NA	NA	NA	NA	NA	NA	NA	NA	NA	NA	NA	NA	NA	NA	NA	NA	NA	NA	NA	NA	NA	NA	NA	NA	NA	NA	NA	NA	NA	NA	NA	NA	NA	NA	NA	NA	NA	NA	NA	NA	NA	NA	NA	NA	NA	NA	NA	NA	NA	NA	NA	NA	NA	NA	NA	NA	NA	NA	NA	NA	NA	NA	NA	NA	NA	NA
rs2860318:100308388:A:C	15	100308388	a	c	0.0656	0.0166	7.766e-05	+++-++++++++++-++	21.9	20.483	16	0.1993	A	C	1825	0.375997	1372.39	1	0.617747	706	867	252	22.0509	8.82006	0.283454	0.0124165	0.113378	A	C	1798	0.364946	1305.27	1	0.235774	763	799	236	30.2422	26.9892	0.0415176	0.262489	0.86988	0.0370519	A	C	3348	0.385455	2485	0.988949	0.88218	1290	1557	464	23.703	10.687	0.207534	0.0265601	0.0935716	A	C	690	0.409017	0.409017	564.443	1	0.753089	239	338	113	-28.7485	17.7694	-0.0910477	0.105692	0.0562765	A	C	5536	0.373605	4136.56:983.845:3152.71	01:01:01	0.275067:0.0156425:0.921391	2194:533:1661	2552:573:1979	790:205:585	5.59231	0.0673083	0.0253355	0.706612	A	C	0.36313	0.36313	0.3548	IMP	0.96817	1751	0.135711	0.0993917	0.172121	A	C	0.37015	0.37015	0.3548	IMP	0.96797	1111	0.0842596	0.0977049	0.388473	A	C	3162	0.411318	0.411318	2601.18:1044.66:1556.52	01:01:01	0.768809:0.815724:0.886984	1104:419:685	1522:600:922	536:221:315	25.7269	18.2084	0.0775967	0.157681	0.0549197	A	C	1920	0.429297	0.429297	1648.5:628.369:1020.13	01:01:01	0.375981:0.820203:0.344882	637:232:405	921:351:570	362:138:224	8.78305	14.2401	0.0433128	0.537379	0.0702242	A	C	7631	0.420297	6324	0.985323	0.849856	2529	3656	1334	22.4839	16.2712	0.0849247	0.167025	0.0614583	A	C	275468	0.41979	0.999241	0.116894	0.037598	0.0562203	A	C	556	0.418495	0.418495	465.366	1	0.434571	183	280	93	31.0493	15.9106	0.122654	0.050999	0.0628512	A	C	2765	0.37834	0.37834	2092.22	1	0.314638	1064	1282	419	19.936	16.0237	0.0776443	0.213444	0.0624076	A	C	9245	0.422203	7806.54:633.927:7172.61	01:01:01	0.172268:0.40882:0.247376	3127:249:2878	4444:351:4093	1674:141:1533	6.17414	0.0668619	0.0276016	0.679742	A	C	0.41857	0.41857	0.4692	IMP	0.97494	2175	-0.080478	0.126471	0.524559	A	C	0.41927	0.41927	0.4692	IMP	0.96891	895	0.0634378	0.101527	0.532076	A	C	0.44192	0.44192	0.4692	IMP	0.96417	1014	0.219628	0.10158	0.0306095
rs686769:119421032:G:A	2	119421032	a	g	0.1833	0.0464	7.769e-05	++??++-??????????	0	2.202	4	0.6987	G	A	1825	0.0971249	354.506	1	0.173627	1498	305	22	-10.2138	5.38587	-0.352109	0.0579055	0.185671	G	A	1798	0.0923444	336.398	1	0.00431432	1493	279	26	-58.7075	17.627	-0.188946	0.000866756	0.94438	0.0567312	NA	NA	NA	NA	NA	NA	NA	NA	NA	NA	NA	NA	NA	NA	NA	NA	NA	NA	NA	NA	NA	NA	NA	NA	NA	NA	NA	NA	NA	NA	NA	G	A	5536	0.0849468	940.531:203.382:737.149	01:01:01	0.926481:1:0.837411	4695:1131:3564	806:174:632	1 day, 11:06:29	-9.21022	0.127678	-0.150141	0.23962	G	A	0.09777	0.09777	0.1097	IMP	0.9055	1751	-0.235948	0.168877	0.162365	G	A	0.08946	0.08946	0.1097	IMP	0.90743	1111	0.01645	0.178643	0.926632	NA	NA	NA	NA	NA	NA	NA	NA	NA	NA	NA	NA	NA	NA	NA	NA	NA	NA	NA	NA	NA	NA	NA	NA	NA	NA	NA	NA	NA	NA	NA	NA	NA	NA	NA	NA	NA	NA	NA	NA	NA	NA	NA	NA	NA	NA	NA	NA	NA	NA	NA	NA	NA	NA	NA	NA	NA	NA	NA	NA	NA	NA	NA	NA	NA	NA	NA	NA	NA	NA	NA	NA	NA	NA	NA	NA	NA	NA	NA	NA	NA	NA	NA	NA	NA	NA	NA	NA	NA	NA	NA	NA	NA	NA	NA	NA	NA	NA	NA	NA	NA	NA	NA	NA	NA	NA	NA	NA	NA	NA	NA	NA	NA	NA	NA	NA	NA	NA	NA	NA	NA	NA	NA	NA	NA	NA	NA	NA	NA	NA	NA	NA	NA	NA
rs145227424:37349800:G:A	11	37349800	a	g	0.4243	0.1074	7.779e-05	++???++??????????	15.3	3.542	3	0.3154	G	A	1825	0.0238934	87.211	1	1	1751	74	0	-0.98328	2.45276	-0.163444	0.688503	0.407704	G	A	1798	0.0216035	78.132	1	0.475673	1731	66	1	-28.3959	8.16346	-0.426095	0.000504394	0.82987	0.122497	NA	NA	NA	NA	NA	NA	NA	NA	NA	NA	NA	NA	NA	NA	NA	NA	NA	NA	NA	NA	NA	NA	NA	NA	NA	NA	NA	NA	NA	NA	NA	NA	NA	NA	NA	NA	NA	NA	NA	NA	NA	NA	NA	NA	NA	G	A	0.02067	0.02067	0.0348	IMP	0.81666	1751	-0.0966055	0.362762	0.790004	G	A	0.01859	0.01859	0.0348	IMP	0.8231	1111	-1.01885	0.384873	0.00811499	NA	NA	NA	NA	NA	NA	NA	NA	NA	NA	NA	NA	NA	NA	NA	NA	NA	NA	NA	NA	NA	NA	NA	NA	NA	NA	NA	NA	NA	NA	NA	NA	NA	NA	NA	NA	NA	NA	NA	NA	NA	NA	NA	NA	NA	NA	NA	NA	NA	NA	NA	NA	NA	NA	NA	NA	NA	NA	NA	NA	NA	NA	NA	NA	NA	NA	NA	NA	NA	NA	NA	NA	NA	NA	NA	NA	NA	NA	NA	NA	NA	NA	NA	NA	NA	NA	NA	NA	NA	NA	NA	NA	NA	NA	NA	NA	NA	NA	NA	NA	NA	NA	NA	NA	NA	NA	NA	NA	NA	NA	NA	NA	NA	NA	NA	NA	NA	NA	NA	NA	NA	NA	NA	NA	NA	NA	NA	NA	NA	NA	NA	NA	NA	NA
rs57529123:74349602:A:G	2	74349602	a	g	-0.0727	0.0184	7.786e-05	+--?-+---+-?-----	6.7	15.006	14	0.3778	A	G	1825	0.342173	1248.93	1	0.713822	806	808	211	2.13397	8.39581	0.0302736	0.799363	0.119107	A	G	1798	0.350873	1263.58	1	0.792921	786	802	210	-20.4712	27.2271	-0.0276148	0.45213	0.89919	0.0367281	A	G	3348	0.358417	2268	0.926523	0.816341	1245	1446	411	-21.4105	10.2674	-0.203097	0.0370438	0.0973956	NA	NA	NA	NA	NA	NA	NA	NA	NA	NA	NA	NA	NA	NA	NA	NA	A	G	5536	0.350341	3878.97:890.733:2988.24	01:01:01	0.0121152:0.234999:0.0295058	2440:599:1841	2407:560:1847	689:152:537	-12.6285	0.0732263	-0.0677146	0.355104	A	G	0.35176	0.35176	0.3185	IMP	0.94561	1751	0.00151564	0.101152	0.988045	A	G	0.35076	0.35076	0.3185	IMP	0.9461	1111	-0.163673	0.100851	0.104605	A	G	3162	0.378973	0.378973	2396.62:918.039:1478.58	01:01:01	0.326641:0.761471:0.123765	1227:486:741	1464:585:879	471:169:302	-29.4579	17.8268	-0.0926944	0.0984433	0.0560953	A	G	1920	0.384821	0.384821	1477.71:530.808:946.906	01:01:01	0.312697:0.4741:0.506621	732:289:443	890:328:562	298:104:194	-27.2076	13.8956	-0.140908	0.0502298	0.0719652	A	G	7631	0.406862	5994	0.966584	0.663977	2609	3540	1227	3.27165	15.861	0.0130048	0.83658	0.0630477	A	G	275468	0.34882	0.97389	-0.0565704	0.34503	0.0599089	NA	NA	NA	NA	NA	NA	NA	NA	NA	NA	NA	NA	NA	NA	NA	NA	A	G	2765	0.466206	0.466206	2578.12	1	0.00259661	804	1300	661	-17.1576	15.3078	-0.0732203	0.262356	0.0653262	A	G	9245	0.393878	7282.81:545.634:6737.18	01:01:01	0.0345309:1:0.0278169	3451:295:3156	4315:346:3969	1479:100:1379	-40.7642	0.0694483	-0.196608	0.00464026	A	G	0.3798	0.3798	0.3946	IMP	0.96837	2175	-0.34528	0.131605	0.00870054	A	G	0.41718	0.41718	0.3946	IMP	0.98446	895	-0.0600274	0.0973444	0.537464	A	G	0.42593	0.42593	0.3946	IMP	0.98342	1014	-0.0451398	0.103147	0.661658
rs1978448:147479608:G:A	5	147479608	a	g	-0.0828	0.021	7.787e-05	--??-----?-??----	0	4.478	11	0.9538	G	A	1825	0.239195	873.062	1	0.520288	1051	675	99	1.18171	7.50182	0.020998	0.874832	0.133301	G	A	1798	0.228274	812.258	1	0.892659	1076	632	90	39.0132	24.9	0.0629237	0.117162	0.99797	0.0401606	NA	NA	NA	NA	NA	NA	NA	NA	NA	NA	NA	NA	NA	NA	NA	NA	NA	NA	NA	NA	NA	NA	NA	NA	NA	NA	NA	NA	NA	NA	NA	G	A	5536	0.239863	2655.77:675.066:1980.7	01:01:01	0.555425:0.772618:0.367915	3191:725:2466	2035:497:1538	310:89:221	25.8997	0.0765175	0.151642	0.0475031	G	A	0.23857	0.23857	0.1989	IMP	0.99506	1751	0.129196	0.112271	0.249837	G	A	0.25088	0.25088	0.1989	IMP	0.99417	1111	0.0257094	0.110533	0.816076	G	A	3162	0.537673	0.462327	3400.24:1370.79:2029.46	01:01:01	0.496677:0.605213:0.647167	665:243:422	1592:623:969	905:374:531	37.1579	18.4015	0.109735	0.0434572	0.0543434	G	A	1920	0.525504	0.474496	2017.94:760.06:1257.88	01:01:01	0.521933:0.94054:0.48712	425:161:264	972:361:611	523:199:324	9.36465	14.1343	0.0468749	0.507621	0.0707499	NA	NA	NA	NA	NA	NA	NA	NA	NA	NA	NA	NA	NA	NA	NA	A	G	275468	0.48985	0.999981	-0.139262	0.012995	0.0560657	NA	NA	NA	NA	NA	NA	NA	NA	NA	NA	NA	NA	NA	NA	NA	NA	NA	NA	NA	NA	NA	NA	NA	NA	NA	NA	NA	NA	NA	NA	NA	NA	G	A	9245	0.523541	9680.27:787.442:8892.82	01:01:01	0.226631:0.417654:0.307071	2126:168:1958	4554:358:4196	2565:215:2350	1.02881	0.0662006	0.00450875	0.9457	G	A	0.51367	0.48633	0.4861	IMP	0.98601	2175	0.11513	0.127019	0.364722	G	A	0.52049	0.47951	0.4861	IMP	0.98966	895	0.0917291	0.0989286	0.353808	G	A	0.51772	0.48228	0.4861	IMP	0.98958	1014	0.0696117	0.0991139	0.482466
rs1555127:16740721:A:G	20	16740721	a	g	-0.0793	0.0201	7.787e-05	--+-----------++-	0	6.442	16	0.9826	A	G	1825	0.861171	3143.27	1	0.171373	28	451	1346	-1.55162	6.30442	-0.0390386	0.805593	0.158619	A	G	1798	0.856807	3083.99	1	0.694487	37	428	1333	-23.2758	20.7591	-0.0540117	0.262188	0.94513	0.0481716	G	A	3348	0.149133	1078	0.99313	0.654838	2338	896	91	-0.172054	8.13538	-0.00259961	0.983127	0.12292	A	G	690	0.869365	0.130635	1199.72	1	0.386293	13	146	531	-8.58717	12.0521	-0.0591185	0.476153	0.0829731	A	G	5536	0.859997	9521.89:2224.22:7297.67	01:01:01	0.0574603:0.668703:0.0496566	126:32:94	1298:334:964	4112:945:3167	-12.5464	0.0943174	-0.11161	0.236672	A	G	0.85672	0.14328	0.1293	GEN	0.9936	1751	-0.189004	0.134428	0.159729	A	G	0.85412	0.14588	0.1293	GEN	0.99621	1111	-0.242776	0.134517	0.0711049	A	G	3162	0.733464	0.266536	4638.42:1779.52:2858.9	01:01:01	0.0138066:0.261014:0.0265459	250:106:144	1179:485:694	1733:649:1084	-31.2479	15.8134	-0.12496	0.04815	0.0632375	A	G	1920	0.730954	0.269046	2806.86:1038.71:1768.16	01:01:01	0.382249:0.113265:0.881498	145:64:81	737:271:466	1038:386:652	-13.1619	12.0369	-0.0908422	0.274192	0.0830779	G	A	7631	0.267571	3803	0.934871	0.0456427	3871	2723	540	31.0282	14.9104	0.139566	0.0374358	0.0670673	G	A	275468	0.22117	0.99951	0.0314987	0.63679	0.0667074	A	G	556	0.703303	0.296697	782.073	1	0.546553	53	228	275	-16.1081	14.6562	-0.0749896	0.27174	0.0682305	A	G	2765	0.676254	0.323746	3739.69	1	0.104183	297	1160	1308	-15.1091	14.6828	-0.0700843	0.303463	0.0681069	A	G	9245	0.724221	13390.8:1054.56:12336.3	01:01:01	0.794549:0.0728995:0.398825	708:51:657	3682:325:3357	4855:365:4490	-17.0035	0.074297	-0.0938597	0.206479	A	G	0.73289	0.26711	0.2843	GEN	0.99565	2175	0.0176938	0.14033	0.899663	A	G	0.71543	0.28457	0.2843	GEN	0.99432	895	0.0318422	0.108209	0.768554	A	G	0.70495	0.29505	0.2843	GEN	0.99545	1014	-0.0826009	0.106144	0.436454
rs61011322:114353787:T:G	5	114353787	t	g	0.2279	0.0577	7.788e-05	++?++++??????????	0	3.701	5	0.5932	T	G	1825	0.0475107	173.414	1	0.286887	1660	159	6	3.85735	4.04794	0.235408	0.340632	0.247039	T	G	1798	0.0453086	165.254	1	0.10047	1639	152	7	45.7775	12.9038	0.274927	0.000388751	0.99009	0.0774966	NA	NA	NA	NA	NA	NA	NA	NA	NA	NA	NA	NA	NA	NA	NA	T	G	690	0.0392652	0.0392652	54.186	1	0.616815	640	49	1	0.832883	6.68747	0.0186234	0.900885	0.149533	T	G	5536	0.0478815	530.144:128.378:401.766	01:01:01	0.880075:1:0.861941	5030:1189:3841	495:119:376	11:03:08	11.6919	0.158174	0.292519	0.0644071	T	G	0.05267	0.05267	0.0484	IMP	0.97435	1751	0.025373	0.224701	0.910095	T	G	0.04915	0.04915	0.0484	IMP	0.9707	1111	0.379166	0.225046	0.09202	NA	NA	NA	NA	NA	NA	NA	NA	NA	NA	NA	NA	NA	NA	NA	NA	NA	NA	NA	NA	NA	NA	NA	NA	NA	NA	NA	NA	NA	NA	NA	NA	NA	NA	NA	NA	NA	NA	NA	NA	NA	NA	NA	NA	NA	NA	NA	NA	NA	NA	NA	NA	NA	NA	NA	NA	NA	NA	NA	NA	NA	NA	NA	NA	NA	NA	NA	NA	NA	NA	NA	NA	NA	NA	NA	NA	NA	NA	NA	NA	NA	NA	NA	NA	NA	NA	NA	NA	NA	NA	NA	NA	NA	NA	NA	NA	NA	NA	NA	NA	NA	NA	NA	NA	NA	NA	NA	NA	NA	NA	NA	NA	NA	NA	NA	NA	NA	NA	NA	NA	NA	NA	NA	NA	NA	NA	NA	NA	NA	NA	NA	NA	NA	NA
10:12746058:.:CGTGT	10	12746058	-	cgtgt	-0.645	0.1633	7.788e-05	??????????-??????	0	0	0	1	NA	NA	NA	NA	NA	NA	NA	NA	NA	NA	NA	NA	NA	NA	NA	NA	NA	NA	NA	NA	NA	NA	NA	NA	NA	NA	NA	NA	NA	NA	NA	NA	NA	NA	NA	NA	NA	NA	NA	NA	NA	NA	NA	NA	NA	NA	NA	NA	NA	NA	NA	NA	NA	NA	NA	NA	NA	NA	NA	NA	NA	NA	NA	NA	NA	NA	NA	NA	NA	NA	NA	NA	NA	NA	NA	NA	NA	NA	NA	NA	NA	NA	NA	NA	NA	NA	NA	NA	NA	NA	NA	NA	NA	NA	NA	NA	NA	NA	NA	NA	NA	NA	NA	NA	NA	NA	NA	NA	NA	NA	NA	NA	NA	NA	NA	NA	NA	NA	NA	NA	NA	NA	NA	NA	NA	NA	NA	NA	NA	NA	NA	NA	NA	NA	NA	NA	NA	NA	NA	NA	NA	NA	NA	NA	NA	CGTGT	-	275468	0.02031	0.980584	0.645007	6.5329e-05	0.161547	NA	NA	NA	NA	NA	NA	NA	NA	NA	NA	NA	NA	NA	NA	NA	NA	NA	NA	NA	NA	NA	NA	NA	NA	NA	NA	NA	NA	NA	NA	NA	NA	NA	NA	NA	NA	NA	NA	NA	NA	NA	NA	NA	NA	NA	NA	NA	NA	NA	NA	NA	NA	NA	NA	NA	NA	NA	NA	NA	NA	NA	NA	NA	NA	NA	NA	NA	NA	NA	NA	NA	NA	NA	NA	NA	NA	NA	NA	NA
rs6955370:136817637:A:T	7	136817637	a	t	-0.0647	0.0164	7.789e-05	+----+-------+--+	19.3	19.829	16	0.228	A	T	1825	0.586889	2142.14	1	0.699175	314	876	635	5.78566	8.97358	0.0718491	0.519093	0.111438	A	T	1798	0.594189	2140.57	1	0.76903	297	860	641	-58.2519	29.5843	-0.0665562	0.0489512	0.99773	0.0338017	T	A	3348	0.432685	2684	0.982079	0.219676	1169	1554	565	0.419517	10.8135	0.00358768	0.969053	0.092477	A	T	690	0.579674	0.420326	799.95	1	0.937807	121	335	234	-40.5368	17.7793	-0.12824	0.0226074	0.0562452	A	T	5536	0.595229	6590.37:1553.25:5037.13	01:01:01	0.00145887:0.0592177:0.00957458	960:234:726	2551:600:1951	2025:477:1548	-2.03989	0.0682138	-0.00949178	0.889333	A	T	0.59254	0.40746	0.351	IMP	0.97702	1751	0.14811	0.0975657	0.128999	A	T	0.60328	0.39672	0.351	IMP	0.97741	1111	-0.191951	0.099168	0.0529156	A	T	3162	0.3684	0.3684	2329.76:903.844:1425.92	01:01:01	0.646516:0.951171:0.494121	1268:500:768	1459:576:883	435:164:271	-14.8249	17.9581	-0.0459698	0.409072	0.0556852	A	T	1920	0.366425	0.366425	1407.07:494.002:913.071	01:01:01	0.588795:0.363564:0.9512	764:305:459	904:337:567	252:79:173	-30.391	13.6651	-0.16275	0.0261493	0.0731791	A	T	7631	0.367177	5292	0.946534	0.47798	2886	3382	955	-33.8406	16.0775	-0.130919	0.0353049	0.0621987	A	T	275468	0.36955	0.999934	-0.110932	0.058977	0.0587448	A	T	556	0.379915	0.379915	422.466	1	0.928395	214	263	79	-6.74385	15.6723	-0.0274565	0.666974	0.0638068	A	T	2765	0.386416	0.386416	2136.88	1	0.320897	1017	1299	449	-10.2833	15.8796	-0.0407807	0.517256	0.0629739	A	T	9245	0.370606	6852.5:561.428:6291.07	01:01:01	0.840921:1:0.834093	3671:286:3385	4302:349:3953	1272:106:1166	5.95365	0.0695352	0.0287868	0.678883	A	T	0.36421	0.36421	0.3618	IMP	0.98575	2175	-0.0345982	0.134728	0.797334	A	T	0.37043	0.37043	0.3618	IMP	0.9879	895	-0.225419	0.0960679	0.0189526	A	T	0.38113	0.38113	0.3618	IMP	0.98899	1014	0.0497139	0.103901	0.632315
rs13060092:67447786:A:G	3	67447786	a	g	0.0654	0.0166	7.792e-05	-++--+++-+-++++++	24.8	21.266	16	0.1685	A	G	1825	0.29381	1072.4	1	0.460451	925	739	161	-0.133686	8.15765	-0.00200889	0.986925	0.122584	A	G	1798	0.335681	1206.46	1	0.957856	792	804	202	57.4489	28.6235	0.0701189	0.0447442	0.98849	0.0349363	A	G	3348	0.307035	1976	0.957885	0.340782	1547	1344	316	17.5477	10.094	0.172224	0.0821346	0.0990688	A	G	690	0.324506	0.324506	447.818	1	0.723796	327	293	70	-6.81894	15.8789	-0.0270441	0.667608	0.0629767	A	G	5536	0.317216	3512.22:838.273:2673.95	01:01:01	0.0459794:0.161058:0.133242	2635:622:2013	2322:546:1776	579:143:436	-17.0367	0.0707649	-0.0853148	0.227969	A	G	0.31097	0.31097	0.3147	IMP	0.98027	1751	0.0691674	0.103315	0.50319	A	G	0.31804	0.31804	0.3147	IMP	0.97951	1111	0.119388	0.103799	0.250068	A	G	3162	0.469399	0.469399	2968.48:1214.37:1754.1	01:01:01	0.475324:0.864821:0.334289	901:322:579	1555:623:932	706:295:411	35.3351	18.3826	0.104566	0.0545803	0.0543993	A	G	1920	0.453851	0.453851	1742.79:654.599:1088.19	01:01:01	0.747278:0.6522:0.4151	568:218:350	960:351:609	392:152:240	-1.57973	14.0495	-0.00800316	0.910474	0.0711769	A	G	7631	0.462431	6399	0.908793	0.790413	2006	3459	1470	12.4343	17.0415	0.042816	0.465605	0.0586803	A	G	275468	0.4164	0.998984	-0.036664	0.51511	0.056328	A	G	556	0.484431	0.484431	538.687	1	0.204049	152	263	141	31.2528	16.2096	0.118944	0.0538502	0.0616918	A	G	2765	0.483303	0.483303	2672.67	1	0.269997	707	1353	705	48.2477	15.7299	0.194996	0.00216026	0.0635732	A	G	9245	0.459591	8497.84:713.413:7784.43	01:01:01	0.867009:0.0909164:0.743253	2697:210:2487	4585:347:4238	1963:184:1779	39.0879	0.0669129	0.17501	0.00890997	A	G	0.46083	0.46083	0.4642	IMP	0.96208	2175	0.167038	0.130991	0.202244	A	G	0.47466	0.47466	0.4642	IMP	0.97866	895	0.12395	0.0947652	0.190883	A	G	0.49633	0.49633	0.4642	IMP	0.98004	1014	0.0487766	0.101213	0.629863
rs753191098:104002379:ACATACG:A	5	104002379	a	acatacg	0.3188	0.0807	7.793e-05	??????????+??????	0	0	0	1	NA	NA	NA	NA	NA	NA	NA	NA	NA	NA	NA	NA	NA	NA	NA	NA	NA	NA	NA	NA	NA	NA	NA	NA	NA	NA	NA	NA	NA	NA	NA	NA	NA	NA	NA	NA	NA	NA	NA	NA	NA	NA	NA	NA	NA	NA	NA	NA	NA	NA	NA	NA	NA	NA	NA	NA	NA	NA	NA	NA	NA	NA	NA	NA	NA	NA	NA	NA	NA	NA	NA	NA	NA	NA	NA	NA	NA	NA	NA	NA	NA	NA	NA	NA	NA	NA	NA	NA	NA	NA	NA	NA	NA	NA	NA	NA	NA	NA	NA	NA	NA	NA	NA	NA	NA	NA	NA	NA	NA	NA	NA	NA	NA	NA	NA	NA	NA	NA	NA	NA	NA	NA	NA	NA	NA	NA	NA	NA	NA	NA	NA	NA	NA	NA	NA	NA	NA	NA	NA	NA	NA	NA	NA	NA	NA	ACATACG	A	275468	0.21609	0.86712	-0.318829	5.1928e-05	0.0787859	NA	NA	NA	NA	NA	NA	NA	NA	NA	NA	NA	NA	NA	NA	NA	NA	NA	NA	NA	NA	NA	NA	NA	NA	NA	NA	NA	NA	NA	NA	NA	NA	NA	NA	NA	NA	NA	NA	NA	NA	NA	NA	NA	NA	NA	NA	NA	NA	NA	NA	NA	NA	NA	NA	NA	NA	NA	NA	NA	NA	NA	NA	NA	NA	NA	NA	NA	NA	NA	NA	NA	NA	NA	NA	NA	NA	NA	NA	NA
1:4419922:.:CAAAAAA	1	4419922	-	caaaaaa	-0.4401	0.1114	7.796e-05	??????????-??????	0	0	0	1	NA	NA	NA	NA	NA	NA	NA	NA	NA	NA	NA	NA	NA	NA	NA	NA	NA	NA	NA	NA	NA	NA	NA	NA	NA	NA	NA	NA	NA	NA	NA	NA	NA	NA	NA	NA	NA	NA	NA	NA	NA	NA	NA	NA	NA	NA	NA	NA	NA	NA	NA	NA	NA	NA	NA	NA	NA	NA	NA	NA	NA	NA	NA	NA	NA	NA	NA	NA	NA	NA	NA	NA	NA	NA	NA	NA	NA	NA	NA	NA	NA	NA	NA	NA	NA	NA	NA	NA	NA	NA	NA	NA	NA	NA	NA	NA	NA	NA	NA	NA	NA	NA	NA	NA	NA	NA	NA	NA	NA	NA	NA	NA	NA	NA	NA	NA	NA	NA	NA	NA	NA	NA	NA	NA	NA	NA	NA	NA	NA	NA	NA	NA	NA	NA	NA	NA	NA	NA	NA	NA	NA	NA	NA	NA	NA	-	CAAAAAA	275468	0.10538	0.885749	-0.440057	7.796e-05	0.11139	NA	NA	NA	NA	NA	NA	NA	NA	NA	NA	NA	NA	NA	NA	NA	NA	NA	NA	NA	NA	NA	NA	NA	NA	NA	NA	NA	NA	NA	NA	NA	NA	NA	NA	NA	NA	NA	NA	NA	NA	NA	NA	NA	NA	NA	NA	NA	NA	NA	NA	NA	NA	NA	NA	NA	NA	NA	NA	NA	NA	NA	NA	NA	NA	NA	NA	NA	NA	NA	NA	NA	NA	NA	NA	NA	NA	NA	NA	NA
rs1491468382:68348314:T:TTTC	18	68348314	t	tttc	-0.25	0.0633	7.802e-05	??????????-??????	0	0	0	1	NA	NA	NA	NA	NA	NA	NA	NA	NA	NA	NA	NA	NA	NA	NA	NA	NA	NA	NA	NA	NA	NA	NA	NA	NA	NA	NA	NA	NA	NA	NA	NA	NA	NA	NA	NA	NA	NA	NA	NA	NA	NA	NA	NA	NA	NA	NA	NA	NA	NA	NA	NA	NA	NA	NA	NA	NA	NA	NA	NA	NA	NA	NA	NA	NA	NA	NA	NA	NA	NA	NA	NA	NA	NA	NA	NA	NA	NA	NA	NA	NA	NA	NA	NA	NA	NA	NA	NA	NA	NA	NA	NA	NA	NA	NA	NA	NA	NA	NA	NA	NA	NA	NA	NA	NA	NA	NA	NA	NA	NA	NA	NA	NA	NA	NA	NA	NA	NA	NA	NA	NA	NA	NA	NA	NA	NA	NA	NA	NA	NA	NA	NA	NA	NA	NA	NA	NA	NA	NA	NA	NA	NA	NA	NA	NA	TTTC	T	275468	0.48238	0.841041	0.24998	7.802e-05	0.0632797	NA	NA	NA	NA	NA	NA	NA	NA	NA	NA	NA	NA	NA	NA	NA	NA	NA	NA	NA	NA	NA	NA	NA	NA	NA	NA	NA	NA	NA	NA	NA	NA	NA	NA	NA	NA	NA	NA	NA	NA	NA	NA	NA	NA	NA	NA	NA	NA	NA	NA	NA	NA	NA	NA	NA	NA	NA	NA	NA	NA	NA	NA	NA	NA	NA	NA	NA	NA	NA	NA	NA	NA	NA	NA	NA	NA	NA	NA	NA
rs1978447:147479537:C:A	5	147479537	a	c	-0.0828	0.021	7.807e-05	--??-----?-??----	0	4.49	11	0.9533	C	A	1825	0.239204	873.096	1	0.520288	1051	675	99	1.13014	7.50046	0.0200889	0.880231	0.133325	C	A	1798	0.228299	812.355	1	0.892659	1076	632	90	39.0203	24.8936	0.0629673	0.117002	0.99747	0.040171	NA	NA	NA	NA	NA	NA	NA	NA	NA	NA	NA	NA	NA	NA	NA	NA	NA	NA	NA	NA	NA	NA	NA	NA	NA	NA	NA	NA	NA	NA	NA	C	A	5536	0.239903	2656.21:675.113:1981.1	01:01:01	0.555425:0.772618:0.367915	3191:725:2466	2035:497:1538	310:89:221	25.8746	0.0765351	0.151564	0.0476676	C	A	0.23857	0.23857	0.1989	IMP	0.99506	1751	0.129196	0.112271	0.249837	C	A	0.25088	0.25088	0.1989	IMP	0.99417	1111	0.0257094	0.110533	0.816076	C	A	3162	0.537618	0.462382	3399.89:1370.7:2029.19	01:01:01	0.496677:0.605213:0.647167	665:243:422	1592:623:969	905:374:531	37.1948	18.3986	0.109878	0.0432167	0.054352	C	A	1920	0.525441	0.474559	2017.69:760.029:1257.67	01:01:01	0.521933:0.94054:0.48712	425:161:264	972:361:611	523:199:324	9.40806	14.1316	0.0471105	0.505573	0.0707634	NA	NA	NA	NA	NA	NA	NA	NA	NA	NA	NA	NA	NA	NA	NA	A	C	275468	0.48985	0.999977	-0.139262	0.012993	0.0560645	NA	NA	NA	NA	NA	NA	NA	NA	NA	NA	NA	NA	NA	NA	NA	NA	NA	NA	NA	NA	NA	NA	NA	NA	NA	NA	NA	NA	NA	NA	NA	NA	C	A	9245	0.523451	9678.61:787.193:8891.41	01:01:01	0.226631:0.417654:0.307071	2126:168:1958	4554:358:4196	2565:215:2350	0.9573	0.0662046	0.00419591	0.949466	C	A	0.51367	0.48633	0.4871	IMP	0.98601	2175	0.11513	0.127019	0.364722	C	A	0.52049	0.47951	0.4871	IMP	0.98966	895	0.0917291	0.0989286	0.353808	C	A	0.51772	0.48228	0.4871	IMP	0.98958	1014	0.0696117	0.0991139	0.482466
rs112125508:46175358:C:T	15	46175358	t	c	-0.4611	0.1167	7.807e-05	--??---??????????	0	3.545	4	0.471	C	T	1825	0.0161912	59.098	1	1	1771	54	0	2.06561	2.32211	0.383075	0.373712	0.430643	C	T	1798	0.0153485	55.431	1	0.0441644	1750	46	2	22.7185	7.1576	0.44345	0.00150334	0.85371	0.139712	NA	NA	NA	NA	NA	NA	NA	NA	NA	NA	NA	NA	NA	NA	NA	NA	NA	NA	NA	NA	NA	NA	NA	NA	NA	NA	NA	NA	NA	NA	NA	C	T	5536	0.0119132	131.903:32.255:99.648	01:01:01	0.392159:1:0.320994	5432:1287:4145	103:24:79	01:00:01	2.32931	0.335467	0.262136	0.434564	C	T	0.01455	0.01455	0.0106	IMP	0.8871	1751	0.340329	0.434773	0.433761	C	T	0.01249	0.01249	0.0106	IMP	0.85201	1111	1.30318	0.470734	0.00563311	NA	NA	NA	NA	NA	NA	NA	NA	NA	NA	NA	NA	NA	NA	NA	NA	NA	NA	NA	NA	NA	NA	NA	NA	NA	NA	NA	NA	NA	NA	NA	NA	NA	NA	NA	NA	NA	NA	NA	NA	NA	NA	NA	NA	NA	NA	NA	NA	NA	NA	NA	NA	NA	NA	NA	NA	NA	NA	NA	NA	NA	NA	NA	NA	NA	NA	NA	NA	NA	NA	NA	NA	NA	NA	NA	NA	NA	NA	NA	NA	NA	NA	NA	NA	NA	NA	NA	NA	NA	NA	NA	NA	NA	NA	NA	NA	NA	NA	NA	NA	NA	NA	NA	NA	NA	NA	NA	NA	NA	NA	NA	NA	NA	NA	NA	NA	NA	NA	NA	NA	NA	NA	NA	NA	NA	NA	NA	NA	NA	NA	NA	NA	NA	NA
rs151093208:114354948:AC:A	5	114354948	a	ac	-0.2906	0.0736	7.809e-05	--?--+-??????????	8.2	5.446	5	0.3639	AC	A	1825	0.0292496	106.761	1	0.208967	1720	102	3	0.236005	3.13682	0.0239851	0.940026	0.318794	AC	A	1798	0.0275125	99.484	1	1	1699	98	1	37.4369	9.92381	0.38014	0.000161662	0.98591	0.100768	NA	NA	NA	NA	NA	NA	NA	NA	NA	NA	NA	NA	NA	NA	NA	AC	A	690	0.023329	0.023329	32.194	1	1	660	30	0	1.45101	5.2767	0.0521131	0.783328	0.189512	AC	A	5536	0.0313388	346.983:87.748:259.235	01:01:01	0.661726:1:0.798833	5188:1224:3964	344:86:258	04:01:03	9.63872	0.191175	0.352273	0.0653762	AC	A	0.0341	0.0341	0.0325	IMP	0.97347	1751	-0.0424325	0.27585	0.877748	AC	A	0.03013	0.03013	0.0325	IMP	0.97319	1111	0.56381	0.287385	0.0497783	NA	NA	NA	NA	NA	NA	NA	NA	NA	NA	NA	NA	NA	NA	NA	NA	NA	NA	NA	NA	NA	NA	NA	NA	NA	NA	NA	NA	NA	NA	NA	NA	NA	NA	NA	NA	NA	NA	NA	NA	NA	NA	NA	NA	NA	NA	NA	NA	NA	NA	NA	NA	NA	NA	NA	NA	NA	NA	NA	NA	NA	NA	NA	NA	NA	NA	NA	NA	NA	NA	NA	NA	NA	NA	NA	NA	NA	NA	NA	NA	NA	NA	NA	NA	NA	NA	NA	NA	NA	NA	NA	NA	NA	NA	NA	NA	NA	NA	NA	NA	NA	NA	NA	NA	NA	NA	NA	NA	NA	NA	NA	NA	NA	NA	NA	NA	NA	NA	NA	NA	NA	NA	NA	NA	NA	NA	NA	NA	NA	NA	NA	NA	NA	NA
6:115996066:.:CTT	6	115996066	-	ctt	0.2731	0.0691	7.809e-05	??????????+??????	0	0	0	1	NA	NA	NA	NA	NA	NA	NA	NA	NA	NA	NA	NA	NA	NA	NA	NA	NA	NA	NA	NA	NA	NA	NA	NA	NA	NA	NA	NA	NA	NA	NA	NA	NA	NA	NA	NA	NA	NA	NA	NA	NA	NA	NA	NA	NA	NA	NA	NA	NA	NA	NA	NA	NA	NA	NA	NA	NA	NA	NA	NA	NA	NA	NA	NA	NA	NA	NA	NA	NA	NA	NA	NA	NA	NA	NA	NA	NA	NA	NA	NA	NA	NA	NA	NA	NA	NA	NA	NA	NA	NA	NA	NA	NA	NA	NA	NA	NA	NA	NA	NA	NA	NA	NA	NA	NA	NA	NA	NA	NA	NA	NA	NA	NA	NA	NA	NA	NA	NA	NA	NA	NA	NA	NA	NA	NA	NA	NA	NA	NA	NA	NA	NA	NA	NA	NA	NA	NA	NA	NA	NA	NA	NA	NA	NA	NA	CTT	-	275468	0.40257	0.84399	-0.273122	4.0399e-05	0.066531	NA	NA	NA	NA	NA	NA	NA	NA	NA	NA	NA	NA	NA	NA	NA	NA	NA	NA	NA	NA	NA	NA	NA	NA	NA	NA	NA	NA	NA	NA	NA	NA	NA	NA	NA	NA	NA	NA	NA	NA	NA	NA	NA	NA	NA	NA	NA	NA	NA	NA	NA	NA	NA	NA	NA	NA	NA	NA	NA	NA	NA	NA	NA	NA	NA	NA	NA	NA	NA	NA	NA	NA	NA	NA	NA	NA	NA	NA	NA
rs2765366:6986617:A:G	6	6986617	a	g	-0.1909	0.0483	7.814e-05	???????--?-+----+	35.8	12.466	8	0.1316	NA	NA	NA	NA	NA	NA	NA	NA	NA	NA	NA	NA	NA	NA	NA	NA	NA	NA	NA	NA	NA	NA	NA	NA	NA	NA	NA	NA	NA	NA	NA	NA	NA	NA	NA	NA	NA	NA	NA	NA	NA	NA	NA	NA	NA	NA	NA	NA	NA	NA	NA	NA	NA	NA	NA	NA	NA	NA	NA	NA	NA	NA	NA	NA	NA	NA	NA	NA	NA	NA	NA	NA	NA	NA	NA	NA	NA	NA	NA	NA	NA	NA	NA	NA	NA	NA	NA	NA	NA	NA	NA	NA	NA	NA	NA	NA	NA	NA	A	G	3162	0.948764	0.051236	5999.98:2343.93:3656.06	01:01:01	0.355768:0.261988:0.804187	11:06:05	302:124:178	2849:1110:1739	-5.74058	8.20897	-0.085188	0.484361	0.121818	A	G	1920	0.945541	0.054459	3630.88:1353.98:2276.9	01:01:01	1:0.101376:0.221865	05:00:05	199:88:111	1716:633:1083	-9.05614	6.47153	-0.216237	0.161698	0.154523	NA	NA	NA	NA	NA	NA	NA	NA	NA	NA	NA	NA	NA	NA	NA	G	A	275468	0.08048	0.996558	0.232698	0.016064	0.096657	A	G	556	0.930728	0.069272	1034.97	1	0.323797	4	69	483	3.66492	8.62537	0.0492617	0.670909	0.115937	A	G	2765	0.940724	0.059276	5202.2	1	0.392362	12	303	2450	-15.0627	7.82109	-0.246246	0.0541157	0.127859	A	G	9245	0.948843	17544.1:1372.08:16172	01:01:01	0.452213:0.789347:0.486047	20:03:17	906:104:802	8319:634:7685	-24.1092	0.145251	-0.508653	0.000461974	A	G	0.94659	0.05341	0.0636	GEN	0.99087	2175	-0.230727	0.270323	0.393369	A	G	0.94085	0.05915	0.0636	GEN	0.99846	895	-0.434135	0.201197	0.0309462	A	G	0.94332	0.05668	0.0636	GEN	0.99917	1014	0.100964	0.213377	0.636091
rs372286613:108389841:TG:T	4	108389841	t	tg	-1.9837	0.5022	7.819e-05	??????-??????????	0	0	0	1	NA	NA	NA	NA	NA	NA	NA	NA	NA	NA	NA	NA	NA	NA	NA	NA	NA	NA	NA	NA	NA	NA	NA	NA	NA	NA	NA	NA	NA	NA	NA	NA	NA	NA	NA	NA	NA	NA	NA	NA	NA	NA	NA	NA	NA	NA	NA	NA	NA	NA	NA	NA	NA	NA	NA	NA	NA	NA	NA	NA	NA	NA	NA	NA	NA	NA	NA	NA	NA	NA	NA	NA	NA	NA	NA	NA	NA	NA	NA	NA	NA	NA	NA	NA	NA	NA	NA	TG	T	0.01004	0.01004	0.0113	IMP	0.92566	1111	1.98373	0.502227	7.82005e-05	NA	NA	NA	NA	NA	NA	NA	NA	NA	NA	NA	NA	NA	NA	NA	NA	NA	NA	NA	NA	NA	NA	NA	NA	NA	NA	NA	NA	NA	NA	NA	NA	NA	NA	NA	NA	NA	NA	NA	NA	NA	NA	NA	NA	NA	NA	NA	NA	NA	NA	NA	NA	NA	NA	NA	NA	NA	NA	NA	NA	NA	NA	NA	NA	NA	NA	NA	NA	NA	NA	NA	NA	NA	NA	NA	NA	NA	NA	NA	NA	NA	NA	NA	NA	NA	NA	NA	NA	NA	NA	NA	NA	NA	NA	NA	NA	NA	NA	NA	NA	NA	NA	NA	NA	NA	NA	NA	NA	NA	NA	NA	NA	NA	NA	NA	NA	NA	NA	NA	NA	NA	NA	NA	NA	NA	NA	NA	NA	NA	NA	NA	NA	NA	NA
rs143786037:108389878:C:G	4	108389878	c	g	1.9837	0.5022	7.819e-05	??????+??????????	0	0	0	1	NA	NA	NA	NA	NA	NA	NA	NA	NA	NA	NA	NA	NA	NA	NA	NA	NA	NA	NA	NA	NA	NA	NA	NA	NA	NA	NA	NA	NA	NA	NA	NA	NA	NA	NA	NA	NA	NA	NA	NA	NA	NA	NA	NA	NA	NA	NA	NA	NA	NA	NA	NA	NA	NA	NA	NA	NA	NA	NA	NA	NA	NA	NA	NA	NA	NA	NA	NA	NA	NA	NA	NA	NA	NA	NA	NA	NA	NA	NA	NA	NA	NA	NA	NA	NA	NA	NA	C	G	0.01004	0.01004	0.0113	IMP	0.92566	1111	1.98373	0.502227	7.82005e-05	NA	NA	NA	NA	NA	NA	NA	NA	NA	NA	NA	NA	NA	NA	NA	NA	NA	NA	NA	NA	NA	NA	NA	NA	NA	NA	NA	NA	NA	NA	NA	NA	NA	NA	NA	NA	NA	NA	NA	NA	NA	NA	NA	NA	NA	NA	NA	NA	NA	NA	NA	NA	NA	NA	NA	NA	NA	NA	NA	NA	NA	NA	NA	NA	NA	NA	NA	NA	NA	NA	NA	NA	NA	NA	NA	NA	NA	NA	NA	NA	NA	NA	NA	NA	NA	NA	NA	NA	NA	NA	NA	NA	NA	NA	NA	NA	NA	NA	NA	NA	NA	NA	NA	NA	NA	NA	NA	NA	NA	NA	NA	NA	NA	NA	NA	NA	NA	NA	NA	NA	NA	NA	NA	NA	NA	NA	NA	NA	NA	NA	NA	NA	NA	NA
6:85976301:AAG:G	6	85976301	ctt	c	0.0777	0.0197	7.822e-05	++++-+++++?+++++-	0	12.312	15	0.6553	CTT	C	1825	0.807942	2948.99	1	0.493338	70	552	1203	12.7172	7.02649	0.257581	0.0703122	0.142319	CTT	C	1798	0.803296	2891.64	1	1	67	563	1168	65.7051	23.6769	0.117206	0.00551892	0.97992	0.0422353	C	CTT	3348	0.198312	1263	0.982676	0.736213	2151	1015	124	-4.90139	8.70487	-0.0646836	0.573392	0.114878	CTT	C	690	0.808101	0.191899	1115.18	1	0.383677	28	204	458	17.8627	14.2482	0.087989	0.209958	0.0701843	CTT	C	5536	0.797908	8834.43:2069.49:6764.94	01:01:01	0.447344:0.673256:0.526289	227:58:169	1744:424:1320	3565:829:2736	-10.4477	0.0835429	-0.0729185	0.382755	CTT	C	0.80895	0.19105	0.1952	IMP	0.9621	1751	0.0356609	0.123091	0.772037	CTT	C	0.78991	0.21009	0.1952	IMP	0.97138	1111	0.151696	0.116281	0.192039	CTT	C	3162	0.707372	0.292628	4473.42:1786.61:2686.81	01:01:01	0.829868:0.672913:0.550279	267:100:167	1313:494:819	1582:646:936	38.581	16.7472	0.137559	0.0212379	0.0597115	CTT	C	1920	0.705827	0.294173	2710.38:1024.76:1685.62	01:01:01	0.123386:0.856196:0.0718976	180:61:119	768:294:474	972:366:606	11.1361	13.1819	0.0640876	0.398224	0.0758616	C	CTT	7631	0.290376	4223	0.95479	0.648856	3683	2983	620	-18.3062	14.6905	-0.0848245	0.212721	0.0680712	NA	NA	NA	NA	NA	NA	NA	NA	CTT	C	556	0.709693	0.290307	789.179	1	0.351503	41	238	277	4.77394	14.3633	0.0231404	0.739609	0.0696219	CTT	C	2765	0.682809	0.317191	3775.93	1	0.0774507	268	1122	1375	7.63556	15.0544	0.0336912	0.612015	0.0664258	CTT	C	9245	0.697176	12890.8:1065.34:11825.4	01:01:01	0.901775:0.409912:0.918317	844:62:782	3890:288:3602	4511:391:4120	21.4787	0.0728852	0.114101	0.11747	CTT	C	0.70347	0.29653	0.2932	IMP	0.96914	2175	0.0818172	0.143117	0.567537	CTT	C	0.71549	0.28451	0.2932	IMP	0.97981	895	0.0987252	0.106496	0.353909	CTT	C	0.72753	0.27247	0.2932	IMP	0.97434	1014	-0.145769	0.112769	0.196138
7:100059609:.:CAA	7	100059609	-	caa	-0.4292	0.1087	7.838e-05	??????????-??????	0	0	0	1	NA	NA	NA	NA	NA	NA	NA	NA	NA	NA	NA	NA	NA	NA	NA	NA	NA	NA	NA	NA	NA	NA	NA	NA	NA	NA	NA	NA	NA	NA	NA	NA	NA	NA	NA	NA	NA	NA	NA	NA	NA	NA	NA	NA	NA	NA	NA	NA	NA	NA	NA	NA	NA	NA	NA	NA	NA	NA	NA	NA	NA	NA	NA	NA	NA	NA	NA	NA	NA	NA	NA	NA	NA	NA	NA	NA	NA	NA	NA	NA	NA	NA	NA	NA	NA	NA	NA	NA	NA	NA	NA	NA	NA	NA	NA	NA	NA	NA	NA	NA	NA	NA	NA	NA	NA	NA	NA	NA	NA	NA	NA	NA	NA	NA	NA	NA	NA	NA	NA	NA	NA	NA	NA	NA	NA	NA	NA	NA	NA	NA	NA	NA	NA	NA	NA	NA	NA	NA	NA	NA	NA	NA	NA	NA	NA	-	CAA	275468	0.11424	0.850789	-0.429246	6.1571e-05	0.107132	NA	NA	NA	NA	NA	NA	NA	NA	NA	NA	NA	NA	NA	NA	NA	NA	NA	NA	NA	NA	NA	NA	NA	NA	NA	NA	NA	NA	NA	NA	NA	NA	NA	NA	NA	NA	NA	NA	NA	NA	NA	NA	NA	NA	NA	NA	NA	NA	NA	NA	NA	NA	NA	NA	NA	NA	NA	NA	NA	NA	NA	NA	NA	NA	NA	NA	NA	NA	NA	NA	NA	NA	NA	NA	NA	NA	NA	NA	NA
rs7080707:12086525:C:T	10	12086525	t	c	-0.0878	0.0222	7.844e-05	+--?+-----------+	60.3	37.741	15	0.0009852	C	T	1825	0.267942	977.987	1	0.000297947	1036	638	151	-4.41883	7.76431	-0.0732995	0.569275	0.128794	C	T	1798	0.264093	945.172	1	0.152439	990	704	104	82.7823	23.7671	0.14655	0.000495703	0.82449	0.042075	C	T	3348	0.242338	1288	0.83871	0.262688	1657	1014	137	6.08755	8.53299	0.0836065	0.47559	0.117192	NA	NA	NA	NA	NA	NA	NA	NA	NA	NA	NA	NA	NA	NA	NA	NA	C	T	5536	0.257932	2855.83:641.388:2214.44	01:01:01	0.0218685:0.35243:0.0432906	3144:779:2365	2013:455:1558	379:77:302	-35.4089	0.0834864	-0.246799	0.00311494	C	T	0.28849	0.28849	0.2791	IMP	0.89563	1751	0.111202	0.110336	0.313529	C	T	0.2697	0.2697	0.2791	IMP	0.89729	1111	0.0464679	0.11335	0.681844	C	T	3162	0.154625	0.154625	977.85:401.25:576.6	01:01:01	0.256096:0.743496:0.260636	2310:889:1421	776:320:456	3 days, 4:31:45	13.5271	12.7406	0.0833353	0.288355	0.0784892	C	T	1920	0.163768	0.163768	628.871:250.189:378.682	01:01:01	0.0255191:0.0260394:0.308193	1375:503:872	484:188:296	2 days, 13:30:31	11.5152	10.2009	0.11066	0.258967	0.0980306	C	T	7631	0.134717	1791	0.873149	0.140291	4978	1579	106	33.8275	10.716	0.294579	0.00159554	0.0933184	C	T	275468	0.16028	0.997882	0.159565	0.028598	0.0728944	C	T	556	0.168554	0.168554	187.432	1	0.418869	399	141	16	0.993774	11.2719	0.00782153	0.929747	0.0887162	C	T	2765	0.169708	0.169708	938.488	1	0.0211903	1983	698	84	1.10392	11.7096	0.00805103	0.924891	0.0854	C	T	9245	0.171157	3164.7:282.638:2882.06	01:01:01	0.283436:0.45146:0.159235	6506:497:6009	2482:224:2258	257:20:237	19.8057	0.0943913	0.176462	0.0615566	C	T	0.16257	0.16257	0.163	IMP	0.91908	2175	0.432405	0.177607	0.0149078	C	T	0.16424	0.16424	0.163	IMP	0.92522	895	0.190105	0.135141	0.15951	C	T	0.16422	0.16422	0.163	IMP	0.92127	1014	-0.247932	0.136421	0.0691547
rs117252167:77347309:C:T	7	77347309	t	c	-0.2912	0.0737	7.845e-05	???????---?-----+	0	5.472	8	0.7062	NA	NA	NA	NA	NA	NA	NA	NA	NA	NA	NA	NA	NA	NA	NA	NA	NA	NA	NA	NA	NA	NA	NA	NA	NA	NA	NA	NA	NA	NA	NA	NA	NA	NA	NA	NA	NA	NA	NA	NA	NA	NA	NA	NA	NA	NA	NA	NA	NA	NA	NA	NA	NA	NA	NA	NA	NA	NA	NA	NA	NA	NA	NA	NA	NA	NA	NA	NA	NA	NA	NA	NA	NA	NA	NA	NA	NA	NA	NA	NA	NA	NA	NA	NA	NA	NA	NA	NA	NA	NA	NA	NA	NA	NA	NA	NA	NA	NA	C	T	3162	0.0281256	0.0281256	177.866:78.271:99.595	01:01:01	01:01:01	2985:1163:1822	175:76:99	02:01:01	6.49345	6.08651	0.175282	0.286036	0.164298	C	T	1920	0.0268036	0.0268036	102.926:45.566:57.36	01:01:01	1900-01-06 02:24:51	1818:676:1142	4 days, 5:44:57	01:01:00	7.13687	4.60174	0.337027	0.120924	0.217309	C	T	7631	0.0231494	356	0.990958	1	7210	348	4	8.24533	5.07623	0.319982	0.104311	0.196997	NA	NA	NA	NA	NA	NA	NA	NA	C	T	556	0.026071	0.026071	28.991	1	1	528	28	0	2.7452	4.97768	0.110795	0.58129	0.200897	C	T	2765	0.0282275	0.0282275	156.098	1	1	2614	149	2	8.68908	5.46128	0.29133	0.111602	0.183107	C	T	9245	0.0241776	447.044:51.879:395.165	01:01:01	0.662788:0.60432:0.808923	8803:690:8113	436:50:386	06:01:05	14.0048	0.214229	0.642735	0.00269777	C	T	0.02724	0.02724	0.0268	IMP	0.97877	2175	0.636332	0.359592	0.0767949	C	T	0.03563	0.03563	0.0268	IMP	0.98144	895	0.290563	0.262035	0.267486	C	T	0.02712	0.02712	0.0268	IMP	0.98858	1014	-0.011078	0.305585	0.971082
rs9491724:127598406:A:G	6	127598406	a	g	-0.2534	0.0642	7.846e-05	--??---???-??----	0	2.836	9	0.9704	A	G	1825	0.0378041	137.985	1	1	1689	134	2	-2.86882	3.33357	-0.258158	0.389466	0.299979	A	G	1798	0.0285341	104.455	1	0.646436	1700	96	2	-21.6993	9.88669	-0.221996	0.0281778	0.93185	0.101146	NA	NA	NA	NA	NA	NA	NA	NA	NA	NA	NA	NA	NA	NA	NA	NA	NA	NA	NA	NA	NA	NA	NA	NA	NA	NA	NA	NA	NA	NA	NA	A	G	5536	0.0336887	373.001:82.141:290.86	01:01:01	0.293883:0.0347317:1	5173:1233:3940	354:74:280	09:04:05	-7.66233	0.184758	-0.261558	0.15687	A	G	0.03815	0.03815	0.0378	GEN	0.99838	1751	-0.238176	0.24298	0.326975	A	G	0.03279	0.03279	0.0378	GEN	0.99942	1111	-0.271985	0.270048	0.31385	NA	NA	NA	NA	NA	NA	NA	NA	NA	NA	NA	NA	NA	NA	NA	NA	NA	NA	NA	NA	NA	NA	NA	NA	NA	NA	NA	NA	NA	NA	NA	NA	NA	NA	NA	NA	NA	NA	NA	NA	NA	NA	NA	NA	NA	NA	NA	A	G	275468	0.01962	0.999987	-0.0565704	0.78264	0.205054	NA	NA	NA	NA	NA	NA	NA	NA	NA	NA	NA	NA	NA	NA	NA	NA	NA	NA	NA	NA	NA	NA	NA	NA	NA	NA	NA	NA	NA	NA	NA	NA	A	G	9245	0.0275286	509.004:31:478.004	01:01:01	01:01:00.842000	8743:710:8033	495:31:464	07:00:07	-5.57387	0.206839	-0.238463	0.248954	A	G	0.02847	0.02847	0.0229	GEN	0.99898	2175	-0.395411	0.353996	0.263997	A	G	0.02847	0.02847	0.0229	GEN	0.99989	895	-0.454999	0.285947	0.111564	A	G	0.03149	0.03149	0.0229	GEN	1	1014	-0.563345	0.275575	0.0409287
rs72841952:19686256:T:C	17	19686256	t	c	0.5002	0.1267	7.847e-05	??????????+??????	0	0	0	1	NA	NA	NA	NA	NA	NA	NA	NA	NA	NA	NA	NA	NA	NA	NA	NA	NA	NA	NA	NA	NA	NA	NA	NA	NA	NA	NA	NA	NA	NA	NA	NA	NA	NA	NA	NA	NA	NA	NA	NA	NA	NA	NA	NA	NA	NA	NA	NA	NA	NA	NA	NA	NA	NA	NA	NA	NA	NA	NA	NA	NA	NA	NA	NA	NA	NA	NA	NA	NA	NA	NA	NA	NA	NA	NA	NA	NA	NA	NA	NA	NA	NA	NA	NA	NA	NA	NA	NA	NA	NA	NA	NA	NA	NA	NA	NA	NA	NA	NA	NA	NA	NA	NA	NA	NA	NA	NA	NA	NA	NA	NA	NA	NA	NA	NA	NA	NA	NA	NA	NA	NA	NA	NA	NA	NA	NA	NA	NA	NA	NA	NA	NA	NA	NA	NA	NA	NA	NA	NA	NA	NA	NA	NA	NA	NA	T	C	275468	0.04249	0.899425	0.500169	3.8344e-05	0.121482	NA	NA	NA	NA	NA	NA	NA	NA	NA	NA	NA	NA	NA	NA	NA	NA	NA	NA	NA	NA	NA	NA	NA	NA	NA	NA	NA	NA	NA	NA	NA	NA	NA	NA	NA	NA	NA	NA	NA	NA	NA	NA	NA	NA	NA	NA	NA	NA	NA	NA	NA	NA	NA	NA	NA	NA	NA	NA	NA	NA	NA	NA	NA	NA	NA	NA	NA	NA	NA	NA	NA	NA	NA	NA	NA	NA	NA	NA	NA
rs71412081:22753178:G:A	14	22753178	a	g	-0.1353	0.0343	7.85e-05	--??-----?+?+-+-+	15.1	14.139	12	0.2919	G	A	1825	0.113128	412.916	1	0.34264	1437	370	18	10.6159	5.51478	0.34906	0.0542307	0.181331	G	A	1798	0.108209	389.298	1	0.0597734	1446	324	28	54.2873	18.8281	0.153139	0.00393511	0.94869	0.0531121	NA	NA	NA	NA	NA	NA	NA	NA	NA	NA	NA	NA	NA	NA	NA	NA	NA	NA	NA	NA	NA	NA	NA	NA	NA	NA	NA	NA	NA	NA	NA	G	A	5536	0.112093	1241.09:306.855:934.235	01:01:01	0.00513415:0.0660145:0.0369412	4456:1044:3412	999:244:755	3 days, 9:23:58	9.91854	0.108686	0.117164	0.28103	G	A	0.12435	0.12435	0.115	IMP	0.95631	1751	0.0269963	0.150125	0.85729	G	A	0.10101	0.10101	0.115	IMP	0.95295	1111	0.45173	0.163264	0.00565983	G	A	3162	0.0615822	0.0615822	389.446:160.253:229.193	01:01:01	0.536971:0.0949305:0.681256	2786:1088:1698	362:143:219	14:09:05	2.94604	8.71291	0.0388072	0.73527	0.114772	G	A	1920	0.0613766	0.0613766	235.686:97.032:138.654	01:01:01	0.165159:0.131322:0.595207	1693:629:1064	216:86:130	11:06:05	9.19874	6.78077	0.200065	0.174911	0.147476	NA	NA	NA	NA	NA	NA	NA	NA	NA	NA	NA	NA	NA	NA	NA	G	A	275468	0.03847	0.999505	-0.0736465	0.62385	0.150176	NA	NA	NA	NA	NA	NA	NA	NA	NA	NA	NA	NA	NA	NA	NA	NA	G	A	2765	0.0513964	0.0513964	284.222	1	0.157484	2491	271	3	-0.783006	7.15251	-0.0153055	0.912827	0.139811	G	A	9245	0.0582186	1076.46:90.784:985.678	01:01:01	0.0853434:1:0.0566944	8216:653:7563	989:86:903	1 day, 16:02:38	12.0485	0.153398	0.283511	0.0645718	G	A	0.05631	0.05631	0.0567	IMP	0.939	2175	-0.258847	0.272802	0.3427	G	A	0.05942	0.05942	0.0567	IMP	0.93441	895	0.369155	0.210382	0.0793126	G	A	0.0706	0.0706	0.0567	IMP	0.95799	1014	-0.0401191	0.199944	0.840971
2:219324313:A:CAAAA	2	219324313	t	ttttg	0.1994	0.0505	7.857e-05	+??++++???+??????	0	3.202	5	0.6689	TTTTG	T	1825	0.14611	533.3	1	0.702435	1343	443	39	-5.38515	6.1371	-0.142979	0.380229	0.162943	NA	NA	NA	NA	NA	NA	NA	NA	NA	NA	NA	NA	NA	NA	NA	NA	NA	NA	NA	NA	NA	NA	NA	NA	NA	NA	NA	NA	NA	NA	NA	TTTTG	T	690	0.1249	0.1249	172.362	1	0.720451	534	145	11	-16.6737	11.7319	-0.121141	0.155253	0.0852377	TTTTG	T	5536	0.144134	1595.85:354.823:1241.03	01:01:01	0.0866138:0.176633:0.220782	4145:1001:3144	1273:283:990	118:27:91	-30.7956	0.102331	-0.32248	0.00162524	TTTTG	T	0.14777	0.14777	0.1505	IMP	0.89016	1751	-0.174097	0.14482	0.229302	TTTTG	T	0.13658	0.13658	0.1505	IMP	0.89011	1111	-0.135552	0.145824	0.352597	NA	NA	NA	NA	NA	NA	NA	NA	NA	NA	NA	NA	NA	NA	NA	NA	NA	NA	NA	NA	NA	NA	NA	NA	NA	NA	NA	NA	NA	NA	NA	NA	NA	NA	NA	NA	NA	NA	NA	NA	NA	NA	NA	NA	NA	NA	NA	TTTTG	T	275468	0.03589	0.996644	-0.329894	0.046652	0.165822	NA	NA	NA	NA	NA	NA	NA	NA	NA	NA	NA	NA	NA	NA	NA	NA	NA	NA	NA	NA	NA	NA	NA	NA	NA	NA	NA	NA	NA	NA	NA	NA	NA	NA	NA	NA	NA	NA	NA	NA	NA	NA	NA	NA	NA	NA	NA	NA	NA	NA	NA	NA	NA	NA	NA	NA	NA	NA	NA	NA	NA	NA	NA	NA	NA	NA	NA	NA	NA	NA	NA	NA	NA	NA	NA	NA	NA	NA	NA
rs111257025:124363605:A:G	6	124363605	a	g	0.3154	0.0799	7.857e-05	-+?++++??????????	0	2.655	5	0.753	A	G	1825	0.0257033	93.817	1	0.596576	1745	79	1	-1.13593	2.4794	-0.184782	0.646846	0.403323	A	G	1798	0.0304719	109.944	1	0.2396	1690	105	3	30.8617	9.85983	0.317454	0.00174783	0.84489	0.101422	NA	NA	NA	NA	NA	NA	NA	NA	NA	NA	NA	NA	NA	NA	NA	A	G	690	0.0222522	0.0222522	30.708	1	0.24384	663	26	1	12.0013	4.96965	0.485933	0.0157387	0.201221	A	G	5536	0.0200334	221.81:57.639:164.171	01:01:01	0.666984:1:0.284609	5353:1260:4093	181:51:130	02:00:02	4.25411	0.258724	0.284763	0.271052	A	G	0.01875	0.01875	0.0242	IMP	0.81589	1751	0.457108	0.394421	0.246484	A	G	0.02401	0.02401	0.0242	IMP	0.86406	1111	0.125344	0.336696	0.709686	NA	NA	NA	NA	NA	NA	NA	NA	NA	NA	NA	NA	NA	NA	NA	NA	NA	NA	NA	NA	NA	NA	NA	NA	NA	NA	NA	NA	NA	NA	NA	NA	NA	NA	NA	NA	NA	NA	NA	NA	NA	NA	NA	NA	NA	NA	NA	NA	NA	NA	NA	NA	NA	NA	NA	NA	NA	NA	NA	NA	NA	NA	NA	NA	NA	NA	NA	NA	NA	NA	NA	NA	NA	NA	NA	NA	NA	NA	NA	NA	NA	NA	NA	NA	NA	NA	NA	NA	NA	NA	NA	NA	NA	NA	NA	NA	NA	NA	NA	NA	NA	NA	NA	NA	NA	NA	NA	NA	NA	NA	NA	NA	NA	NA	NA	NA	NA	NA	NA	NA	NA	NA	NA	NA	NA	NA	NA	NA	NA	NA	NA	NA	NA	NA
rs115269038:9601050:T:C	1	9601050	t	c	1.3642	0.3455	7.865e-05	+????+???????????	43.5	1.77	1	0.1834	T	C	1825	0.0135227	49.358	1	1	1782	43	0	8.0246	2.10988	1.80263	0.000142759	0.473961	NA	NA	NA	NA	NA	NA	NA	NA	NA	NA	NA	NA	NA	NA	NA	NA	NA	NA	NA	NA	NA	NA	NA	NA	NA	NA	NA	NA	NA	NA	NA	NA	NA	NA	NA	NA	NA	NA	NA	NA	NA	NA	NA	NA	NA	NA	NA	NA	NA	NA	NA	NA	NA	NA	NA	NA	NA	NA	NA	NA	NA	T	C	0.01175	0.01175	0.0144	IMP	0.80026	1751	0.882262	0.500596	0.0779982	NA	NA	NA	NA	NA	NA	NA	NA	NA	NA	NA	NA	NA	NA	NA	NA	NA	NA	NA	NA	NA	NA	NA	NA	NA	NA	NA	NA	NA	NA	NA	NA	NA	NA	NA	NA	NA	NA	NA	NA	NA	NA	NA	NA	NA	NA	NA	NA	NA	NA	NA	NA	NA	NA	NA	NA	NA	NA	NA	NA	NA	NA	NA	NA	NA	NA	NA	NA	NA	NA	NA	NA	NA	NA	NA	NA	NA	NA	NA	NA	NA	NA	NA	NA	NA	NA	NA	NA	NA	NA	NA	NA	NA	NA	NA	NA	NA	NA	NA	NA	NA	NA	NA	NA	NA	NA	NA	NA	NA	NA	NA	NA	NA	NA	NA	NA	NA	NA	NA	NA	NA	NA	NA	NA	NA	NA	NA	NA	NA	NA	NA	NA	NA	NA	NA	NA	NA	NA	NA	NA	NA	NA	NA	NA	NA
rs558411972:47075890:G:A	19	47075890	a	g	0.1142	0.0289	7.879e-05	-+-?++++++?++++++	0	13.181	14	0.5123	G	A	1825	0.043757	159.713	1	0.36497	1677	147	1	0.235779	3.30784	0.0215485	0.943176	0.302312	G	A	1798	0.0460747	161.856	1	0.526354	1659	135	4	-3.07872	11.8202	-0.0220352	0.794507	0.88592	0.0846009	G	A	3348	0.053703	284	0.97491	1	2986	272	6	1.37253	4.46494	0.0688477	0.758538	0.223967	NA	NA	NA	NA	NA	NA	NA	NA	NA	NA	NA	NA	NA	NA	NA	NA	G	A	5536	0.0440331	487.534:94.216:393.318	01:01:01	0.608535:0.650926:0.712557	5089:1226:3863	436:83:353	11:02:09	-12.6324	0.173614	-0.380763	0.028296	G	A	0.04342	0.04342	0.0189	IMP	0.93914	1751	-0.0972821	0.228597	0.670427	G	A	0.03571	0.03571	0.0189	IMP	0.93383	1111	-0.186051	0.255997	0.467368	G	A	3162	0.17637	0.17637	1115.36:391.312:724.052	01:01:01	1:0.390182:0.600678	2149:877:1272	916:337:579	97:26:71	-31.0701	13.925	-0.160232	0.0256656	0.0718133	G	A	1920	0.175669	0.175669	674.568:244.713:429.855	01:01:01	0.11262:1:0.0598337	1299:498:801	573:203:370	2 days, 0:20:28	-1.57716	10.5313	-0.0142203	0.880955	0.094955	G	A	7631	0.16697	2431	0.951383	0.50059	5024	2041	195	-0.178745	12.4755	-0.00114848	0.988568	0.0801571	NA	NA	NA	NA	NA	NA	NA	NA	G	A	556	0.16382	0.16382	182.168	1	0.00376127	403	129	24	-21.3302	12.6067	-0.134211	0.0906518	0.0793229	G	A	2765	0.148119	0.148119	819.1	1	0.00274567	2060	630	75	-14.3283	11.6729	-0.105158	0.219638	0.0856685	G	A	9245	0.177985	3290.94:241.733:3049.21	01:01:01	0.237817:0.589053:0.15886	6285:518:5767	2655:206:2449	305:17:288	-18.6446	0.0879214	-0.144126	0.101159	G	A	0.16924	0.16924	0.171	IMP	0.877	2175	-0.418916	0.178772	0.0191141	G	A	0.15608	0.15608	0.171	IMP	0.97298	895	-0.334429	0.130561	0.010423	G	A	0.13939	0.13939	0.171	IMP	0.97113	1014	-0.145202	0.14125	0.303961
rs11168022:147479037:A:G	5	147479037	a	g	0.0828	0.021	7.882e-05	++??+++++?+??++++	0	4.514	11	0.9524	A	G	1825	0.239227	873.177	1	0.652171	1054	671	100	1.02975	7.49947	0.0183093	0.890786	0.133343	A	G	1798	0.228353	812.564	1	0.892659	1076	632	90	39.0153	24.8808	0.0630239	0.116861	0.99649	0.0401916	NA	NA	NA	NA	NA	NA	NA	NA	NA	NA	NA	NA	NA	NA	NA	NA	NA	NA	NA	NA	NA	NA	NA	NA	NA	NA	NA	NA	NA	NA	NA	A	G	5536	0.239981	2657.07:675.2:1981.87	01:01:01	0.555425:0.772618:0.367915	3191:725:2466	2035:497:1538	310:89:221	25.8275	0.0765667	0.151413	0.0479815	A	G	0.23857	0.23857	0.1989	IMP	0.99506	1751	0.129196	0.112271	0.249837	A	G	0.25088	0.25088	0.1989	IMP	0.99417	1111	0.0257094	0.110533	0.816076	A	G	3162	0.537501	0.462499	3399.16:1370.53:2028.63	01:01:01	0.496677:0.605213:0.647167	665:243:422	1592:623:969	905:374:531	37.2761	18.3932	0.110183	0.0427013	0.0543679	A	G	1920	0.525314	0.474686	2017.21:759.97:1257.24	01:01:01	0.521933:0.94054:0.48712	425:161:264	972:361:611	523:199:324	9.49722	14.1261	0.047594	0.501381	0.0707909	NA	NA	NA	NA	NA	NA	NA	NA	NA	NA	NA	NA	NA	NA	NA	G	A	275468	0.48983	0.999955	-0.139262	0.013058	0.0561047	NA	NA	NA	NA	NA	NA	NA	NA	NA	NA	NA	NA	NA	NA	NA	NA	NA	NA	NA	NA	NA	NA	NA	NA	NA	NA	NA	NA	NA	NA	NA	NA	A	G	9245	0.523272	9675.3:786.698:8888.6	01:01:01	0.138856:0.338061:0.207503	2138:170:1968	4541:356:4185	2566:215:2351	0.813921	0.0662054	0.00356756	0.957026	A	G	0.51367	0.48633	0.4871	IMP	0.98601	2175	0.11513	0.127019	0.364722	A	G	0.52049	0.47951	0.4871	IMP	0.98966	895	0.0917291	0.0989286	0.353808	A	G	0.51772	0.48228	0.4871	IMP	0.98958	1014	0.0696117	0.0991139	0.482466
rs9818659:85045821:T:C	3	85045821	t	c	0.068	0.0172	7.883e-05	++++---+++++++-++	9.5	17.681	16	0.3429	T	C	1825	0.321294	1172.72	1	0.707284	844	789	192	10.3541	8.62243	0.139268	0.229818	0.115977	T	C	1798	0.323102	1163.09	1	0.145701	810	814	174	38.716	27.2328	0.0522042	0.155123	0.97353	0.0367204	T	C	3348	0.273131	2009	0.978196	0.742505	1578	1385	312	10.4316	10.2012	0.100241	0.306506	0.0980277	T	C	690	0.29548	0.29548	407.763	1	0.088071	368	259	63	16.9954	15.278	0.0728112	0.265962	0.0654536	T	C	5536	0.31553	3493.55:821.787:2671.76	01:01:01	0.0760066:0.84713:0.0592531	2624:621:2003	2333:560:1773	579:130:449	-0.823144	0.0723134	-0.00430444	0.952534	T	C	0.31368	0.31368	0.326	IMP	0.9939	1751	-0.0920248	0.103597	0.37438	T	C	0.31222	0.31222	0.326	IMP	0.99221	1111	-0.000352265	0.104046	0.997299	T	C	3162	0.3497	0.3497	2211.5:918.56:1292.94	01:01:01	1:0.626547:0.758997	1338:487:851	1438:587:851	386:166:220	43.5501	17.6522	0.139764	0.0136202	0.0566502	T	C	1920	0.339301	0.339301	1302.92:513.316:789.599	01:01:01	0.541133:0.464536:0.895917	845:304:541	848:321:527	227:96:131	18.2942	13.6596	0.0980477	0.180476	0.0732086	T	C	7631	0.352621	4948	0.919015	0.136126	2909	3260	844	0.0535205	15.6745	0.000217838	0.997276	0.0637979	T	C	275468	0.35666	0.999894	0.121332	0.035609	0.0577398	T	C	556	0.349949	0.349949	389.143	1	0.262221	243	240	73	22.0597	15.3827	0.0932255	0.151555	0.0650081	T	C	2765	0.315648	0.315648	1745.53	1	0.00126776	1337	1118	310	21.0963	14.9995	0.0937678	0.159585	0.0666689	T	C	9245	0.347311	6421.77:528.161:5893.61	01:01:01	0.713635:0.47091:0.885787	3930:302:3628	4208:350:3858	1107:89:1018	32.8777	0.0709346	0.165431	0.0196922	T	C	0.34168	0.34168	0.3539	IMP	0.9949	2175	-0.286149	0.131783	0.0299038	T	C	0.33259	0.33259	0.3539	IMP	0.99536	895	0.0139665	0.101035	0.890056	T	C	0.34993	0.34993	0.3539	IMP	0.99631	1014	0.145116	0.102233	0.155765
rs73573602:12067665:A:G	10	12067665	a	g	0.0843	0.0213	7.885e-05	-++?-+++++++-+++-	58.1	35.804	15	0.001887	A	G	1825	0.272638	995.129	1	0.406609	979	706	140	-0.989372	8.10982	-0.0150431	0.902902	0.123307	A	G	1798	0.270006	965.776	1	0.0133301	946	745	107	91.6927	25.4455	0.141616	0.000313965	0.94384	0.0392997	A	G	3348	0.262072	1623	0.978793	0.10073	1837	1257	183	3.63943	9.40563	0.0411394	0.6988	0.106319	NA	NA	NA	NA	NA	NA	NA	NA	NA	NA	NA	NA	NA	NA	NA	NA	A	G	5536	0.264033	2923.37:654.749:2268.62	01:01:01	0.557363:0.882333:0.611642	3002:742:2260	2138:487:1651	396:82:314	-34.4421	0.0800897	-0.220925	0.00580744	A	G	0.29543	0.29543	0.2882	IMP	0.96439	1751	0.0871436	0.105028	0.4067	A	G	0.27976	0.27976	0.2882	IMP	0.96774	1111	0.0590928	0.107964	0.584146	A	G	3162	0.150112	0.150112	949.308:387.566:561.742	01:01:01	1:0.746094:0.714843	2284:881:1403	807:331:476	2 days, 23:28:43	10.3617	13.2384	0.0591239	0.433801	0.0755378	A	G	1920	0.160263	0.160263	615.411:245.693:369.718	01:01:01	0.148648:0.0638464:0.739931	1363:504:859	499:189:310	2 days, 10:28:30	10.68	10.6395	0.094346	0.315476	0.0939894	A	G	7631	0.14041	2037	0.955707	0.205357	5385	1779	129	30.8967	11.301	0.241922	0.00625754	0.0884877	A	G	275468	0.15443	0.99994	0.170586	0.020869	0.0738358	A	G	556	0.160713	0.160713	178.713	1	0.431403	394	145	17	8.59609	11.789	0.0618514	0.465901	0.0848248	A	G	2765	0.156183	0.156183	863.692	1	0.429949	1969	722	74	-0.371184	11.7419	-0.00269223	0.974782	0.0851651	A	G	9245	0.164644	3044.26:267.239:2777.02	01:01:01	0.0285096:0.793625:0.029615	6638:513:6125	2359:206:2153	248:22:226	17.339	0.0950977	0.156808	0.0991664	A	G	0.15668	0.15668	0.1531	IMP	0.98359	2175	0.417605	0.173447	0.0160542	A	G	0.15761	0.15761	0.1531	IMP	0.98328	895	0.211877	0.133097	0.111407	A	G	0.15536	0.15536	0.1531	IMP	0.98547	1014	-0.306038	0.136092	0.0245278
3:171682075:.:ATAAAT	3	171682075	-	ataaat	0.2653	0.0672	7.887e-05	??????????+??????	0	0	0	1	NA	NA	NA	NA	NA	NA	NA	NA	NA	NA	NA	NA	NA	NA	NA	NA	NA	NA	NA	NA	NA	NA	NA	NA	NA	NA	NA	NA	NA	NA	NA	NA	NA	NA	NA	NA	NA	NA	NA	NA	NA	NA	NA	NA	NA	NA	NA	NA	NA	NA	NA	NA	NA	NA	NA	NA	NA	NA	NA	NA	NA	NA	NA	NA	NA	NA	NA	NA	NA	NA	NA	NA	NA	NA	NA	NA	NA	NA	NA	NA	NA	NA	NA	NA	NA	NA	NA	NA	NA	NA	NA	NA	NA	NA	NA	NA	NA	NA	NA	NA	NA	NA	NA	NA	NA	NA	NA	NA	NA	NA	NA	NA	NA	NA	NA	NA	NA	NA	NA	NA	NA	NA	NA	NA	NA	NA	NA	NA	NA	NA	NA	NA	NA	NA	NA	NA	NA	NA	NA	NA	NA	NA	NA	NA	NA	ATAAAT	-	275468	0.35179	0.862738	-0.265268	4.8748e-05	0.0653121	NA	NA	NA	NA	NA	NA	NA	NA	NA	NA	NA	NA	NA	NA	NA	NA	NA	NA	NA	NA	NA	NA	NA	NA	NA	NA	NA	NA	NA	NA	NA	NA	NA	NA	NA	NA	NA	NA	NA	NA	NA	NA	NA	NA	NA	NA	NA	NA	NA	NA	NA	NA	NA	NA	NA	NA	NA	NA	NA	NA	NA	NA	NA	NA	NA	NA	NA	NA	NA	NA	NA	NA	NA	NA	NA	NA	NA	NA	NA
rs17044221:66304975:A:G	3	66304975	a	g	0.1915	0.0485	7.892e-05	++??+++++????+---	54.3	21.879	10	0.01573	A	G	1825	0.0623907	227.726	1	0.0925412	1616	198	11	7.8228	4.57627	0.373542	0.0873717	0.218519	A	G	1798	0.068665	246.344	1	0.852191	1561	228	9	22.8271	15.4186	0.0960196	0.138743	0.99775	0.0648567	NA	NA	NA	NA	NA	NA	NA	NA	NA	NA	NA	NA	NA	NA	NA	NA	NA	NA	NA	NA	NA	NA	NA	NA	NA	NA	NA	NA	NA	NA	NA	A	G	5536	0.0683792	757.094:185.669:571.425	01:01:01	0.221899:1:0.157009	4846:1140:3706	661:165:496	1 day, 5:06:23	3.6699	0.134789	0.0666749	0.620839	A	G	0.0711	0.0711	0.0756	IMP	0.98747	1751	0.603212	0.186279	0.00120277	A	G	0.08014	0.08014	0.0756	IMP	0.98997	1111	0.649358	0.179629	0.000300346	A	G	3162	0.0124613	0.0124613	78.805:41.276:37.529	01:01:01	01:01:01	3089:1201:1888	3 days, 1:39:34	00:00:00	11.2299	3.98226	0.708139	0.00480251	0.251114	A	G	1920	0.0163797	0.0163797	62.898:26.469:36.429	01:01:01	0.00828806:0.0165962:0.200058	1865:698:1167	2 days, 4:21:31	03:02:01	1.6333	3.72816	0.117511	0.661315	0.268229	NA	NA	NA	NA	NA	NA	NA	NA	NA	NA	NA	NA	NA	NA	NA	NA	NA	NA	NA	NA	NA	NA	NA	NA	NA	NA	NA	NA	NA	NA	NA	NA	NA	NA	NA	NA	NA	NA	NA	NA	NA	NA	NA	NA	NA	NA	NA	NA	NA	NA	NA	NA	NA	NA	NA	A	G	9245	0.01299	240.185:27.063:213.122	01:01:01	0.669235:0.21429:1	9007:715:8292	236:25:211	02:01:01	1.19037	0.272944	0.0886805	0.745254	A	G	0.01331	0.01331	0.0268	IMP	0.90293	2175	-0.115994	0.577417	0.840788	A	G	0.01446	0.01446	0.0268	IMP	0.99744	895	-0.035061	0.408043	0.931526	A	G	0.01206	0.01206	0.0268	IMP	0.99469	1014	-0.533193	0.476756	0.263407
rs2135390:12068089:T:A	10	12068089	a	t	-0.0843	0.0214	7.892e-05	+--?+-------+---+	58.1	35.817	15	0.001878	T	A	1825	0.272657	995.198	1	0.406609	979	706	140	-0.994349	8.10368	-0.0151417	0.902342	0.123401	T	A	1798	0.27002	965.841	1	0.0133301	946	745	107	91.5454	25.4201	0.141671	0.000316638	0.94187	0.0393389	T	A	3348	0.262072	1623	0.978793	0.10073	1837	1257	183	3.63943	9.40563	0.0411394	0.6988	0.106319	NA	NA	NA	NA	NA	NA	NA	NA	NA	NA	NA	NA	NA	NA	NA	NA	T	A	5536	0.264037	2923.42:654.742:2268.68	01:01:01	0.557099:0.882333:0.584552	3003:742:2261	2137:487:1650	396:82:314	-34.4566	0.0801372	-0.221279	0.00575798	T	A	0.29543	0.29543	0.2882	IMP	0.96439	1751	0.0871436	0.105028	0.4067	T	A	0.27976	0.27976	0.2882	IMP	0.96774	1111	0.0590928	0.107964	0.584146	T	A	3162	0.150119	0.150119	949.354:387.627:561.727	01:01:01	1:0.667893:0.714843	2283:880:1403	808:332:476	2 days, 23:28:43	10.3998	13.2385	0.0593396	0.43212	0.0755373	T	A	1920	0.160299	0.160299	615.547:245.791:369.756	01:01:01	0.148648:0.0638464:0.739931	1363:504:859	499:189:310	2 days, 10:28:30	10.7565	10.6406	0.0950042	0.312066	0.0939797	T	A	7631	0.140445	2037	0.955445	0.205328	5383	1779	129	30.8747	11.3011	0.241746	0.00629508	0.088487	T	A	275468	0.15443	0.99994	0.170586	0.020913	0.0738612	T	A	556	0.160671	0.160671	178.666	1	0.431403	394	145	17	8.58449	11.7845	0.0618149	0.466334	0.0848572	T	A	2765	0.156183	0.156183	863.692	1	0.429949	1969	722	74	-0.371184	11.7419	-0.00269223	0.974782	0.0851651	T	A	9245	0.164652	3044.41:267.26:2777.15	01:01:01	0.0285096:0.793625:0.029615	6638:513:6125	2359:206:2153	248:22:226	17.3643	0.0951375	0.157166	0.098537	T	A	0.15668	0.15668	0.1531	IMP	0.98359	2175	0.417605	0.173447	0.0160542	T	A	0.15761	0.15761	0.1531	IMP	0.98328	895	0.211877	0.133097	0.111407	T	A	0.15536	0.15536	0.1531	IMP	0.98547	1014	-0.306038	0.136092	0.0245278
rs148998356:4014051:GGC:G	19	4014051	g	ggc	-0.2985	0.0756	7.892e-05	???????----??--+-	22.2	9.003	7	0.2525	NA	NA	NA	NA	NA	NA	NA	NA	NA	NA	NA	NA	NA	NA	NA	NA	NA	NA	NA	NA	NA	NA	NA	NA	NA	NA	NA	NA	NA	NA	NA	NA	NA	NA	NA	NA	NA	NA	NA	NA	NA	NA	NA	NA	NA	NA	NA	NA	NA	NA	NA	NA	NA	NA	NA	NA	NA	NA	NA	NA	NA	NA	NA	NA	NA	NA	NA	NA	NA	NA	NA	NA	NA	NA	NA	NA	NA	NA	NA	NA	NA	NA	NA	NA	NA	NA	NA	NA	NA	NA	NA	NA	NA	NA	NA	NA	NA	NA	GGC	G	3162	0.032975	0.032975	208.534:95.935:112.599	01:01:01	0.259851:1:0.405285	2958:1147:1811	203:92:111	01:01:00	16.8598	6.10495	0.452363	0.00575096	0.163802	GGC	G	1920	0.0302391	0.0302391	116.118:47.012:69.106	01:01:01	0.664658:1:0.185065	1813:674:1139	4 days, 9:47:58	02:00:02	4.26946	4.6192	0.200097	0.355337	0.216488	GGC	G	7631	0.016026	239	0.966715	0.127016	7142	231	4	7.9927	4.23897	0.444809	0.0593583	0.235906	GGC	G	275468	0.04768	0.999563	0.203757	0.10215	0.124659	NA	NA	NA	NA	NA	NA	NA	NA	NA	NA	NA	NA	NA	NA	NA	NA	NA	NA	NA	NA	NA	NA	NA	NA	NA	NA	NA	NA	NA	NA	NA	NA	GGC	G	9245	0.0263302	486.846:37.041:449.805	01:01:01	0.835509:1:1	8773:705:8068	467:36:431	05:00:05	2.592	0.224772	0.130954	0.560157	GGC	G	0.02718	0.02718	0.0268	IMP	0.8535	2175	0.38154	0.413633	0.356315	GGC	G	0.0242	0.0242	0.0268	IMP	0.89238	895	-0.165435	0.327704	0.613679	GGC	G	0.02035	0.02035	0.0268	IMP	0.87789	1014	1.10728	0.373596	0.00303835
rs9932702:29982961:C:T	16	29982961	t	c	0.064	0.0162	7.917e-05	++-+++-++++++++++	0	11.65	16	0.7677	C	T	1825	0.370785	1353.37	1	0.00223	752	791	282	-13.7549	9.10833	-0.165798	0.131006	0.10979	C	T	1798	0.362133	1299.87	1	0.721064	728	838	232	-79.8394	28.997	-0.0949536	0.00589854	0.99148	0.0344863	C	T	3348	0.383121	2393	0.982378	0.309093	1345	1495	449	14.9968	10.6966	0.131072	0.160909	0.0934877	C	T	690	0.341583	0.341583	471.384	1	0.602332	319	296	75	-17.0502	15.7212	-0.0689853	0.278128	0.0636084	C	T	5536	0.383224	4243.06:1034.09:3208.97	01:01:01	0.363006:1:0.311354	2122:481:1641	2585:626:1959	829:204:625	-5.40471	0.0674177	-0.0245652	0.715579	C	T	0.37529	0.37529	0.3578	GEN	0.99925	1751	-0.023293	0.0963623	0.808994	C	T	0.35932	0.35932	0.3578	GEN	0.99944	1111	0.0718049	0.0986417	0.466653	C	T	3162	0.456924	0.456924	2889.59:1096.79:1792.79	01:01:01	0.00289974:0.355997:0.00285052	988:400:588	1484:594:890	690:246:444	-26.5961	18.7251	-0.0758525	0.155508	0.0534043	C	T	1920	0.448799	0.448799	1723.39:638.982:1084.41	01:01:01	0.88978:0.650341:0.559537	592:223:369	945:362:583	383:136:247	-5.99959	14.043	-0.0304228	0.669213	0.0712099	C	T	7631	0.446038	6659	0.977198	1	2284	3687	1486	-12.907	16.991	-0.0447085	0.447469	0.0588547	C	T	275468	0.44128	0.999744	-0.125563	0.023998	0.0556288	C	T	556	0.45362	0.45362	504.425	1	0.548949	172	268	116	-12.2353	16.3092	-0.0459992	0.453128	0.0613151	C	T	2765	0.383085	0.383085	2118.46	1	0.339606	1026	1297	442	-24.7235	15.8898	-0.0979205	0.119723	0.0629335	C	T	9245	0.444456	8218:642:7576	01:01:01	0.882798:0.881279:0.912612	2857:239:2618	4558:362:4196	1830:140:1690	-1.75617	0.0675356	-0.00800995	0.905589	C	T	0.4506	0.4506	0.4414	IMP	0.98105	2175	-0.177666	0.129912	0.171442	C	T	0.44254	0.44254	0.4414	GEN	1	895	-0.109485	0.093562	0.241924	C	T	0.422	0.422	0.4414	GEN	0.99999	1014	-0.0638951	0.100038	0.523012
rs706552:136833922:A:G	7	136833922	a	g	-0.0641	0.0162	7.919e-05	+-+--+-------+--+	19.5	19.877	16	0.2258	A	G	1825	0.593727	2167.1	1	0.593522	307	869	649	7.60379	8.96344	0.0946413	0.396264	0.111564	A	G	1798	0.602931	2172.05	1	0.554256	288	848	662	-55.4413	29.6198	-0.0631931	0.0612389	0.99904	0.0337612	G	A	3348	0.422974	2663	0.998805	0.588324	1219	1587	538	-1.14054	10.7912	-0.00979416	0.915827	0.0926681	A	G	690	0.585342	0.414658	807.772	1	1	118	336	236	-42.868	18.1838	-0.129648	0.0183991	0.054994	A	G	5536	0.60299	6676.3:1569.04:5107.26	01:01:01	0.483122:0.275155:0.87227	888:222:666	2627:611:2016	2021:478:1543	-9.91622	0.067079	-0.044619	0.505942	A	G	0.60294	0.39706	0.3389	IMP	0.99045	1751	0.148176	0.0971883	0.12735	A	G	0.61131	0.38869	0.3389	IMP	0.98887	1111	-0.233921	0.0991719	0.0183368	A	G	3162	0.369945	0.369945	2339.53:906.749:1432.78	01:01:01	0.646967:0.951138:0.494518	1263:499:764	1461:577:884	438:164:274	-16.347	18.0216	-0.0503331	0.364364	0.055489	A	G	1920	0.367127	0.367127	1409.77:496.718:913.048	01:01:01	0.523308:0.285176:0.9512	762:303:459	906:339:567	252:79:173	-28.4827	13.6997	-0.15176	0.0376109	0.0729943	A	G	7631	0.368673	5586	0.995413	0.266824	3014	3578	1004	-25.2924	16.5711	-0.0921062	0.126935	0.060346	A	G	275468	0.36993	0.99998	-0.11205	0.054889	0.0583666	A	G	556	0.380643	0.380643	423.275	1	0.928229	213	264	79	-7.50306	16.019	-0.0292393	0.63951	0.0624259	A	G	2765	0.389747	0.389747	2155.3	1	0.475148	1010	1307	448	-9.76108	16.2934	-0.0367682	0.549119	0.0613745	A	G	9245	0.370626	6852.88:562.914:6289.97	01:01:01	0.841031:1:0.834221	3664:285:3379	4305:349:3956	1276:107:1169	5.74605	0.0692554	0.0275598	0.690671	A	G	0.36478	0.36478	0.3618	IMP	0.98647	2175	-0.058483	0.134391	0.663439	A	G	0.37322	0.37322	0.3618	IMP	0.99093	895	-0.224229	0.096103	0.0196368	A	G	0.38235	0.38235	0.3618	IMP	0.99205	1014	0.0425407	0.103592	0.681325
rs55664827:26824920:T:C	6	26824920	t	c	-0.121	0.0307	7.943e-05	--------------+--	0	11.601	16	0.771	T	C	1825	0.0783049	285.813	1	0.383961	1572	241	12	-1.80116	4.70277	-0.081441	0.701721	0.212641	T	C	1798	0.0726351	258.511	1	0.151808	1556	229	13	-11.3459	15.706	-0.0459949	0.470051	0.97183	0.0636699	T	C	3348	0.0611173	534	0.982676	0.348279	2773	500	17	-3.8164	5.97468	-0.106912	0.522977	0.167373	T	C	690	0.0726261	0.0726261	100.224	1	0.226526	602	83	5	-4.01198	9.4642	-0.0447911	0.67163	0.105661	T	C	5536	0.078926	873.869:204.328:669.541	01:01:01	0.374819:1:0.310219	4748:1126:3622	763:178:585	1 day, 1:07:18	-11.0879	0.1325	-0.194662	0.141792	T	C	0.07144	0.07144	0.0772	IMP	0.9565	1751	-0.0991636	0.186027	0.593993	T	C	0.0583	0.0583	0.0772	IMP	0.96458	1111	-0.181658	0.200444	0.36479	T	C	3162	0.105444	0.105444	666.826:212.869:453.957	01:01:01	0.0267372:0.571916:0.0351638	2554:1045:1509	562:185:377	1 day, 22:10:36	-19.5782	10.0226	-0.194898	0.0507725	0.0997745	T	C	1920	0.103751	0.103751	398.404:137.771:260.633	01:01:01	0.26085:0.178514:0.652314	1555:598:957	341:114:227	1 day, 0:09:15	-3.45056	8.35216	-0.0494643	0.679509	0.11973	T	C	7631	0.0869759	1300	0.992399	0.557593	6324	1198	51	-2.81417	8.33707	-0.0404877	0.735703	0.119946	T	C	275468	0.09173	0.999792	-0.334075	0.0018592	0.107356	T	C	556	0.0755027	0.0755027	83.959	1	0.75824	476	78	2	-5.85377	8.50393	-0.0809462	0.491226	0.117593	T	C	2765	0.0458389	0.0458389	253.489	1	0.178504	2524	232	9	-6.03748	7.30119	-0.113258	0.408284	0.136964	T	C	9245	0.0921469	1703.8:125.181:1578.61	01:01:01	0.38179:0.80959:0.272013	7634:621:7013	1526:116:1410	85:4:81	-10.5666	0.117838	-0.146724	0.21308	T	C	0.08618	0.08618	0.0825	IMP	0.93905	2175	0.023785	0.232229	0.918423	T	C	0.07	0.07	0.0825	IMP	0.99157	895	-0.166084	0.185311	0.370124	T	C	0.07514	0.07514	0.0825	IMP	0.99419	1014	-0.490947	0.190002	0.00976891
rs3088108:55234295:C:T	5	55234295	t	c	0.1178	0.0299	7.95e-05	++??+++??????????	18.4	4.904	4	0.2973	C	T	1825	0.285638	1042.58	1	0.0391002	949	709	167	-22.2668	8.21918	-0.329611	0.00674602	0.121667	C	T	1798	0.296982	1073.5	1	0.778767	886	749	163	-87.8323	27.0005	-0.120479	0.00114199	0.97431	0.0370364	NA	NA	NA	NA	NA	NA	NA	NA	NA	NA	NA	NA	NA	NA	NA	NA	NA	NA	NA	NA	NA	NA	NA	NA	NA	NA	NA	NA	NA	NA	NA	C	T	5536	0.272334	3015.29:695.433:2319.85	01:01:01	0.610051:0.355306:0.938296	2948:717:2231	2173:496:1677	415:98:317	-3.99892	0.0756636	-0.0228938	0.762215	C	T	0.3005	0.3005	0.3328	IMP	0.99561	1751	-0.0771571	0.105074	0.462758	C	T	0.29587	0.29587	0.3328	IMP	0.99449	1111	-0.167359	0.107987	0.121188	NA	NA	NA	NA	NA	NA	NA	NA	NA	NA	NA	NA	NA	NA	NA	NA	NA	NA	NA	NA	NA	NA	NA	NA	NA	NA	NA	NA	NA	NA	NA	NA	NA	NA	NA	NA	NA	NA	NA	NA	NA	NA	NA	NA	NA	NA	NA	NA	NA	NA	NA	NA	NA	NA	NA	NA	NA	NA	NA	NA	NA	NA	NA	NA	NA	NA	NA	NA	NA	NA	NA	NA	NA	NA	NA	NA	NA	NA	NA	NA	NA	NA	NA	NA	NA	NA	NA	NA	NA	NA	NA	NA	NA	NA	NA	NA	NA	NA	NA	NA	NA	NA	NA	NA	NA	NA	NA	NA	NA	NA	NA	NA	NA	NA	NA	NA	NA	NA	NA	NA	NA	NA	NA	NA	NA	NA	NA	NA	NA	NA	NA	NA	NA	NA
rs1287281076:23098909:AAAG:A	7	23098909	a	aaag	-0.2414	0.0612	7.95e-05	??????????-??????	0	0	0	1	NA	NA	NA	NA	NA	NA	NA	NA	NA	NA	NA	NA	NA	NA	NA	NA	NA	NA	NA	NA	NA	NA	NA	NA	NA	NA	NA	NA	NA	NA	NA	NA	NA	NA	NA	NA	NA	NA	NA	NA	NA	NA	NA	NA	NA	NA	NA	NA	NA	NA	NA	NA	NA	NA	NA	NA	NA	NA	NA	NA	NA	NA	NA	NA	NA	NA	NA	NA	NA	NA	NA	NA	NA	NA	NA	NA	NA	NA	NA	NA	NA	NA	NA	NA	NA	NA	NA	NA	NA	NA	NA	NA	NA	NA	NA	NA	NA	NA	NA	NA	NA	NA	NA	NA	NA	NA	NA	NA	NA	NA	NA	NA	NA	NA	NA	NA	NA	NA	NA	NA	NA	NA	NA	NA	NA	NA	NA	NA	NA	NA	NA	NA	NA	NA	NA	NA	NA	NA	NA	NA	NA	NA	NA	NA	NA	AAAG	A	275468	0.40255	0.909803	0.241376	6.2473e-05	0.0602948	NA	NA	NA	NA	NA	NA	NA	NA	NA	NA	NA	NA	NA	NA	NA	NA	NA	NA	NA	NA	NA	NA	NA	NA	NA	NA	NA	NA	NA	NA	NA	NA	NA	NA	NA	NA	NA	NA	NA	NA	NA	NA	NA	NA	NA	NA	NA	NA	NA	NA	NA	NA	NA	NA	NA	NA	NA	NA	NA	NA	NA	NA	NA	NA	NA	NA	NA	NA	NA	NA	NA	NA	NA	NA	NA	NA	NA	NA	NA
rs56209219:12067416:A:G	10	12067416	a	g	0.0804	0.0204	7.959e-05	-+++-+++++++-+++-	55.6	36.052	16	0.002845	A	G	1825	0.272642	995.144	1	0.440671	978	707	140	-0.981674	8.1173	-0.0148986	0.903742	0.123194	A	G	1798	0.270283	966.729	1	0.0133301	946	745	107	91.9168	25.4739	0.141646	0.000308238	0.94492	0.0392559	A	G	3348	0.262072	1623	0.978793	0.10073	1837	1257	183	3.63943	9.40563	0.0411394	0.6988	0.106319	A	G	690	0.272429	0.272429	375.952	1	1	378	266	46	9.49425	14.7436	0.043677	0.519603	0.067826	A	G	5536	0.26413	2924.44:654.971:2269.47	01:01:01	0.628874:0.882594:0.667474	3000:741:2259	2141:488:1653	395:82:313	-34.4669	0.0800506	-0.220869	0.00579596	A	G	0.29547	0.29547	0.2882	IMP	0.96423	1751	0.0868486	0.10503	0.408299	A	G	0.27976	0.27976	0.2882	IMP	0.96774	1111	0.0590928	0.107964	0.584146	A	G	3162	0.150299	0.150299	950.493:387.554:562.939	01:01:01	1:0.746094:0.715715	2283:881:1402	808:331:477	2 days, 23:28:43	9.46152	13.239	0.0539822	0.474813	0.0755344	A	G	1920	0.16025	0.16025	615.359:245.62:369.739	01:01:01	0.148648:0.0638464:0.739931	1363:504:859	499:189:310	2 days, 10:28:30	10.5936	10.6382	0.093607	0.319343	0.0940009	A	G	7631	0.140748	2043	0.956362	0.189106	5384	1785	129	30.7492	11.3147	0.240184	0.00657531	0.0883806	A	G	275468	0.15443	0.999936	0.170586	0.020873	0.0738381	A	G	556	0.160793	0.160793	178.802	1	0.431403	394	145	17	8.58913	11.7938	0.0617508	0.466445	0.0847903	A	G	2765	0.156186	0.156186	863.708	1	0.429949	1969	722	74	-0.377388	11.7418	-0.00273728	0.97436	0.0851658	A	G	9245	0.165045	3051.67:268.293:2783.38	01:01:01	0.0314543:0.793625:0.0296918	6637:513:6124	2360:206:2154	248:22:226	17.6755	0.0950146	0.15957	0.0930687	A	G	0.15683	0.15683	0.1541	IMP	0.98251	2175	0.415963	0.173532	0.0165284	A	G	0.15787	0.15787	0.1541	IMP	0.98146	895	0.211905	0.133108	0.11139	A	G	0.15551	0.15551	0.1541	IMP	0.98446	1014	-0.304284	0.136104	0.0253735
rs2733122:28233826:T:C	18	28233826	t	c	-0.0681	0.0173	7.965e-05	---?-----+----+--	0	10.686	15	0.7746	T	C	1825	0.489155	1785.42	1	0.542737	477	899	449	-8.71889	8.9621	-0.108553	0.330622	0.111581	T	C	1798	0.492382	1769.23	1	0.924896	464	901	433	-69.0397	30.2704	-0.0753463	0.0225624	0.99683	0.0330356	C	T	3348	0.484931	3149	0.975209	1	875	1631	759	1.5148	10.8821	0.0127916	0.889292	0.091894	NA	NA	NA	NA	NA	NA	NA	NA	NA	NA	NA	NA	NA	NA	NA	NA	T	C	5536	0.499219	5527.36:1310.8:4216.56	01:01:01	4.13328e-08:0.0357574:3.78169e-07	1495:344:1151	2564:617:1947	1477:350:1127	-2.0932	0.0674159	-0.00951342	0.887779	T	C	0.48942	0.48942	0.472	IMP	0.9331	1751	-0.145506	0.0970346	0.133735	T	C	0.47669	0.47669	0.472	IMP	0.93162	1111	-0.157357	0.0990923	0.11229	T	C	3162	0.673998	0.326002	4262.36:1611.87:2650.5	01:01:01	0.351259:0.381499:0.748762	345:158:187	1364:549:815	1453:533:920	-52.1948	17.3255	-0.173881	0.00259028	0.0577184	T	C	1920	0.681342	0.318658	2616.35:970.236:1646.12	01:01:01	0.958115:0.932812:1	196:78:118	833:317:516	891:326:565	-7.72313	13.236	-0.0440841	0.559559	0.0755515	C	T	7631	0.321765	4387	0.895427	0.437287	3164	2951	718	-3.47517	15.5086	-0.0144487	0.822695	0.0644804	C	T	275468	0.33769	0.999727	0.0751075	0.20126	0.0587709	T	C	556	0.655575	0.344425	728.999	1	0.776718	66	246	244	-31.5643	14.9902	-0.140469	0.0352341	0.0667103	T	C	2765	0.626745	0.373255	3465.9	1	0.245009	362	1238	1165	-12.1661	15.4989	-0.0506469	0.432472	0.0645207	T	C	9245	0.660301	12209:987.134:11221.8	01:01:01	0.0411312:0.508895:0.0190178	1107:78:1029	4055:338:3717	4083:325:3758	-1.35557	0.0712296	-0.00687772	0.923078	T	C	0.65346	0.34654	0.3241	IMP	0.97584	2175	0.0436239	0.135873	0.748161	T	C	0.64487	0.35513	0.3241	IMP	0.9744	895	-0.0118507	0.10095	0.90655	T	C	0.66453	0.33547	0.3241	IMP	0.96998	1014	-0.00475532	0.103591	0.963386
rs4241556:87541369:G:A	3	87541369	a	g	-0.0736	0.0187	7.969e-05	--+-------+------	0	12.39	16	0.7167	G	A	1825	0.155179	566.403	1	0.58732	1308	478	39	10.9339	6.26383	0.278673	0.0808872	0.159647	G	A	1798	0.183193	648.007	1	0.0902256	1258	480	60	17.5294	19.7453	0.0449613	0.374661	0.85093	0.050645	G	A	3348	0.227706	1288	0.98626	1.38786e-11	2203	910	189	-1.31234	8.35526	-0.0187987	0.875191	0.119685	G	A	690	0.193113	0.193113	266.496	1	0.0756286	466	193	31	2.62373	14.2858	0.0128562	0.85428	0.0699996	G	A	5536	0.164482	1821.15:493.432:1327.72	01:01:01	0.107364:0.139488:0.401558	3933:883:3050	1447:376:1071	156:52:104	12.8658	0.0958203	0.118128	0.217648	G	A	0.15759	0.15759	0.0628	IMP	0.96513	1751	0.158506	0.131251	0.227181	G	A	0.16058	0.16058	0.0628	IMP	0.96933	1111	0.182507	0.139421	0.190525	G	A	3162	0.636233	0.363767	4023.53:1627.34:2396.2	01:01:01	0.671894:0.753063:0.733144	408:143:265	1472:564:908	1282:533:749	50.5008	17.5347	0.164249	0.00397609	0.0570298	G	A	1920	0.635604	0.364396	2440.72:930.717:1510	01:01:01	0.656798:0.744539:0.756573	256:91:165	878:325:553	786:305:481	9.82459	13.6663	0.0526029	0.472209	0.0731727	A	G	7631	0.361069	5227	0.948631	0.918836	2953	3345	941	-10.6475	17.2516	-0.0357761	0.537108	0.0579656	A	G	275468	0.40293	0.999749	0.0237165	0.67184	0.0559848	G	A	556	0.648543	0.351457	721.18	1	0.190937	75	238	243	21.9494	15.9295	0.0865009	0.168231	0.0627766	G	A	2765	0.639971	0.360029	3539.04	1	0.309314	332	1217	1216	22.4788	15.4422	0.0942653	0.145485	0.0647576	G	A	9245	0.629475	11639:948.957:10690	01:01:01	0.00601223:0.423877:0.00917892	1321:100:1221	4182:330:3852	3742:311:3431	12.5948	0.0685439	0.0591733	0.387976	G	A	0.62085	0.37915	0.3698	IMP	0.96398	2175	0.115576	0.135921	0.395147	G	A	0.6208	0.3792	0.3698	IMP	0.96143	895	0.198396	0.0995708	0.046314	G	A	0.64234	0.35766	0.3698	IMP	0.95794	1014	0.143327	0.104433	0.169927
rs832966:136833126:A:C	7	136833126	a	c	-0.064	0.0162	7.973e-05	+-+--+-------+--+	19.4	19.862	16	0.2265	A	C	1825	0.593754	2167.2	1	0.593522	307	869	649	7.63722	8.96253	0.0950768	0.394143	0.111576	A	C	1798	0.602951	2172.13	1	0.521723	289	847	662	-55.5351	29.6222	-0.0632896	0.0608231	0.99956	0.0337585	C	A	3348	0.423306	2665	0.999403	0.613555	1219	1589	538	-1.18461	10.7906	-0.0101738	0.912582	0.0926733	A	C	690	0.585336	0.414664	807.764	1	1	118	336	236	-42.916	18.1939	-0.129649	0.0183334	0.0549635	A	C	5536	0.603079	6677.29:1569.34:5107.95	01:01:01	0.483122:0.275155:0.87227	888:222:666	2627:611:2016	2021:478:1543	-9.95493	0.0671682	-0.0449123	0.503716	A	C	0.60294	0.39706	0.3389	IMP	0.99045	1751	0.148176	0.0971883	0.12735	A	C	0.61131	0.38869	0.3389	IMP	0.98887	1111	-0.233921	0.0991719	0.0183368	A	C	3162	0.369958	0.369958	2339.61:906.733:1432.88	01:01:01	0.674653:0.902523:0.494518	1262:498:764	1462:578:884	438:164:274	-16.3729	18.021	-0.0504161	0.36359	0.0554908	A	C	1920	0.367158	0.367158	1409.89:496.788:913.098	01:01:01	0.523308:0.285176:0.9512	762:303:459	906:339:567	252:79:173	-28.4723	13.6994	-0.151712	0.0376758	0.0729959	A	C	7631	0.368712	5588	0.995676	0.256429	3014	3580	1004	-24.9957	16.5727	-0.0910082	0.131491	0.0603402	A	C	275468	0.36993	0.999981	-0.11205	0.054868	0.0583615	A	C	556	0.380585	0.380585	423.211	1	0.928229	213	264	79	-7.52135	16.0297	-0.0292713	0.638918	0.0623842	A	C	2765	0.389747	0.389747	2155.3	1	0.475148	1010	1307	448	-9.76108	16.2934	-0.0367682	0.549119	0.0613745	A	C	9245	0.370811	6856.3:563.2:6293.1	01:01:01	0.841031:1:0.834221	3664:285:3379	4305:349:3956	1276:107:1169	5.6741	0.0692343	0.0271983	0.694435	A	C	0.36478	0.36478	0.3618	IMP	0.98647	2175	-0.058483	0.134391	0.663439	A	C	0.37322	0.37322	0.3618	IMP	0.99093	895	-0.224229	0.096103	0.0196368	A	C	0.38235	0.38235	0.3618	IMP	0.99205	1014	0.0425407	0.103592	0.681325
7:10371180:.:CTTT	7	10371180	-	cttt	0.3681	0.0933	7.977e-05	??????????+??????	0	0	0	1	NA	NA	NA	NA	NA	NA	NA	NA	NA	NA	NA	NA	NA	NA	NA	NA	NA	NA	NA	NA	NA	NA	NA	NA	NA	NA	NA	NA	NA	NA	NA	NA	NA	NA	NA	NA	NA	NA	NA	NA	NA	NA	NA	NA	NA	NA	NA	NA	NA	NA	NA	NA	NA	NA	NA	NA	NA	NA	NA	NA	NA	NA	NA	NA	NA	NA	NA	NA	NA	NA	NA	NA	NA	NA	NA	NA	NA	NA	NA	NA	NA	NA	NA	NA	NA	NA	NA	NA	NA	NA	NA	NA	NA	NA	NA	NA	NA	NA	NA	NA	NA	NA	NA	NA	NA	NA	NA	NA	NA	NA	NA	NA	NA	NA	NA	NA	NA	NA	NA	NA	NA	NA	NA	NA	NA	NA	NA	NA	NA	NA	NA	NA	NA	NA	NA	NA	NA	NA	NA	NA	NA	NA	NA	NA	NA	-	CTTT	275468	0.10019	0.812998	0.368109	6.2695e-05	0.0919714	NA	NA	NA	NA	NA	NA	NA	NA	NA	NA	NA	NA	NA	NA	NA	NA	NA	NA	NA	NA	NA	NA	NA	NA	NA	NA	NA	NA	NA	NA	NA	NA	NA	NA	NA	NA	NA	NA	NA	NA	NA	NA	NA	NA	NA	NA	NA	NA	NA	NA	NA	NA	NA	NA	NA	NA	NA	NA	NA	NA	NA	NA	NA	NA	NA	NA	NA	NA	NA	NA	NA	NA	NA	NA	NA	NA	NA	NA	NA
rs80150450:114356139:G:T	5	114356139	t	g	-0.2278	0.0577	7.984e-05	--?----??????????	0	3.712	5	0.5916	G	T	1825	0.0475186	173.443	1	0.286887	1660	159	6	3.85837	4.04544	0.23576	0.340207	0.247192	G	T	1798	0.0452479	165.028	1	0.10047	1639	152	7	45.6289	12.8839	0.274881	0.000397796	0.98854	0.0776162	NA	NA	NA	NA	NA	NA	NA	NA	NA	NA	NA	NA	NA	NA	NA	G	T	690	0.0392152	0.0392152	54.117	1	0.616815	640	49	1	0.806012	6.68693	0.0180255	0.904059	0.149545	G	T	5536	0.0478938	530.28:128.364:401.916	01:01:01	0.880075:1:0.861941	5030:1189:3841	495:119:376	11:03:08	11.693	0.158275	0.29292	0.0642123	G	T	0.05267	0.05267	0.0484	IMP	0.97435	1751	0.025373	0.224701	0.910095	G	T	0.04915	0.04915	0.0484	IMP	0.9707	1111	0.379166	0.225046	0.09202	NA	NA	NA	NA	NA	NA	NA	NA	NA	NA	NA	NA	NA	NA	NA	NA	NA	NA	NA	NA	NA	NA	NA	NA	NA	NA	NA	NA	NA	NA	NA	NA	NA	NA	NA	NA	NA	NA	NA	NA	NA	NA	NA	NA	NA	NA	NA	NA	NA	NA	NA	NA	NA	NA	NA	NA	NA	NA	NA	NA	NA	NA	NA	NA	NA	NA	NA	NA	NA	NA	NA	NA	NA	NA	NA	NA	NA	NA	NA	NA	NA	NA	NA	NA	NA	NA	NA	NA	NA	NA	NA	NA	NA	NA	NA	NA	NA	NA	NA	NA	NA	NA	NA	NA	NA	NA	NA	NA	NA	NA	NA	NA	NA	NA	NA	NA	NA	NA	NA	NA	NA	NA	NA	NA	NA	NA	NA	NA	NA	NA	NA	NA	NA	NA
rs2303068:147481018:G:A	5	147481018	a	g	-0.0824	0.0209	7.986e-05	--??-----?-??----	0	4.14	11	0.9656	G	A	1825	0.243551	888.961	1	0.567373	1041	681	103	1.84214	7.57609	0.0320947	0.807888	0.131994	G	A	1798	0.229445	816.532	1	0.788155	1076	627	95	41.2192	25.1288	0.0652766	0.100939	0.9989	0.039795	NA	NA	NA	NA	NA	NA	NA	NA	NA	NA	NA	NA	NA	NA	NA	NA	NA	NA	NA	NA	NA	NA	NA	NA	NA	NA	NA	NA	NA	NA	NA	G	A	5536	0.242255	2682.25:681.362:2000.89	01:01:01	0.509765:0.82944:0.327779	3170:720:2450	2051:501:1550	315:90:225	25.545	0.0762352	0.148461	0.0514846	G	A	0.23983	0.23983	0.1997	IMP	0.99444	1751	0.125901	0.112115	0.261452	G	A	0.25201	0.25201	0.1997	IMP	0.99256	1111	0.0209182	0.1104	0.84972	G	A	3162	0.53807	0.46193	3402.76:1371.96:2030.8	01:01:01	0.519582:0.645798:0.647167	665:243:422	1591:622:969	906:375:531	37.3114	18.4224	0.109938	0.0428335	0.0542817	G	A	1920	0.525821	0.474179	2019.15:760.224:1258.93	01:01:01	0.521933:0.94054:0.48712	425:161:264	972:361:611	523:199:324	9.1389	14.1491	0.0456496	0.518344	0.0706759	NA	NA	NA	NA	NA	NA	NA	NA	NA	NA	NA	NA	NA	NA	NA	A	G	275468	0.48658	0.999971	-0.133531	0.016843	0.0558681	NA	NA	NA	NA	NA	NA	NA	NA	NA	NA	NA	NA	NA	NA	NA	NA	NA	NA	NA	NA	NA	NA	NA	NA	NA	NA	NA	NA	NA	NA	NA	NA	G	A	9245	0.523741	9683.98:787.977:8896	01:01:01	0.226631:0.417654:0.307071	2126:168:1958	4554:358:4196	2565:215:2350	1.17244	0.0661835	0.00513557	0.938149	G	A	0.51372	0.48628	0.4861	IMP	0.98623	2175	0.115114	0.126991	0.364685	G	A	0.52052	0.47948	0.4861	IMP	0.98978	895	0.0916418	0.0989247	0.354247	G	A	0.51778	0.48222	0.4861	IMP	0.98983	1014	0.06949	0.0991031	0.483186
rs2325855:96134594:T:C	3	96134594	t	c	0.1013	0.0257	8.006e-05	+++-+++++?+??++++	59.7	32.238	13	0.002214	T	C	1825	0.0994501	362.993	1	0.887962	1506	303	16	2.14717	5.15231	0.0808839	0.676869	0.194088	T	C	1798	0.111125	396.157	1	0.0773638	1448	323	27	55.0359	17.8056	0.173594	0.00199522	0.8807	0.0561621	T	C	3348	0.123069	679	0.95221	0.576713	2548	601	39	10.4435	6.71378	0.231693	0.119819	0.148947	T	C	690	0.142513	0.142513	196.668	1	0.322346	522	153	15	-30.4345	11.7776	-0.219409	0.00976322	0.0849069	T	C	5536	0.111641	1236.09:296.578:939.508	01:01:01	0.0349152:0.757249:0.0247595	4506:1064:3442	961:233:728	2 days, 21:14:55	3.50651	0.117421	0.0483466	0.680532	T	C	0.1037	0.1037	0.0908	IMP	0.90758	1751	0.14426	0.159806	0.366676	T	C	0.10359	0.10359	0.0908	IMP	0.9042	1111	0.121792	0.164047	0.457831	T	C	3162	0.238762	0.238762	1509.93:605.669:904.262	01:01:01	0.210274:0.524042:0.273168	1884:735:1149	1097:434:663	181:71:110	21.1706	14.6277	0.0989423	0.147814	0.0683634	T	C	1920	0.231828	0.231828	890.219:334.162:556.057	01:01:01	0.101575:1:0.0320519	1166:436:730	644:250:394	110:35:75	0.174603	11.3026	0.00136678	0.987675	0.0884752	NA	NA	NA	NA	NA	NA	NA	NA	NA	NA	NA	NA	NA	NA	NA	T	C	275468	0.233	0.998302	0.112435	0.083193	0.0648996	NA	NA	NA	NA	NA	NA	NA	NA	NA	NA	NA	NA	NA	NA	NA	NA	NA	NA	NA	NA	NA	NA	NA	NA	NA	NA	NA	NA	NA	NA	NA	NA	T	C	9245	0.24851	4594.96:393.378:4201.58	01:01:01	6.36915e-08:0.0211643:7.6551e-07	5449:421:5028	3172:259:2913	624:61:563	17.7424	0.0827849	0.121595	0.141885	T	C	0.23605	0.23605	0.2356	IMP	0.84613	2175	0.710481	0.158572	7.44683e-06	T	C	0.22081	0.22081	0.2356	IMP	0.85469	895	0.11976	0.123601	0.33258	T	C	0.25566	0.25566	0.2356	IMP	0.85878	1014	0.118637	0.123377	0.336259
rs144672884:39779893:TG:T	18	39779893	t	tg	0.221	0.056	8.006e-05	++??++-??????????	24.6	5.303	4	0.2576	TG	T	1825	0.0604932	220.8	1	1	1614	205	6	-11.5351	4.38131	-0.600917	0.00846828	0.228242	TG	T	1798	0.0653155	235.154	1	0.434996	1570	223	5	-44.6301	14.5145	-0.211848	0.00210598	0.9528	0.0688966	NA	NA	NA	NA	NA	NA	NA	NA	NA	NA	NA	NA	NA	NA	NA	NA	NA	NA	NA	NA	NA	NA	NA	NA	NA	NA	NA	NA	NA	NA	NA	TG	T	5536	0.0560371	620.443:131.735:488.708	01:01:01	0.897401:0.546386:1	4943:1187:3756	576:120:456	17:04:13	-14.7319	0.146598	-0.316603	0.0307986	TG	T	0.06453	0.06453	0.0598	IMP	0.9346	1751	-0.0885654	0.205641	0.666702	TG	T	0.05512	0.05512	0.0598	IMP	0.92844	1111	0.0807127	0.218389	0.711694	NA	NA	NA	NA	NA	NA	NA	NA	NA	NA	NA	NA	NA	NA	NA	NA	NA	NA	NA	NA	NA	NA	NA	NA	NA	NA	NA	NA	NA	NA	NA	NA	NA	NA	NA	NA	NA	NA	NA	NA	NA	NA	NA	NA	NA	NA	NA	NA	NA	NA	NA	NA	NA	NA	NA	NA	NA	NA	NA	NA	NA	NA	NA	NA	NA	NA	NA	NA	NA	NA	NA	NA	NA	NA	NA	NA	NA	NA	NA	NA	NA	NA	NA	NA	NA	NA	NA	NA	NA	NA	NA	NA	NA	NA	NA	NA	NA	NA	NA	NA	NA	NA	NA	NA	NA	NA	NA	NA	NA	NA	NA	NA	NA	NA	NA	NA	NA	NA	NA	NA	NA	NA	NA	NA	NA	NA	NA	NA	NA	NA	NA	NA	NA	NA
rs56889869:154985726:GCTC:G	4	154985726	g	gctc	-0.0893	0.0226	8.015e-05	+--?+-+-------+--	0	10.437	15	0.7914	GCTC	G	1825	0.129515	472.729	1	0.265719	1420	374	31	-0.100827	5.89263	-0.00290374	0.986348	0.169704	GCTC	G	1798	0.137369	489.302	1	0.115778	1370	390	38	72.8203	20.6062	0.171496	0.000409484	0.9373	0.0485291	GCTC	G	3348	0.132098	887	0.984468	0.501253	2473	759	64	8.2632	7.5483	0.145027	0.273643	0.13248	NA	NA	NA	NA	NA	NA	NA	NA	NA	NA	NA	NA	NA	NA	NA	NA	GCTC	G	5536	0.136893	1515.68:348.819:1166.86	01:01:01	0.0344417:0.0978688:0.13092	4231:1012:3219	1197:272:925	108:27:81	-0.121245	0.101637	-0.00125246	0.990168	GCTC	G	0.13063	0.13063	0.1036	IMP	0.90791	1751	0.115309	0.151735	0.447293	GCTC	G	0.12318	0.12318	0.1036	IMP	0.90833	1111	-0.0499423	0.152267	0.742919	GCTC	G	3162	0.210358	0.210358	1330.3:522.476:807.829	01:01:01	0.867886:0.290376:0.255199	2022:785:1237	1011:411:600	129:44:85	6.20587	14.0912	0.0312541	0.659642	0.0709663	GCTC	G	1920	0.219115	0.219115	841.403:312.216:529.187	01:01:01	0.170169:0.499388:0.261381	1185:447:738	660:246:414	3 days, 3:28:47	5.20786	10.9063	0.0437827	0.633	0.0916901	GCTC	G	7631	0.187181	2473	0.870135	0.156318	4415	1977	248	22.2279	12.2308	0.148591	0.0691595	0.0817608	GCTC	G	275468	0.22201	0.997807	0.0582689	0.38522	0.0671055	GCTC	G	556	0.223281	0.223281	248.288	1	0.804078	339	192	25	10.2369	12.9303	0.0612287	0.428533	0.0773377	GCTC	G	2765	0.208265	0.208265	1151.71	1	0.0186553	1777	854	134	0.138596	12.8246	0.000842688	0.991377	0.0779751	GCTC	G	9245	0.216948	4011.36:341.468:3669.9	01:01:01	0.0444677:0.138418:0.100266	5809:454:5355	2998:243:2755	438:44:394	26.1305	0.0852609	0.189953	0.0258865	GCTC	G	0.20343	0.20343	0.1958	IMP	0.90834	2175	-0.0804891	0.16658	0.628963	GCTC	G	0.19483	0.19483	0.1958	IMP	0.92075	895	0.138228	0.123055	0.261308	GCTC	G	0.19525	0.19525	0.1958	IMP	0.9189	1014	0.127041	0.12899	0.324679
rs1425080:136812454:A:G	7	136812454	a	g	-0.065	0.0165	8.015e-05	+----+-------+--+	23.5	20.911	16	0.1819	A	G	1825	0.599029	2186.46	1	0.464724	301	861	663	8.99837	8.93348	0.112751	0.313808	0.111938	A	G	1798	0.609118	2194.97	1	0.346299	282	836	680	-48.1943	29.4913	-0.0554126	0.102219	0.9947	0.0339083	G	A	3348	0.416778	2616	0.989546	0.585564	1221	1568	524	0.440816	10.7202	0.00383578	0.9672	0.0932818	A	G	690	0.589952	0.410048	814.134	1	0.6364	118	327	245	-39.566	17.6556	-0.126928	0.0250268	0.0566393	A	G	5536	0.612091	6777.08:1590.58:5186.5	01:01:01	0.000670391:0.0321656:0.00698944	887:220:667	2505:588:1917	2144:503:1641	-15.1598	0.068686	-0.0715205	0.297752	A	G	0.60861	0.39139	0.3351	IMP	0.98089	1751	0.158751	0.0979969	0.105241	A	G	0.61651	0.38349	0.3351	IMP	0.98393	1111	-0.234413	0.100871	0.0201318	A	G	3162	0.36656	0.36656	2318.13:898.773:1419.35	01:01:01	0.514743:1:0.377594	1280:504:776	1450:574:876	432:162:270	-15.8659	17.9612	-0.0491809	0.377049	0.0556756	A	G	1920	0.363134	0.363134	1394.43:493.411:901.022	01:01:01	1:0.562113:0.666494	780:309:471	887:332:555	253:80:173	-27.2774	13.6695	-0.145981	0.0459895	0.0731556	A	G	7631	0.36396	5084	0.917442	0.587376	2829	3260	912	-32.2396	15.7493	-0.129977	0.0406537	0.0634949	A	G	275468	0.36888	0.999907	-0.109815	0.060348	0.0584668	A	G	556	0.379052	0.379052	421.506	1	0.718221	218	257	81	-5.77611	15.4523	-0.0241908	0.708551	0.0647153	A	G	2765	0.386498	0.386498	2137.33	1	0.283345	1021	1296	448	-12.0625	15.8087	-0.0482666	0.445445	0.0632563	A	G	9245	0.368145	6807:560.828:6246.17	01:01:01	0.516358:0.754702:0.575036	3718:290:3428	4267:344:3923	1260:107:1153	7.1421	0.0694686	0.0344667	0.619789	A	G	0.36248	0.36248	0.3618	IMP	0.9819	2175	-0.0347387	0.134972	0.796887	A	G	0.36893	0.36893	0.3618	IMP	0.98508	895	-0.224422	0.0967081	0.0203076	A	G	0.38027	0.38027	0.3618	IMP	0.98547	1014	0.035581	0.104269	0.732921
rs118156078:100725894:C:T	15	100725894	t	c	-0.1522	0.0386	8.021e-05	+--------+-----+-	12.2	18.23	16	0.3106	C	T	1825	0.0481951	175.912	1	0.578407	1667	156	2	-0.254803	3.76728	-0.0179535	0.946075	0.265444	C	T	1798	0.0470305	169.873	1	0.40221	1642	151	5	7.9532	12.3504	0.0521412	0.519599	0.90165	0.080969	C	T	3348	0.0452735	247	0.997611	0.460103	3099	235	6	3.61309	4.22577	0.202333	0.392543	0.236643	C	T	690	0.0559232	0.0559232	77.174	1	1	620	69	1	24.7259	7.99713	0.386619	0.0019892	0.125045	C	T	5536	0.0448145	496.186:126.033:370.153	01:01:01	0.590509:0.510883:0.67364	5111:1202:3909	415:106:309	10:03:07	10.2251	0.169442	0.293568	0.0831744	C	T	0.04671	0.04671	0.0408	IMP	0.90708	1751	0.486635	0.23952	0.042183	C	T	0.04031	0.04031	0.0408	IMP	0.86297	1111	0.541612	0.252645	0.0320518	C	T	3162	0.0484012	0.0484012	306.089:128.625:177.464	01:01:01	0.817899:0.16517:0.529782	2910:1133:1777	248:107:141	04:00:04	10.6701	7.23863	0.203636	0.14047	0.138148	C	T	1920	0.0430734	0.0430734	165.402:65.226:100.176	01:01:01	01:01:01	1784:666:1118	134:54:80	02:01:01	3.04942	5.32581	0.107509	0.566934	0.187765	C	T	7631	0.0436557	671	0.994889	1	6935	643	14	-2.32374	6.90748	-0.0487021	0.736563	0.144771	C	T	275468	0.06109	0.998617	0.14583	0.19119	0.111571	C	T	556	0.0450081	0.0450081	50.049	1	1	507	48	1	2.81905	6.82055	0.0605988	0.679374	0.146616	C	T	2765	0.0419168	0.0419168	231.8	1	0.483793	2535	227	3	6.02543	6.80651	0.130059	0.376025	0.146918	C	T	9245	0.0459845	850.254:77.927:772.327	01:01:01	0.465148:0.251045:0.243807	8442:665:7777	782:76:706	21:00:21	13.0177	0.170563	0.378708	0.026396	C	T	0.04282	0.04282	0.0358	IMP	0.97091	2175	0.348196	0.309479	0.260545	C	T	0.04292	0.04292	0.0358	IMP	0.95624	895	-0.284802	0.243461	0.242079	C	T	0.05088	0.05088	0.0358	IMP	0.9153	1014	0.00339529	0.240567	0.988739
rs71457129:12270560:A:G	12	12270560	a	g	-0.1917	0.0486	8.044e-05	--??-----?-??+---	0	6.546	11	0.8345	A	G	1825	0.015351	56.031	1	0.0650524	1771	52	2	-1.59443	2.25812	-0.312688	0.480133	0.442846	A	G	1798	0.0176875	62.774	1	1	1738	60	0	-12.7417	7.84929	-0.206808	0.104526	0.95489	0.1274	NA	NA	NA	NA	NA	NA	NA	NA	NA	NA	NA	NA	NA	NA	NA	NA	NA	NA	NA	NA	NA	NA	NA	NA	NA	NA	NA	NA	NA	NA	NA	A	G	5536	0.0167342	185.281:49.861:135.42	01:01:01	0.396049:1:0.244392	5364:1264:4100	170:47:123	02:00:02	-3.26386	0.263039	-0.225825	0.390604	A	G	0.01794	0.01794	0.0121	IMP	0.99846	1751	-0.209107	0.325217	0.520239	A	G	0.01548	0.01548	0.0121	IMP	0.99814	1111	-0.428718	0.37853	0.257388	A	G	3162	0.0659559	0.0659559	417.105:150.509:266.596	01:01:01	0.884815:0.800373:1	2760:1095:1665	388:140:248	14:05:09	-10.8414	9.27068	-0.126143	0.242232	0.107867	A	G	1920	0.0658797	0.0658797	252.978:82.204:170.774	01:01:01	0.347728:0.496399:0.376806	1679:642:1037	230:76:154	11:03:08	-13.8983	7.12533	-0.273747	0.0511116	0.140344	NA	NA	NA	NA	NA	NA	NA	NA	NA	NA	NA	NA	NA	NA	NA	A	G	275468	0.07587	0.999975	-0.352398	0.0026219	0.117118	NA	NA	NA	NA	NA	NA	NA	NA	NA	NA	NA	NA	NA	NA	NA	NA	NA	NA	NA	NA	NA	NA	NA	NA	NA	NA	NA	NA	NA	NA	NA	NA	A	G	9245	0.0649304	1200.56:102.028:1098.54	01:01:01	0.263367:0.37634:0.367735	8095:645:7450	1105:91:1014	1 day, 21:05:40	1.30388	0.131219	0.0224506	0.864151	A	G	0.06154	0.06154	0.0805	IMP	0.99445	2175	-0.382397	0.270999	0.158226	A	G	0.0644	0.0644	0.0805	IMP	0.99896	895	-0.186525	0.194739	0.338153	A	G	0.08227	0.08227	0.0805	IMP	0.99803	1014	-0.0495212	0.173972	0.775912
rs7667804:27426985:T:C	4	27426985	t	c	-0.0894	0.0227	8.051e-05	-------+------?-+	0	13.943	15	0.5298	T	C	1825	0.319547	1166.35	1	0.829091	846	797	182	-2.77398	8.41259	-0.0391962	0.741595	0.118869	T	C	1798	0.336572	1214.14	1	0.562495	792	794	212	-55.6412	28.392	-0.0690249	0.0500248	0.98198	0.0352212	T	C	3348	0.355717	2208	0.995221	0.183712	1507	1442	383	-21.1584	10.4188	-0.194917	0.042276	0.0959803	T	C	690	0.302391	0.302391	417.299	1	0.467095	335	298	57	-12.8868	15.9305	-0.0507791	0.418551	0.0627727	T	C	5536	0.335056	3709.74:830.843:2878.9	01:01:01	0.714041:0.845487:0.808511	2515:632:1883	2424:554:1870	597:125:472	-36.6753	0.0749299	-0.205914	0.0059945	T	C	0.32659	0.32659	0.3646	IMP	0.97625	1751	-0.0769338	0.10145	0.448248	T	C	0.34362	0.34362	0.3646	IMP	0.97719	1111	-0.0766587	0.101276	0.44909	T	C	3162	0.0477669	0.0477669	302.078:123.685:178.393	01:01:01	0.116446:0.360842:0.432614	2865:1118:1747	294:121:173	03:01:02	1.94351	7.72622	0.0325576	0.801391	0.129429	T	C	1920	0.0461263	0.0461263	177.125:57.687:119.438	01:01:01	0.180255:1:0.109291	1747:665:1082	172:55:117	01:01:00	-9.33169	5.87151	-0.270683	0.111989	0.170314	T	C	7631	0.0461646	682	0.982309	0.594999	6827	656	13	-10.8743	6.60783	-0.249048	0.0998324	0.151336	T	C	275468	0.04117	0.999573	-0.110932	0.44857	0.146386	T	C	556	0.0484335	0.0484335	53.858	1	0.100715	508	45	3	-5.75015	7.11655	-0.113538	0.419093	0.140518	T	C	2765	0.0648389	0.0648389	358.559	1	1	2420	334	11	-1.79536	7.84003	-0.0292089	0.81887	0.127551	T	C	9245	0.0489992	905.995:76.352:829.643	01:01:01	0.000450085:0.232309:0.000922726	8439:673:7766	771:65:706	1 day, 11:03:32	-7.76991	0.156	-0.189089	0.225472	NA	NA	NA	NA	NA	NA	NA	NA	NA	NA	NA	T	C	0.07046	0.07046	0.0388	IMP	0.98724	895	-0.210784	0.196963	0.284543	T	C	0.07513	0.07513	0.0388	IMP	0.98548	1014	0.349897	0.189348	0.064616
rs71306800:66305114:T:A	3	66305114	a	t	-0.1911	0.0485	8.058e-05	--??-----????-+++	53.7	21.589	10	0.01734	T	A	1825	0.0626542	228.688	1	0.0943541	1615	199	11	7.7916	4.57913	0.371587	0.0888404	0.218382	T	A	1798	0.0688627	247.066	1	0.852191	1561	228	9	22.6821	15.4163	0.0954388	0.141207	0.99506	0.0648664	NA	NA	NA	NA	NA	NA	NA	NA	NA	NA	NA	NA	NA	NA	NA	NA	NA	NA	NA	NA	NA	NA	NA	NA	NA	NA	NA	NA	NA	NA	NA	T	A	5536	0.0689406	763.31:187.688:575.622	01:01:01	0.270474:1:0.162346	4840:1138:3702	667:167:500	1 day, 5:06:23	3.95285	0.134218	0.0712089	0.595734	T	A	0.0714	0.0714	0.0764	IMP	0.98705	1751	0.589869	0.185123	0.00144078	T	A	0.08018	0.08018	0.0764	IMP	0.98947	1111	0.648794	0.179639	0.000304256	T	A	3162	0.012444	0.012444	78.696:41.257:37.439	01:01:01	01:01:01	3089:1201:1888	3 days, 1:39:34	00:00:00	11.2546	3.98255	0.70959	0.0047137	0.251095	T	A	1920	0.0163625	0.0163625	62.832:26.454:36.378	01:01:01	0.00828806:0.0165962:0.200058	1865:698:1167	2 days, 4:21:31	03:02:01	1.64294	3.72863	0.118174	0.659483	0.268195	NA	NA	NA	NA	NA	NA	NA	NA	NA	NA	NA	NA	NA	NA	NA	NA	NA	NA	NA	NA	NA	NA	NA	NA	NA	NA	NA	NA	NA	NA	NA	NA	NA	NA	NA	NA	NA	NA	NA	NA	NA	NA	NA	NA	NA	NA	NA	NA	NA	NA	NA	NA	NA	NA	NA	T	A	9245	0.0129911	240.205:27.077:213.128	01:01:01	0.669235:0.21429:1	9007:715:8292	236:25:211	02:01:01	1.21054	0.273068	0.0902653	0.740977	T	A	0.01331	0.01331	0.0268	IMP	0.90281	2175	-0.116094	0.577344	0.840633	T	A	0.01446	0.01446	0.0268	IMP	0.99744	895	-0.035061	0.408043	0.931526	T	A	0.01206	0.01206	0.0268	IMP	0.99456	1014	-0.533193	0.476756	0.263407
2:61336812:.:G	2	61336812	-	g	0.2263	0.0574	8.059e-05	??????????+??????	0	0	0	1	NA	NA	NA	NA	NA	NA	NA	NA	NA	NA	NA	NA	NA	NA	NA	NA	NA	NA	NA	NA	NA	NA	NA	NA	NA	NA	NA	NA	NA	NA	NA	NA	NA	NA	NA	NA	NA	NA	NA	NA	NA	NA	NA	NA	NA	NA	NA	NA	NA	NA	NA	NA	NA	NA	NA	NA	NA	NA	NA	NA	NA	NA	NA	NA	NA	NA	NA	NA	NA	NA	NA	NA	NA	NA	NA	NA	NA	NA	NA	NA	NA	NA	NA	NA	NA	NA	NA	NA	NA	NA	NA	NA	NA	NA	NA	NA	NA	NA	NA	NA	NA	NA	NA	NA	NA	NA	NA	NA	NA	NA	NA	NA	NA	NA	NA	NA	NA	NA	NA	NA	NA	NA	NA	NA	NA	NA	NA	NA	NA	NA	NA	NA	NA	NA	NA	NA	NA	NA	NA	NA	NA	NA	NA	NA	NA	-	G	275468	0.47057	0.971528	0.226338	7.6867e-05	0.0572434	NA	NA	NA	NA	NA	NA	NA	NA	NA	NA	NA	NA	NA	NA	NA	NA	NA	NA	NA	NA	NA	NA	NA	NA	NA	NA	NA	NA	NA	NA	NA	NA	NA	NA	NA	NA	NA	NA	NA	NA	NA	NA	NA	NA	NA	NA	NA	NA	NA	NA	NA	NA	NA	NA	NA	NA	NA	NA	NA	NA	NA	NA	NA	NA	NA	NA	NA	NA	NA	NA	NA	NA	NA	NA	NA	NA	NA	NA	NA
rs10971395:33084974:A:C	9	33084974	a	c	-0.0776	0.0197	8.064e-05	--+?-+-----?-----	11.6	15.832	14	0.3238	A	C	1825	0.241163	880.244	1	0.949026	1051	667	107	-3.64877	7.89711	-0.0585073	0.644054	0.126629	A	C	1798	0.249796	896.103	1	0.0196727	995	710	93	-50.0296	25.5503	-0.0766361	0.0502207	0.99332	0.0391385	A	C	3348	0.268189	1586	0.968638	0.886652	1849	1202	192	6.98763	9.41444	0.0788389	0.457951	0.10622	NA	NA	NA	NA	NA	NA	NA	NA	NA	NA	NA	NA	NA	NA	NA	NA	A	C	5536	0.252346	2793.97:647.301:2146.67	01:01:01	0.200145:0.766798:0.104729	3074:745:2329	2127:484:1643	335:82:253	-6.56983	0.0757966	-0.0377443	0.618506	A	C	0.25663	0.25663	0.2557	IMP	0.98233	1751	0.196764	0.109509	0.0723704	A	C	0.26607	0.26607	0.2557	IMP	0.98249	1111	-0.0664402	0.108474	0.540207	A	C	3162	0.30852	0.30852	1951.08:750.773:1200.31	01:01:01	0.801701:0.635694:0.957511	1526:612:914	1337:513:824	299:115:184	-20.6807	16.8931	-0.0724675	0.220875	0.0591958	A	C	1920	0.315726	0.315726	1212.39:445.564:766.825	01:01:01	0.242774:0.860876:0.182575	918:348:570	803:304:499	199:69:130	-12.2635	13.2603	-0.0697444	0.355054	0.0754131	A	C	7631	0.279995	3821	0.895951	0.081523	3579	2695	563	-29.653	14.4095	-0.142815	0.039601	0.0693987	A	C	275468	0.23511	0.999329	-0.166055	0.014828	0.0681514	NA	NA	NA	NA	NA	NA	NA	NA	NA	NA	NA	NA	NA	NA	NA	NA	A	C	2765	0.277558	0.277558	1534.9	1	0.00039748	1518	1011	236	-4.87451	13.9544	-0.0250327	0.726852	0.071662	A	C	9245	0.302594	5594.96:423.95:5171.01	01:01:01	0.90193:0.928557:0.918352	4500:378:4122	3896:302:3594	849:61:788	-28.0893	0.0715364	-0.143746	0.0444936	A	C	0.31297	0.31297	0.3241	IMP	0.99264	2175	-0.14222	0.139592	0.308284	A	C	0.32437	0.32437	0.3241	IMP	0.99173	895	-0.0361425	0.105981	0.733084	A	C	0.31421	0.31421	0.3241	IMP	0.99112	1014	-0.274071	0.108506	0.0115415
rs11032686:34444876:G:A	11	34444876	a	g	0.0877	0.0222	8.065e-05	+++++-++++++++++-	0	15.288	16	0.5037	G	A	1825	0.238385	870.107	1	0.518976	1053	674	98	-1.36765	7.82872	-0.0223148	0.861318	0.127735	G	A	1798	0.227898	825.16	1	0.504629	1062	647	89	-64.7675	25.1436	-0.102448	0.00999781	0.99983	0.0397716	G	A	3348	0.189988	1468	0.998805	0.337467	2027	1166	151	-6.68317	9.06746	-0.0812852	0.461092	0.110284	G	A	690	0.223759	0.223759	308.788	1	0.0784876	408	256	26	-0.966055	14.8694	-0.00436933	0.948198	0.0672522	G	A	5536	0.225128	2492.62:562.764:1929.86	01:01:01	0.10382:0.321327:0.188578	3359:820:2539	1879:426:1453	298:65:233	-30.2998	0.0798703	-0.19329	0.0155183	G	A	0.23505	0.23505	0.2564	IMP	0.99709	1751	0.0768753	0.115124	0.504285	G	A	0.23906	0.23906	0.2564	IMP	0.99663	1111	-0.0470543	0.111776	0.673777	G	A	3162	0.0883929	0.0883929	558.997:217:341.997	01:01:01	0.440386:0.109279:0.887837	2631:1037:1594	503:189:314	1 day, 4:14:14	-9.89998	10.6035	-0.0880505	0.350486	0.0943085	G	A	1920	0.0864583	0.0864583	332:118:214	01:01:01	0.46812:0.130583:1	1605:611:994	298:102:196	17:08:09	-13.5534	8.07027	-0.2081	0.0930695	0.123912	G	A	7631	0.0913824	1393	0.99869	0.58088	6287	1275	59	-10.2464	9.65691	-0.109874	0.288669	0.103553	G	A	275468	0.07794	0.999911	-0.208255	0.060002	0.110728	G	A	556	0.0998246	0.0998246	111.005	1	0.637324	449	103	4	-9.64349	9.85231	-0.0993479	0.327676	0.101499	G	A	2765	0.130788	0.130788	723.258	1	0.558193	2092	622	51	-27.3381	11.4049	-0.210176	0.016528	0.0876816	G	A	9245	0.0916083	1693.84:137.134:1556.7	01:01:01	0.118066:0.268174:0.192383	7642:613:7029	1513:119:1394	90:9:81	-0.0143843	0.114708	-0.000189266	0.998684	G	A	0.09049	0.09049	0.0905	IMP	0.99613	2175	-0.0177074	0.230774	0.938838	G	A	0.12188	0.12188	0.0905	IMP	0.9948	895	-0.0700185	0.146348	0.632338	G	A	0.11346	0.11346	0.0905	IMP	0.99614	1014	0.26528	0.157679	0.0924907
rs72829617:112797216:G:A	2	112797216	a	g	0.3858	0.0979	8.067e-05	???????++++++++++	0	5.626	9	0.7767	NA	NA	NA	NA	NA	NA	NA	NA	NA	NA	NA	NA	NA	NA	NA	NA	NA	NA	NA	NA	NA	NA	NA	NA	NA	NA	NA	NA	NA	NA	NA	NA	NA	NA	NA	NA	NA	NA	NA	NA	NA	NA	NA	NA	NA	NA	NA	NA	NA	NA	NA	NA	NA	NA	NA	NA	NA	NA	NA	NA	NA	NA	NA	NA	NA	NA	NA	NA	NA	NA	NA	NA	NA	NA	NA	NA	NA	NA	NA	NA	NA	NA	NA	NA	NA	NA	NA	NA	NA	NA	NA	NA	NA	NA	NA	NA	NA	NA	G	A	3162	0.0122226	0.0122226	77.296:24.596:52.7	01:01:01	01:01:01	3087:1216:1871	3 days, 3:24:51	00:00:00	-7.19767	4.02227	-0.444888	0.0735413	0.248616	G	A	1920	0.0125125	0.0125125	48.048:13.591:34.457	01:01:01	01:01:01	1873:708:1165	1 day, 23:13:34	00:00:00	-4.64068	3.09312	-0.485051	0.133531	0.323298	G	A	7631	0.0118213	181	0.997772	0.290176	7435	177	2	-3.07226	3.69077	-0.22554	0.405174	0.270946	G	A	275468	0.01585	0.999636	-0.567396	0.035452	0.269783	G	A	556	0.0130827	0.0130827	14.548	1	1	542	14	0	-3.38536	3.69284	-0.248246	0.359282	0.270794	G	A	2765	0.0138201	0.0138201	76.425	1	1	2692	73	0	-0.419394	3.94672	-0.0269246	0.915373	0.253375	G	A	9245	0.0137275	253.822:17.495:236.327	01:01:01	01:01:01	8996:724:8272	248:17:231	01:00:01	-6.40527	0.267217	-0.457366	0.0869714	G	A	0.01727	0.01727	0.0179	IMP	0.97902	2175	-0.339483	0.502828	0.499582	G	A	0.01264	0.01264	0.0179	IMP	0.98438	895	-1.07135	0.442298	0.0154253	G	A	0.01291	0.01291	0.0179	IMP	0.95454	1014	-0.530431	0.453739	0.242395
rs143131611:118800242:G:A	10	118800242	a	g	-1.0764	0.273	8.067e-05	?????--??????????	46.4	1.866	1	0.1719	NA	NA	NA	NA	NA	NA	NA	NA	NA	NA	NA	NA	NA	NA	NA	NA	NA	NA	NA	NA	NA	NA	NA	NA	NA	NA	NA	NA	NA	NA	NA	NA	NA	NA	NA	NA	NA	NA	NA	NA	NA	NA	NA	NA	NA	NA	NA	NA	NA	NA	NA	NA	NA	NA	NA	NA	NA	NA	NA	NA	NA	NA	NA	NA	NA	NA	NA	NA	NA	NA	NA	NA	NA	NA	NA	NA	G	A	0.01886	0.01886	0.0295	IMP	0.80922	1751	0.723316	0.372713	0.052297	G	A	0.01786	0.01786	0.0295	IMP	0.847	1111	1.47042	0.38828	0.000152472	NA	NA	NA	NA	NA	NA	NA	NA	NA	NA	NA	NA	NA	NA	NA	NA	NA	NA	NA	NA	NA	NA	NA	NA	NA	NA	NA	NA	NA	NA	NA	NA	NA	NA	NA	NA	NA	NA	NA	NA	NA	NA	NA	NA	NA	NA	NA	NA	NA	NA	NA	NA	NA	NA	NA	NA	NA	NA	NA	NA	NA	NA	NA	NA	NA	NA	NA	NA	NA	NA	NA	NA	NA	NA	NA	NA	NA	NA	NA	NA	NA	NA	NA	NA	NA	NA	NA	NA	NA	NA	NA	NA	NA	NA	NA	NA	NA	NA	NA	NA	NA	NA	NA	NA	NA	NA	NA	NA	NA	NA	NA	NA	NA	NA	NA	NA	NA	NA	NA	NA	NA	NA	NA	NA	NA	NA	NA	NA	NA	NA	NA	NA	NA	NA
rs59552810:54356806:C:CA	7	54356806	ca	c	0.0864	0.0219	8.071e-05	-++?++++++-+?--++	33.4	21.027	14	0.1009	C	CA	1825	0.877842	3204.12	1	0.277366	26	345	1454	0.241793	5.30396	0.00859494	0.963639	0.188538	C	CA	1798	0.872286	3142.4	1	0.140818	32	362	1404	-7.73221	18.7584	-0.021974	0.680194	0.87925	0.0533095	CA	C	3348	0.163708	881	0.960872	0.0438567	2410	733	74	3.71304	7.42716	0.0673108	0.617126	0.134641	NA	NA	NA	NA	NA	NA	NA	NA	NA	NA	NA	NA	NA	NA	NA	NA	C	CA	5536	0.862235	9546.66:2264.74:7281.93	01:01:01	0.00359294:0.35638:0.00496717	109:22:87	1154:268:886	4273:1021:3252	-7.30949	0.1073	-0.0841567	0.432858	C	CA	0.85894	0.14106	0.0779	IMP	0.8331	1751	-0.0380359	0.143847	0.791457	C	CA	0.87297	0.12703	0.0779	IMP	0.82423	1111	-0.0260786	0.15638	0.867556	C	CA	3162	0.644952	0.355048	4078.68:1561.6:2517.08	01:01:01	0.361:0.169478:1	450:198:252	1453:566:887	1259:476:783	-40.8254	16.9588	-0.141952	0.0160695	0.0589664	C	CA	1920	0.644292	0.355708	2474.08:901.959:1572.12	01:01:01	0.0402873:0.160627:0.133164	288:120:168	855:326:529	777:275:502	-28.2559	13.2265	-0.161518	0.0326539	0.0756058	CA	C	7631	0.293894	3599	0.801468	0.17549	3024	2585	507	50.8337	13.7473	0.268978	0.000217542	0.0727416	CA	C	275468	0.34786	0.999612	-0.0100503	0.86955	0.0611967	C	CA	556	0.68298	0.31702	759.474	1	0.775861	65	245	246	-34.9854	14.4044	-0.168614	0.0151491	0.0694232	NA	NA	NA	NA	NA	NA	NA	NA	NA	NA	NA	NA	NA	NA	NA	NA	C	CA	9245	0.648197	11985.2:967.579:11017.6	01:01:01	0.00137524:0.295613:0.00246566	1279:99:1180	4125:325:3800	3841:317:3524	12.8548	0.0722486	0.0670999	0.353025	C	CA	0.63482	0.36518	0.341	IMP	0.89127	2175	0.0740401	0.142622	0.603667	C	CA	0.6309	0.3691	0.341	IMP	0.92105	895	-0.0832928	0.103774	0.422187	C	CA	0.64815	0.35185	0.341	IMP	0.91216	1014	-0.24485	0.109267	0.0250363
rs116263151:109910663:A:G	9	109910663	a	g	-0.5406	0.1371	8.072e-05	+-??-?-??????????	37.3	4.785	3	0.1883	A	G	1825	0.0122715	44.791	1	1	1785	40	0	1.93095	1.66645	0.69532	0.246571	0.600078	A	G	1798	0.0105981	38.261	1	1	1764	34	0	-19.6863	5.98135	-0.550256	0.000997354	0.91251	0.167186	NA	NA	NA	NA	NA	NA	NA	NA	NA	NA	NA	NA	NA	NA	NA	NA	NA	NA	NA	NA	NA	NA	NA	NA	NA	NA	NA	NA	NA	NA	NA	A	G	5536	0.0104978	116.232:28.234:87.998	01:01:01	01:01:01	5430:1286:4144	106:25:81	00:00:00	-7.38682	0.313582	-0.726373	0.0205379	NA	NA	NA	NA	NA	NA	NA	NA	NA	NA	NA	A	G	0.01107	0.01107	0.0106	IMP	0.94489	1111	-0.788213	0.467602	0.0918634	NA	NA	NA	NA	NA	NA	NA	NA	NA	NA	NA	NA	NA	NA	NA	NA	NA	NA	NA	NA	NA	NA	NA	NA	NA	NA	NA	NA	NA	NA	NA	NA	NA	NA	NA	NA	NA	NA	NA	NA	NA	NA	NA	NA	NA	NA	NA	NA	NA	NA	NA	NA	NA	NA	NA	NA	NA	NA	NA	NA	NA	NA	NA	NA	NA	NA	NA	NA	NA	NA	NA	NA	NA	NA	NA	NA	NA	NA	NA	NA	NA	NA	NA	NA	NA	NA	NA	NA	NA	NA	NA	NA	NA	NA	NA	NA	NA	NA	NA	NA	NA	NA	NA	NA	NA	NA	NA	NA	NA	NA	NA	NA	NA	NA	NA	NA	NA	NA	NA	NA	NA	NA	NA	NA	NA	NA	NA	NA	NA	NA	NA	NA	NA	NA
2:207343231:.:TATGATGATGATGATG	2	207343231	-	tatgatgatgatgatg	-0.4589	0.1164	8.073e-05	??????????-??????	0	0	0	1	NA	NA	NA	NA	NA	NA	NA	NA	NA	NA	NA	NA	NA	NA	NA	NA	NA	NA	NA	NA	NA	NA	NA	NA	NA	NA	NA	NA	NA	NA	NA	NA	NA	NA	NA	NA	NA	NA	NA	NA	NA	NA	NA	NA	NA	NA	NA	NA	NA	NA	NA	NA	NA	NA	NA	NA	NA	NA	NA	NA	NA	NA	NA	NA	NA	NA	NA	NA	NA	NA	NA	NA	NA	NA	NA	NA	NA	NA	NA	NA	NA	NA	NA	NA	NA	NA	NA	NA	NA	NA	NA	NA	NA	NA	NA	NA	NA	NA	NA	NA	NA	NA	NA	NA	NA	NA	NA	NA	NA	NA	NA	NA	NA	NA	NA	NA	NA	NA	NA	NA	NA	NA	NA	NA	NA	NA	NA	NA	NA	NA	NA	NA	NA	NA	NA	NA	NA	NA	NA	NA	NA	NA	NA	NA	NA	-	TATGATGATGATGATG	275468	0.08247	0.99916	-0.458866	7.7e-05	0.116064	NA	NA	NA	NA	NA	NA	NA	NA	NA	NA	NA	NA	NA	NA	NA	NA	NA	NA	NA	NA	NA	NA	NA	NA	NA	NA	NA	NA	NA	NA	NA	NA	NA	NA	NA	NA	NA	NA	NA	NA	NA	NA	NA	NA	NA	NA	NA	NA	NA	NA	NA	NA	NA	NA	NA	NA	NA	NA	NA	NA	NA	NA	NA	NA	NA	NA	NA	NA	NA	NA	NA	NA	NA	NA	NA	NA	NA	NA	NA
rs13172395:147479116:T:A	5	147479116	a	t	-0.0826	0.021	8.076e-05	--??-----?-??----	0	4.463	11	0.9544	T	A	1825	0.239217	873.143	1	0.520288	1051	675	99	1.08028	7.49965	0.0192067	0.885466	0.13334	T	A	1798	0.228327	812.464	1	0.892659	1076	632	90	39.0237	24.8871	0.0630057	0.116874	0.99698	0.0401815	NA	NA	NA	NA	NA	NA	NA	NA	NA	NA	NA	NA	NA	NA	NA	NA	NA	NA	NA	NA	NA	NA	NA	NA	NA	NA	NA	NA	NA	NA	NA	T	A	5536	0.239944	2656.67:675.166:1981.5	01:01:01	0.555425:0.772618:0.367915	3191:725:2466	2035:497:1538	310:89:221	25.8532	0.0765515	0.151503	0.0478044	T	A	0.23857	0.23857	0.1989	IMP	0.99506	1751	0.129196	0.112271	0.249837	T	A	0.25088	0.25088	0.1989	IMP	0.99417	1111	0.0257094	0.110533	0.816076	T	A	3162	0.537559	0.462441	3399.52:1370.62:2028.91	01:01:01	0.496677:0.605213:0.647167	665:243:422	1592:623:969	905:374:531	37.2374	18.3958	0.110037	0.0429464	0.0543602	T	A	1920	0.525379	0.474621	2017.46:760.005:1257.45	01:01:01	0.521933:0.94054:0.48712	425:161:264	972:361:611	523:199:324	9.4552	14.1289	0.0473647	0.503361	0.0707769	NA	NA	NA	NA	NA	NA	NA	NA	NA	NA	NA	NA	NA	NA	NA	A	T	275468	0.48962	0.999966	-0.138113	0.013789	0.0560818	NA	NA	NA	NA	NA	NA	NA	NA	NA	NA	NA	NA	NA	NA	NA	NA	NA	NA	NA	NA	NA	NA	NA	NA	NA	NA	NA	NA	NA	NA	NA	NA	T	A	9245	0.523361	9676.95:786.946:8890	01:01:01	0.168867:0.338061:0.249403	2134:170:1964	4546:356:4190	2565:215:2350	0.885537	0.0662063	0.00388156	0.953248	T	A	0.51367	0.48633	0.4871	IMP	0.98601	2175	0.11513	0.127019	0.364722	T	A	0.52049	0.47951	0.4871	IMP	0.98966	895	0.0917291	0.0989286	0.353808	T	A	0.51772	0.48228	0.4871	IMP	0.98958	1014	0.0696117	0.0991139	0.482466
rs116696344:147152034:A:G	3	147152034	a	g	0.3876	0.0983	8.078e-05	???????++?+??++++	0	5.78	6	0.4482	NA	NA	NA	NA	NA	NA	NA	NA	NA	NA	NA	NA	NA	NA	NA	NA	NA	NA	NA	NA	NA	NA	NA	NA	NA	NA	NA	NA	NA	NA	NA	NA	NA	NA	NA	NA	NA	NA	NA	NA	NA	NA	NA	NA	NA	NA	NA	NA	NA	NA	NA	NA	NA	NA	NA	NA	NA	NA	NA	NA	NA	NA	NA	NA	NA	NA	NA	NA	NA	NA	NA	NA	NA	NA	NA	NA	NA	NA	NA	NA	NA	NA	NA	NA	NA	NA	NA	NA	NA	NA	NA	NA	NA	NA	NA	NA	NA	NA	A	G	3162	0.017391	0.017391	109.981:51.286:58.695	01:01:01	01:01:01	3061:1192:1869	4 days, 5:48:53	00:00:00	7.7525	4.5152	0.380267	0.0859828	0.221474	A	G	1920	0.017031	0.017031	65.399:25.109:40.29	01:01:01	01:01:01	1858:698:1160	2 days, 14:23:39	00:00:00	1.02017	3.47162	0.0846464	0.768865	0.28805	NA	NA	NA	NA	NA	NA	NA	NA	NA	NA	NA	NA	NA	NA	NA	A	G	275468	0.02629	0.999715	0.19967	0.2247	0.164456	NA	NA	NA	NA	NA	NA	NA	NA	NA	NA	NA	NA	NA	NA	NA	NA	NA	NA	NA	NA	NA	NA	NA	NA	NA	NA	NA	NA	NA	NA	NA	NA	A	G	9245	0.0227601	420.835:40.71:380.125	01:01:01	0.021289:1:0.0102056	8865:703:8162	371:38:333	09:00:09	8.96269	0.235766	0.498196	0.0345925	A	G	0.02374	0.02374	0.0239	IMP	0.93366	2175	0.801186	0.426147	0.0600985	A	G	0.02609	0.02609	0.0239	IMP	0.93972	895	0.80903	0.313029	0.00975149	A	G	0.01991	0.01991	0.0239	IMP	0.89149	1014	0.718932	0.380648	0.0589311
rs35661442:147479050:A:G	5	147479050	a	g	0.0826	0.021	8.092e-05	++??+++++?+??++++	0	4.47	11	0.9541	A	G	1825	0.239222	873.159	1	0.652171	1054	671	100	1.05461	7.49949	0.0187512	0.888167	0.133342	A	G	1798	0.22834	812.513	1	0.892659	1076	632	90	39.0193	24.884	0.0630141	0.116871	0.99673	0.0401865	NA	NA	NA	NA	NA	NA	NA	NA	NA	NA	NA	NA	NA	NA	NA	NA	NA	NA	NA	NA	NA	NA	NA	NA	NA	NA	NA	NA	NA	NA	NA	A	G	5536	0.239963	2656.87:675.183:1981.69	01:01:01	0.555425:0.772618:0.367915	3191:725:2466	2035:497:1538	310:89:221	25.8396	0.0765597	0.151455	0.0478986	A	G	0.23857	0.23857	0.1989	IMP	0.99506	1751	0.129196	0.112271	0.249837	A	G	0.25088	0.25088	0.1989	IMP	0.99417	1111	0.0257094	0.110533	0.816076	A	G	3162	0.537531	0.462469	3399.35:1370.57:2028.77	01:01:01	0.496677:0.605213:0.647167	665:243:422	1592:623:969	905:374:531	37.2571	18.3946	0.110111	0.0428221	0.0543638	A	G	1920	0.525346	0.474654	2017.33:759.984:1257.34	01:01:01	0.521933:0.94054:0.48712	425:161:264	972:361:611	523:199:324	9.47365	14.1275	0.0474668	0.502485	0.0707839	NA	NA	NA	NA	NA	NA	NA	NA	NA	NA	NA	NA	NA	NA	NA	G	A	275468	0.48962	0.999956	-0.138113	0.013786	0.05608	NA	NA	NA	NA	NA	NA	NA	NA	NA	NA	NA	NA	NA	NA	NA	NA	NA	NA	NA	NA	NA	NA	NA	NA	NA	NA	NA	NA	NA	NA	NA	NA	A	G	9245	0.523317	9676.13:786.824:8889.31	01:01:01	0.162505:0.338061:0.240582	2135:170:1965	4545:356:4189	2565:215:2350	0.851291	0.0662063	0.00373144	0.955054	A	G	0.51367	0.48633	0.4871	IMP	0.98601	2175	0.11513	0.127019	0.364722	A	G	0.52049	0.47951	0.4871	IMP	0.98966	895	0.0917291	0.0989286	0.353808	A	G	0.51772	0.48228	0.4871	IMP	0.98958	1014	0.0696117	0.0991139	0.482466
rs6539644:82642872:C:T	12	82642872	t	c	-0.0677	0.0172	8.102e-05	-----------+-----	0	8.512	16	0.9321	C	T	1825	0.216534	790.35	1	0.167317	1111	639	75	0.438886	7.17812	0.00851784	0.951246	0.139312	C	T	1798	0.236323	846.211	1	0.115464	1039	672	87	34.7534	25.0791	0.0552554	0.165822	0.99974	0.0398738	C	T	3348	0.274015	1652	0.989546	5.29343e-05	1911	1152	250	6.76827	9.54845	0.0742355	0.478428	0.104729	C	T	690	0.243875	0.243875	336.547	1	0.3041	399	245	46	18.3015	15.6008	0.0751954	0.240751	0.0640993	C	T	5536	0.232318	2572.23:643.976:1928.25	01:01:01	0.939732:0.708176:0.726113	3273:746:2527	1966:490:1476	297:75:222	19.6499	0.0811537	0.129412	0.11079	C	T	0.20957	0.20957	0.1619	IMP	0.98259	1751	0.253055	0.116193	0.0294146	C	T	0.23373	0.23373	0.1619	IMP	0.97804	1111	0.00701529	0.117148	0.952248	C	T	3162	0.498125	0.498125	3150.14:1258.25:1891.9	01:01:01	0.776066:0.394071:0.273864	800:293:507	1573:636:937	789:311:478	23.244	18.5967	0.067211	0.211336	0.053773	C	T	1920	0.485734	0.485734	1865.22:719.82:1145.4	01:01:01	0.143838:0.118163:0.524553	491:170:321	992:382:610	437:169:268	26.6557	14.0605	0.13483	0.0579894	0.0711212	C	T	7631	0.482324	7244	0.984406	0.145511	2046	3688	1778	23.6368	16.8636	0.0831163	0.161022	0.0592993	C	T	275468	0.474	0.999841	0.0516432	0.34727	0.0549456	C	T	556	0.48379	0.48379	537.974	1	0.865581	147	276	133	-7.29041	16.5135	-0.0267345	0.658865	0.0605565	C	T	2765	0.472663	0.472663	2613.83	1	0.0479136	729	1330	706	34.1053	16.3866	0.127013	0.0374066	0.0610255	C	T	9245	0.498402	9215.46:766.674:8448.79	01:01:01	0.151206:0.239127:0.0621883	2363:164:2199	4553:387:4166	2329:190:2139	2.5385	0.066387	0.0111878	0.866171	C	T	0.49178	0.49178	0.4682	IMP	0.97259	2175	0.0938278	0.127064	0.460252	C	T	0.48733	0.48733	0.4682	IMP	0.97911	895	0.0352865	0.0959656	0.713098	C	T	0.48509	0.48509	0.4682	IMP	0.95879	1014	0.0710832	0.104023	0.494391
rs61197322:154427458:T:C	3	154427458	t	c	-0.228	0.0579	8.106e-05	--?----??????????	0	1.298	5	0.9351	T	C	1825	0.0485104	177.063	1	0.123004	1651	173	1	-5.45969	3.63705	-0.412732	0.133322	0.274948	T	C	1798	0.0488078	176.298	1	0.794993	1632	163	3	-38.2941	12.467	-0.246381	0.0021289	0.92993	0.0802118	NA	NA	NA	NA	NA	NA	NA	NA	NA	NA	NA	NA	NA	NA	NA	T	C	690	0.0430304	0.0430304	59.382	1	0.323945	635	53	2	-12.2453	7.50895	-0.217175	0.102942	0.133174	T	C	5536	0.0429381	475.411:102.53:372.881	01:01:01	0.00200024:0.00160237:0.0632572	5092:1220:3872	424:84:340	20:07:13	-4.76209	0.157524	-0.118166	0.453167	T	C	0.04792	0.04792	0.0431	IMP	0.96493	1751	-0.312523	0.233341	0.180461	T	C	0.03847	0.03847	0.0431	IMP	0.95922	1111	-0.119412	0.249949	0.632832	NA	NA	NA	NA	NA	NA	NA	NA	NA	NA	NA	NA	NA	NA	NA	NA	NA	NA	NA	NA	NA	NA	NA	NA	NA	NA	NA	NA	NA	NA	NA	NA	NA	NA	NA	NA	NA	NA	NA	NA	NA	NA	NA	NA	NA	NA	NA	NA	NA	NA	NA	NA	NA	NA	NA	NA	NA	NA	NA	NA	NA	NA	NA	NA	NA	NA	NA	NA	NA	NA	NA	NA	NA	NA	NA	NA	NA	NA	NA	NA	NA	NA	NA	NA	NA	NA	NA	NA	NA	NA	NA	NA	NA	NA	NA	NA	NA	NA	NA	NA	NA	NA	NA	NA	NA	NA	NA	NA	NA	NA	NA	NA	NA	NA	NA	NA	NA	NA	NA	NA	NA	NA	NA	NA	NA	NA	NA	NA	NA	NA	NA	NA	NA	NA
2:6156352:.:TACACACACAC	2	6156352	-	tacacacacac	0.2332	0.0592	8.107e-05	??????????+??????	0	0	0	1	NA	NA	NA	NA	NA	NA	NA	NA	NA	NA	NA	NA	NA	NA	NA	NA	NA	NA	NA	NA	NA	NA	NA	NA	NA	NA	NA	NA	NA	NA	NA	NA	NA	NA	NA	NA	NA	NA	NA	NA	NA	NA	NA	NA	NA	NA	NA	NA	NA	NA	NA	NA	NA	NA	NA	NA	NA	NA	NA	NA	NA	NA	NA	NA	NA	NA	NA	NA	NA	NA	NA	NA	NA	NA	NA	NA	NA	NA	NA	NA	NA	NA	NA	NA	NA	NA	NA	NA	NA	NA	NA	NA	NA	NA	NA	NA	NA	NA	NA	NA	NA	NA	NA	NA	NA	NA	NA	NA	NA	NA	NA	NA	NA	NA	NA	NA	NA	NA	NA	NA	NA	NA	NA	NA	NA	NA	NA	NA	NA	NA	NA	NA	NA	NA	NA	NA	NA	NA	NA	NA	NA	NA	NA	NA	NA	TACACACACAC	-	275468	0.45106	0.931218	-0.233194	7.7333e-05	0.0589988	NA	NA	NA	NA	NA	NA	NA	NA	NA	NA	NA	NA	NA	NA	NA	NA	NA	NA	NA	NA	NA	NA	NA	NA	NA	NA	NA	NA	NA	NA	NA	NA	NA	NA	NA	NA	NA	NA	NA	NA	NA	NA	NA	NA	NA	NA	NA	NA	NA	NA	NA	NA	NA	NA	NA	NA	NA	NA	NA	NA	NA	NA	NA	NA	NA	NA	NA	NA	NA	NA	NA	NA	NA	NA	NA	NA	NA	NA	NA
1:200102658:.:CACACATATATATATAT	1	200102658	-	cacacatatatatatat	-0.2191	0.0556	8.117e-05	??????????-??????	0	0	0	1	NA	NA	NA	NA	NA	NA	NA	NA	NA	NA	NA	NA	NA	NA	NA	NA	NA	NA	NA	NA	NA	NA	NA	NA	NA	NA	NA	NA	NA	NA	NA	NA	NA	NA	NA	NA	NA	NA	NA	NA	NA	NA	NA	NA	NA	NA	NA	NA	NA	NA	NA	NA	NA	NA	NA	NA	NA	NA	NA	NA	NA	NA	NA	NA	NA	NA	NA	NA	NA	NA	NA	NA	NA	NA	NA	NA	NA	NA	NA	NA	NA	NA	NA	NA	NA	NA	NA	NA	NA	NA	NA	NA	NA	NA	NA	NA	NA	NA	NA	NA	NA	NA	NA	NA	NA	NA	NA	NA	NA	NA	NA	NA	NA	NA	NA	NA	NA	NA	NA	NA	NA	NA	NA	NA	NA	NA	NA	NA	NA	NA	NA	NA	NA	NA	NA	NA	NA	NA	NA	NA	NA	NA	NA	NA	NA	CACACATATATATATAT	-	275468	0.49575	0.994627	0.219136	8.1174e-05	0.0556054	NA	NA	NA	NA	NA	NA	NA	NA	NA	NA	NA	NA	NA	NA	NA	NA	NA	NA	NA	NA	NA	NA	NA	NA	NA	NA	NA	NA	NA	NA	NA	NA	NA	NA	NA	NA	NA	NA	NA	NA	NA	NA	NA	NA	NA	NA	NA	NA	NA	NA	NA	NA	NA	NA	NA	NA	NA	NA	NA	NA	NA	NA	NA	NA	NA	NA	NA	NA	NA	NA	NA	NA	NA	NA	NA	NA	NA	NA	NA
rs10962274:1617716:A:C	9	1617716	a	c	0.1172	0.0297	8.118e-05	+++++-+++++++-++-	9	17.583	16	0.3489	A	C	1825	0.0690477	252.024	1	1	1581	236	8	2.56143	4.61054	0.120498	0.578512	0.216894	A	C	1798	0.0677068	242.529	1	0.0837564	1571	214	13	17.8601	15.5353	0.0740024	0.250288	0.97762	0.0643695	A	C	3348	0.0628188	402	0.997909	0.87839	2950	380	11	5.00247	5.29715	0.178279	0.34498	0.188781	A	C	690	0.0794014	0.0794014	109.574	1	0.409973	593	92	5	12.3238	9.32304	0.141785	0.186214	0.107261	A	C	5536	0.0667189	738.712:192.621:546.091	01:01:01	0.746003:0.416312:1	4823:1127:3696	687:175:512	1 day, 2:09:17	2.89196	0.12858	0.0478124	0.710006	A	C	0.0599	0.0599	0.0628	GEN	0.99789	1751	-0.0842527	0.196937	0.668785	A	C	0.06671	0.06671	0.0628	GEN	0.99573	1111	0.335835	0.191485	0.0794568	A	C	3162	0.077383	0.077383	489.37:213.383:275.987	01:01:01	0.0816931:0.719372:0.0565007	2698:1036:1662	438:194:244	1 day, 2:10:16	18.9803	10.0296	0.188684	0.0584339	0.0997049	A	C	1920	0.0760417	0.0760417	292:130:162	01:01:01	0.744629:0.168009:0.358442	1640:600:1040	268:112:156	12:09:03	17.8656	7.53789	0.314426	0.0177829	0.132663	A	C	7631	0.0893108	1357	0.994365	0.120327	6303	1213	72	7.64509	9.64555	0.0821728	0.42801	0.103675	A	C	275468	0.06638	0.99969	0.00895974	0.93829	0.11573	A	C	556	0.0926493	0.0926493	103.026	1	1	459	93	4	33.2945	9.34467	0.38128	0.000366731	0.107013	A	C	2765	0.10347	0.10347	572.188	1	0.0135767	2235	488	42	5.10459	10.1444	0.0496029	0.614829	0.0985766	A	C	9245	0.0890084	1645.76:133.001:1512.76	01:01:01	0.248745:0.501438:0.349466	7663:612:7051	1518:125:1393	64:4:60	-4.71621	0.116125	-0.0635978	0.58392	A	C	0.09098	0.09098	0.0905	GEN	0.99989	2175	0.344472	0.215353	0.109694	A	C	0.08273	0.08273	0.0905	GEN	0.99967	895	0.243686	0.176199	0.166661	A	C	0.08382	0.08382	0.0905	GEN	0.99965	1014	-0.0944729	0.178155	0.595915
5:137583073:.:TAA	5	137583073	-	taa	-0.2367	0.0601	8.123e-05	??????????-??????	0	0	0	1	NA	NA	NA	NA	NA	NA	NA	NA	NA	NA	NA	NA	NA	NA	NA	NA	NA	NA	NA	NA	NA	NA	NA	NA	NA	NA	NA	NA	NA	NA	NA	NA	NA	NA	NA	NA	NA	NA	NA	NA	NA	NA	NA	NA	NA	NA	NA	NA	NA	NA	NA	NA	NA	NA	NA	NA	NA	NA	NA	NA	NA	NA	NA	NA	NA	NA	NA	NA	NA	NA	NA	NA	NA	NA	NA	NA	NA	NA	NA	NA	NA	NA	NA	NA	NA	NA	NA	NA	NA	NA	NA	NA	NA	NA	NA	NA	NA	NA	NA	NA	NA	NA	NA	NA	NA	NA	NA	NA	NA	NA	NA	NA	NA	NA	NA	NA	NA	NA	NA	NA	NA	NA	NA	NA	NA	NA	NA	NA	NA	NA	NA	NA	NA	NA	NA	NA	NA	NA	NA	NA	NA	NA	NA	NA	NA	TAA	-	275468	0.4021	0.930764	0.236652	5.423e-05	0.0586265	NA	NA	NA	NA	NA	NA	NA	NA	NA	NA	NA	NA	NA	NA	NA	NA	NA	NA	NA	NA	NA	NA	NA	NA	NA	NA	NA	NA	NA	NA	NA	NA	NA	NA	NA	NA	NA	NA	NA	NA	NA	NA	NA	NA	NA	NA	NA	NA	NA	NA	NA	NA	NA	NA	NA	NA	NA	NA	NA	NA	NA	NA	NA	NA	NA	NA	NA	NA	NA	NA	NA	NA	NA	NA	NA	NA	NA	NA	NA
rs140326163:97106958:T:G	6	97106958	t	g	-0.4051	0.1028	8.124e-05	--??---??????????	0	0.561	4	0.9673	T	G	1825	0.0241912	88.298	1	1	1742	82	1	-2.19317	2.71496	-0.29754	0.419201	0.36833	T	G	1798	0.0164478	59.953	1	1	1743	55	0	-25.2798	7.36611	-0.465906	0.000599342	0.92305	0.135757	NA	NA	NA	NA	NA	NA	NA	NA	NA	NA	NA	NA	NA	NA	NA	NA	NA	NA	NA	NA	NA	NA	NA	NA	NA	NA	NA	NA	NA	NA	NA	T	G	5536	0.0239578	265.261:51.829:213.432	01:01:01	0.753481:1:0.506207	5293:1264:4029	240:47:193	03:00:03	-6.39684	0.239566	-0.367125	0.125408	T	G	0.02035	0.02035	0.025	IMP	0.92571	1751	-0.331354	0.350536	0.344519	T	G	0.02092	0.02092	0.025	IMP	0.92661	1111	-0.243001	0.350029	0.487536	NA	NA	NA	NA	NA	NA	NA	NA	NA	NA	NA	NA	NA	NA	NA	NA	NA	NA	NA	NA	NA	NA	NA	NA	NA	NA	NA	NA	NA	NA	NA	NA	NA	NA	NA	NA	NA	NA	NA	NA	NA	NA	NA	NA	NA	NA	NA	NA	NA	NA	NA	NA	NA	NA	NA	NA	NA	NA	NA	NA	NA	NA	NA	NA	NA	NA	NA	NA	NA	NA	NA	NA	NA	NA	NA	NA	NA	NA	NA	NA	NA	NA	NA	NA	NA	NA	NA	NA	NA	NA	NA	NA	NA	NA	NA	NA	NA	NA	NA	NA	NA	NA	NA	NA	NA	NA	NA	NA	NA	NA	NA	NA	NA	NA	NA	NA	NA	NA	NA	NA	NA	NA	NA	NA	NA	NA	NA	NA	NA	NA	NA	NA	NA	NA
rs9925102:29983148:T:C	16	29983148	t	c	-0.0639	0.0162	8.13e-05	--+---+----------	0	11.947	16	0.7476	T	C	1825	0.370787	1353.37	1	0.00223	752	791	282	-13.7732	9.10941	-0.16598	0.130539	0.109777	T	C	1798	0.362376	1300.76	1	0.721064	728	838	232	-79.9197	28.9959	-0.0950565	0.0058469	0.99117	0.0344876	T	C	3348	0.38149	2395	0.985962	0.275	1355	1497	449	15.7346	10.7154	0.137038	0.141992	0.0933236	T	C	690	0.342228	0.342228	472.275	1	0.727396	319	297	74	-17.3899	15.7073	-0.0704847	0.268241	0.0636647	T	C	5536	0.383538	4246.53:1035.61:3210.92	01:01:01	0.378184:1:0.311354	2121:480:1641	2586:627:1959	829:204:625	-5.29415	0.06745	-0.0240858	0.721024	T	C	0.37529	0.37529	0.3593	GEN	0.99926	1751	-0.0233085	0.0963623	0.80887	T	C	0.35932	0.35932	0.3593	GEN	0.99944	1111	0.0718049	0.0986417	0.466653	T	C	3162	0.456978	0.456978	2889.93:1096.92:1793.01	01:01:01	0.00289974:0.355997:0.00285052	988:400:588	1484:594:890	690:246:444	-26.6168	18.7332	-0.0758462	0.155363	0.0533812	T	C	1920	0.448881	0.448881	1723.7:639.122:1084.58	01:01:01	0.88978:0.650341:0.559537	592:223:369	945:362:583	383:136:247	-5.97129	14.0486	-0.0302555	0.670803	0.0711815	T	C	7631	0.446038	6659	0.977198	1	2284	3687	1486	-12.907	16.991	-0.0447085	0.447469	0.0588547	T	C	275468	0.44128	0.999767	-0.125563	0.023989	0.0556253	T	C	556	0.453635	0.453635	504.442	1	0.548949	172	268	116	-12.2189	16.3025	-0.0459752	0.45355	0.0613403	T	C	2765	0.383122	0.383122	2118.67	1	0.339606	1026	1297	442	-24.7226	15.8888	-0.097929	0.119714	0.0629374	T	C	9245	0.444456	8217.99:642:7575.99	01:01:01	0.882798:0.881279:0.912612	2857:239:2618	4558:362:4196	1830:140:1690	-1.75557	0.0675356	-0.00800728	0.905621	T	C	0.4506	0.4506	0.4414	IMP	0.98105	2175	-0.177666	0.129912	0.171442	T	C	0.44253	0.44253	0.4414	GEN	1	895	-0.109485	0.093562	0.241924	T	C	0.422	0.422	0.4414	GEN	0.99999	1014	-0.0638951	0.100038	0.523012
rs80264769:125277938:G:C	8	125277938	c	g	0.2671	0.0678	8.131e-05	???????++++++--++	11.2	10.133	9	0.3398	NA	NA	NA	NA	NA	NA	NA	NA	NA	NA	NA	NA	NA	NA	NA	NA	NA	NA	NA	NA	NA	NA	NA	NA	NA	NA	NA	NA	NA	NA	NA	NA	NA	NA	NA	NA	NA	NA	NA	NA	NA	NA	NA	NA	NA	NA	NA	NA	NA	NA	NA	NA	NA	NA	NA	NA	NA	NA	NA	NA	NA	NA	NA	NA	NA	NA	NA	NA	NA	NA	NA	NA	NA	NA	NA	NA	NA	NA	NA	NA	NA	NA	NA	NA	NA	NA	NA	NA	NA	NA	NA	NA	NA	NA	NA	NA	NA	NA	G	C	3162	0.0282456	0.0282456	178.625:54.092:124.533	01:01:01	01:01:01	2987:1186:1801	173:54:119	02:00:02	-14.0635	5.98868	-0.39213	0.0188571	0.166982	G	C	1920	0.0299466	0.0299466	114.995:38.795:76.2	01:01:01	0.195955:1:0.0815831	1814:683:1131	103:38:65	03:00:03	-3.68806	4.79185	-0.160617	0.441506	0.208688	G	C	7631	0.0256233	386	0.990696	0.158993	7182	370	8	-2.84704	5.30022	-0.101345	0.591161	0.188671	G	C	275468	0.05082	0.999458	-0.403467	0.0053309	0.144802	G	C	556	0.0282221	0.0282221	31.383	1	0.33095	527	28	1	-15.3565	5.49479	-0.508616	0.00519416	0.181991	G	C	2765	0.0160175	0.0160175	88.577	1	0.472744	2682	82	1	-6.26015	4.14795	-0.363846	0.131244	0.241083	G	C	9245	0.0275301	509.031:47.771:461.26	01:01:01	1900-01-05 19:17:04	8760:697:8063	479:43:436	06:01:05	5.2532	0.205097	0.220975	0.281294	G	C	0.02729	0.02729	0.0378	IMP	0.95121	2175	0.0939417	0.414716	0.820796	G	C	0.0211	0.0211	0.0378	IMP	0.94302	895	-0.414824	0.330868	0.209936	G	C	0.02482	0.02482	0.0378	IMP	0.92625	1014	-0.215403	0.329875	0.513768
7:85513759:.:T	7	85513759	-	t	0.374	0.0949	8.14e-05	??????????+??????	0	0	0	1	NA	NA	NA	NA	NA	NA	NA	NA	NA	NA	NA	NA	NA	NA	NA	NA	NA	NA	NA	NA	NA	NA	NA	NA	NA	NA	NA	NA	NA	NA	NA	NA	NA	NA	NA	NA	NA	NA	NA	NA	NA	NA	NA	NA	NA	NA	NA	NA	NA	NA	NA	NA	NA	NA	NA	NA	NA	NA	NA	NA	NA	NA	NA	NA	NA	NA	NA	NA	NA	NA	NA	NA	NA	NA	NA	NA	NA	NA	NA	NA	NA	NA	NA	NA	NA	NA	NA	NA	NA	NA	NA	NA	NA	NA	NA	NA	NA	NA	NA	NA	NA	NA	NA	NA	NA	NA	NA	NA	NA	NA	NA	NA	NA	NA	NA	NA	NA	NA	NA	NA	NA	NA	NA	NA	NA	NA	NA	NA	NA	NA	NA	NA	NA	NA	NA	NA	NA	NA	NA	NA	NA	NA	NA	NA	NA	T	-	275468	0.13385	0.927607	-0.373966	6.4008e-05	0.0935495	NA	NA	NA	NA	NA	NA	NA	NA	NA	NA	NA	NA	NA	NA	NA	NA	NA	NA	NA	NA	NA	NA	NA	NA	NA	NA	NA	NA	NA	NA	NA	NA	NA	NA	NA	NA	NA	NA	NA	NA	NA	NA	NA	NA	NA	NA	NA	NA	NA	NA	NA	NA	NA	NA	NA	NA	NA	NA	NA	NA	NA	NA	NA	NA	NA	NA	NA	NA	NA	NA	NA	NA	NA	NA	NA	NA	NA	NA	NA
rs190945449:26828359:C:T	6	26828359	t	c	0.1208	0.0307	8.141e-05	++++++++++++++-++	0	11.622	16	0.7695	C	T	1825	0.078274	285.7	1	0.383961	1572	241	12	-1.79705	4.70074	-0.0813257	0.702245	0.212732	C	T	1798	0.0725817	258.323	1	0.151808	1556	229	13	-11.2249	15.7018	-0.0455283	0.474685	0.97189	0.063687	C	T	3348	0.0611173	534	0.982676	0.348279	2773	500	17	-3.8164	5.97468	-0.106912	0.522977	0.167373	C	T	690	0.0725377	0.0725377	100.102	1	0.226526	602	83	5	-3.94046	9.45834	-0.044047	0.676963	0.105727	C	T	5536	0.078909	873.68:204.347:669.333	01:01:01	0.374819:1:0.310219	4748:1126:3622	763:178:585	1 day, 1:07:18	-11.0394	0.13251	-0.193839	0.143515	C	T	0.07144	0.07144	0.0772	IMP	0.9565	1751	-0.0991636	0.186027	0.593993	C	T	0.0583	0.0583	0.0772	IMP	0.96458	1111	-0.181658	0.200444	0.36479	C	T	3162	0.105467	0.105467	666.972:212.907:454.065	01:01:01	0.0267372:0.571916:0.0351638	2554:1045:1509	562:185:377	1 day, 22:10:36	-19.5979	10.0238	-0.195051	0.0505663	0.0997626	C	T	1920	0.103775	0.103775	398.497:137.812:260.685	01:01:01	0.315434:0.184766:0.652314	1554:597:957	342:115:227	1 day, 0:09:15	-3.43636	8.35359	-0.0492439	0.680806	0.119709	C	T	7631	0.0869759	1300	0.992399	0.557593	6324	1198	51	-2.81417	8.33707	-0.0404877	0.735703	0.119946	C	T	275468	0.09173	0.999792	-0.334075	0.0018593	0.107356	C	T	556	0.075527	0.075527	83.986	1	0.75824	476	78	2	-5.86697	8.50223	-0.0811611	0.490162	0.117616	C	T	2765	0.0458373	0.0458373	253.48	1	0.120669	2526	230	9	-6.06843	7.29807	-0.113936	0.405684	0.137023	C	T	9245	0.0921206	1703.31:125.179:1578.13	01:01:01	0.38179:0.80959:0.272013	7634:621:7013	1526:116:1410	85:4:81	-10.5549	0.117808	-0.146488	0.213702	C	T	0.08618	0.08618	0.0825	IMP	0.93905	2175	0.023785	0.232229	0.918423	C	T	0.07	0.07	0.0825	IMP	0.99157	895	-0.166084	0.185311	0.370124	C	T	0.07514	0.07514	0.0825	IMP	0.99419	1014	-0.490947	0.190002	0.00976891
rs4339739:129448131:T:G	9	129448131	t	g	-0.0644	0.0163	8.142e-05	-----+--+-+------	7.8	17.363	16	0.3625	T	G	1825	0.519605	1896.56	1	0.542048	412	925	488	-0.697146	8.98772	-0.00863028	0.938173	0.111263	T	G	1798	0.496778	1790.52	1	0.0338595	479	854	465	-30.647	27.9224	-0.0393082	0.272388	0.86245	0.0358135	G	T	3348	0.487594	3274	0.983572	0.42287	821	1670	802	24.983	10.9766	0.207353	0.0228443	0.0911029	T	G	690	0.471459	0.471459	650.613	1	0.285577	197	330	163	-51.9405	18.5439	-0.151044	0.00509533	0.0539261	T	G	5536	0.50372	5577.19:1285.82:4291.37	01:01:01	0.154169:0.184865:0.388723	1374:346:1028	2714:631:2083	1448:334:1114	-14.6386	0.0706379	-0.0730424	0.301117	T	G	0.50365	0.49635	0.4599	IMP	0.96578	1751	0.0555745	0.0956544	0.561246	T	G	0.50747	0.49253	0.4599	IMP	0.96535	1111	-0.150597	0.0950344	0.113045	T	G	3162	0.426989	0.426989	2700.28:1013.98:1686.3	01:01:01	0.109383:0.768585:0.0783394	1067:440:627	1501:593:908	594:207:387	-46.8367	17.9667	-0.145094	0.00913763	0.0556585	T	G	1920	0.419379	0.419379	1610.42:604.656:1005.76	01:01:01	0.0747144:0.146525:0.259404	669:253:416	896:332:564	355:136:219	4.1536	14.0247	0.0211174	0.767105	0.0713028	T	G	7631	0.41781	6310	0.990303	1	2564	3676	1317	-4.00427	16.6183	-0.0144993	0.80959	0.0601746	T	G	275468	0.4048	0.99932	0.0392207	0.49412	0.0573595	T	G	556	0.463593	0.463593	515.515	1	0.267451	167	263	126	-4.41988	16.9513	-0.0153817	0.794293	0.0589925	T	G	2765	0.403929	0.403929	2233.73	1	0.504884	945	1358	462	-20.8081	16.1463	-0.0798158	0.197493	0.0619337	T	G	9245	0.42937	7939.06:621.008:7318.05	01:01:01	0.0709799:0.365355:0.0300344	3070:243:2827	4441:374:4067	1734:124:1610	-22.1654	0.0699908	-0.108582	0.120811	T	G	0.42548	0.42548	0.4453	IMP	0.9729	2175	-0.0834317	0.13138	0.525402	T	G	0.44205	0.44205	0.4453	IMP	0.98086	895	-0.160596	0.0982058	0.101985	T	G	0.43448	0.43448	0.4453	IMP	0.98238	1014	-0.108085	0.0998253	0.278927
rs10276905:66889745:T:C	7	66889745	t	c	0.0665	0.0169	8.147e-05	++++++++++++-++++	0	10.784	16	0.8226	T	C	1825	0.405584	1480.38	1	1	643	881	301	7.25164	9.01158	0.0892966	0.420991	0.110968	T	C	1798	0.384271	1382.55	1	0.550072	687	839	272	14.3388	29.4299	0.0165553	0.626102	0.9885	0.033979	T	C	3348	0.386982	2476	0.982975	0.413838	1292	1522	477	4.19384	10.7007	0.0366256	0.695117	0.0934518	T	C	690	0.380195	0.380195	524.669	1	0.171535	272	309	109	25.4957	17.647	0.0818702	0.148525	0.0566669	T	C	5536	0.382941	4239.93:1003.32:3236.6	01:01:01	0.267571:0.413899:0.415889	2125:505:1620	2578:606:1972	833:200:633	18.7568	0.068596	0.0882582	0.19822	T	C	0.39486	0.39486	0.4236	IMP	0.97713	1751	0.0709102	0.0992024	0.474732	T	C	0.39241	0.39241	0.4236	IMP	0.97651	1111	0.118982	0.100468	0.236303	T	C	3162	0.290182	0.290182	1835.11:763.868:1071.24	01:01:01	0.697631:0.594039:0.363709	1599:590:1009	1293:537:756	270:113:157	37.5629	16.8095	0.132938	0.025442	0.0594902	T	C	1920	0.291816	0.291816	1120.57:435.307:685.267	01:01:01	0.293633:0.929739:0.156374	954:352:602	813:303:510	153:66:87	10.9024	12.8035	0.0665065	0.394482	0.0781036	T	C	7631	0.298505	4374	0.960031	0.468274	3618	3042	666	29.1142	16.011	0.113572	0.0690045	0.0624571	T	C	275468	0.28796	0.999777	0.0188218	0.76522	0.0630263	T	C	556	0.300654	0.300654	334.327	1	0.363301	278	224	54	32.4533	15.1802	0.140834	0.0325266	0.0658753	T	C	2765	0.306004	0.306004	1692.2	1	0.180988	1338	1149	278	-3.71739	15.329	-0.0158202	0.808387	0.0652358	T	C	9245	0.293053	5418.54:439.216:4979.33	01:01:01	0.546665:0.133833:0.27111	4637:358:4279	3804:327:3477	804:56:748	10.4142	0.074638	0.0580161	0.436983	T	C	0.29513	0.29513	0.328	IMP	0.97943	2175	0.00116001	0.146295	0.993673	T	C	0.2946	0.2946	0.328	IMP	0.98666	895	0.24818	0.108098	0.0216832	T	C	0.32601	0.32601	0.328	IMP	0.98847	1014	0.102908	0.106774	0.335151
rs71403351:173938943:AT:A	2	173938943	a	at	0.0816	0.0207	8.148e-05	--++-++++++++++++	0	15.874	16	0.4618	AT	A	1825	0.0668334	243.942	1	0.850285	1593	224	8	1.58004	4.35015	0.0834948	0.716444	0.229877	AT	A	1798	0.0753499	271.151	1	0.608003	1543	244	11	8.08897	15.557	0.0334228	0.603093	0.96299	0.0642797	AT	A	3348	0.0811613	545	0.99313	0.203358	2808	489	28	-5.01749	5.95963	-0.141269	0.399837	0.167796	AT	A	690	0.077937	0.077937	107.553	1	0.419219	585	103	2	-21.2403	9.64028	-0.22855	0.0275743	0.103731	AT	A	5536	0.091622	1014.44:247.818:766.621	01:01:01	2.88039e-05:0.000246059:0.00669221	4660:1101:3559	810:188:622	2 days, 18:22:44	8.84988	0.124857	0.137964	0.269172	AT	A	0.06917	0.06917	0.0265	IMP	0.96696	1751	-0.126358	0.177933	0.477614	AT	A	0.06757	0.06757	0.0265	IMP	0.97427	1111	-0.281134	0.187161	0.133073	AT	A	3162	0.335678	0.335678	2122.83:812.37:1310.46	01:01:01	0.380793:0.796316:0.389025	1382:559:823	1434:551:883	346:130:216	-16.9789	17.0779	-0.0582158	0.320124	0.0585552	AT	A	1920	0.326905	0.326905	1255.32:446.361:808.954	01:01:01	0.0871325:0.25753:0.219947	886:350:536	812:295:517	222:76:146	-18.1451	13.5081	-0.0994425	0.179182	0.0740297	AT	A	7631	0.326476	4875	0.975888	0.269053	3391	3237	819	-24.0161	15.6546	-0.0979978	0.125	0.063879	AT	A	275468	0.37748	0.999741	-0.0377019	0.51171	0.0574568	AT	A	556	0.325261	0.325261	361.69	1	0.563877	249	251	56	-34.7498	15.3367	-0.147736	0.0234642	0.0652031	AT	A	2765	0.305691	0.305691	1690.47	1	0.531097	1337	1161	267	-28.3977	15.5878	-0.116873	0.0684868	0.0641527	AT	A	9245	0.324054	5991.76:460.418:5531.35	01:01:01	0.943172:0.19885:0.766553	4231:343:3888	4049:334:3715	965:64:901	-11.5244	0.0731507	-0.0616676	0.399218	AT	A	0.32637	0.32637	0.3151	IMP	0.96788	2175	-0.334886	0.135619	0.0135376	AT	A	0.28903	0.28903	0.3151	IMP	0.97182	895	-0.158536	0.104775	0.130253	AT	A	0.29693	0.29693	0.3151	IMP	0.97357	1014	-0.0561257	0.104947	0.592786
rs11127460:1093965:G:A	2	1093965	a	g	-0.0764	0.0194	8.148e-05	+--?--------?-+--	9.8	15.513	14	0.344	G	A	1825	0.173546	633.442	1	0.870016	1248	524	53	-0.814168	6.77211	-0.0177527	0.904306	0.147664	G	A	1798	0.194084	688.468	1	0.0302105	1200	520	78	3.85299	23.6509	0.00688816	0.870588	0.96499	0.0422817	G	A	3348	0.227796	1310	0.958184	1	2031	1044	133	18.2447	8.68478	0.241891	0.0356611	0.115144	NA	NA	NA	NA	NA	NA	NA	NA	NA	NA	NA	NA	NA	NA	NA	NA	G	A	5536	0.19767	2188.6:539.088:1649.51	01:01:01	0.230917:0.393242:0.373661	3600:838:2762	1711:414:1297	225:59:166	17.3582	0.086037	0.128492	0.13532	G	A	0.19834	0.19834	0.1339	IMP	0.97038	1751	0.202631	0.120298	0.092103	G	A	0.19183	0.19183	0.1339	IMP	0.96574	1111	0.126726	0.123035	0.30301	G	A	3162	0.487038	0.487038	3080.03:1209.68:1870.35	01:01:01	0.433777:0.569794:0.615579	842:330:512	1558:609:949	762:301:461	1.42141	18.5395	0.00413542	0.938887	0.0539389	G	A	1920	0.480286	0.480286	1844.3:709.708:1134.59	01:01:01	0.748963:0.101128:0.417316	522:197:325	951:338:613	447:186:261	18.4332	14.2406	0.0908955	0.195524	0.0702218	G	A	7631	0.476033	6245	0.858734	0.55235	1808	3245	1500	22.2021	15.4817	0.0926317	0.151546	0.0645924	G	A	275468	0.49444	0.999843	0.138021	0.013536	0.0558939	G	A	556	0.509415	0.490585	566.47	1	0.734341	125	282	149	12.7651	14.9899	0.0568103	0.394446	0.0667116	NA	NA	NA	NA	NA	NA	NA	NA	NA	NA	NA	NA	NA	NA	NA	NA	G	A	9245	0.492824	9112.32:720.417:8391.9	01:01:01	0.632285:0.211491:0.373824	2387:186:2201	4598:388:4210	2260:167:2093	13.5739	0.0674041	0.0616708	0.360223	G	A	0.48994	0.48994	0.4861	IMP	0.98165	2175	-0.0491478	0.128794	0.702757	G	A	0.49632	0.49632	0.4861	IMP	0.98666	895	0.107757	0.0995798	0.279199	G	A	0.49402	0.49402	0.4861	IMP	0.98028	1014	0.309035	0.100878	0.00218802
rs115051091:131461040:G:A	7	131461040	a	g	-1.5228	0.3865	8.149e-05	-????-???????????	43	1.755	1	0.1852	G	A	1825	0.0115901	42.304	1	1	1792	33	0	6.34003	1.7345	2.10737	0.000256941	0.576535	NA	NA	NA	NA	NA	NA	NA	NA	NA	NA	NA	NA	NA	NA	NA	NA	NA	NA	NA	NA	NA	NA	NA	NA	NA	NA	NA	NA	NA	NA	NA	NA	NA	NA	NA	NA	NA	NA	NA	NA	NA	NA	NA	NA	NA	NA	NA	NA	NA	NA	NA	NA	NA	NA	NA	NA	NA	NA	NA	NA	NA	G	A	0.0105	0.0105	0.0189	IMP	0.82091	1751	1.07424	0.511679	0.0357788	NA	NA	NA	NA	NA	NA	NA	NA	NA	NA	NA	NA	NA	NA	NA	NA	NA	NA	NA	NA	NA	NA	NA	NA	NA	NA	NA	NA	NA	NA	NA	NA	NA	NA	NA	NA	NA	NA	NA	NA	NA	NA	NA	NA	NA	NA	NA	NA	NA	NA	NA	NA	NA	NA	NA	NA	NA	NA	NA	NA	NA	NA	NA	NA	NA	NA	NA	NA	NA	NA	NA	NA	NA	NA	NA	NA	NA	NA	NA	NA	NA	NA	NA	NA	NA	NA	NA	NA	NA	NA	NA	NA	NA	NA	NA	NA	NA	NA	NA	NA	NA	NA	NA	NA	NA	NA	NA	NA	NA	NA	NA	NA	NA	NA	NA	NA	NA	NA	NA	NA	NA	NA	NA	NA	NA	NA	NA	NA	NA	NA	NA	NA	NA	NA	NA	NA	NA	NA	NA	NA	NA	NA	NA	NA	NA
rs1394042:147126442:G:A	3	147126442	a	g	0.1854	0.0471	8.157e-05	???????+-?+??++++	26.1	8.122	6	0.2293	NA	NA	NA	NA	NA	NA	NA	NA	NA	NA	NA	NA	NA	NA	NA	NA	NA	NA	NA	NA	NA	NA	NA	NA	NA	NA	NA	NA	NA	NA	NA	NA	NA	NA	NA	NA	NA	NA	NA	NA	NA	NA	NA	NA	NA	NA	NA	NA	NA	NA	NA	NA	NA	NA	NA	NA	NA	NA	NA	NA	NA	NA	NA	NA	NA	NA	NA	NA	NA	NA	NA	NA	NA	NA	NA	NA	NA	NA	NA	NA	NA	NA	NA	NA	NA	NA	NA	NA	NA	NA	NA	NA	NA	NA	NA	NA	NA	NA	G	A	3162	0.896015	0.103985	5666.4:2186.49:3479.91	01:01:01	0.632711:0.0278887:0.229011	1 day, 7:09:22	595:275:320	2536:956:1580	-34.7865	11.2391	-0.275391	0.0019672	0.0889751	G	A	1920	0.902544	0.097456	3465.77:1306.95:2158.82	01:01:01	0.119262:0.187761:0.422285	12:03:09	350:129:221	1558:589:969	5.95779	8.31768	0.0861153	0.473819	0.120226	NA	NA	NA	NA	NA	NA	NA	NA	NA	NA	NA	NA	NA	NA	NA	A	G	275468	0.07425	0.998683	0.221542	0.023682	0.0979301	NA	NA	NA	NA	NA	NA	NA	NA	NA	NA	NA	NA	NA	NA	NA	NA	NA	NA	NA	NA	NA	NA	NA	NA	NA	NA	NA	NA	NA	NA	NA	NA	G	A	9245	0.897181	16588.9:1317.91:15271	01:01:01	0.337702:0.575008:0.214205	106:7:99	1688:150:1538	7451:584:6867	-16.0751	0.1114	-0.199493	0.0733294	G	A	0.8988	0.1012	0.1054	GEN	0.99443	2175	-0.450266	0.222617	0.0431135	G	A	0.88578	0.11422	0.1054	GEN	0.99623	895	-0.0570006	0.151326	0.706415	G	A	0.89735	0.10265	0.1054	GEN	0.99588	1014	-0.25856	0.167319	0.122269
rs73782658:114350961:G:A	5	114350961	a	g	-0.2268	0.0576	8.161e-05	--?----??????????	0	3.726	5	0.5896	G	A	1825	0.0474997	173.374	1	0.286887	1660	159	6	3.85251	4.05105	0.234752	0.341609	0.24685	G	A	1798	0.0453815	165.526	1	0.10047	1639	152	7	45.9592	12.9292	0.274933	0.000378456	0.99215	0.0773443	NA	NA	NA	NA	NA	NA	NA	NA	NA	NA	NA	NA	NA	NA	NA	G	A	690	0.0393196	0.0393196	54.261	1	0.616815	640	49	1	0.86942	6.68926	0.0194301	0.896588	0.149493	G	A	5536	0.0478708	530.025:128.383:401.642	01:01:01	0.880122:1:0.862029	5029:1189:3840	496:119:377	11:03:08	11.6891	0.158043	0.291964	0.0646928	G	A	0.05301	0.05301	0.0484	IMP	0.98193	1751	0.016216	0.223232	0.942091	G	A	0.04921	0.04921	0.0484	IMP	0.98198	1111	0.370016	0.223534	0.0978637	NA	NA	NA	NA	NA	NA	NA	NA	NA	NA	NA	NA	NA	NA	NA	NA	NA	NA	NA	NA	NA	NA	NA	NA	NA	NA	NA	NA	NA	NA	NA	NA	NA	NA	NA	NA	NA	NA	NA	NA	NA	NA	NA	NA	NA	NA	NA	NA	NA	NA	NA	NA	NA	NA	NA	NA	NA	NA	NA	NA	NA	NA	NA	NA	NA	NA	NA	NA	NA	NA	NA	NA	NA	NA	NA	NA	NA	NA	NA	NA	NA	NA	NA	NA	NA	NA	NA	NA	NA	NA	NA	NA	NA	NA	NA	NA	NA	NA	NA	NA	NA	NA	NA	NA	NA	NA	NA	NA	NA	NA	NA	NA	NA	NA	NA	NA	NA	NA	NA	NA	NA	NA	NA	NA	NA	NA	NA	NA	NA	NA	NA	NA	NA	NA
rs7466589:140281924:C:T	9	140281924	t	c	-0.1079	0.0274	8.163e-05	+?--?????----??-+	0	5.439	8	0.7097	C	T	1825	0.896175	3271.04	1	0.350208	21	314	1490	-0.657789	5.53363	-0.0214816	0.905377	0.180713	NA	NA	NA	NA	NA	NA	NA	NA	NA	NA	NA	NA	NA	NA	NA	NA	T	C	3348	0.142864	810	0.972222	7.35347e-07	2528	644	83	-4.69219	6.92053	-0.0979709	0.497765	0.144498	C	T	690	0.863014	0.136986	1190.96	1	0.868412	11	159	520	29.7428	12.0135	0.206082	0.0132948	0.0832397	NA	NA	NA	NA	NA	NA	NA	NA	NA	NA	NA	NA	NA	NA	NA	NA	NA	NA	NA	NA	NA	NA	NA	NA	NA	NA	NA	NA	NA	NA	NA	NA	NA	NA	NA	NA	NA	NA	NA	NA	NA	NA	NA	NA	NA	NA	NA	NA	NA	NA	NA	NA	NA	NA	NA	NA	NA	NA	NA	NA	NA	NA	NA	NA	NA	NA	NA	NA	T	C	7631	0.405716	5687	0.914821	0.16515	2424	3427	1130	-18.9783	15.258	-0.0815195	0.213563	0.0655394	T	C	275468	0.38497	0.989011	-0.145026	0.014341	0.0592279	C	T	556	0.578091	0.421909	642.837	1	0.221973	89	285	182	20.4925	15.0984	0.0898944	0.174698	0.0662322	C	T	2765	0.545388	0.454612	3016	1	0.697413	507	1342	916	22.4165	15.306	0.0956852	0.143042	0.0653339	NA	NA	NA	NA	NA	NA	NA	NA	NA	NA	NA	NA	NA	NA	NA	NA	NA	NA	NA	NA	NA	NA	NA	NA	NA	C	T	0.58358	0.41642	0.3708	IMP	0.952	895	0.180124	0.100317	0.0725656	C	T	0.58742	0.41258	0.3708	IMP	0.91747	1014	-0.0586446	0.104996	0.576477
2:40427319:.:TATATAAATATATATATATTTATATATATATATAA	2	40427319	-	tatataaatatatatatatttatatatatatataa	0.2383	0.0605	8.167e-05	??????????+??????	0	0	0	1	NA	NA	NA	NA	NA	NA	NA	NA	NA	NA	NA	NA	NA	NA	NA	NA	NA	NA	NA	NA	NA	NA	NA	NA	NA	NA	NA	NA	NA	NA	NA	NA	NA	NA	NA	NA	NA	NA	NA	NA	NA	NA	NA	NA	NA	NA	NA	NA	NA	NA	NA	NA	NA	NA	NA	NA	NA	NA	NA	NA	NA	NA	NA	NA	NA	NA	NA	NA	NA	NA	NA	NA	NA	NA	NA	NA	NA	NA	NA	NA	NA	NA	NA	NA	NA	NA	NA	NA	NA	NA	NA	NA	NA	NA	NA	NA	NA	NA	NA	NA	NA	NA	NA	NA	NA	NA	NA	NA	NA	NA	NA	NA	NA	NA	NA	NA	NA	NA	NA	NA	NA	NA	NA	NA	NA	NA	NA	NA	NA	NA	NA	NA	NA	NA	NA	NA	NA	NA	NA	NA	NA	NA	NA	NA	NA	TATATAAATATATATATATTTATATATATATATAA	-	275468	0.36569	0.975054	-0.238257	7.79e-05	0.0603065	NA	NA	NA	NA	NA	NA	NA	NA	NA	NA	NA	NA	NA	NA	NA	NA	NA	NA	NA	NA	NA	NA	NA	NA	NA	NA	NA	NA	NA	NA	NA	NA	NA	NA	NA	NA	NA	NA	NA	NA	NA	NA	NA	NA	NA	NA	NA	NA	NA	NA	NA	NA	NA	NA	NA	NA	NA	NA	NA	NA	NA	NA	NA	NA	NA	NA	NA	NA	NA	NA	NA	NA	NA	NA	NA	NA	NA	NA	NA
8:134330025:.:ATTT	8	134330025	-	attt	0.2647	0.0672	8.167e-05	??????????+??????	0	0	0	1	NA	NA	NA	NA	NA	NA	NA	NA	NA	NA	NA	NA	NA	NA	NA	NA	NA	NA	NA	NA	NA	NA	NA	NA	NA	NA	NA	NA	NA	NA	NA	NA	NA	NA	NA	NA	NA	NA	NA	NA	NA	NA	NA	NA	NA	NA	NA	NA	NA	NA	NA	NA	NA	NA	NA	NA	NA	NA	NA	NA	NA	NA	NA	NA	NA	NA	NA	NA	NA	NA	NA	NA	NA	NA	NA	NA	NA	NA	NA	NA	NA	NA	NA	NA	NA	NA	NA	NA	NA	NA	NA	NA	NA	NA	NA	NA	NA	NA	NA	NA	NA	NA	NA	NA	NA	NA	NA	NA	NA	NA	NA	NA	NA	NA	NA	NA	NA	NA	NA	NA	NA	NA	NA	NA	NA	NA	NA	NA	NA	NA	NA	NA	NA	NA	NA	NA	NA	NA	NA	NA	NA	NA	NA	NA	NA	-	ATTT	275468	0.20089	0.996582	0.264669	6.5599e-05	0.0663048	NA	NA	NA	NA	NA	NA	NA	NA	NA	NA	NA	NA	NA	NA	NA	NA	NA	NA	NA	NA	NA	NA	NA	NA	NA	NA	NA	NA	NA	NA	NA	NA	NA	NA	NA	NA	NA	NA	NA	NA	NA	NA	NA	NA	NA	NA	NA	NA	NA	NA	NA	NA	NA	NA	NA	NA	NA	NA	NA	NA	NA	NA	NA	NA	NA	NA	NA	NA	NA	NA	NA	NA	NA	NA	NA	NA	NA	NA	NA
rs2514522:97148433:C:T	8	97148433	t	c	0.078	0.0198	8.168e-05	+++?++-+-+++++--+	13.1	17.263	15	0.3034	C	T	1825	0.867116	3164.97	1	0.0620425	36	373	1416	-2.40054	5.6975	-0.0739505	0.673512	0.175516	C	T	1798	0.861923	3103.13	1	0.247871	35	392	1371	-44.5272	19.4918	-0.117199	0.0223475	0.89463	0.0513036	T	C	3348	0.140505	969	0.937575	0.00319901	2267	775	97	3.56054	7.4442	0.064251	0.632439	0.134333	NA	NA	NA	NA	NA	NA	NA	NA	NA	NA	NA	NA	NA	NA	NA	NA	C	T	5536	0.859243	9513.54:2204.43:7309.11	01:01:01	0.0665291:0.0813403:0.324521	110:37:73	1226:316:910	4200:958:3242	-15.1034	0.100645	-0.15299	0.128489	C	T	0.86699	0.13301	0.0832	IMP	0.9315	1751	-0.203077	0.138434	0.142388	C	T	0.8404	0.1596	0.0832	IMP	0.93175	1111	0.0280133	0.133754	0.834106	C	T	3162	0.593755	0.406245	3754.91:1463.58:2291.33	01:01:01	0.712617:0.725372:0.849719	530:214:316	1516:595:921	1116:431:685	-3.55264	17.7517	-0.0112738	0.84138	0.0563326	C	T	1920	0.601177	0.398823	2308.52:878.504:1430.02	01:01:01	0.446223:0.584142:0.589471	313:114:199	904:336:568	703:271:432	9.59099	13.8106	0.0502852	0.487389	0.0724082	T	C	7631	0.399098	5537	0.90591	0.707191	2477	3335	1101	24.6224	15.0002	0.10943	0.1007	0.0666658	T	C	275468	0.39141	0.999576	0.076961	0.1747	0.0567034	C	T	556	0.587123	0.412877	652.881	1	0.0432118	104	245	207	-8.66846	15.5056	-0.036055	0.576125	0.0644928	C	T	2765	0.57588	0.42412	3184.61	1	3.63526e-06	529	1222	1014	-30.2841	15.8333	-0.120801	0.0557892	0.063158	C	T	9245	0.592166	10949.1:817.663:10131.5	01:01:01	0.714311:0.265798:0.928242	1528:141:1387	4483:382:4101	3234:218:3016	-45.6771	0.0696549	-0.221616	0.00146447	C	T	0.58541	0.41459	0.4324	IMP	0.95713	2175	0.132075	0.130302	0.310769	C	T	0.59532	0.40468	0.4324	IMP	0.98377	895	0.0681113	0.0986485	0.489916	C	T	0.58624	0.41376	0.4324	IMP	0.98044	1014	-0.192033	0.101415	0.0582876
rs1408039:34445032:T:C	11	34445032	t	c	-0.0875	0.0222	8.183e-05	+----+----------+	0	15.229	16	0.5079	T	C	1825	0.238916	872.044	1	0.562253	1052	674	99	0.126757	7.86	0.00205176	0.987133	0.127226	T	C	1798	0.228689	828.112	1	0.424942	1058	651	89	-64.3631	25.1202	-0.101998	0.0104009	0.99732	0.0398086	T	C	3348	0.190198	1473	0.999701	0.39188	2027	1167	153	-6.90901	9.08504	-0.0837072	0.446966	0.110071	T	C	690	0.22458	0.22458	309.92	1	0.124305	408	255	27	-1.83211	14.9137	-0.00823721	0.902228	0.0670524	T	C	5536	0.225912	2501.3:563.594:1937.7	01:01:01	0.0821629:0.248933:0.175467	3354:820:2534	1881:425:1456	301:66:235	-30.4433	0.0798843	-0.194273	0.0150183	T	C	0.23642	0.23642	0.2572	GEN	0.9997	1751	0.069081	0.114815	0.547391	T	C	0.23967	0.23967	0.2572	GEN	0.99953	1111	-0.0472171	0.111513	0.671986	T	C	3162	0.0884143	0.0884143	559.132:217.053:342.079	01:01:01	0.440386:0.109279:0.887837	2631:1037:1594	503:189:314	1 day, 4:14:14	-9.93021	10.6013	-0.0883575	0.348912	0.0943281	T	C	1920	0.0864417	0.0864417	331.936:118.028:213.908	01:01:01	0.46812:0.130583:1	1605:611:994	298:102:196	17:08:09	-13.4982	8.06623	-0.20746	0.0942452	0.123974	T	C	7631	0.0913824	1393	0.99869	0.58088	6287	1275	59	-10.2464	9.65691	-0.109874	0.288669	0.103553	T	C	275468	0.07794	0.99991	-0.208255	0.059756	0.110622	T	C	556	0.0998237	0.0998237	111.004	1	0.637324	449	103	4	-9.64108	9.85222	-0.0993247	0.327793	0.1015	T	C	2765	0.130789	0.130789	723.262	1	0.558193	2092	622	51	-27.3398	11.4049	-0.210189	0.0165212	0.0876816	T	C	9245	0.0915697	1693.12:137.003:1556.12	01:01:01	0.118066:0.268174:0.192383	7642:613:7029	1513:119:1394	90:9:81	-0.00692617	0.114656	-9.10509e-05	0.999366	T	C	0.09081	0.09081	0.0905	GEN	0.99989	2175	-0.0173141	0.229933	0.939975	T	C	0.12246	0.12246	0.0905	GEN	0.9998	895	-0.0702533	0.14563	0.629515	T	C	0.11386	0.11386	0.0905	GEN	0.99995	1014	0.264255	0.157143	0.0926415
rs867271152:159737837:A:G	3	159737837	a	g	0.345	0.0876	8.186e-05	??????????+??????	0	0	0	1	NA	NA	NA	NA	NA	NA	NA	NA	NA	NA	NA	NA	NA	NA	NA	NA	NA	NA	NA	NA	NA	NA	NA	NA	NA	NA	NA	NA	NA	NA	NA	NA	NA	NA	NA	NA	NA	NA	NA	NA	NA	NA	NA	NA	NA	NA	NA	NA	NA	NA	NA	NA	NA	NA	NA	NA	NA	NA	NA	NA	NA	NA	NA	NA	NA	NA	NA	NA	NA	NA	NA	NA	NA	NA	NA	NA	NA	NA	NA	NA	NA	NA	NA	NA	NA	NA	NA	NA	NA	NA	NA	NA	NA	NA	NA	NA	NA	NA	NA	NA	NA	NA	NA	NA	NA	NA	NA	NA	NA	NA	NA	NA	NA	NA	NA	NA	NA	NA	NA	NA	NA	NA	NA	NA	NA	NA	NA	NA	NA	NA	NA	NA	NA	NA	NA	NA	NA	NA	NA	NA	NA	NA	NA	NA	NA	A	G	275468	0.10978	0.914076	0.345007	5.0699e-05	0.0851369	NA	NA	NA	NA	NA	NA	NA	NA	NA	NA	NA	NA	NA	NA	NA	NA	NA	NA	NA	NA	NA	NA	NA	NA	NA	NA	NA	NA	NA	NA	NA	NA	NA	NA	NA	NA	NA	NA	NA	NA	NA	NA	NA	NA	NA	NA	NA	NA	NA	NA	NA	NA	NA	NA	NA	NA	NA	NA	NA	NA	NA	NA	NA	NA	NA	NA	NA	NA	NA	NA	NA	NA	NA	NA	NA	NA	NA	NA	NA
rs17630775:48457056:C:A	7	48457056	a	c	0.1544	0.0392	8.202e-05	+++?++++-++++++++	0	7.082	15	0.9553	C	A	1825	0.0450425	164.405	1	0.229358	1680	140	5	-3.85525	3.81703	-0.264608	0.312488	0.261984	C	A	1798	0.0511509	183.433	1	0.453808	1623	169	6	-42.1545	13.5157	-0.230763	0.00181511	0.99005	0.073988	C	A	3348	0.0400494	311	0.993728	0.556036	3021	301	5	-0.228804	4.63104	-0.0106685	0.960595	0.215934	NA	NA	NA	NA	NA	NA	NA	NA	NA	NA	NA	NA	NA	NA	NA	NA	C	A	5536	0.0394891	437.223:98.312:338.911	01:01:01	0.844545:0.160096:0.659809	5152:1228:3924	377:80:297	07:03:04	-5.22114	0.17886	-0.167029	0.350379	C	A	0.03617	0.03617	0.0416	IMP	0.89497	1751	-0.466816	0.266257	0.0795583	C	A	0.03664	0.03664	0.0416	IMP	0.87808	1111	-0.121628	0.273361	0.656367	C	A	3162	0.0540552	0.0540552	341.845:124.212:217.633	01:01:01	0.718487:1:1	2841:1123:1718	314:115:199	07:02:05	-5.94665	8.18313	-0.0888042	0.467412	0.122203	C	A	1920	0.0522823	0.0522823	200.764:81.478:119.286	01:01:01	1:0.44871:0.513589	1734:647:1087	182:71:111	04:03:01	2.84696	6.18051	0.0745304	0.64506	0.161799	C	A	7631	0.0382838	566	0.963832	0.0261129	6793	558	4	-5.45195	6.30439	-0.137172	0.387156	0.15862	C	A	275468	0.05991	0.998324	-0.193585	0.12422	0.125925	C	A	556	0.0445881	0.0445881	49.582	1	0.23759	512	42	2	-6.60304	6.46749	-0.15786	0.307274	0.154619	C	A	2765	0.0550767	0.0550767	304.574	1	0.0678075	2499	254	12	-0.838204	7.46499	-0.0150415	0.910598	0.133959	C	A	9245	0.0509355	941.798:68.348:873.45	01:01:01	0.176382:0.391143:0.0816255	8373:676:7697	844:65:779	1 day, 4:00:28	-8.37166	0.154498	-0.199829	0.19587	C	A	0.05467	0.05467	0.0656	IMP	0.95091	2175	-0.160247	0.289467	0.579856	C	A	0.04656	0.04656	0.0656	IMP	0.94235	895	-0.032038	0.230488	0.889449	C	A	0.04205	0.04205	0.0656	IMP	0.90095	1014	-0.296023	0.257801	0.25086
rs114929542:4445878:T:C	10	4445878	t	c	-0.5375	0.1365	8.205e-05	-??----??????????	0	1.96	4	0.7431	T	C	1825	0.0207334	75.677	1	0.0334196	1755	67	3	-1.95201	2.57722	-0.293886	0.448805	0.388015	NA	NA	NA	NA	NA	NA	NA	NA	NA	NA	NA	NA	NA	NA	NA	NA	NA	NA	NA	NA	NA	NA	NA	NA	NA	NA	NA	NA	NA	NA	NA	T	C	690	0.0190986	0.0190986	26.356	1	1	668	22	0	-12.8233	4.58815	-0.60915	0.00519209	0.217953	T	C	5536	0.0159529	176.631:32.191:144.44	01:01:01	01:01:01	5365:1280:4085	170:31:139	01:00:01	-7.86805	0.276974	-0.603594	0.0293134	T	C	0.01976	0.01976	0.0227	IMP	0.96499	1751	-0.208408	0.357856	0.560311	T	C	0.01614	0.01614	0.0227	IMP	0.92624	1111	-0.854699	0.410088	0.0371433	NA	NA	NA	NA	NA	NA	NA	NA	NA	NA	NA	NA	NA	NA	NA	NA	NA	NA	NA	NA	NA	NA	NA	NA	NA	NA	NA	NA	NA	NA	NA	NA	NA	NA	NA	NA	NA	NA	NA	NA	NA	NA	NA	NA	NA	NA	NA	NA	NA	NA	NA	NA	NA	NA	NA	NA	NA	NA	NA	NA	NA	NA	NA	NA	NA	NA	NA	NA	NA	NA	NA	NA	NA	NA	NA	NA	NA	NA	NA	NA	NA	NA	NA	NA	NA	NA	NA	NA	NA	NA	NA	NA	NA	NA	NA	NA	NA	NA	NA	NA	NA	NA	NA	NA	NA	NA	NA	NA	NA	NA	NA	NA	NA	NA	NA	NA	NA	NA	NA	NA	NA	NA	NA	NA	NA	NA	NA	NA	NA	NA	NA	NA	NA	NA
rs1408040:34444995:T:C	11	34444995	t	c	-0.0876	0.0222	8.211e-05	-----+----------+	0	15.291	16	0.5034	T	C	1825	0.238372	870.059	1	0.518976	1053	674	98	-1.35994	7.83205	-0.0221701	0.86215	0.12768	T	C	1798	0.227727	824.54	1	0.504629	1062	647	89	-64.4392	25.1219	-0.102104	0.0103159	0.99874	0.0398059	T	C	3348	0.190198	1473	0.999701	0.39188	2027	1167	153	-6.90901	9.08504	-0.0837072	0.446966	0.110071	T	C	690	0.223844	0.223844	308.905	1	0.0784876	408	256	26	-0.879267	14.8736	-0.00397457	0.95286	0.0672332	T	C	5536	0.225089	2492.19:562.69:1929.5	01:01:01	0.0687184:0.247269:0.160517	3362:821:2541	1874:424:1450	300:66:234	-30.3039	0.0798837	-0.193382	0.015487	T	C	0.23505	0.23505	0.2564	IMP	0.99709	1751	0.0768753	0.115124	0.504285	T	C	0.23906	0.23906	0.2564	IMP	0.99663	1111	-0.0470543	0.111776	0.673777	T	C	3162	0.0884062	0.0884062	559.081:217.034:342.047	01:01:01	0.440386:0.109279:0.887837	2631:1037:1594	503:189:314	1 day, 4:14:14	-9.91851	10.602	-0.0882413	0.349514	0.0943218	T	C	1920	0.0864451	0.0864451	331.949:118.02:213.929	01:01:01	0.46812:0.130583:1	1605:611:994	298:102:196	17:08:09	-13.5132	8.06759	-0.20762	0.0939352	0.123953	T	C	7631	0.0913824	1393	0.99869	0.58088	6287	1275	59	-10.2464	9.65691	-0.109874	0.288669	0.103553	T	C	275468	0.07794	0.999911	-0.208255	0.059992	0.110724	T	C	556	0.0998246	0.0998246	111.005	1	0.637324	449	103	4	-9.64349	9.85231	-0.0993479	0.327676	0.101499	T	C	2765	0.130788	0.130788	723.258	1	0.558193	2092	622	51	-27.3381	11.4049	-0.210176	0.016528	0.0876816	T	C	9245	0.0915822	1693.35:137.045:1556.31	01:01:01	0.118066:0.268174:0.192383	7642:613:7029	1513:119:1394	90:9:81	-0.0103535	0.114675	-0.000136152	0.999053	T	C	0.09049	0.09049	0.0905	IMP	0.99613	2175	-0.0177074	0.230774	0.938838	T	C	0.12188	0.12188	0.0905	IMP	0.9948	895	-0.0700185	0.146348	0.632338	T	C	0.11346	0.11346	0.0905	IMP	0.99614	1014	0.26528	0.157679	0.0924907
rs9880999:87544392:C:A	3	87544392	a	c	-0.0763	0.0194	8.217e-05	--++------?------	0	11.171	15	0.7404	C	A	1825	0.181536	662.605	1	0.873138	1233	533	59	10.9231	6.79903	0.236294	0.108148	0.14708	C	A	1798	0.204936	725.76	1	0.106013	1193	530	75	11.7448	20.8911	0.0269105	0.573986	0.85189	0.0478673	C	A	3348	0.24513	1383	0.979689	3.13653e-08	2097	983	200	-5.9533	8.609	-0.0803254	0.489238	0.116158	C	A	690	0.208005	0.208005	287.047	1	0.0538087	453	202	35	-1.57068	14.732	-0.00723704	0.915093	0.0678794	C	A	5536	0.1852	2050.54:550.22:1500.32	01:01:01	0.130611:0.148944:0.446761	3752:839:2913	1591:409:1182	193:63:130	13.0525	0.0910888	0.108299	0.234463	C	A	0.17992	0.17992	0.0855	IMP	0.95957	1751	0.166435	0.126742	0.189122	C	A	0.18358	0.18358	0.0855	IMP	0.96548	1111	0.166823	0.132734	0.208818	C	A	3162	0.635882	0.364118	4021.32:1624.02:2397.3	01:01:01	0.464616:0.489445:0.661123	405:141:264	1481:571:910	1276:528:748	48.4279	17.568	0.15691	0.00584069	0.0569217	C	A	1920	0.635413	0.364587	2439.98:929.923:1510.06	01:01:01	0.729608:0.806805:0.804097	256:91:165	880:326:554	784:304:480	9.35162	13.703	0.0498034	0.494953	0.0729767	A	C	7631	0.361933	5236	0.947451	0.858564	2938	3348	944	-10.7399	17.2561	-0.0360674	0.533691	0.0579505	NA	NA	NA	NA	NA	NA	NA	NA	C	A	556	0.64903	0.35097	721.721	1	0.262349	74	240	242	22.7829	15.8817	0.0903266	0.151419	0.0629656	C	A	2765	0.639541	0.360459	3536.66	1	0.289653	332	1216	1217	23.1938	15.4306	0.0974103	0.132813	0.0648063	C	A	9245	0.628308	11617.4:946.173:10671.2	01:01:01	0.124106:0.57798:0.150061	1306:100:1206	4245:335:3910	3694:306:3388	11.4639	0.0683948	0.0536264	0.432998	C	A	0.61986	0.38014	0.3718	IMP	0.96369	2175	0.118118	0.135814	0.38446	C	A	0.62148	0.37852	0.3718	IMP	0.96201	895	0.198487	0.0994946	0.0460476	C	A	0.6409	0.3591	0.3718	IMP	0.95697	1014	0.138487	0.104621	0.185601
rs2605091:219640305:C:G	1	219640305	c	g	-0.0791	0.0201	8.22e-05	+------+---------	40.5	26.896	16	0.04266	C	G	1825	0.902107	3292.69	1	0.137704	11	330	1484	2.62806	5.24686	0.0954634	0.616454	0.19059	C	G	1798	0.898593	3234	1	0.194006	13	336	1449	-4.93392	18.0365	-0.0151666	0.784429	0.99995	0.0554431	G	C	3348	0.128224	847	0.994325	0.696802	2533	745	51	5.85341	7.25122	0.111323	0.419534	0.137908	C	G	690	0.868678	0.131322	1198.78	1	0.174395	7	165	518	-10.3561	12.0592	-0.0712133	0.390466	0.0829242	C	G	5536	0.889431	9847.78:2304.7:7543.07	01:01:01	0.111333:0.428681:0.193424	2 days, 6:15:39	1099:282:817	4383:1014:3369	-22.6291	0.10597	-0.254114	0.0164852	C	G	0.8844	0.1156	0.09	IMP	0.91758	1751	-0.175755	0.151275	0.245306	C	G	0.89363	0.10637	0.09	IMP	0.92397	1111	-0.391012	0.162791	0.0163089	C	G	3162	0.681355	0.318645	4308.89:1731.32:2577.56	01:01:01	0.367376:0.381257:0.641956	309:106:203	1395:536:859	1458:598:860	32.7703	17.0779	0.112359	0.0550014	0.0585552	C	G	1920	0.693423	0.306577	2662.75:989.8:1672.95	01:01:01	0.485285:0.386849:0.837499	187:76:111	803:300:503	930:345:585	-16.4232	13.3156	-0.0926271	0.217433	0.0750999	G	C	7631	0.30201	4600	0.995807	0.149739	3722	3154	723	22.1614	15.4605	0.0927149	0.151738	0.064681	G	C	275468	0.33231	0.999873	0.183987	0.0014686	0.0578426	C	G	556	0.713078	0.286922	792.943	1	0.078067	37	246	273	-10.4623	14.4366	-0.0501991	0.468633	0.0692684	C	G	2765	0.74427	0.25573	4115.81	1	0.714448	154	1014	1597	-13.2859	14.1011	-0.0668166	0.346096	0.0709165	C	G	9245	0.705904	13052.2:1027.13:12025	01:01:01	0.980019:0.604464:0.834191	799:73:726	3841:309:3532	4605:359:4246	-12.5133	0.0725431	-0.0658512	0.364008	C	G	0.69763	0.30237	0.3032	IMP	0.97227	2175	-0.0123854	0.137965	0.928468	C	G	0.6867	0.3133	0.3032	IMP	0.97491	895	-0.110358	0.103745	0.287446	C	G	0.68719	0.31281	0.3032	IMP	0.97424	1014	-0.296718	0.106762	0.00544853
rs67753795:22300870:TG:T	13	22300870	t	tg	0.2791	0.0709	8.221e-05	??????????+??????	0	0	0	1	NA	NA	NA	NA	NA	NA	NA	NA	NA	NA	NA	NA	NA	NA	NA	NA	NA	NA	NA	NA	NA	NA	NA	NA	NA	NA	NA	NA	NA	NA	NA	NA	NA	NA	NA	NA	NA	NA	NA	NA	NA	NA	NA	NA	NA	NA	NA	NA	NA	NA	NA	NA	NA	NA	NA	NA	NA	NA	NA	NA	NA	NA	NA	NA	NA	NA	NA	NA	NA	NA	NA	NA	NA	NA	NA	NA	NA	NA	NA	NA	NA	NA	NA	NA	NA	NA	NA	NA	NA	NA	NA	NA	NA	NA	NA	NA	NA	NA	NA	NA	NA	NA	NA	NA	NA	NA	NA	NA	NA	NA	NA	NA	NA	NA	NA	NA	NA	NA	NA	NA	NA	NA	NA	NA	NA	NA	NA	NA	NA	NA	NA	NA	NA	NA	NA	NA	NA	NA	NA	NA	NA	NA	NA	NA	NA	T	TG	275468	0.18944	0.940247	0.279146	5.7493e-05	0.0693897	NA	NA	NA	NA	NA	NA	NA	NA	NA	NA	NA	NA	NA	NA	NA	NA	NA	NA	NA	NA	NA	NA	NA	NA	NA	NA	NA	NA	NA	NA	NA	NA	NA	NA	NA	NA	NA	NA	NA	NA	NA	NA	NA	NA	NA	NA	NA	NA	NA	NA	NA	NA	NA	NA	NA	NA	NA	NA	NA	NA	NA	NA	NA	NA	NA	NA	NA	NA	NA	NA	NA	NA	NA	NA	NA	NA	NA	NA	NA
rs114145903:99265670:A:G	1	99265670	a	g	-0.5753	0.1461	8.227e-05	???????--?-????-?	26.9	4.103	3	0.2505	NA	NA	NA	NA	NA	NA	NA	NA	NA	NA	NA	NA	NA	NA	NA	NA	NA	NA	NA	NA	NA	NA	NA	NA	NA	NA	NA	NA	NA	NA	NA	NA	NA	NA	NA	NA	NA	NA	NA	NA	NA	NA	NA	NA	NA	NA	NA	NA	NA	NA	NA	NA	NA	NA	NA	NA	NA	NA	NA	NA	NA	NA	NA	NA	NA	NA	NA	NA	NA	NA	NA	NA	NA	NA	NA	NA	NA	NA	NA	NA	NA	NA	NA	NA	NA	NA	NA	NA	NA	NA	NA	NA	NA	NA	NA	NA	NA	NA	A	G	3162	0.0172541	0.0172541	109.115:34.707:74.408	01:01:01	0.541249:1:0.452962	3064:1209:1855	97:31:66	01:00:01	-10.3299	4.34022	-0.548371	0.0173105	0.230403	A	G	1920	0.017682	0.017682	67.899:19.031:48.868	01:01:01	01:01:01	1861:706:1155	2 days, 11:15:44	00:00:00	-4.79919	3.43385	-0.407009	0.16223	0.291218	NA	NA	NA	NA	NA	NA	NA	NA	NA	NA	NA	NA	NA	NA	NA	A	G	275468	0.01282	0.995234	-0.406466	0.15077	0.282893	NA	NA	NA	NA	NA	NA	NA	NA	NA	NA	NA	NA	NA	NA	NA	NA	NA	NA	NA	NA	NA	NA	NA	NA	NA	NA	NA	NA	NA	NA	NA	NA	NA	NA	NA	NA	NA	NA	NA	NA	NA	NA	NA	NA	NA	NA	NA	NA	NA	NA	NA	NA	NA	NA	NA	NA	NA	A	G	0.01544	0.01544	0.0139	IMP	0.84817	895	-1.34328	0.41532	0.00121927	NA	NA	NA	NA	NA	NA	NA	NA	NA	NA	NA
13:107978237:.:CACAC	13	107978237	-	cacac	0.2351	0.0597	8.228e-05	??????????+??????	0	0	0	1	NA	NA	NA	NA	NA	NA	NA	NA	NA	NA	NA	NA	NA	NA	NA	NA	NA	NA	NA	NA	NA	NA	NA	NA	NA	NA	NA	NA	NA	NA	NA	NA	NA	NA	NA	NA	NA	NA	NA	NA	NA	NA	NA	NA	NA	NA	NA	NA	NA	NA	NA	NA	NA	NA	NA	NA	NA	NA	NA	NA	NA	NA	NA	NA	NA	NA	NA	NA	NA	NA	NA	NA	NA	NA	NA	NA	NA	NA	NA	NA	NA	NA	NA	NA	NA	NA	NA	NA	NA	NA	NA	NA	NA	NA	NA	NA	NA	NA	NA	NA	NA	NA	NA	NA	NA	NA	NA	NA	NA	NA	NA	NA	NA	NA	NA	NA	NA	NA	NA	NA	NA	NA	NA	NA	NA	NA	NA	NA	NA	NA	NA	NA	NA	NA	NA	NA	NA	NA	NA	NA	NA	NA	NA	NA	NA	-	CACAC	275468	0.48544	0.942814	0.235072	5.7543e-05	0.0584369	NA	NA	NA	NA	NA	NA	NA	NA	NA	NA	NA	NA	NA	NA	NA	NA	NA	NA	NA	NA	NA	NA	NA	NA	NA	NA	NA	NA	NA	NA	NA	NA	NA	NA	NA	NA	NA	NA	NA	NA	NA	NA	NA	NA	NA	NA	NA	NA	NA	NA	NA	NA	NA	NA	NA	NA	NA	NA	NA	NA	NA	NA	NA	NA	NA	NA	NA	NA	NA	NA	NA	NA	NA	NA	NA	NA	NA	NA	NA
15:33248561:.:CTTTT	15	33248561	-	ctttt	-0.997	0.2532	8.231e-05	??????????-??????	0	0	0	1	NA	NA	NA	NA	NA	NA	NA	NA	NA	NA	NA	NA	NA	NA	NA	NA	NA	NA	NA	NA	NA	NA	NA	NA	NA	NA	NA	NA	NA	NA	NA	NA	NA	NA	NA	NA	NA	NA	NA	NA	NA	NA	NA	NA	NA	NA	NA	NA	NA	NA	NA	NA	NA	NA	NA	NA	NA	NA	NA	NA	NA	NA	NA	NA	NA	NA	NA	NA	NA	NA	NA	NA	NA	NA	NA	NA	NA	NA	NA	NA	NA	NA	NA	NA	NA	NA	NA	NA	NA	NA	NA	NA	NA	NA	NA	NA	NA	NA	NA	NA	NA	NA	NA	NA	NA	NA	NA	NA	NA	NA	NA	NA	NA	NA	NA	NA	NA	NA	NA	NA	NA	NA	NA	NA	NA	NA	NA	NA	NA	NA	NA	NA	NA	NA	NA	NA	NA	NA	NA	NA	NA	NA	NA	NA	NA	-	CTTTT	275468	0.02966	0.983611	-0.996959	3.8213e-05	0.242096	NA	NA	NA	NA	NA	NA	NA	NA	NA	NA	NA	NA	NA	NA	NA	NA	NA	NA	NA	NA	NA	NA	NA	NA	NA	NA	NA	NA	NA	NA	NA	NA	NA	NA	NA	NA	NA	NA	NA	NA	NA	NA	NA	NA	NA	NA	NA	NA	NA	NA	NA	NA	NA	NA	NA	NA	NA	NA	NA	NA	NA	NA	NA	NA	NA	NA	NA	NA	NA	NA	NA	NA	NA	NA	NA	NA	NA	NA	NA
16:81257950:.:GTT	16	81257950	-	gtt	-0.2485	0.0631	8.232e-05	??????????-??????	0	0	0	1	NA	NA	NA	NA	NA	NA	NA	NA	NA	NA	NA	NA	NA	NA	NA	NA	NA	NA	NA	NA	NA	NA	NA	NA	NA	NA	NA	NA	NA	NA	NA	NA	NA	NA	NA	NA	NA	NA	NA	NA	NA	NA	NA	NA	NA	NA	NA	NA	NA	NA	NA	NA	NA	NA	NA	NA	NA	NA	NA	NA	NA	NA	NA	NA	NA	NA	NA	NA	NA	NA	NA	NA	NA	NA	NA	NA	NA	NA	NA	NA	NA	NA	NA	NA	NA	NA	NA	NA	NA	NA	NA	NA	NA	NA	NA	NA	NA	NA	NA	NA	NA	NA	NA	NA	NA	NA	NA	NA	NA	NA	NA	NA	NA	NA	NA	NA	NA	NA	NA	NA	NA	NA	NA	NA	NA	NA	NA	NA	NA	NA	NA	NA	NA	NA	NA	NA	NA	NA	NA	NA	NA	NA	NA	NA	NA	-	GTT	275468	0.35504	0.992869	-0.248461	4.0844e-05	0.0605611	NA	NA	NA	NA	NA	NA	NA	NA	NA	NA	NA	NA	NA	NA	NA	NA	NA	NA	NA	NA	NA	NA	NA	NA	NA	NA	NA	NA	NA	NA	NA	NA	NA	NA	NA	NA	NA	NA	NA	NA	NA	NA	NA	NA	NA	NA	NA	NA	NA	NA	NA	NA	NA	NA	NA	NA	NA	NA	NA	NA	NA	NA	NA	NA	NA	NA	NA	NA	NA	NA	NA	NA	NA	NA	NA	NA	NA	NA	NA
rs17771132:49212417:T:C	14	49212417	t	c	-0.1211	0.0308	8.239e-05	--+-+-+----+-----	19.1	19.768	16	0.2309	T	C	1825	0.0515175	188.039	1	1	1644	177	4	-4.13995	3.9785	-0.26155	0.298071	0.251351	T	C	1798	0.0596013	215.471	1	1	1595	197	6	-6.38419	13.6531	-0.0342488	0.64007	0.89681	0.0732434	T	C	3348	0.0255941	361	0.986559	0.49745	2954	337	12	0.993697	5.08352	0.0384526	0.845022	0.196714	T	C	690	0.0545065	0.0545065	75.219	1	1	617	71	2	-9.68834	8.4458	-0.135821	0.251333	0.118402	T	C	5536	0.053264	589.739:138.335:451.404	01:01:01	0.684459:0.775182:0.536059	4967:1179:3788	556:128:428	13:04:09	2.17447	0.154432	0.0518595	0.737016	T	C	0.05672	0.05672	0.0514	GEN	0.99949	1751	-0.200066	0.198863	0.31439	T	C	0.06152	0.06152	0.0514	GEN	0.9982	1111	0.0801137	0.199975	0.688701	T	C	3162	0.0816036	0.0816036	516.061:171.125:344.936	01:01:01	0.405496:0.169981:1	2673:1081:1592	465:150:315	1 day, 0:09:15	-26.4481	10.1165	-0.258424	0.00893973	0.0988484	T	C	1920	0.0838487	0.0838487	321.979:115.134:206.845	01:01:01	0.174722:0.197483:0.359286	1619:614:1005	283:100:183	18:07:11	-7.36322	7.95333	-0.116405	0.354548	0.125733	T	C	7631	0.0857051	1289	0.992137	0.139568	6347	1159	65	-19.7199	9.37126	-0.224548	0.0353529	0.106709	T	C	275468	0.0912	0.999481	-0.036664	0.70978	0.098519	T	C	556	0.0780432	0.0780432	86.784	1	1	472	81	3	4.36419	8.90033	0.0550924	0.623893	0.112355	T	C	2765	0.101412	0.101412	560.81	1	0.403658	2238	495	32	-18.4205	10.3351	-0.172452	0.0746975	0.0967577	T	C	9245	0.0873631	1615.34:117.375:1497.97	01:01:01	0.601767:0.611777:0.735901	7697:627:7070	1482:111:1371	66:3:63	-5.11842	0.120781	-0.0746674	0.536439	T	C	0.08151	0.08151	0.0984	IMP	0.92543	2175	-0.249915	0.228477	0.274029	T	C	0.08331	0.08331	0.0984	GEN	0.9983	895	-0.581143	0.172452	0.000751983	T	C	0.08167	0.08167	0.0984	GEN	0.99695	1014	-0.320162	0.174358	0.0663228
8:125314785:.:A	8	125314785	-	a	-0.4898	0.1244	8.243e-05	??????????-??????	0	0	0	1	NA	NA	NA	NA	NA	NA	NA	NA	NA	NA	NA	NA	NA	NA	NA	NA	NA	NA	NA	NA	NA	NA	NA	NA	NA	NA	NA	NA	NA	NA	NA	NA	NA	NA	NA	NA	NA	NA	NA	NA	NA	NA	NA	NA	NA	NA	NA	NA	NA	NA	NA	NA	NA	NA	NA	NA	NA	NA	NA	NA	NA	NA	NA	NA	NA	NA	NA	NA	NA	NA	NA	NA	NA	NA	NA	NA	NA	NA	NA	NA	NA	NA	NA	NA	NA	NA	NA	NA	NA	NA	NA	NA	NA	NA	NA	NA	NA	NA	NA	NA	NA	NA	NA	NA	NA	NA	NA	NA	NA	NA	NA	NA	NA	NA	NA	NA	NA	NA	NA	NA	NA	NA	NA	NA	NA	NA	NA	NA	NA	NA	NA	NA	NA	NA	NA	NA	NA	NA	NA	NA	NA	NA	NA	NA	NA	A	-	275468	0.04792	0.875919	0.489806	6.6222e-05	0.122775	NA	NA	NA	NA	NA	NA	NA	NA	NA	NA	NA	NA	NA	NA	NA	NA	NA	NA	NA	NA	NA	NA	NA	NA	NA	NA	NA	NA	NA	NA	NA	NA	NA	NA	NA	NA	NA	NA	NA	NA	NA	NA	NA	NA	NA	NA	NA	NA	NA	NA	NA	NA	NA	NA	NA	NA	NA	NA	NA	NA	NA	NA	NA	NA	NA	NA	NA	NA	NA	NA	NA	NA	NA	NA	NA	NA	NA	NA	NA
rs7821095:52147218:A:G	8	52147218	a	g	0.0938	0.0238	8.252e-05	-+??+-+++?+??++++	0	5.776	11	0.8879	A	G	1825	0.875609	3195.97	1	0.00245156	43	368	1414	-0.0142596	6.06717	-0.000387377	0.998125	0.164821	A	G	1798	0.862166	3110.21	1	0.472039	35	406	1357	25.2674	17.9604	0.0783302	0.159474	0.90704	0.055678	NA	NA	NA	NA	NA	NA	NA	NA	NA	NA	NA	NA	NA	NA	NA	NA	NA	NA	NA	NA	NA	NA	NA	NA	NA	NA	NA	NA	NA	NA	NA	A	G	5536	0.860594	9528.49:2253.96:7274.54	01:01:01	0.000101489:0.721744:2.67319e-05	134:25:109	1216:302:914	4186:984:3202	7.60685	0.104162	0.0825328	0.428158	A	G	0.87363	0.12637	0.0401	GEN	0.99898	1751	-0.0254616	0.144986	0.860598	A	G	0.87064	0.12936	0.0401	GEN	0.99253	1111	0.106463	0.148537	0.473534	A	G	3162	0.380214	0.380214	2404.48:1003.58:1400.9	01:01:01	0.0050795:0.0677147:0.0425645	1264:457:807	1411:566:845	487:217:270	41.2536	17.7754	0.130564	0.0202964	0.0562575	A	G	1920	0.374457	0.374457	1437.91:565.065:872.85	01:01:01	0.00521609:0.0185834:0.0905987	792:286:506	837:312:525	291:123:168	11.3222	13.7734	0.0596821	0.411061	0.0726037	NA	NA	NA	NA	NA	NA	NA	NA	NA	NA	NA	NA	NA	NA	NA	A	G	275468	0.35602	0.99941	0.0487902	0.39998	0.0579692	NA	NA	NA	NA	NA	NA	NA	NA	NA	NA	NA	NA	NA	NA	NA	NA	NA	NA	NA	NA	NA	NA	NA	NA	NA	NA	NA	NA	NA	NA	NA	NA	A	G	9245	0.389022	7193.02:614.894:6578.13	01:01:01	0.0376912:0.289306:0.0127162	3498:246:3252	4300:375:3925	1447:120:1327	41.7737	0.0684177	0.195543	0.00426227	A	G	0.37371	0.37371	0.4076	GEN	0.99527	2175	0.253921	0.132012	0.0544214	A	G	0.43178	0.43178	0.4076	GEN	0.99952	895	0.0601176	0.0982521	0.540623	A	G	0.44729	0.44729	0.4076	GEN	0.99774	1014	0.064658	0.0974393	0.506965
rs202086:30805305:C:T	13	30805305	t	c	-0.1046	0.0266	8.262e-05	-----++---+-?----	0	12.561	15	0.6361	C	T	1825	0.881784	3218.51	1	0.0551255	34	362	1429	6.04489	6.12101	0.16134	0.323367	0.163372	C	T	1798	0.894166	3214.17	1	0.800751	20	333	1445	34.1893	18.499	0.099907	0.0645771	0.97195	0.054057	T	C	3348	0.098944	802	0.992234	0.744083	2566	710	46	-19.8227	7.24856	-0.377276	0.00624352	0.137958	C	T	690	0.877873	0.122127	1211.47	1	0.357054	12	138	540	12.1103	11.206	0.0964394	0.279831	0.0892379	C	T	5536	0.885356	9802.66:2324.87:7477.79	01:01:01	0.947105:0.782265:0.705731	3 days, 1:15:58	1121:266:855	4342:1030:3312	8.42672	0.103952	0.0910584	0.381046	C	T	0.87802	0.12198	0.1172	IMP	0.95679	1751	-0.0382921	0.149723	0.798141	C	T	0.88202	0.11798	0.1172	IMP	0.95395	1111	-0.0690502	0.15606	0.658156	C	T	3162	0.888976	0.111024	5621.89:2211.45:3410.44	01:01:01	0.71732:0.237182:0.647025	1 day, 12:10:26	625:246:379	2501:984:1517	9.71005	11.5464	0.0728326	0.400372	0.0866071	C	T	1920	0.8938	0.1062	3432.19:1293.16:2139.03	01:01:01	01:01:00.881000	21:07:14	363:134:229	1536:580:956	4.07206	8.81498	0.0524049	0.644118	0.113443	T	C	7631	0.107449	1598	0.96868	0.000225161	5912	1362	118	-25.9361	10.546	-0.233199	0.0139201	0.0948227	T	C	275468	0.09289	0.999961	0.00895974	0.92038	0.0896377	C	T	556	0.879062	0.120938	977.517	1	0.313634	5	122	429	4.77885	9.89774	0.0487811	0.629222	0.101033	NA	NA	NA	NA	NA	NA	NA	NA	NA	NA	NA	NA	NA	NA	NA	NA	C	T	9245	0.890686	16468.8:1344:15124.8	01:01:01	0.134502:1:0.123061	96:6:90	1829:126:1703	7320:609:6711	17.5528	0.107339	0.202236	0.0595527	C	T	0.88826	0.11174	0.1034	IMP	0.95753	2175	0.0148802	0.207319	0.942782	C	T	0.88937	0.11063	0.1034	IMP	0.96228	895	0.314453	0.156494	0.0444991	C	T	0.88451	0.11549	0.1034	IMP	0.96557	1014	0.103422	0.151409	0.494564
rs4839781:100944646:G:A	6	100944646	a	g	-0.1286	0.0327	8.265e-05	-?---??---------+	0	5.196	13	0.9706	G	A	1825	0.973247	3552.35	1	0.10994	3	87	1735	0.870995	2.9734	0.0985164	0.769577	0.336315	NA	NA	NA	NA	NA	NA	NA	NA	NA	NA	NA	NA	NA	NA	NA	NA	A	G	3348	0.024622	205	0.992533	0.555806	3122	197	4	-2.5683	3.76604	-0.181082	0.495263	0.265531	G	A	690	0.967555	0.032445	1335.23	1	1	0	44	646	4.24126	6.43872	0.102305	0.510081	0.15531	G	A	5536	0.97503	10795.5:2551.95:8243.58	01:01:01	1900-01-05 22:49:19	02:01:01	231:59:172	5303:1251:4052	4.29801	0.227115	0.221696	0.328994	NA	NA	NA	NA	NA	NA	NA	NA	NA	NA	NA	NA	NA	NA	NA	NA	NA	NA	NA	NA	NA	NA	G	A	3162	0.877124	0.122876	5546.93:2196.91:3350.02	01:01:01	0.504491:0.666898:0.257569	1 day, 18:17:25	682:243:439	2438:980:1458	24.032	11.7525	0.173993	0.0408702	0.0850883	G	A	1920	0.888754	0.111246	3412.82:1296.79:2116.03	01:01:01	0.161169:1:0.0697984	1 day, 5:06:23	363:128:235	1528:587:941	12.1582	8.84912	0.155263	0.16946	0.113006	A	G	7631	0.118494	1770	0.97864	0.782009	5800	1566	102	-13.5496	10.7001	-0.118345	0.205403	0.0934571	A	G	275468	0.09448	0.998925	-0.0576291	0.5518	0.0968451	G	A	556	0.851263	0.148737	946.604	1	0.318162	9	147	400	20.4936	11.586	0.152668	0.0769241	0.0863111	G	A	2765	0.882748	0.117252	4881.6	1	0.138829	46	553	2166	7.46989	11.2363	0.0591657	0.506178	0.0889973	G	A	9245	0.876675	16209.7:1322.96:14886.8	01:01:01	0.492777:0.0286842:0.91944	142:14:128	1949:127:1822	7154:600:6554	21.1734	0.103785	0.228065	0.0279865	G	A	0.87071	0.12929	0.1203	IMP	0.87298	2175	0.06558	0.196631	0.738744	G	A	0.86906	0.13094	0.1203	IMP	0.88461	895	0.272414	0.150447	0.0701877	G	A	0.85328	0.14672	0.1203	IMP	0.90044	1014	-0.0607514	0.145866	0.677054
1:200102658:.:C	1	200102658	-	c	0.2191	0.0557	8.283e-05	??????????+??????	0	0	0	1	NA	NA	NA	NA	NA	NA	NA	NA	NA	NA	NA	NA	NA	NA	NA	NA	NA	NA	NA	NA	NA	NA	NA	NA	NA	NA	NA	NA	NA	NA	NA	NA	NA	NA	NA	NA	NA	NA	NA	NA	NA	NA	NA	NA	NA	NA	NA	NA	NA	NA	NA	NA	NA	NA	NA	NA	NA	NA	NA	NA	NA	NA	NA	NA	NA	NA	NA	NA	NA	NA	NA	NA	NA	NA	NA	NA	NA	NA	NA	NA	NA	NA	NA	NA	NA	NA	NA	NA	NA	NA	NA	NA	NA	NA	NA	NA	NA	NA	NA	NA	NA	NA	NA	NA	NA	NA	NA	NA	NA	NA	NA	NA	NA	NA	NA	NA	NA	NA	NA	NA	NA	NA	NA	NA	NA	NA	NA	NA	NA	NA	NA	NA	NA	NA	NA	NA	NA	NA	NA	NA	NA	NA	NA	NA	NA	-	C	275468	0.49578	0.994611	0.219136	8.2836e-05	0.0556741	NA	NA	NA	NA	NA	NA	NA	NA	NA	NA	NA	NA	NA	NA	NA	NA	NA	NA	NA	NA	NA	NA	NA	NA	NA	NA	NA	NA	NA	NA	NA	NA	NA	NA	NA	NA	NA	NA	NA	NA	NA	NA	NA	NA	NA	NA	NA	NA	NA	NA	NA	NA	NA	NA	NA	NA	NA	NA	NA	NA	NA	NA	NA	NA	NA	NA	NA	NA	NA	NA	NA	NA	NA	NA	NA	NA	NA	NA	NA
rs73012629:154410389:T:C	3	154410389	t	c	-0.2273	0.0578	8.284e-05	--?----??????????	0	1.191	5	0.9458	T	C	1825	0.0481433	175.723	1	0.182974	1654	170	1	-5.4326	3.63333	-0.411527	0.134859	0.27523	T	C	1798	0.0487812	176.232	1	1	1634	161	3	-38.1859	12.4763	-0.24532	0.00220835	0.93447	0.080152	NA	NA	NA	NA	NA	NA	NA	NA	NA	NA	NA	NA	NA	NA	NA	T	C	690	0.0430254	0.0430254	59.375	1	0.339607	634	54	2	-11.9579	7.55541	-0.209478	0.113492	0.132355	T	C	5536	0.0424778	470.314:100.723:369.591	01:01:01	0.00200024:0.00160237:0.0632572	5092:1220:3872	424:84:340	20:07:13	-5.16437	0.157429	-0.127993	0.416205	T	C	0.04715	0.04715	0.0424	IMP	0.98034	1751	-0.310138	0.234006	0.185058	T	C	0.03804	0.03804	0.0424	IMP	0.98125	1111	-0.12561	0.247677	0.612048	NA	NA	NA	NA	NA	NA	NA	NA	NA	NA	NA	NA	NA	NA	NA	NA	NA	NA	NA	NA	NA	NA	NA	NA	NA	NA	NA	NA	NA	NA	NA	NA	NA	NA	NA	NA	NA	NA	NA	NA	NA	NA	NA	NA	NA	NA	NA	NA	NA	NA	NA	NA	NA	NA	NA	NA	NA	NA	NA	NA	NA	NA	NA	NA	NA	NA	NA	NA	NA	NA	NA	NA	NA	NA	NA	NA	NA	NA	NA	NA	NA	NA	NA	NA	NA	NA	NA	NA	NA	NA	NA	NA	NA	NA	NA	NA	NA	NA	NA	NA	NA	NA	NA	NA	NA	NA	NA	NA	NA	NA	NA	NA	NA	NA	NA	NA	NA	NA	NA	NA	NA	NA	NA	NA	NA	NA	NA	NA	NA	NA	NA	NA	NA	NA
rs2958965:100306339:A:G	15	100306339	a	g	0.0651	0.0165	8.294e-05	+++-++++++++++-++	19.5	19.878	16	0.2258	A	G	1825	0.386638	1411.23	1	0.621306	683	876	266	22.6384	8.79259	0.292827	0.0100324	0.113732	A	G	1798	0.37563	1343.32	1	0.416147	731	818	249	23.7496	27.1321	0.0322619	0.381392	0.87411	0.0368567	A	G	3348	0.401903	2553	0.995221	0.741498	1263	1585	484	23.2611	10.7528	0.20118	0.0305216	0.092999	A	G	690	0.419247	0.419247	578.561	1	1	233	337	120	-23.6752	18.0453	-0.072705	0.189525	0.0554161	A	G	5536	0.382253	4232.31:1002.71:3229.59	01:01:01	0.266313:0.0191487:0.973964	2144:522:1622	2571:578:1993	821:211:610	3.12829	0.0678523	0.0144023	0.831904	A	G	0.37255	0.37255	0.3759	IMP	0.963	1751	0.141833	0.0990982	0.152363	A	G	0.37955	0.37955	0.3759	IMP	0.96197	1111	0.0835214	0.0976172	0.392219	A	G	3162	0.41101	0.41101	2599.23:1045.19:1554.04	01:01:01	0.740911:0.86125:0.812765	1105:418:687	1521:601:920	536:221:315	26.7034	18.1922	0.0806856	0.142145	0.0549686	A	G	1920	0.42872	0.42872	1646.28:627.14:1019.14	01:01:01	0.376007:0.879558:0.344075	638:232:406	921:352:569	361:137:224	8.37107	14.2202	0.0413968	0.556081	0.0703225	A	G	7631	0.419811	6352	0.990827	0.887398	2546	3678	1337	23.2763	16.295	0.087661	0.153167	0.0613685	A	G	275468	0.41905	0.999545	0.120446	0.031774	0.0560934	A	G	556	0.41789	0.41789	464.694	1	0.433204	182	281	93	31.4775	16.0204	0.122646	0.0494327	0.0624204	A	G	2765	0.377655	0.377655	2088.43	1	0.334406	1064	1283	418	20.0777	16.0517	0.077924	0.211002	0.0622987	A	G	9245	0.422147	7805.49:634.231:7171.26	01:01:01	0.147094:0.330422:0.221252	3127:249:2878	4441:350:4091	1677:142:1535	6.58481	0.066741	0.029331	0.660317	A	G	0.4181	0.4181	0.4692	IMP	0.9766	2175	-0.0777714	0.126383	0.538316	A	G	0.41959	0.41959	0.4692	IMP	0.96986	895	0.0554275	0.101373	0.584539	A	G	0.44127	0.44127	0.4692	IMP	0.96659	1014	0.218254	0.101467	0.0314773
rs60250644:134742301:T:G	2	134742301	t	g	0.1727	0.0439	8.301e-05	++??+--??????????	45.2	7.305	4	0.1206	T	G	1825	0.113517	414.338	1	0.727428	1435	365	25	10.9525	5.79493	0.326151	0.0587552	0.172565	T	G	1798	0.105019	377.348	1	0.258015	1446	328	24	68.2665	18.3192	0.20342	0.00019416	0.94155	0.0545875	NA	NA	NA	NA	NA	NA	NA	NA	NA	NA	NA	NA	NA	NA	NA	NA	NA	NA	NA	NA	NA	NA	NA	NA	NA	NA	NA	NA	NA	NA	NA	T	G	5536	0.100519	1112.94:288.822:824.119	01:01:01	0.0319304:0.32841:0.0551946	4486:1038:3448	978:253:725	3 days, 0:20:52	19.274	0.109671	0.231823	0.0345324	T	G	0.09909	0.09909	0.1082	IMP	0.94457	1751	-0.102935	0.166551	0.53655	T	G	0.09493	0.09493	0.1082	IMP	0.94723	1111	-0.140153	0.172153	0.415577	NA	NA	NA	NA	NA	NA	NA	NA	NA	NA	NA	NA	NA	NA	NA	NA	NA	NA	NA	NA	NA	NA	NA	NA	NA	NA	NA	NA	NA	NA	NA	NA	NA	NA	NA	NA	NA	NA	NA	NA	NA	NA	NA	NA	NA	NA	NA	NA	NA	NA	NA	NA	NA	NA	NA	NA	NA	NA	NA	NA	NA	NA	NA	NA	NA	NA	NA	NA	NA	NA	NA	NA	NA	NA	NA	NA	NA	NA	NA	NA	NA	NA	NA	NA	NA	NA	NA	NA	NA	NA	NA	NA	NA	NA	NA	NA	NA	NA	NA	NA	NA	NA	NA	NA	NA	NA	NA	NA	NA	NA	NA	NA	NA	NA	NA	NA	NA	NA	NA	NA	NA	NA	NA	NA	NA	NA	NA	NA	NA	NA	NA	NA	NA	NA
rs8182073:89131384:T:C	15	89131384	t	c	-0.0681	0.0173	8.305e-05	---?--+---++-+---	16.7	18.012	15	0.262	T	C	1825	0.40214	1467.81	1	0.0876776	678	840	307	-7.72024	8.91273	-0.0971872	0.386378	0.112199	T	C	1798	0.414408	1489.97	1	0.0109979	660	815	323	-51.5999	28.2361	-0.0647203	0.0676327	0.88674	0.0354157	T	C	3348	0.404067	2559	0.970131	0.173904	1174	1589	485	-15.0453	10.5779	-0.134463	0.15493	0.0945367	NA	NA	NA	NA	NA	NA	NA	NA	NA	NA	NA	NA	NA	NA	NA	NA	T	C	5536	0.398027	4406.95:1015.87:3391.09	01:01:01	0.0157209:0.599388:0.0148743	2059:502:1557	2563:611:1952	914:198:716	-30.6708	0.070629	-0.152999	0.0302927	T	C	0.38953	0.38953	0.4523	IMP	0.9582	1751	-0.0935146	0.0985659	0.342747	T	C	0.38747	0.38747	0.4523	IMP	0.96211	1111	0.0348273	0.0969096	0.719311	T	C	3162	0.406071	0.406071	2568:964.379:1603.62	01:01:01	0.658235:0.811164:0.4816	1122:461:661	1513:594:919	527:185:342	-43.9411	18.3121	-0.131037	0.0164147	0.0546087	T	C	1920	0.392911	0.392911	1508.78:542.841:965.936	01:01:01	0.292588:0.30237:0.589168	696:274:422	939:352:587	285:95:190	-17.7595	13.7864	-0.09344	0.197677	0.0725353	T	C	7631	0.421072	5799	0.901455	0.322819	2282	3395	1202	-37.1474	15.7115	-0.150484	0.0180623	0.0636476	T	C	275468	0.42318	0.999964	0.0237165	0.66497	0.0547648	T	C	556	0.421384	0.421384	468.579	1	0.540092	191	276	89	13.292	15.4559	0.0556417	0.389793	0.0647002	T	C	2765	0.428059	0.428059	2367.17	1	0.0182785	913	1298	554	-34.3933	16.1892	-0.131226	0.0336322	0.0617696	T	C	9245	0.411841	7614.95:642.724:6972.22	01:01:01	0.715068:0.411532:0.910728	3213:244:2969	4460:353:4107	1572:144:1428	16.0506	0.0679209	0.0740458	0.275637	T	C	0.40334	0.40334	0.4314	IMP	0.96511	2175	-0.18642	0.131025	0.154798	T	C	0.40982	0.40982	0.4314	IMP	0.98156	895	-0.07026	0.0987206	0.476649	T	C	0.41715	0.41715	0.4314	IMP	0.97888	1014	-0.0806613	0.10079	0.423541
2:222405652:.:CTTTT	2	222405652	-	ctttt	-0.4589	0.1166	8.311e-05	??????????-??????	0	0	0	1	NA	NA	NA	NA	NA	NA	NA	NA	NA	NA	NA	NA	NA	NA	NA	NA	NA	NA	NA	NA	NA	NA	NA	NA	NA	NA	NA	NA	NA	NA	NA	NA	NA	NA	NA	NA	NA	NA	NA	NA	NA	NA	NA	NA	NA	NA	NA	NA	NA	NA	NA	NA	NA	NA	NA	NA	NA	NA	NA	NA	NA	NA	NA	NA	NA	NA	NA	NA	NA	NA	NA	NA	NA	NA	NA	NA	NA	NA	NA	NA	NA	NA	NA	NA	NA	NA	NA	NA	NA	NA	NA	NA	NA	NA	NA	NA	NA	NA	NA	NA	NA	NA	NA	NA	NA	NA	NA	NA	NA	NA	NA	NA	NA	NA	NA	NA	NA	NA	NA	NA	NA	NA	NA	NA	NA	NA	NA	NA	NA	NA	NA	NA	NA	NA	NA	NA	NA	NA	NA	NA	NA	NA	NA	NA	NA	-	CTTTT	275468	0.08757	0.902588	-0.458866	7.9289e-05	0.11627	NA	NA	NA	NA	NA	NA	NA	NA	NA	NA	NA	NA	NA	NA	NA	NA	NA	NA	NA	NA	NA	NA	NA	NA	NA	NA	NA	NA	NA	NA	NA	NA	NA	NA	NA	NA	NA	NA	NA	NA	NA	NA	NA	NA	NA	NA	NA	NA	NA	NA	NA	NA	NA	NA	NA	NA	NA	NA	NA	NA	NA	NA	NA	NA	NA	NA	NA	NA	NA	NA	NA	NA	NA	NA	NA	NA	NA	NA	NA
rs2958988:100293750:A:G	15	100293750	a	g	0.0676	0.0172	8.315e-05	+++-++++++++++-++	0	12.452	16	0.7123	A	G	1825	0.265746	969.973	1	0.857262	981	717	127	10.6909	8.07432	0.163985	0.185481	0.123849	A	G	1798	0.270863	966.525	1	0.0714924	948	736	114	16.0075	26.2195	0.023285	0.541517	0.99161	0.0381396	A	G	3348	0.290826	1873	0.986858	0.157603	1713	1309	282	16.8351	9.86071	0.173141	0.0877679	0.101413	A	G	690	0.307853	0.307853	424.837	1	0.119987	351	270	69	-6.0384	16.7276	-0.0215801	0.718111	0.0597814	A	G	5536	0.270324	2993.03:727.079:2265.95	01:01:01	0.945713:0.945135:0.906446	2947:684:2263	2183:527:1656	406:100:306	8.38244	0.0750999	0.0472769	0.529009	A	G	0.25817	0.25817	0.2277	GEN	0.99479	1751	0.202298	0.105205	0.0544929	A	G	0.26093	0.26093	0.2277	GEN	0.99524	1111	0.133225	0.107793	0.216484	A	G	3162	0.42092	0.42092	2661.9:1063.03:1598.87	01:01:01	0.0573387:0.561443:0.0535857	1099:414:685	1486:596:890	577:230:347	21.096	17.6164	0.0679771	0.231106	0.0567653	A	G	1920	0.435427	0.435427	1672.04:636.95:1035.09	01:01:01	0.0857344:0.5981:0.0770319	632:227:405	906:349:557	382:145:237	8.25272	13.7492	0.043656	0.54835	0.0727315	A	G	7631	0.426253	5980	0.917835	0.678066	2309	3410	1285	19.3431	15.8343	0.0771486	0.221861	0.063154	A	G	275468	0.44051	0.998753	0.119559	0.032484	0.0559105	A	G	556	0.422142	0.422142	469.422	1	1	186	272	98	28.2932	15.7275	0.114383	0.0720245	0.0635829	A	G	2765	0.393474	0.393474	2175.91	1	0.0274223	1069	1256	440	20.0942	14.9806	0.0895395	0.179806	0.066753	A	G	9245	0.436509	8071.05:647.883:7423.17	01:01:01	0.253662:0.654157:0.300176	2963:238:2725	4494:358:4136	1788:145:1643	0.151188	0.0666925	0.000672471	0.991955	A	G	0.43726	0.43726	0.4821	GEN	0.99763	2175	-0.0511111	0.125214	0.683134	A	G	0.435	0.435	0.4821	GEN	0.99838	895	0.0976106	0.0985843	0.322112	A	G	0.46189	0.46189	0.4821	GEN	0.9966	1014	0.208037	0.100074	0.0376334
rs73611481:76183822:C:T	16	76183822	t	c	0.332	0.0844	8.321e-05	++??+++??????????	0	2.763	4	0.5983	C	T	1825	0.0251781	91.9	1	0.62354	1741	84	0	-0.657771	2.54132	-0.101849	0.795766	0.393496	C	T	1798	0.0304301	111.342	1	1	1697	100	1	-26.6133	9.80487	-0.276831	0.00664179	0.87641	0.10199	NA	NA	NA	NA	NA	NA	NA	NA	NA	NA	NA	NA	NA	NA	NA	NA	NA	NA	NA	NA	NA	NA	NA	NA	NA	NA	NA	NA	NA	NA	NA	C	T	5536	0.0279952	309.963:59.864:250.099	01:01:01	0.406159:1:0.230414	5260:1257:4003	271:54:217	05:00:05	-12.4196	0.22266	-0.615731	0.00568626	C	T	0.02403	0.02403	0.034	IMP	0.86415	1751	-0.563441	0.346937	0.104366	C	T	0.02577	0.02577	0.034	IMP	0.88904	1111	-0.243792	0.32074	0.447199	NA	NA	NA	NA	NA	NA	NA	NA	NA	NA	NA	NA	NA	NA	NA	NA	NA	NA	NA	NA	NA	NA	NA	NA	NA	NA	NA	NA	NA	NA	NA	NA	NA	NA	NA	NA	NA	NA	NA	NA	NA	NA	NA	NA	NA	NA	NA	NA	NA	NA	NA	NA	NA	NA	NA	NA	NA	NA	NA	NA	NA	NA	NA	NA	NA	NA	NA	NA	NA	NA	NA	NA	NA	NA	NA	NA	NA	NA	NA	NA	NA	NA	NA	NA	NA	NA	NA	NA	NA	NA	NA	NA	NA	NA	NA	NA	NA	NA	NA	NA	NA	NA	NA	NA	NA	NA	NA	NA	NA	NA	NA	NA	NA	NA	NA	NA	NA	NA	NA	NA	NA	NA	NA	NA	NA	NA	NA	NA	NA	NA	NA	NA	NA	NA
rs10170140:68243240:C:G	2	68243240	c	g	0.0783	0.0199	8.322e-05	+++?-+-+++++?-+++	0	11.987	14	0.6073	C	G	1825	0.810342	2957.75	1	0.0904048	75	533	1217	9.81861	6.78962	0.21299	0.148143	0.147284	C	G	1798	0.81978	2954.17	1	0.0658192	63	485	1250	36.5953	22.4245	0.0727749	0.102693	0.9244	0.0445941	G	C	3348	0.236741	1359	0.951016	0.139524	1984	1041	159	-4.32134	8.83799	-0.0553236	0.624877	0.113148	NA	NA	NA	NA	NA	NA	NA	NA	NA	NA	NA	NA	NA	NA	NA	NA	C	G	5536	0.816351	9038.63:2145.09:6893.54	01:01:01	0.0295169:0.0129004:0.266396	196:54:142	1560:353:1207	3780:904:2876	-2.31717	0.0892666	-0.0184645	0.83613	C	G	0.81524	0.18476	0.1233	IMP	0.94152	1751	0.1859	0.123812	0.133235	C	G	0.8142	0.1858	0.1233	IMP	0.93882	1111	-0.0482235	0.123752	0.696773	C	G	3162	0.560673	0.439327	3545.7:1437.09:2108.6	01:01:01	0.971155:0.815498:0.963255	600:213:387	1557:607:950	1005:420:585	46.3841	17.7572	0.147102	0.0089981	0.0563152	C	G	1920	0.551706	0.448294	2118.55:812.351:1306.2	01:01:01	0.229632:0.448633:0.35145	393:141:252	922:344:578	605:236:369	18.3036	14.0183	0.0931421	0.191657	0.0713353	G	C	7631	0.432203	5399	0.815883	0.0142419	2045	2963	1218	-19.2634	15.5186	-0.0799881	0.214492	0.0644388	G	C	275468	0.44325	0.971714	-0.107585	0.06076	0.0573715	C	G	556	0.550343	0.449657	611.981	1	0.863813	110	278	168	3.9893	14.8995	0.0179702	0.788894	0.0671163	NA	NA	NA	NA	NA	NA	NA	NA	NA	NA	NA	NA	NA	NA	NA	NA	C	G	9245	0.560511	10363.9:819.601:9544.25	01:01:01	0.0519419:0.265056:0.0897825	1819:155:1664	4459:351:4108	2967:235:2732	-13.1321	0.0690703	-0.0626497	0.364386	C	G	0.55484	0.44516	0.4026	IMP	0.95646	2175	0.107945	0.128902	0.402357	C	G	0.57862	0.42138	0.4026	IMP	0.95699	895	0.125802	0.099454	0.205898	C	G	0.59202	0.40798	0.4026	IMP	0.96087	1014	0.216317	0.102805	0.0353646
rs56203091:114353023:C:A	5	114353023	a	c	-0.2267	0.0576	8.325e-05	--?----??????????	0	3.737	5	0.5879	C	A	1825	0.0475079	173.404	1	0.286887	1660	159	6	3.85654	4.04887	0.23525	0.340845	0.246982	C	A	1798	0.0453319	165.341	1	0.10047	1639	152	7	45.8364	12.9121	0.274928	0.000385398	0.99075	0.0774467	NA	NA	NA	NA	NA	NA	NA	NA	NA	NA	NA	NA	NA	NA	NA	C	A	690	0.0392848	0.0392848	54.213	1	0.616815	640	49	1	0.841607	6.68795	0.0188158	0.899859	0.149523	C	A	5536	0.0478775	530.1:128.376:401.724	01:01:01	0.880122:1:0.862029	5029:1189:3840	496:119:377	11:03:08	11.6909	0.158133	0.292341	0.0645003	C	A	0.05301	0.05301	0.0484	IMP	0.98193	1751	0.016216	0.223232	0.942091	C	A	0.04921	0.04921	0.0484	IMP	0.98198	1111	0.370016	0.223534	0.0978637	NA	NA	NA	NA	NA	NA	NA	NA	NA	NA	NA	NA	NA	NA	NA	NA	NA	NA	NA	NA	NA	NA	NA	NA	NA	NA	NA	NA	NA	NA	NA	NA	NA	NA	NA	NA	NA	NA	NA	NA	NA	NA	NA	NA	NA	NA	NA	NA	NA	NA	NA	NA	NA	NA	NA	NA	NA	NA	NA	NA	NA	NA	NA	NA	NA	NA	NA	NA	NA	NA	NA	NA	NA	NA	NA	NA	NA	NA	NA	NA	NA	NA	NA	NA	NA	NA	NA	NA	NA	NA	NA	NA	NA	NA	NA	NA	NA	NA	NA	NA	NA	NA	NA	NA	NA	NA	NA	NA	NA	NA	NA	NA	NA	NA	NA	NA	NA	NA	NA	NA	NA	NA	NA	NA	NA	NA	NA	NA	NA	NA	NA	NA	NA	NA
rs13124935:90316193:G:T	4	90316193	t	g	-0.0694	0.0176	8.331e-05	--+-+----+-------	47.7	30.621	16	0.01504	G	T	1825	0.737531	2691.99	1	0.713584	124	692	1009	10.9584	8.02326	0.170233	0.171993	0.124638	G	T	1798	0.708257	2557.17	1	0.0546387	160	695	943	12.4334	25.7874	0.0186971	0.629699	0.91194	0.0387786	T	G	3348	0.333596	2023	0.931302	0.967408	1422	1369	327	5.9224	9.69445	0.0630162	0.541261	0.103152	G	T	690	0.668209	0.331791	922.129	1	0.0832509	84	283	323	15.8011	16.5867	0.057434	0.340773	0.0602893	G	T	5536	0.698737	7736.42:1792.04:5944.38	01:01:01	0.304415:0.108051:0.824092	509:141:368	2286:538:1748	2741:632:2109	-13.7219	0.0763289	-0.0799456	0.294924	G	T	0.70334	0.29666	0.2171	IMP	0.94926	1751	0.0426492	0.105903	0.687155	G	T	0.71096	0.28904	0.2171	IMP	0.94535	1111	0.134008	0.109828	0.222404	G	T	3162	0.350863	0.350863	2218.86:908.518:1310.34	01:01:01	0.257271:0.111493:0.959462	1350:512:838	1410:549:861	402:179:223	37.3208	17.5657	0.120954	0.0336165	0.0569291	G	T	1920	0.341156	0.341156	1310.04:525.047:784.993	01:01:01	0.760444:0.935854:0.742782	832:292:540	869:335:534	219:94:125	36.4096	13.211	0.208614	0.00585124	0.0756945	G	T	7631	0.335986	4711	0.919408	0.249793	3074	3173	769	-25.4658	15.5071	-0.1059	0.100548	0.0644866	G	T	275468	0.31812	0.999384	0.138892	0.018653	0.0590428	G	T	556	0.346442	0.346442	385.244	1	0.924979	241	249	66	16.8708	15.2538	0.0725071	0.268723	0.0655574	G	T	2765	0.307359	0.307359	1699.69	1	0.00245692	1322	1129	314	15.913	14.2982	0.0778371	0.265737	0.0699389	G	T	9245	0.337405	6238.61:568.414:5670.2	01:01:01	0.499522:0.392783:0.714145	4082:288:3794	4100:339:3761	1063:114:949	41.0684	0.0704042	0.203566	0.00383549	G	T	0.33178	0.33178	0.3181	IMP	0.97654	2175	0.396757	0.141313	0.0049905	G	T	0.33886	0.33886	0.3181	IMP	0.98801	895	0.0216926	0.101582	0.8309	G	T	0.36219	0.36219	0.3181	IMP	0.98532	1014	0.162249	0.104284	0.119747
rs1167115740:43945589:TTTTTTTTTTTTTTTTTGTTG:T	1	43945589	t	tttttttttttttttttgttg	0.9782	0.2486	8.355e-05	??????????+??????	0	0	0	1	NA	NA	NA	NA	NA	NA	NA	NA	NA	NA	NA	NA	NA	NA	NA	NA	NA	NA	NA	NA	NA	NA	NA	NA	NA	NA	NA	NA	NA	NA	NA	NA	NA	NA	NA	NA	NA	NA	NA	NA	NA	NA	NA	NA	NA	NA	NA	NA	NA	NA	NA	NA	NA	NA	NA	NA	NA	NA	NA	NA	NA	NA	NA	NA	NA	NA	NA	NA	NA	NA	NA	NA	NA	NA	NA	NA	NA	NA	NA	NA	NA	NA	NA	NA	NA	NA	NA	NA	NA	NA	NA	NA	NA	NA	NA	NA	NA	NA	NA	NA	NA	NA	NA	NA	NA	NA	NA	NA	NA	NA	NA	NA	NA	NA	NA	NA	NA	NA	NA	NA	NA	NA	NA	NA	NA	NA	NA	NA	NA	NA	NA	NA	NA	NA	NA	NA	NA	NA	NA	NA	NA	NA	NA	NA	NA	TTTTTTTTTTTTTTTTTGTTG	T	275468	0.02584	0.979319	-0.978166	8.3552e-05	0.248646	NA	NA	NA	NA	NA	NA	NA	NA	NA	NA	NA	NA	NA	NA	NA	NA	NA	NA	NA	NA	NA	NA	NA	NA	NA	NA	NA	NA	NA	NA	NA	NA	NA	NA	NA	NA	NA	NA	NA	NA	NA	NA	NA	NA	NA	NA	NA	NA	NA	NA	NA	NA	NA	NA	NA	NA	NA	NA	NA	NA	NA	NA	NA	NA	NA	NA	NA	NA	NA	NA	NA	NA	NA	NA	NA	NA	NA	NA	NA
1:200102690:.:CATATAT	1	200102690	-	catatat	0.2191	0.0557	8.358e-05	??????????+??????	0	0	0	1	NA	NA	NA	NA	NA	NA	NA	NA	NA	NA	NA	NA	NA	NA	NA	NA	NA	NA	NA	NA	NA	NA	NA	NA	NA	NA	NA	NA	NA	NA	NA	NA	NA	NA	NA	NA	NA	NA	NA	NA	NA	NA	NA	NA	NA	NA	NA	NA	NA	NA	NA	NA	NA	NA	NA	NA	NA	NA	NA	NA	NA	NA	NA	NA	NA	NA	NA	NA	NA	NA	NA	NA	NA	NA	NA	NA	NA	NA	NA	NA	NA	NA	NA	NA	NA	NA	NA	NA	NA	NA	NA	NA	NA	NA	NA	NA	NA	NA	NA	NA	NA	NA	NA	NA	NA	NA	NA	NA	NA	NA	NA	NA	NA	NA	NA	NA	NA	NA	NA	NA	NA	NA	NA	NA	NA	NA	NA	NA	NA	NA	NA	NA	NA	NA	NA	NA	NA	NA	NA	NA	NA	NA	NA	NA	NA	-	CATATAT	275468	0.49054	0.991426	0.219136	8.3584e-05	0.0557046	NA	NA	NA	NA	NA	NA	NA	NA	NA	NA	NA	NA	NA	NA	NA	NA	NA	NA	NA	NA	NA	NA	NA	NA	NA	NA	NA	NA	NA	NA	NA	NA	NA	NA	NA	NA	NA	NA	NA	NA	NA	NA	NA	NA	NA	NA	NA	NA	NA	NA	NA	NA	NA	NA	NA	NA	NA	NA	NA	NA	NA	NA	NA	NA	NA	NA	NA	NA	NA	NA	NA	NA	NA	NA	NA	NA	NA	NA	NA
rs2924783:100305753:C:A	15	100305753	a	c	-0.0651	0.0165	8.358e-05	---+----------+--	18.9	19.73	16	0.2326	C	A	1825	0.385093	1405.59	1	0.65628	686	874	265	23.1124	8.80674	0.298	0.00868007	0.113549	C	A	1798	0.373963	1337.24	1	0.387036	734	816	248	23.3674	27.1757	0.0316408	0.389865	0.87734	0.0367976	C	A	3348	0.400244	2544	0.997013	0.912385	1277	1578	483	22.4462	10.7669	0.193626	0.0370926	0.0928772	C	A	690	0.418099	0.418099	576.976	1	1	233	337	120	-23.3038	18.0544	-0.0714926	0.196789	0.0553882	C	A	5536	0.380835	4216.61:998.862:3217.75	01:01:01	0.3045:0.0163264:0.896085	2146:523:1623	2572:577:1995	818:211:607	3.78042	0.0678739	0.017416	0.797493	C	A	0.37054	0.37054	0.3707	IMP	0.96508	1751	0.143188	0.0991581	0.148726	C	A	0.37889	0.37889	0.3707	IMP	0.96403	1111	0.0799619	0.097483	0.412065	C	A	3162	0.410861	0.410861	2598.29:1044.84:1553.44	01:01:01	0.740911:0.86125:0.812765	1105:418:687	1521:601:920	536:221:315	26.7471	18.1784	0.0809402	0.141193	0.0550103	C	A	1920	0.428554	0.428554	1645.65:626.923:1018.73	01:01:01	0.376007:0.879558:0.344075	638:232:406	921:352:569	361:137:224	8.38397	14.2088	0.0415273	0.555155	0.0703789	C	A	7631	0.419774	6353	0.991089	0.943551	2546	3681	1336	23.0007	16.2887	0.0866904	0.157929	0.0613923	C	A	275468	0.41905	0.999582	0.120446	0.031796	0.0561006	C	A	556	0.41777	0.41777	464.56	1	0.433204	182	281	93	31.5538	16.0275	0.122835	0.0489842	0.0623928	C	A	2765	0.37755	0.37755	2087.85	1	0.334406	1064	1283	418	20.1221	16.0523	0.0780903	0.210012	0.0622964	C	A	9245	0.421963	7802.1:633.941:7168.16	01:01:01	0.130047:0.330422:0.197069	3127:249:2878	4438:350:4088	1680:142:1538	6.49944	0.0667316	0.0289426	0.664494	C	A	0.41798	0.41798	0.4692	IMP	0.97711	2175	-0.0776329	0.126366	0.538985	C	A	0.41949	0.41949	0.4692	IMP	0.97023	895	0.0557644	0.101351	0.582175	C	A	0.4412	0.4412	0.4692	IMP	0.96684	1014	0.218185	0.101459	0.0315185
1:38171482:.:GTTT	1	38171482	-	gttt	-2.1203	0.539	8.363e-05	??????????-??????	0	0	0	1	NA	NA	NA	NA	NA	NA	NA	NA	NA	NA	NA	NA	NA	NA	NA	NA	NA	NA	NA	NA	NA	NA	NA	NA	NA	NA	NA	NA	NA	NA	NA	NA	NA	NA	NA	NA	NA	NA	NA	NA	NA	NA	NA	NA	NA	NA	NA	NA	NA	NA	NA	NA	NA	NA	NA	NA	NA	NA	NA	NA	NA	NA	NA	NA	NA	NA	NA	NA	NA	NA	NA	NA	NA	NA	NA	NA	NA	NA	NA	NA	NA	NA	NA	NA	NA	NA	NA	NA	NA	NA	NA	NA	NA	NA	NA	NA	NA	NA	NA	NA	NA	NA	NA	NA	NA	NA	NA	NA	NA	NA	NA	NA	NA	NA	NA	NA	NA	NA	NA	NA	NA	NA	NA	NA	NA	NA	NA	NA	NA	NA	NA	NA	NA	NA	NA	NA	NA	NA	NA	NA	NA	NA	NA	NA	NA	-	GTTT	275468	0.01579	0.834368	-2.12026	8.3628e-05	0.538992	NA	NA	NA	NA	NA	NA	NA	NA	NA	NA	NA	NA	NA	NA	NA	NA	NA	NA	NA	NA	NA	NA	NA	NA	NA	NA	NA	NA	NA	NA	NA	NA	NA	NA	NA	NA	NA	NA	NA	NA	NA	NA	NA	NA	NA	NA	NA	NA	NA	NA	NA	NA	NA	NA	NA	NA	NA	NA	NA	NA	NA	NA	NA	NA	NA	NA	NA	NA	NA	NA	NA	NA	NA	NA	NA	NA	NA	NA	NA
rs58339548:143994588:A:AT	5	143994588	a	at	-0.1313	0.0334	8.365e-05	--?--+-??????????	35.4	7.737	5	0.1713	A	AT	1825	0.166217	606.692	1	0.799536	1270	507	48	-11.194	6.75396	-0.245397	0.0974377	0.148061	A	AT	1798	0.153997	557.229	1	0.100652	1300	447	51	-62.6915	21.8811	-0.13094	0.00416872	0.9843	0.0457015	NA	NA	NA	NA	NA	NA	NA	NA	NA	NA	NA	NA	NA	NA	NA	A	AT	690	0.13622	0.13622	187.984	1	0.106908	519	153	18	-5.88983	13.0534	-0.0345664	0.651838	0.0766084	A	AT	5536	0.148812	1647.64:369.968:1277.68	01:01:01	0.167112:0.360469:0.280301	4027:972:3055	1374:309:1065	135:30:105	-26.8323	0.0923438	-0.228808	0.0132198	A	AT	0.15161	0.15161	0.1762	IMP	0.98648	1751	0.0809188	0.139714	0.56247	A	AT	0.15393	0.15393	0.1762	IMP	0.98783	1111	-0.335289	0.13615	0.0137916	NA	NA	NA	NA	NA	NA	NA	NA	NA	NA	NA	NA	NA	NA	NA	NA	NA	NA	NA	NA	NA	NA	NA	NA	NA	NA	NA	NA	NA	NA	NA	NA	NA	NA	NA	NA	NA	NA	NA	NA	NA	NA	NA	NA	NA	NA	NA	NA	NA	NA	NA	NA	NA	NA	NA	NA	NA	NA	NA	NA	NA	NA	NA	NA	NA	NA	NA	NA	NA	NA	NA	NA	NA	NA	NA	NA	NA	NA	NA	NA	NA	NA	NA	NA	NA	NA	NA	NA	NA	NA	NA	NA	NA	NA	NA	NA	NA	NA	NA	NA	NA	NA	NA	NA	NA	NA	NA	NA	NA	NA	NA	NA	NA	NA	NA	NA	NA	NA	NA	NA	NA	NA	NA	NA	NA	NA	NA	NA	NA	NA	NA	NA	NA	NA
rs9838490:87478843:A:G	3	87478843	a	g	0.0674	0.0171	8.366e-05	++-+++++++-++++++	0	15.068	16	0.5196	A	G	1825	0.281593	1027.81	1	0.383868	939	751	135	5.79755	7.9868	0.0908863	0.467906	0.125207	A	G	1798	0.301549	1078.41	1	0.00822544	933	692	173	50.4568	25.3566	0.0784763	0.0466029	0.87667	0.0394375	A	G	3348	0.336095	2056	0.99313	0.0011605	1627	1340	358	-17.8632	10.0587	-0.176554	0.075749	0.0994164	A	G	690	0.300904	0.300904	415.248	1	0.927903	338	289	63	15.7927	17.0834	0.0541137	0.355254	0.0585364	A	G	5536	0.281632	3118.23:781.438:2336.79	01:01:01	0.150519:0.425563:0.245574	2903:658:2245	2182:533:1649	451:120:331	18.8762	0.0757243	0.10824	0.152892	A	G	0.27027	0.27027	0.1846	IMP	0.9801	1751	0.107826	0.108871	0.321977	A	G	0.28864	0.28864	0.1846	IMP	0.97978	1111	0.154173	0.107765	0.152534	A	G	3162	0.646802	0.353198	4090.37:1659.93:2430.44	01:01:01	0.907028:1:0.960905	396:135:261	1441:548:893	1325:557:768	57.0512	17.5404	0.185432	0.00114372	0.0570112	A	G	1920	0.645718	0.354282	2479.56:946.075:1533.48	01:01:01	0.517605:0.74211:0.574021	250:88:162	867:322:545	803:311:492	10.8041	13.6077	0.0583465	0.427216	0.0734878	G	A	7631	0.356667	5430	0.997903	0.294246	3174	3452	989	-12.0155	17.314	-0.0400818	0.487698	0.0577567	G	A	275468	0.38481	0.999857	0.0382587	0.50061	0.0568033	A	G	556	0.65558	0.34442	729.005	1	0.189021	73	237	246	22.6637	16.303	0.0852703	0.164481	0.0613384	A	G	2765	0.659518	0.340482	3647.14	1	0.611341	314	1255	1196	18.9953	16.0904	0.0733692	0.237786	0.0621489	A	G	9245	0.638823	11811.8:964.924:10846.9	01:01:01	0.169202:0.466422:0.22244	1237:94:1143	4205:327:3878	3803:320:3483	12.7694	0.0684294	0.0597937	0.382226	A	G	0.62806	0.37194	0.3718	IMP	0.96679	2175	0.0615202	0.137253	0.65399	A	G	0.62991	0.37009	0.3718	IMP	0.96688	895	0.119863	0.10022	0.231698	A	G	0.65107	0.34893	0.3718	IMP	0.96684	1014	0.0571732	0.106087	0.589936
rs181803204:53244717:T:C	5	53244717	t	c	-0.3806	0.0967	8.367e-05	--?----??????????	0	3.673	5	0.5974	T	C	1825	0.0198005	72.272	1	0.121361	1760	63	2	-1.65114	2.64875	-0.235343	0.533045	0.377537	T	C	1798	0.0171582	62.558	1	1	1740	58	0	-25.4578	7.5837	-0.442648	0.000788185	0.92095	0.131862	NA	NA	NA	NA	NA	NA	NA	NA	NA	NA	NA	NA	NA	NA	NA	T	C	690	0.0167971	0.0167971	23.18	1	1	669	21	0	-2.27821	4.49811	-0.112599	0.612518	0.222316	T	C	5536	0.0159682	176.8:26.464:150.336	01:01:01	0.630597:1:0.628554	5377:1289:4088	159:22:137	00:00:00	-8.34377	0.293475	-0.718632	0.0143375	T	C	0.01669	0.01669	0.0151	IMP	0.93947	1751	-0.494038	0.396203	0.212423	T	C	0.01691	0.01691	0.0151	IMP	0.95605	1111	-0.102946	0.394683	0.794223	NA	NA	NA	NA	NA	NA	NA	NA	NA	NA	NA	NA	NA	NA	NA	NA	NA	NA	NA	NA	NA	NA	NA	NA	NA	NA	NA	NA	NA	NA	NA	NA	NA	NA	NA	NA	NA	NA	NA	NA	NA	NA	NA	NA	NA	NA	NA	NA	NA	NA	NA	NA	NA	NA	NA	NA	NA	NA	NA	NA	NA	NA	NA	NA	NA	NA	NA	NA	NA	NA	NA	NA	NA	NA	NA	NA	NA	NA	NA	NA	NA	NA	NA	NA	NA	NA	NA	NA	NA	NA	NA	NA	NA	NA	NA	NA	NA	NA	NA	NA	NA	NA	NA	NA	NA	NA	NA	NA	NA	NA	NA	NA	NA	NA	NA	NA	NA	NA	NA	NA	NA	NA	NA	NA	NA	NA	NA	NA	NA	NA	NA	NA	NA	NA
rs310982:63010593:T:A	13	63010593	a	t	0.0723	0.0184	8.372e-05	-+++++++-+?++++--	0	12.451	15	0.6446	T	A	1825	0.770294	2811.57	1	0.8426	94	650	1081	3.43852	7.65666	0.0586535	0.653367	0.130605	T	A	1798	0.777212	2805.01	1	0.0452032	101	585	1112	-62.1595	25.1192	-0.0985136	0.0133392	0.9798	0.0398102	A	T	3348	0.263899	1612	0.981183	0.450862	1879	1200	206	16.8005	9.31402	0.193664	0.0712645	0.107365	T	A	690	0.73625	0.26375	1016.02	1	0.540497	45	251	394	-17.7616	15.032	-0.0786049	0.237369	0.0665247	T	A	5536	0.763423	8452.61:1981.12:6471.5	01:01:01	0.851298:0.94007:0.89674	300:76:224	1991:484:1507	3245:751:2494	-8.39763	0.0796014	-0.0532108	0.503837	T	A	0.76834	0.23166	0.1641	IMP	0.98048	1751	-0.00715638	0.112563	0.949307	T	A	0.75966	0.24034	0.1641	IMP	0.98222	1111	-0.100837	0.112792	0.371316	T	A	3162	0.562504	0.437496	3557.27:1357.96:2199.31	01:01:01	0.014011:0.0390538:0.136074	571:235:336	1625:651:974	966:354:612	-41.7282	17.8796	-0.130531	0.0196038	0.0559297	T	A	1920	0.566198	0.433802	2174.2:828.915:1345.29	01:01:01	0.486031:0.819204:0.518838	368:132:236	928:349:579	624:240:384	17.9892	14.2598	0.0884683	0.207116	0.0701272	A	T	7631	0.427961	6167	0.946665	0.185974	2401	3479	1344	12.6514	15.6783	0.0514681	0.419705	0.0637824	NA	NA	NA	NA	NA	NA	NA	NA	T	A	556	0.565765	0.434235	629.131	1	0.54606	108	266	182	-23.3974	15.9433	-0.0920469	0.142231	0.0627223	T	A	2765	0.503799	0.496201	2786.01	1	0.0107521	679	1314	772	-16.7494	16.1693	-0.0640642	0.30026	0.0618456	T	A	9245	0.561106	10374.8:799.266:9575.58	01:01:01	0.123115:0.0891645:0.280078	1812:168:1644	4479:345:4134	2954:228:2726	-30.9738	0.0671033	-0.13947	0.0376688	T	A	0.55711	0.44289	0.4523	IMP	0.99374	2175	-0.191801	0.126449	0.129311	T	A	0.56227	0.43773	0.4523	IMP	0.99186	895	0.0138198	0.098402	0.88831	T	A	0.54639	0.45361	0.4523	IMP	0.99268	1014	0.00047416	0.100479	0.996235
rs6944467:100794744:G:A	7	100794744	a	g	-0.0664	0.0169	8.379e-05	---------+-------	0	11.042	16	0.8069	G	A	1825	0.502717	1834.92	1	0.778781	456	906	463	5.36759	8.89535	0.0678348	0.546233	0.112418	G	A	1798	0.51605	1861.84	1	0.0205981	441	848	509	23.0258	28.5201	0.0283083	0.419462	0.87108	0.035063	G	A	3348	0.505705	3190	0.969534	0.888296	842	1618	786	21.372	10.9223	0.179151	0.0503785	0.0915558	G	A	690	0.499554	0.499554	689.385	1	0.171093	187	327	176	21.8956	17.3036	0.073128	0.205735	0.0577914	G	A	5536	0.5032	5571.43:1347.57:4223.87	01:01:01	0.518823:0.580369:0.666705	1356:304:1052	2793:666:2127	1387:341:1046	7.20354	0.0663368	0.0316994	0.632752	G	A	0.51068	0.48932	0.4531	IMP	0.99094	1751	0.135923	0.0976744	0.164046	G	A	0.50105	0.49895	0.4531	IMP	0.99022	1111	0.204747	0.095735	0.0324609	G	A	3162	0.336915	0.336915	2130.65:858.314:1272.34	01:01:01	1:0.567523:0.637882	1430:540:890	1393:564:829	339:136:203	11.2989	16.4397	0.0418069	0.491898	0.0608284	G	A	1920	0.329553	0.329553	1265.49:488.405:777.08	01:01:01	0.173139:0.673362:0.160655	900:328:572	810:313:497	210:80:130	3.42148	12.7737	0.0209693	0.788811	0.0782859	G	A	7631	0.305124	4187	0.900537	0.512638	3311	2935	626	-6.01255	15.1362	-0.0262439	0.691197	0.0660668	G	A	275468	0.33531	0.999901	0.127513	0.02915	0.0584534	G	A	556	0.339441	0.339441	377.458	1	0.849665	242	252	62	10.503	14.5679	0.0494904	0.470928	0.0686441	G	A	2765	0.363723	0.363723	2011.39	1	0.371088	1098	1271	396	25.4187	15.1947	0.110095	0.0943534	0.0658124	G	A	9245	0.324885	6007.13:528.069:5479.06	01:01:01	0.296872:0.0785616:0.619413	4237:318:3919	4011:318:3693	997:105:892	30.0322	0.0704305	0.148972	0.0344148	G	A	0.32367	0.32367	0.3569	IMP	0.98168	2175	0.123459	0.134335	0.358076	G	A	0.36672	0.36672	0.3569	IMP	0.99203	895	0.02626	0.0982405	0.789237	G	A	0.35307	0.35307	0.3569	IMP	0.98686	1014	0.0590527	0.101547	0.560885
rs200712164:54290063:T:A	7	54290063	a	t	-0.0828	0.021	8.383e-05	---?------+--++--	11.8	17.005	15	0.3186	T	A	1825	0.0899907	328.466	1	0.530124	1542	269	14	2.05944	4.75726	0.090999	0.665083	0.210205	T	A	1798	0.1081	382.955	1	0.227295	1468	308	22	9.15048	17.1759	0.0310173	0.594206	0.86908	0.0582211	T	A	3348	0.140525	724	0.965651	0.79064	2551	640	42	7.18009	6.66873	0.161452	0.281623	0.149954	NA	NA	NA	NA	NA	NA	NA	NA	NA	NA	NA	NA	NA	NA	NA	NA	T	A	5536	0.112465	1245.21:285.449:959.763	01:01:01	0.0717773:0.877949:0.0277282	4454:1061:3393	1009:238:771	73:12:61	3.95826	0.115981	0.0532452	0.646174	T	A	0.10319	0.10319	0.056	IMP	0.89649	1751	0.0909256	0.158982	0.567373	T	A	0.09123	0.09123	0.056	IMP	0.90335	1111	0.0850326	0.174623	0.626293	T	A	3162	0.357482	0.357482	2260.71:921.618:1339.1	01:01:01	0.251657:0.118402:0.881811	1278:485:793	1441:560:881	443:195:248	37.3897	17.1183	0.127594	0.0289481	0.058417	T	A	1920	0.358819	0.358819	1377.86:543.419:834.445	01:01:01	0.0187996:0.137364:0.0786067	786:278:508	847:324:523	287:119:168	27.1129	13.469	0.149452	0.0441169	0.0742446	T	A	7631	0.315545	4189	0.868693	0.0380553	3065	2939	625	46.4365	14.3751	0.224719	0.00123639	0.0695647	T	A	275468	0.34331	0.995092	-0.0120726	0.83242	0.0570541	T	A	556	0.319948	0.319948	355.782	1	0.635147	248	243	65	35.467	14.6333	0.165631	0.0153621	0.0683373	T	A	2765	0.305383	0.305383	1688.77	1	0.112907	1251	1190	324	10.8402	14.5629	0.0511143	0.456651	0.0686676	T	A	9245	0.352633	6520.19:518.246:6001.95	01:01:01	0.0242108:0.936451:0.020027	3823:305:3518	4166:340:3826	1256:96:1160	-11.6453	0.0718251	-0.0600769	0.402913	T	A	0.3503	0.3503	0.3419	IMP	0.92514	2175	-0.0569488	0.141796	0.68796	T	A	0.35561	0.35561	0.3419	IMP	0.95308	895	0.0669254	0.103452	0.517681	T	A	0.33744	0.33744	0.3419	IMP	0.94563	1014	0.225764	0.107833	0.0362904
rs78389466:91258027:C:T	9	91258027	t	c	-0.5664	0.144	8.384e-05	?-??-?-??????????	31.1	2.905	2	0.234	NA	NA	NA	NA	NA	NA	NA	NA	NA	NA	NA	NA	NA	NA	NA	C	T	1798	0.0101496	36.802	1	1	1762	36	0	25.1194	5.91938	0.716897	2.19978e-05	0.92838	0.168937	NA	NA	NA	NA	NA	NA	NA	NA	NA	NA	NA	NA	NA	NA	NA	NA	NA	NA	NA	NA	NA	NA	NA	NA	NA	NA	NA	NA	NA	NA	NA	C	T	5536	0.0109324	121.044:29.155:91.889	01:01:01	01:01:01	5415:1282:4133	121:29:92	00:00:00	1.36958	0.341804	0.160007	0.639694	NA	NA	NA	NA	NA	NA	NA	NA	NA	NA	NA	C	T	0.01095	0.01095	0.0144	IMP	0.97998	1111	0.178125	0.462541	0.700163	NA	NA	NA	NA	NA	NA	NA	NA	NA	NA	NA	NA	NA	NA	NA	NA	NA	NA	NA	NA	NA	NA	NA	NA	NA	NA	NA	NA	NA	NA	NA	NA	NA	NA	NA	NA	NA	NA	NA	NA	NA	NA	NA	NA	NA	NA	NA	NA	NA	NA	NA	NA	NA	NA	NA	NA	NA	NA	NA	NA	NA	NA	NA	NA	NA	NA	NA	NA	NA	NA	NA	NA	NA	NA	NA	NA	NA	NA	NA	NA	NA	NA	NA	NA	NA	NA	NA	NA	NA	NA	NA	NA	NA	NA	NA	NA	NA	NA	NA	NA	NA	NA	NA	NA	NA	NA	NA	NA	NA	NA	NA	NA	NA	NA	NA	NA	NA	NA	NA	NA	NA	NA	NA	NA	NA	NA	NA	NA	NA	NA	NA	NA	NA	NA
rs310942:63029040:A:G	13	63029040	a	g	-0.0791	0.0201	8.387e-05	---?----+-+---++-	20.7	18.926	15	0.2171	A	G	1825	0.864344	3154.86	1	0.920462	34	427	1364	-7.69861	6.22822	-0.198465	0.216427	0.16056	A	G	1798	0.860764	3103.76	1	0.00717445	45	385	1368	-62.8906	20.2932	-0.152716	0.00194108	0.92685	0.0492776	G	A	3348	0.167687	1048	0.990442	0.0131412	2370	844	102	19.1611	8.02762	0.297336	0.0169911	0.12457	NA	NA	NA	NA	NA	NA	NA	NA	NA	NA	NA	NA	NA	NA	NA	NA	A	G	5536	0.846663	9374.25:2206.51:7167.74	01:01:01	0.0236003:1:0.00872137	140:31:109	1339:340:999	4057:940:3117	-1.45897	0.0959757	-0.0134392	0.888639	A	G	0.85394	0.14606	0.09	GEN	0.99828	1751	-0.0225816	0.130813	0.862946	A	G	0.85456	0.14544	0.09	GEN	0.99752	1111	-0.120087	0.136106	0.377611	A	G	3162	0.674542	0.325458	4265.8:1635.39:2630.41	01:01:01	0.515511:0.567523:0.711124	322:136:186	1401:564:837	1439:540:899	-37.852	16.7304	-0.135232	0.0236682	0.0597714	A	G	1920	0.679866	0.320134	2610.69:982.068:1628.62	01:01:01	0.0306693:0.547289:0.023339	214:76:138	790:305:485	916:340:576	7.21856	13.3009	0.0408028	0.587327	0.0751829	G	A	7631	0.305567	4373	0.94234	0.539866	3494	3021	676	39.0538	14.761	0.179239	0.00815123	0.0677461	G	A	275468	0.33633	0.99998	-0.0491902	0.40988	0.0596893	A	G	556	0.685492	0.314508	762.267	1	0.767562	56	236	264	-17.5287	14.8385	-0.0796102	0.237485	0.0673923	A	G	2765	0.644878	0.355122	3566.18	1	0.524529	325	1224	1216	-11.0032	15.3125	-0.0469273	0.472403	0.0653061	A	G	9245	0.673221	12447.9:971.992:11475.9	01:01:01	0.227972:0.0506195:0.520637	1013:100:913	4016:310:3706	4216:331:3885	-26.2055	0.0704568	-0.130088	0.0648406	A	G	0.67596	0.32404	0.3489	GEN	0.99979	2175	0.0629114	0.132061	0.633804	A	G	0.68187	0.31813	0.3489	GEN	0.99928	895	0.00261598	0.104482	0.980025	A	G	0.65355	0.34645	0.3489	GEN	0.99977	1014	-0.0266458	0.103096	0.796054
20:25591884:.:A	20	25591884	-	a	-0.5977	0.152	8.391e-05	??????????-??????	0	0	0	1	NA	NA	NA	NA	NA	NA	NA	NA	NA	NA	NA	NA	NA	NA	NA	NA	NA	NA	NA	NA	NA	NA	NA	NA	NA	NA	NA	NA	NA	NA	NA	NA	NA	NA	NA	NA	NA	NA	NA	NA	NA	NA	NA	NA	NA	NA	NA	NA	NA	NA	NA	NA	NA	NA	NA	NA	NA	NA	NA	NA	NA	NA	NA	NA	NA	NA	NA	NA	NA	NA	NA	NA	NA	NA	NA	NA	NA	NA	NA	NA	NA	NA	NA	NA	NA	NA	NA	NA	NA	NA	NA	NA	NA	NA	NA	NA	NA	NA	NA	NA	NA	NA	NA	NA	NA	NA	NA	NA	NA	NA	NA	NA	NA	NA	NA	NA	NA	NA	NA	NA	NA	NA	NA	NA	NA	NA	NA	NA	NA	NA	NA	NA	NA	NA	NA	NA	NA	NA	NA	NA	NA	NA	NA	NA	NA	A	-	275468	0.02428	0.990985	0.597737	5.9396e-05	0.148869	NA	NA	NA	NA	NA	NA	NA	NA	NA	NA	NA	NA	NA	NA	NA	NA	NA	NA	NA	NA	NA	NA	NA	NA	NA	NA	NA	NA	NA	NA	NA	NA	NA	NA	NA	NA	NA	NA	NA	NA	NA	NA	NA	NA	NA	NA	NA	NA	NA	NA	NA	NA	NA	NA	NA	NA	NA	NA	NA	NA	NA	NA	NA	NA	NA	NA	NA	NA	NA	NA	NA	NA	NA	NA	NA	NA	NA	NA	NA
rs143382057:29325686:T:C	8	29325686	t	c	0.4045	0.1028	8.395e-05	++??+++??????????	0	2.249	4	0.6901	T	C	1825	0.0183548	66.995	1	1	1769	56	0	2.14189	2.19081	0.446258	0.328239	0.456452	T	C	1798	0.0197119	70.83	1	1	1730	68	0	23.4446	7.98719	0.367498	0.00333254	0.88205	0.1252	NA	NA	NA	NA	NA	NA	NA	NA	NA	NA	NA	NA	NA	NA	NA	NA	NA	NA	NA	NA	NA	NA	NA	NA	NA	NA	NA	NA	NA	NA	NA	T	C	5536	0.0172557	191.055:51.44:139.615	01:01:01	0.368381:0.0668852:1	5369:1265:4104	165:44:121	02:02:00	3.9678	0.266498	0.281799	0.290323	T	C	0.01866	0.01866	0.0242	IMP	0.8654	1751	0.46223	0.390402	0.236421	T	C	0.01767	0.01767	0.0242	IMP	0.8733	1111	0.960725	0.393743	0.0146881	NA	NA	NA	NA	NA	NA	NA	NA	NA	NA	NA	NA	NA	NA	NA	NA	NA	NA	NA	NA	NA	NA	NA	NA	NA	NA	NA	NA	NA	NA	NA	NA	NA	NA	NA	NA	NA	NA	NA	NA	NA	NA	NA	NA	NA	NA	NA	NA	NA	NA	NA	NA	NA	NA	NA	NA	NA	NA	NA	NA	NA	NA	NA	NA	NA	NA	NA	NA	NA	NA	NA	NA	NA	NA	NA	NA	NA	NA	NA	NA	NA	NA	NA	NA	NA	NA	NA	NA	NA	NA	NA	NA	NA	NA	NA	NA	NA	NA	NA	NA	NA	NA	NA	NA	NA	NA	NA	NA	NA	NA	NA	NA	NA	NA	NA	NA	NA	NA	NA	NA	NA	NA	NA	NA	NA	NA	NA	NA	NA	NA	NA	NA	NA	NA
rs150087424:114326039:T:C	5	114326039	t	c	0.2741	0.0697	8.398e-05	++?++++??????????	0	4.058	5	0.5411	T	C	1825	0.0331195	120.886	1	0.257873	1714	108	3	1.20657	3.29105	0.1114	0.713901	0.303854	T	C	1798	0.0311492	112.615	1	0.223211	1692	103	3	41.3661	10.5383	0.372481	8.66181e-05	0.95553	0.094892	NA	NA	NA	NA	NA	NA	NA	NA	NA	NA	NA	NA	NA	NA	NA	T	C	690	0.0270261	0.0270261	37.296	1	0.307779	659	30	1	1.70769	5.53298	0.0557816	0.757597	0.180734	T	C	5536	0.0356462	394.675:90.731:303.944	01:01:01	0.835644:0.397282:0.815565	5166:1223:3943	365:88:277	05:00:05	6.33377	0.183665	0.213657	0.244711	T	C	0.04002	0.04002	0.0454	IMP	0.95312	1751	0.0629376	0.258782	0.807845	T	C	0.03345	0.03345	0.0454	IMP	0.96127	1111	0.475583	0.274492	0.0831679	NA	NA	NA	NA	NA	NA	NA	NA	NA	NA	NA	NA	NA	NA	NA	NA	NA	NA	NA	NA	NA	NA	NA	NA	NA	NA	NA	NA	NA	NA	NA	NA	NA	NA	NA	NA	NA	NA	NA	NA	NA	NA	NA	NA	NA	NA	NA	NA	NA	NA	NA	NA	NA	NA	NA	NA	NA	NA	NA	NA	NA	NA	NA	NA	NA	NA	NA	NA	NA	NA	NA	NA	NA	NA	NA	NA	NA	NA	NA	NA	NA	NA	NA	NA	NA	NA	NA	NA	NA	NA	NA	NA	NA	NA	NA	NA	NA	NA	NA	NA	NA	NA	NA	NA	NA	NA	NA	NA	NA	NA	NA	NA	NA	NA	NA	NA	NA	NA	NA	NA	NA	NA	NA	NA	NA	NA	NA	NA	NA	NA	NA	NA	NA	NA
6:7325579:.:AT	6	7325579	-	at	-0.3052	0.0776	8.398e-05	??????????-??????	0	0	0	1	NA	NA	NA	NA	NA	NA	NA	NA	NA	NA	NA	NA	NA	NA	NA	NA	NA	NA	NA	NA	NA	NA	NA	NA	NA	NA	NA	NA	NA	NA	NA	NA	NA	NA	NA	NA	NA	NA	NA	NA	NA	NA	NA	NA	NA	NA	NA	NA	NA	NA	NA	NA	NA	NA	NA	NA	NA	NA	NA	NA	NA	NA	NA	NA	NA	NA	NA	NA	NA	NA	NA	NA	NA	NA	NA	NA	NA	NA	NA	NA	NA	NA	NA	NA	NA	NA	NA	NA	NA	NA	NA	NA	NA	NA	NA	NA	NA	NA	NA	NA	NA	NA	NA	NA	NA	NA	NA	NA	NA	NA	NA	NA	NA	NA	NA	NA	NA	NA	NA	NA	NA	NA	NA	NA	NA	NA	NA	NA	NA	NA	NA	NA	NA	NA	NA	NA	NA	NA	NA	NA	NA	NA	NA	NA	NA	-	AT	275468	0.20635	0.980409	-0.305167	4.3685e-05	0.0746665	NA	NA	NA	NA	NA	NA	NA	NA	NA	NA	NA	NA	NA	NA	NA	NA	NA	NA	NA	NA	NA	NA	NA	NA	NA	NA	NA	NA	NA	NA	NA	NA	NA	NA	NA	NA	NA	NA	NA	NA	NA	NA	NA	NA	NA	NA	NA	NA	NA	NA	NA	NA	NA	NA	NA	NA	NA	NA	NA	NA	NA	NA	NA	NA	NA	NA	NA	NA	NA	NA	NA	NA	NA	NA	NA	NA	NA	NA	NA
rs113940599:39782743:C:T	18	39782743	t	c	0.2197	0.0559	8.399e-05	++??++-??????????	25.8	5.387	4	0.2498	C	T	1825	0.0607614	221.779	1	1	1613	206	6	-11.6508	4.40514	-0.600392	0.00817361	0.227008	C	T	1798	0.0655449	235.951	1	0.434996	1570	223	5	-44.6543	14.5546	-0.210798	0.00215449	0.95573	0.0687068	NA	NA	NA	NA	NA	NA	NA	NA	NA	NA	NA	NA	NA	NA	NA	NA	NA	NA	NA	NA	NA	NA	NA	NA	NA	NA	NA	NA	NA	NA	NA	C	T	5536	0.0562101	622.358:132.051:490.307	01:01:01	1900-01-06 10:06:46	4939:1186:3753	580:121:459	17:04:13	-14.7436	0.146123	-0.314804	0.0312107	C	T	0.06451	0.06451	0.0598	IMP	0.93768	1751	-0.0855637	0.205286	0.676823	C	T	0.05534	0.05534	0.0598	IMP	0.93243	1111	0.0836843	0.217488	0.700402	NA	NA	NA	NA	NA	NA	NA	NA	NA	NA	NA	NA	NA	NA	NA	NA	NA	NA	NA	NA	NA	NA	NA	NA	NA	NA	NA	NA	NA	NA	NA	NA	NA	NA	NA	NA	NA	NA	NA	NA	NA	NA	NA	NA	NA	NA	NA	NA	NA	NA	NA	NA	NA	NA	NA	NA	NA	NA	NA	NA	NA	NA	NA	NA	NA	NA	NA	NA	NA	NA	NA	NA	NA	NA	NA	NA	NA	NA	NA	NA	NA	NA	NA	NA	NA	NA	NA	NA	NA	NA	NA	NA	NA	NA	NA	NA	NA	NA	NA	NA	NA	NA	NA	NA	NA	NA	NA	NA	NA	NA	NA	NA	NA	NA	NA	NA	NA	NA	NA	NA	NA	NA	NA	NA	NA	NA	NA	NA	NA	NA	NA	NA	NA	NA
rs117438745:136837739:C:T	7	136837739	t	c	0.0643	0.0164	8.41e-05	-+-++-+++++++-++-	18.9	19.727	16	0.2328	C	T	1825	0.593329	2165.65	1	0.560442	308	868	649	6.52127	8.9669	0.081105	0.467066	0.111521	C	T	1798	0.60272	2171.27	1	0.554256	288	848	662	-55.5858	29.6004	-0.0634407	0.0603987	0.99654	0.0337833	T	C	3348	0.422974	2663	0.998805	0.588324	1219	1587	538	-1.14054	10.7912	-0.00979416	0.915827	0.0926681	C	T	690	0.58513	0.41487	807.479	1	1	118	335	237	-42.2401	18.1336	-0.128458	0.0198383	0.0551462	C	T	5536	0.602478	6670.64:1567.76:5102.88	01:01:01	0.50079:0.275155:0.897665	888:222:666	2628:611:2017	2020:478:1542	-9.52449	0.0667744	-0.042468	0.524781	C	T	0.60287	0.39713	0.3389	IMP	0.98964	1751	0.148142	0.0972488	0.127677	C	T	0.6099	0.3901	0.3389	IMP	0.98945	1111	-0.236542	0.099164	0.0170629	C	T	3162	0.36854	0.36854	2330.65:904.283:1426.36	01:01:01	0.592904:0.902523:0.406269	1266:498:768	1458:578:880	438:164:274	-15.4691	18.0018	-0.0477346	0.390171	0.05555	C	T	1920	0.365366	0.365366	1403:494.387:908.618	01:01:01	0.588483:0.282868:1	766:304:462	903:339:564	251:78:173	-28.5929	13.6884	-0.1526	0.0367215	0.0730546	C	T	7631	0.368182	5561	0.992137	0.255436	3008	3565	998	-24.445	16.5354	-0.0894047	0.139316	0.0604763	C	T	275468	0.31718	0.942457	-0.126698	0.048045	0.0640868	C	T	556	0.380531	0.380531	423.15	1	0.928395	214	263	79	-8.3207	15.9369	-0.0327606	0.601599	0.0627475	C	T	2765	0.389154	0.389154	2152.02	1	0.382776	1013	1303	449	-9.63992	16.2561	-0.0364787	0.55318	0.0615154	C	T	9245	0.368951	6821.9:560.529:6261.37	01:01:01	0.771618:0.93775:0.797701	3685:287:3398	4293:347:3946	1267:107:1160	6.54073	0.0694512	0.031549	0.649641	C	T	0.36392	0.36392	0.3618	IMP	0.98266	2175	-0.0587103	0.134571	0.662635	C	T	0.37131	0.37131	0.3618	IMP	0.98649	895	-0.222544	0.0963568	0.0209114	C	T	0.3812	0.3812	0.3618	IMP	0.98851	1014	0.033319	0.103689	0.747956
rs1408038:34445111:A:G	11	34445111	a	g	-0.0875	0.0222	8.412e-05	-----+----------+	0	15.482	16	0.4897	A	G	1825	0.23833	869.904	1	0.518976	1053	674	98	-1.30421	7.83137	-0.0212652	0.867735	0.127692	A	G	1798	0.227726	824.528	1	0.504629	1062	647	89	-63.9079	25.0902	-0.101519	0.0108615	0.9969	0.0398562	A	G	3348	0.190198	1473	0.999701	0.39188	2027	1167	153	-6.90901	9.08504	-0.0837072	0.446966	0.110071	A	G	690	0.224067	0.224067	309.212	1	0.0784876	408	256	26	-0.885941	14.8744	-0.00400427	0.952505	0.0672296	A	G	5536	0.225046	2491.71:562.624:1929.08	01:01:01	0.0687184:0.247269:0.160517	3362:821:2541	1874:424:1450	300:66:234	-30.2923	0.0799028	-0.193399	0.0155021	A	G	0.23505	0.23505	0.2564	IMP	0.99709	1751	0.0768693	0.115123	0.504317	A	G	0.2391	0.2391	0.2564	IMP	0.99643	1111	-0.0472785	0.111785	0.672337	A	G	3162	0.0890065	0.0890065	562.877:218.724:344.153	01:01:01	0.440386:0.109279:0.887837	2631:1037:1594	503:189:314	1 day, 4:14:14	-9.56711	10.5992	-0.0851605	0.366723	0.0943467	A	G	1920	0.0871651	0.0871651	334.714:118.728:215.986	01:01:01	0.311312:0.130583:0.859398	1605:611:994	297:102:195	18:08:10	-14.0932	8.07523	-0.216122	0.0809437	0.123835	A	G	7631	0.0914834	1393	0.997641	0.580965	6279	1275	59	-10.0121	9.65591	-0.107384	0.299786	0.103564	A	G	275468	0.07794	0.999906	-0.208255	0.059766	0.110626	A	G	556	0.0999847	0.0999847	111.183	1	0.637324	449	103	4	-9.64111	9.85134	-0.0993428	0.327748	0.101509	A	G	2765	0.131074	0.131074	724.84	1	0.558193	2092	622	51	-27.6036	11.4065	-0.212158	0.0155211	0.0876693	A	G	9245	0.0915656	1693.05:136.975:1556.07	01:01:01	0.118066:0.268174:0.192383	7642:613:7029	1513:119:1394	90:9:81	-0.0100569	0.114682	-0.000132269	0.99908	A	G	0.09053	0.09053	0.0915	IMP	0.99566	2175	-0.0175021	0.230793	0.939551	A	G	0.1219	0.1219	0.0915	IMP	0.99463	895	-0.0697989	0.146353	0.633418	A	G	0.11349	0.11349	0.0915	IMP	0.9959	1014	0.265559	0.157687	0.0921637
rs11086723:59600815:G:T	20	59600815	t	g	-0.0726	0.0185	8.424e-05	------+----------	0	7.31	16	0.9668	G	T	1825	0.188845	689.283	1	0.878543	1202	557	66	6.13235	7.14717	0.120049	0.390887	0.139916	G	T	1798	0.179348	639.287	1	0.0892912	1228	503	67	26.0062	23.5769	0.0467845	0.270012	0.97976	0.0424144	G	T	3348	0.234078	1438	0.991935	0.239845	2050	1104	167	0.251034	9.07423	0.00304869	0.97793	0.110202	G	T	690	0.209523	0.209523	289.142	1	1	436	225	29	18.3962	14.2282	0.0908715	0.196032	0.070283	G	T	5536	0.193325	2140.49:538.471:1602.02	01:01:01	0.278698:0.932122:0.174258	3602:832:2770	1743:424:1319	191:55:136	11.8337	0.0845587	0.0846134	0.316998	G	T	0.18076	0.18076	0.1793	IMP	0.97291	1751	0.157907	0.12304	0.199359	G	T	0.1926	0.1926	0.1793	IMP	0.97364	1111	-0.0509111	0.123857	0.681038	G	T	3162	0.338308	0.338308	2139.46:865.783:1273.68	01:01:01	0.450322:0.900451:0.257944	1395:525:870	1396:566:830	371:149:222	21.0466	17.4034	0.0694883	0.226534	0.05746	G	T	1920	0.34061	0.34061	1307.94:514.81:793.131	01:01:01	0.959428:0.569407:0.601461	838:296:542	860:338:522	222:87:135	19.5356	13.3413	0.109757	0.143112	0.0749552	G	T	7631	0.326916	4785	0.958983	0.167299	3289	3273	756	28.2478	14.9462	0.12645	0.0587637	0.0669066	G	T	275468	0.29207	0.999858	0.0506931	0.40683	0.061114	G	T	556	0.330919	0.330919	367.982	1	0.774097	250	243	63	7.5768	15.5147	0.0314775	0.625292	0.064455	G	T	2765	0.357088	0.357088	1974.69	1	0.593411	1125	1267	373	9.89602	15.3893	0.0417855	0.520193	0.0649802	G	T	9245	0.33334	6163.45:535.379:5628.07	01:01:01	0.106677:0.936654:0.101178	4137:303:3834	4043:341:3702	1065:97:968	37.1835	0.0705731	0.185194	0.00868668	G	T	0.32712	0.32712	0.3668	IMP	0.97826	2175	0.183235	0.135307	0.175667	G	T	0.33383	0.33383	0.3668	IMP	0.97	895	0.0521643	0.1066	0.624598	G	T	0.344	0.344	0.3668	IMP	0.97189	1014	0.0103609	0.103474	0.920241
3:90283980:.:TGG	3	90283980	-	tgg	0.4167	0.106	8.425e-05	??????????+??????	0	0	0	1	NA	NA	NA	NA	NA	NA	NA	NA	NA	NA	NA	NA	NA	NA	NA	NA	NA	NA	NA	NA	NA	NA	NA	NA	NA	NA	NA	NA	NA	NA	NA	NA	NA	NA	NA	NA	NA	NA	NA	NA	NA	NA	NA	NA	NA	NA	NA	NA	NA	NA	NA	NA	NA	NA	NA	NA	NA	NA	NA	NA	NA	NA	NA	NA	NA	NA	NA	NA	NA	NA	NA	NA	NA	NA	NA	NA	NA	NA	NA	NA	NA	NA	NA	NA	NA	NA	NA	NA	NA	NA	NA	NA	NA	NA	NA	NA	NA	NA	NA	NA	NA	NA	NA	NA	NA	NA	NA	NA	NA	NA	NA	NA	NA	NA	NA	NA	NA	NA	NA	NA	NA	NA	NA	NA	NA	NA	NA	NA	NA	NA	NA	NA	NA	NA	NA	NA	NA	NA	NA	NA	NA	NA	NA	NA	NA	-	TGG	275468	0.06116	0.982899	0.416735	5.2263e-05	0.103018	NA	NA	NA	NA	NA	NA	NA	NA	NA	NA	NA	NA	NA	NA	NA	NA	NA	NA	NA	NA	NA	NA	NA	NA	NA	NA	NA	NA	NA	NA	NA	NA	NA	NA	NA	NA	NA	NA	NA	NA	NA	NA	NA	NA	NA	NA	NA	NA	NA	NA	NA	NA	NA	NA	NA	NA	NA	NA	NA	NA	NA	NA	NA	NA	NA	NA	NA	NA	NA	NA	NA	NA	NA	NA	NA	NA	NA	NA	NA
22:25037087:.:CTTTTTT	22	25037087	-	ctttttt	0.3542	0.0901	8.432e-05	??????????+??????	0	0	0	1	NA	NA	NA	NA	NA	NA	NA	NA	NA	NA	NA	NA	NA	NA	NA	NA	NA	NA	NA	NA	NA	NA	NA	NA	NA	NA	NA	NA	NA	NA	NA	NA	NA	NA	NA	NA	NA	NA	NA	NA	NA	NA	NA	NA	NA	NA	NA	NA	NA	NA	NA	NA	NA	NA	NA	NA	NA	NA	NA	NA	NA	NA	NA	NA	NA	NA	NA	NA	NA	NA	NA	NA	NA	NA	NA	NA	NA	NA	NA	NA	NA	NA	NA	NA	NA	NA	NA	NA	NA	NA	NA	NA	NA	NA	NA	NA	NA	NA	NA	NA	NA	NA	NA	NA	NA	NA	NA	NA	NA	NA	NA	NA	NA	NA	NA	NA	NA	NA	NA	NA	NA	NA	NA	NA	NA	NA	NA	NA	NA	NA	NA	NA	NA	NA	NA	NA	NA	NA	NA	NA	NA	NA	NA	NA	NA	-	CTTTTTT	2581	0.11554	0.822491	0.354172	7.5018e-05	0.0894422	NA	NA	NA	NA	NA	NA	NA	NA	NA	NA	NA	NA	NA	NA	NA	NA	NA	NA	NA	NA	NA	NA	NA	NA	NA	NA	NA	NA	NA	NA	NA	NA	NA	NA	NA	NA	NA	NA	NA	NA	NA	NA	NA	NA	NA	NA	NA	NA	NA	NA	NA	NA	NA	NA	NA	NA	NA	NA	NA	NA	NA	NA	NA	NA	NA	NA	NA	NA	NA	NA	NA	NA	NA	NA	NA	NA	NA	NA	NA
rs114957772:9730698:T:C	4	9730698	t	c	0.2745	0.0698	8.435e-05	++?+?++??????????	0	2.573	4	0.6316	T	C	1825	0.0351932	128.455	1	1	1701	122	2	3.07879	3.17688	0.305056	0.332483	0.314774	T	C	1798	0.0400131	144.574	1	0.331946	1664	130	4	27.9558	11.5218	0.210587	0.0152519	0.90947	0.086792	NA	NA	NA	NA	NA	NA	NA	NA	NA	NA	NA	NA	NA	NA	NA	T	C	690	0.0348152	0.0348152	48.045	1	0.507344	647	42	1	20.3295	6.35982	0.502616	0.00139083	0.157237	NA	NA	NA	NA	NA	NA	NA	NA	NA	NA	NA	NA	NA	NA	T	C	0.03583	0.03583	0.0439	IMP	0.9617	1751	0.257872	0.262348	0.325639	T	C	0.0336	0.0336	0.0439	IMP	0.96787	1111	0.22776	0.267751	0.39497	NA	NA	NA	NA	NA	NA	NA	NA	NA	NA	NA	NA	NA	NA	NA	NA	NA	NA	NA	NA	NA	NA	NA	NA	NA	NA	NA	NA	NA	NA	NA	NA	NA	NA	NA	NA	NA	NA	NA	NA	NA	NA	NA	NA	NA	NA	NA	NA	NA	NA	NA	NA	NA	NA	NA	NA	NA	NA	NA	NA	NA	NA	NA	NA	NA	NA	NA	NA	NA	NA	NA	NA	NA	NA	NA	NA	NA	NA	NA	NA	NA	NA	NA	NA	NA	NA	NA	NA	NA	NA	NA	NA	NA	NA	NA	NA	NA	NA	NA	NA	NA	NA	NA	NA	NA	NA	NA	NA	NA	NA	NA	NA	NA	NA	NA	NA	NA	NA	NA	NA	NA	NA	NA	NA	NA	NA	NA	NA	NA	NA	NA	NA	NA	NA
19:9343214:.:CAAAAAA	19	9343214	-	caaaaaa	-0.7361	0.1872	8.44e-05	??????????-??????	0	0	0	1	NA	NA	NA	NA	NA	NA	NA	NA	NA	NA	NA	NA	NA	NA	NA	NA	NA	NA	NA	NA	NA	NA	NA	NA	NA	NA	NA	NA	NA	NA	NA	NA	NA	NA	NA	NA	NA	NA	NA	NA	NA	NA	NA	NA	NA	NA	NA	NA	NA	NA	NA	NA	NA	NA	NA	NA	NA	NA	NA	NA	NA	NA	NA	NA	NA	NA	NA	NA	NA	NA	NA	NA	NA	NA	NA	NA	NA	NA	NA	NA	NA	NA	NA	NA	NA	NA	NA	NA	NA	NA	NA	NA	NA	NA	NA	NA	NA	NA	NA	NA	NA	NA	NA	NA	NA	NA	NA	NA	NA	NA	NA	NA	NA	NA	NA	NA	NA	NA	NA	NA	NA	NA	NA	NA	NA	NA	NA	NA	NA	NA	NA	NA	NA	NA	NA	NA	NA	NA	NA	NA	NA	NA	NA	NA	NA	-	CAAAAAA	275468	0.04664	0.826234	-0.736055	5.8031e-05	0.183067	NA	NA	NA	NA	NA	NA	NA	NA	NA	NA	NA	NA	NA	NA	NA	NA	NA	NA	NA	NA	NA	NA	NA	NA	NA	NA	NA	NA	NA	NA	NA	NA	NA	NA	NA	NA	NA	NA	NA	NA	NA	NA	NA	NA	NA	NA	NA	NA	NA	NA	NA	NA	NA	NA	NA	NA	NA	NA	NA	NA	NA	NA	NA	NA	NA	NA	NA	NA	NA	NA	NA	NA	NA	NA	NA	NA	NA	NA	NA
rs144138727:24775547:T:TA	13	24775547	t	ta	0.0741	0.0188	8.452e-05	-+++?+++++-+++?++	0.2	14.031	14	0.4474	T	TA	1825	0.322406	1176.78	1	0.0929717	871	757	197	-5.37373	7.93129	-0.0854255	0.498067	0.126083	T	TA	1798	0.313642	1127.13	1	0.0060717	901	708	189	62.7	26.6035	0.0885908	0.0184318	0.86525	0.037589	T	TA	3348	0.327857	1969	0.951314	0.678356	1515	1371	299	1.588	9.99089	0.0159089	0.873713	0.100091	T	TA	690	0.30636	0.30636	422.777	1	0.227956	356	270	64	14.7303	15.6543	0.0601094	0.346719	0.0638802	NA	NA	NA	NA	NA	NA	NA	NA	NA	NA	NA	NA	NA	NA	T	TA	0.31095	0.31095	0.3139	IMP	0.89232	1751	0.100502	0.108902	0.356079	T	TA	0.32576	0.32576	0.3139	IMP	0.89082	1111	0.0125122	0.107982	0.907753	T	TA	3162	0.28242	0.28242	1786.02:718.072:1067.95	01:01:01	0.134734:0.14574:0.459408	1651:640:1011	1244:487:757	267:113:154	24.5443	15.6842	0.0997761	0.117605	0.0637584	T	TA	1920	0.296081	0.296081	1136.95:434.104:702.846	01:01:01	0.139286:0.658044:0.12566	965:355:610	773:298:475	182:68:114	3.62426	12.3437	0.0237865	0.769054	0.081013	T	TA	7631	0.2662	3583	0.87957	0.365675	3592	2657	463	15.2494	14.4987	0.0725426	0.292903	0.0689717	T	TA	275468	0.31562	0.997016	-0.0534008	0.38149	0.0610187	T	TA	556	0.288733	0.288733	321.071	1	0.409498	277	237	42	17.2174	14.6563	0.080153	0.240097	0.06823	T	TA	2765	0.257631	0.257631	1424.7	1	1	1501	1073	191	16.4263	14.5454	0.077641	0.258764	0.0687503	T	TA	9245	0.27838	5147.26:439.902:4707.35	01:01:01	0.569566:0.930146:0.588413	4818:366:4452	3697:309:3388	730:66:664	30.2587	0.075083	0.170582	0.0230918	NA	NA	NA	NA	NA	NA	NA	NA	NA	NA	NA	T	TA	0.27516	0.27516	0.3002	IMP	0.97398	895	0.228692	0.108835	0.0356167	T	TA	0.26707	0.26707	0.3002	IMP	0.9734	1014	0.281795	0.110281	0.0106114
rs921913:50311099:G:A	7	50311099	a	g	-0.0647	0.0165	8.455e-05	----++--------+--	29	22.539	16	0.1266	G	A	1825	0.604812	2207.56	1	0.695098	279	880	666	0.744882	8.73647	0.00975922	0.932054	0.114463	G	A	1798	0.59306	2130.56	1	0.55702	301	854	643	42.0788	29.0185	0.0499705	0.147039	0.94218	0.0344608	A	G	3348	0.383112	2631	0.997312	0.157512	1246	1555	538	-22.3158	10.9637	-0.185652	0.0418074	0.0912101	G	A	690	0.577294	0.422706	796.666	1	0.348256	115	349	226	32.9482	17.6428	0.105852	0.0618296	0.0566803	G	A	5536	0.596771	6607.45:1573.58:5033.87	01:01:01	0.275569:0.954053:0.224486	913:208:705	2622:627:1995	2001:476:1525	-12.5313	0.0672617	-0.056693	0.399298	G	A	0.59589	0.40411	0.4244	IMP	0.96018	1751	-0.0799779	0.0995451	0.421724	G	A	0.6042	0.3958	0.4244	IMP	0.95854	1111	0.156303	0.0981913	0.111425	G	A	3162	0.623469	0.376531	3942.82:1609.43:2333.39	01:01:01	1:0.57597:0.737987	450:149:301	1485:575:910	1227:516:711	43.4482	17.9061	0.135509	0.0152476	0.0558469	G	A	1920	0.616158	0.383842	2366.05:927.71:1438.34	01:01:01	0.469875:0.745856:0.229028	276:94:182	924:327:597	720:300:420	25.8067	13.7317	0.136862	0.0601972	0.0728242	A	G	7631	0.370858	5588	0.988992	1	2993	3520	1034	-22.3594	16.2061	-0.0851343	0.167681	0.0617052	A	G	275468	0.42497	0.999638	-0.0171462	0.76279	0.0568094	G	A	556	0.646112	0.353888	718.476	1	0.643287	73	249	234	18.8108	15.9398	0.074036	0.237953	0.062736	G	A	2765	0.685226	0.314774	3789.3	1	0.787203	251	1176	1338	10.4468	15.3156	0.0445368	0.495172	0.0652929	G	A	9245	0.628387	11618.9:951.505:10667.4	01:01:01	0.174343:0.936309:0.171263	1246:94:1152	4380:343:4037	3619:304:3315	12.4235	0.0689612	0.059082	0.391588	G	A	0.62152	0.37848	0.3757	IMP	0.9801	2175	-0.338902	0.13361	0.0111969	G	A	0.63904	0.36096	0.3757	IMP	0.98179	895	0.175924	0.102536	0.0862124	G	A	0.63938	0.36062	0.3757	IMP	0.982	1014	0.163537	0.103765	0.115019
rs115654344:15011317:T:C	7	15011317	t	c	-0.2906	0.0739	8.462e-05	-???---??????????	0	1.295	3	0.7302	T	C	1825	0.119424	435.899	1	0.407145	1445	354	26	-10.3582	5.70178	-0.318612	0.0692696	0.175384	NA	NA	NA	NA	NA	NA	NA	NA	NA	NA	NA	NA	NA	NA	NA	NA	NA	NA	NA	NA	NA	NA	NA	NA	NA	NA	NA	NA	NA	NA	NA	NA	NA	NA	NA	NA	NA	NA	NA	NA	NA	NA	NA	NA	NA	NA	NA	T	C	5536	0.107659	1192:278.809:913.19	01:01:01	0.217811:0.623275:0.256115	4525:1079:3446	951:219:732	2 days, 12:13:47	-15.1779	0.117008	-0.207799	0.0757439	T	C	0.11626	0.11626	0.1225	IMP	0.93885	1751	-0.429213	0.157647	0.00647655	T	C	0.11059	0.11059	0.1225	IMP	0.93767	1111	-0.281376	0.160331	0.0792647	NA	NA	NA	NA	NA	NA	NA	NA	NA	NA	NA	NA	NA	NA	NA	NA	NA	NA	NA	NA	NA	NA	NA	NA	NA	NA	NA	NA	NA	NA	NA	NA	NA	NA	NA	NA	NA	NA	NA	NA	NA	NA	NA	NA	NA	NA	NA	NA	NA	NA	NA	NA	NA	NA	NA	NA	NA	NA	NA	NA	NA	NA	NA	NA	NA	NA	NA	NA	NA	NA	NA	NA	NA	NA	NA	NA	NA	NA	NA	NA	NA	NA	NA	NA	NA	NA	NA	NA	NA	NA	NA	NA	NA	NA	NA	NA	NA	NA	NA	NA	NA	NA	NA	NA	NA	NA	NA	NA	NA	NA	NA	NA	NA	NA	NA	NA	NA	NA	NA	NA	NA	NA	NA	NA	NA	NA	NA	NA	NA	NA	NA	NA	NA	NA
21:29514056:.:CATTTATTTATTTATTTATTTATTTATTTATTT	21	29514056	-	catttatttatttatttatttatttatttattt	-0.9997	0.2543	8.462e-05	??????????-??????	0	0	0	1	NA	NA	NA	NA	NA	NA	NA	NA	NA	NA	NA	NA	NA	NA	NA	NA	NA	NA	NA	NA	NA	NA	NA	NA	NA	NA	NA	NA	NA	NA	NA	NA	NA	NA	NA	NA	NA	NA	NA	NA	NA	NA	NA	NA	NA	NA	NA	NA	NA	NA	NA	NA	NA	NA	NA	NA	NA	NA	NA	NA	NA	NA	NA	NA	NA	NA	NA	NA	NA	NA	NA	NA	NA	NA	NA	NA	NA	NA	NA	NA	NA	NA	NA	NA	NA	NA	NA	NA	NA	NA	NA	NA	NA	NA	NA	NA	NA	NA	NA	NA	NA	NA	NA	NA	NA	NA	NA	NA	NA	NA	NA	NA	NA	NA	NA	NA	NA	NA	NA	NA	NA	NA	NA	NA	NA	NA	NA	NA	NA	NA	NA	NA	NA	NA	NA	NA	NA	NA	NA	NA	NA	NA	NA	NA	NA	-	CATTTATTTATTTATTTATTTATTTATTTATTT	275468	0.02549	0.975538	-0.999672	6.2614e-05	0.249747	NA	NA	NA	NA	NA	NA	NA	NA	NA	NA	NA	NA	NA	NA	NA	NA	NA	NA	NA	NA	NA	NA	NA	NA	NA	NA	NA	NA	NA	NA	NA	NA	NA	NA	NA	NA	NA	NA	NA	NA	NA	NA	NA	NA	NA	NA	NA	NA	NA	NA	NA	NA	NA	NA	NA	NA	NA	NA	NA	NA	NA	NA	NA	NA	NA	NA	NA	NA	NA	NA	NA	NA	NA	NA	NA	NA	NA	NA	NA
rs8006001:45181239:G:A	14	45181239	a	g	0.2814	0.0716	8.465e-05	-+?++++??????????	0	4.529	5	0.476	G	A	1825	0.0230521	84.14	1	1	1742	82	1	1.57593	3.04846	0.16958	0.605185	0.328034	G	A	1798	0.0278132	101.752	1	0.649405	1699	97	2	-22.3504	10.0268	-0.222312	0.025809	0.9726	0.0997327	NA	NA	NA	NA	NA	NA	NA	NA	NA	NA	NA	NA	NA	NA	NA	G	A	690	0.028242	0.028242	38.974	1	0.407686	653	36	1	-18.0977	6.04671	-0.494976	0.00276271	0.165379	G	A	5536	0.0247033	273.515:51.921:221.594	01:01:01	0.148476:0.0113098:0.764392	5270:1263:4007	260:45:215	06:03:03	-9.26396	0.215154	-0.42884	0.0462419	G	A	0.03315	0.03315	0.0393	IMP	0.9991	1751	-0.186952	0.258286	0.469177	G	A	0.03278	0.03278	0.0393	IMP	0.99909	1111	-0.326461	0.276091	0.237031	NA	NA	NA	NA	NA	NA	NA	NA	NA	NA	NA	NA	NA	NA	NA	NA	NA	NA	NA	NA	NA	NA	NA	NA	NA	NA	NA	NA	NA	NA	NA	NA	NA	NA	NA	NA	NA	NA	NA	NA	NA	NA	NA	NA	NA	NA	NA	NA	NA	NA	NA	NA	NA	NA	NA	NA	NA	NA	NA	NA	NA	NA	NA	NA	NA	NA	NA	NA	NA	NA	NA	NA	NA	NA	NA	NA	NA	NA	NA	NA	NA	NA	NA	NA	NA	NA	NA	NA	NA	NA	NA	NA	NA	NA	NA	NA	NA	NA	NA	NA	NA	NA	NA	NA	NA	NA	NA	NA	NA	NA	NA	NA	NA	NA	NA	NA	NA	NA	NA	NA	NA	NA	NA	NA	NA	NA	NA	NA	NA	NA	NA	NA	NA	NA
rs116255476:78579606:C:T	17	78579606	t	c	0.2615	0.0665	8.468e-05	++?++++??????????	22.6	6.456	5	0.2643	C	T	1825	0.0336485	122.817	1	0.416508	1712	113	0	-3.78658	3.00543	-0.419213	0.2077	0.332731	C	T	1798	0.0366312	132.357	1	1	1675	121	2	-25.1534	11.143	-0.202578	0.0239876	0.93345	0.0897424	NA	NA	NA	NA	NA	NA	NA	NA	NA	NA	NA	NA	NA	NA	NA	C	T	690	0.0376043	0.0376043	51.894	1	0.555503	644	45	1	-7.77564	6.67643	-0.17444	0.244165	0.149781	C	T	5536	0.0307351	340.299:59.421:280.878	01:01:01	0.608954:1:0.424578	5238:1260:3978	293:51:242	05:00:05	-17.3093	0.206519	-0.738244	0.000350634	C	T	0.03024	0.03024	0.0431	IMP	0.92781	1751	-0.254116	0.294123	0.387599	C	T	0.03408	0.03408	0.0431	IMP	0.93921	1111	-0.161132	0.275146	0.558129	NA	NA	NA	NA	NA	NA	NA	NA	NA	NA	NA	NA	NA	NA	NA	NA	NA	NA	NA	NA	NA	NA	NA	NA	NA	NA	NA	NA	NA	NA	NA	NA	NA	NA	NA	NA	NA	NA	NA	NA	NA	NA	NA	NA	NA	NA	NA	NA	NA	NA	NA	NA	NA	NA	NA	NA	NA	NA	NA	NA	NA	NA	NA	NA	NA	NA	NA	NA	NA	NA	NA	NA	NA	NA	NA	NA	NA	NA	NA	NA	NA	NA	NA	NA	NA	NA	NA	NA	NA	NA	NA	NA	NA	NA	NA	NA	NA	NA	NA	NA	NA	NA	NA	NA	NA	NA	NA	NA	NA	NA	NA	NA	NA	NA	NA	NA	NA	NA	NA	NA	NA	NA	NA	NA	NA	NA	NA	NA	NA	NA	NA	NA	NA	NA
rs68095603:36037949:CT:C	15	36037949	ct	c	0.1816	0.0462	8.469e-05	+???+++++?+??+?-+	0	6.083	9	0.7316	CT	C	1825	0.201752	736.396	1	0.120356	1222	530	73	14.3334	6.87025	0.303671	0.0369518	0.145555	NA	NA	NA	NA	NA	NA	NA	NA	NA	NA	NA	NA	NA	NA	NA	NA	NA	NA	NA	NA	NA	NA	NA	NA	NA	NA	NA	NA	NA	NA	NA	NA	NA	NA	NA	NA	NA	NA	NA	NA	NA	NA	NA	NA	NA	NA	NA	CT	C	5536	0.211674	2343.66:566.276:1777.38	01:01:01	6.86908e-05:0.0447086:0.000586643	3631:856:2775	1646:392:1254	259:63:196	13.2731	0.0893703	0.106012	0.235537	CT	C	0.19734	0.19734	0.2284	IMP	0.82104	1751	0.110561	0.133316	0.406926	CT	C	0.20973	0.20973	0.2284	IMP	0.80602	1111	0.175983	0.132719	0.184845	CT	C	3162	0.0494804	0.0494804	312.914:144.268:168.646	01:01:01	0.83964:0.582496:0.230098	2877:1104:1773	278:134:144	07:02:05	18.3821	7.27055	0.347745	0.0114616	0.137541	CT	C	1920	0.0496344	0.0496344	190.596:73.509:117.087	01:01:01	0.121014:0.668192:0.0935139	1750:655:1095	163:64:99	07:02:05	0.0475451	5.70128	0.00146272	0.993346	0.175399	NA	NA	NA	NA	NA	NA	NA	NA	NA	NA	NA	NA	NA	NA	NA	CT	C	275468	0.02964	0.987127	0.29267	0.05723	0.153911	NA	NA	NA	NA	NA	NA	NA	NA	NA	NA	NA	NA	NA	NA	NA	NA	NA	NA	NA	NA	NA	NA	NA	NA	NA	NA	NA	NA	NA	NA	NA	NA	CT	C	9245	0.0486806	900.104:79.165:820.939	01:01:01	0.487176:0.128409:0.22208	8389:668:7721	839:69:770	17:04:13	8.42081	0.166598	0.233718	0.16065	NA	NA	NA	NA	NA	NA	NA	NA	NA	NA	NA	CT	C	0.0597	0.0597	0.0477	IMP	0.91743	895	-0.0090476	0.212041	0.965965	CT	C	0.04843	0.04843	0.0477	IMP	0.92974	1014	0.380423	0.241787	0.115632
rs117220374:77271657:G:T	7	77271657	t	g	-0.2898	0.0737	8.482e-05	???????---?-----+	0	7.268	8	0.5081	NA	NA	NA	NA	NA	NA	NA	NA	NA	NA	NA	NA	NA	NA	NA	NA	NA	NA	NA	NA	NA	NA	NA	NA	NA	NA	NA	NA	NA	NA	NA	NA	NA	NA	NA	NA	NA	NA	NA	NA	NA	NA	NA	NA	NA	NA	NA	NA	NA	NA	NA	NA	NA	NA	NA	NA	NA	NA	NA	NA	NA	NA	NA	NA	NA	NA	NA	NA	NA	NA	NA	NA	NA	NA	NA	NA	NA	NA	NA	NA	NA	NA	NA	NA	NA	NA	NA	NA	NA	NA	NA	NA	NA	NA	NA	NA	NA	NA	G	T	3162	0.028469	0.028469	180.038:81.842:98.196	01:01:01	01:01:01	2986:1160:1826	174:79:95	02:01:01	8.92219	6.1449	0.236288	0.146511	0.162737	G	T	1920	0.0267609	0.0267609	102.762:45.393:57.369	01:01:01	1900-01-05 22:00:31	1820:677:1143	4 days, 3:43:56	01:01:00	7.08762	4.60088	0.334826	0.12344	0.21735	G	T	7631	0.0225708	348	0.990827	1	7217	340	4	8.55728	5.02429	0.33899	0.088534	0.199033	NA	NA	NA	NA	NA	NA	NA	NA	G	T	556	0.0261772	0.0261772	29.109	1	1	529	27	0	1.23671	4.9066	0.0513699	0.801001	0.203807	G	T	2765	0.0279472	0.0279472	154.548	1	1	2617	146	2	8.30225	5.41947	0.282672	0.125539	0.18452	G	T	9245	0.0244248	451.615:52.108:399.507	01:01:01	0.377896:0.60432:0.462466	8808:690:8118	430:50:380	07:01:06	14.2081	0.213443	0.647291	0.00242444	G	T	0.02664	0.02664	0.0258	IMP	0.98886	2175	0.739931	0.361011	0.0404023	G	T	0.03573	0.03573	0.0258	IMP	0.99437	895	0.227996	0.259759	0.380095	G	T	0.02853	0.02853	0.0258	IMP	0.98654	1014	-0.126662	0.298921	0.671762
rs7686206:9734926:C:A	4	9734926	a	c	-0.274	0.0697	8.491e-05	--?-?--??????????	0	2.538	4	0.6378	C	A	1825	0.035189	128.44	1	1	1702	121	2	3.07364	3.16974	0.305918	0.332206	0.315483	C	A	1798	0.0403348	145.733	1	0.331946	1664	130	4	27.9837	11.5366	0.210255	0.0152816	0.90613	0.0866807	NA	NA	NA	NA	NA	NA	NA	NA	NA	NA	NA	NA	NA	NA	NA	C	A	690	0.0351739	0.0351739	48.54	1	0.523569	646	43	1	20.3643	6.38656	0.49927	0.00142955	0.156579	NA	NA	NA	NA	NA	NA	NA	NA	NA	NA	NA	NA	NA	NA	C	A	0.03588	0.03588	0.0446	IMP	0.96022	1751	0.258172	0.26236	0.325098	C	A	0.03366	0.03366	0.0446	IMP	0.96631	1111	0.227896	0.26775	0.394684	NA	NA	NA	NA	NA	NA	NA	NA	NA	NA	NA	NA	NA	NA	NA	NA	NA	NA	NA	NA	NA	NA	NA	NA	NA	NA	NA	NA	NA	NA	NA	NA	NA	NA	NA	NA	NA	NA	NA	NA	NA	NA	NA	NA	NA	NA	NA	NA	NA	NA	NA	NA	NA	NA	NA	NA	NA	NA	NA	NA	NA	NA	NA	NA	NA	NA	NA	NA	NA	NA	NA	NA	NA	NA	NA	NA	NA	NA	NA	NA	NA	NA	NA	NA	NA	NA	NA	NA	NA	NA	NA	NA	NA	NA	NA	NA	NA	NA	NA	NA	NA	NA	NA	NA	NA	NA	NA	NA	NA	NA	NA	NA	NA	NA	NA	NA	NA	NA	NA	NA	NA	NA	NA	NA	NA	NA	NA	NA	NA	NA	NA	NA	NA	NA
rs4666988:181832867:C:T	2	181832867	t	c	0.0659	0.0168	8.493e-05	++++++++-++++++-+	0	14.045	16	0.5954	C	T	1825	0.488396	1782.65	1	0.453774	483	896	446	-14.0688	9.10962	-0.169534	0.122493	0.109774	C	T	1798	0.490009	1763.08	1	0.277747	479	875	444	-31.1481	30.6355	-0.0331881	0.30928	0.99882	0.0326419	C	T	3348	0.447538	2970	0.953405	0.188158	894	1626	672	-8.06786	10.6708	-0.0708545	0.449606	0.0937137	C	T	690	0.456701	0.456701	630.247	1	0.12504	217	322	151	-29.916	16.7444	-0.106701	0.0739966	0.0597215	C	T	5536	0.471873	5224.58:1221.57:4003	01:01:01	0.0331501:0.470663:0.0417893	1582:380:1202	2680:639:2041	1274:292:982	-10.6714	0.067003	-0.0479083	0.474598	C	T	0.48788	0.48788	0.4955	IMP	0.96923	1751	-0.179812	0.0939797	0.0557085	C	T	0.46834	0.46834	0.4955	IMP	0.96911	1111	-0.169368	0.0971562	0.0812907	C	T	3162	0.348892	0.348892	2206.39:856.19:1350.2	01:01:01	0.0276778:0.0136984:0.393523	1382:558:824	1374:518:856	406:164:242	-10.8893	17.1529	-0.0370106	0.525534	0.0582992	C	T	1920	0.336992	0.336992	1294.05:504.121:789.929	01:01:01	0.442227:0.325079:0.84414	857:313:544	840:315:525	223:93:130	17.4906	13.0195	0.103185	0.179137	0.0768079	C	T	7631	0.311509	3994	0.839864	0.815861	3033	2758	618	-17.3929	15.2142	-0.0751402	0.252955	0.0657281	C	T	275468	0.34992	0.99976	-0.0682788	0.24925	0.0592609	C	T	556	0.340037	0.340037	378.121	1	0.012811	261	220	75	-12.2461	14.7022	-0.0566544	0.404876	0.068017	C	T	2765	0.267608	0.267608	1479.87	1	0.00132814	1544	1000	221	-20.1417	13.5789	-0.109236	0.137993	0.0736437	C	T	9245	0.326503	6037.04:441.917:5595.12	01:01:01	0.0928252:0.43016:0.0464218	4165:370:3795	4134:301:3833	946:70:876	-37.5876	0.0715533	-0.192445	0.0071554	C	T	0.33439	0.33439	0.337	IMP	0.98731	2175	-0.091558	0.133934	0.494226	C	T	0.32813	0.32813	0.337	IMP	0.98591	895	0.0296034	0.101489	0.770523	C	T	0.335	0.335	0.337	IMP	0.98405	1014	-0.105584	0.106402	0.321044
rs115501125:175692915:G:A	2	175692915	a	g	-0.2161	0.055	8.494e-05	--?----??????????	0	3.523	5	0.6199	G	A	1825	0.04524	165.126	1	1	1665	157	3	3.95581	3.71538	0.286568	0.287007	0.269151	G	A	1798	0.0534372	192.638	1	0.340381	1615	176	7	28.7385	13.6825	0.153508	0.0356952	0.98078	0.0730861	NA	NA	NA	NA	NA	NA	NA	NA	NA	NA	NA	NA	NA	NA	NA	G	A	690	0.0432703	0.0432703	59.713	1	0.371444	632	56	2	17.9291	7.55289	0.314291	0.0176057	0.1324	G	A	5536	0.0474958	525.873:133.66:392.213	01:01:01	0.537398:1:0.583273	5038:1182:3856	489:126:363	09:03:06	6.1684	0.162492	0.162868	0.316192	G	A	0.04783	0.04783	0.059	IMP	0.98705	1751	0.278715	0.229493	0.224563	G	A	0.04588	0.04588	0.059	IMP	0.98414	1111	0.537129	0.225091	0.0170198	NA	NA	NA	NA	NA	NA	NA	NA	NA	NA	NA	NA	NA	NA	NA	NA	NA	NA	NA	NA	NA	NA	NA	NA	NA	NA	NA	NA	NA	NA	NA	NA	NA	NA	NA	NA	NA	NA	NA	NA	NA	NA	NA	NA	NA	NA	NA	NA	NA	NA	NA	NA	NA	NA	NA	NA	NA	NA	NA	NA	NA	NA	NA	NA	NA	NA	NA	NA	NA	NA	NA	NA	NA	NA	NA	NA	NA	NA	NA	NA	NA	NA	NA	NA	NA	NA	NA	NA	NA	NA	NA	NA	NA	NA	NA	NA	NA	NA	NA	NA	NA	NA	NA	NA	NA	NA	NA	NA	NA	NA	NA	NA	NA	NA	NA	NA	NA	NA	NA	NA	NA	NA	NA	NA	NA	NA	NA	NA	NA	NA	NA	NA	NA	NA
rs11653319:78992979:C:T	17	78992979	t	c	0.1947	0.0495	8.495e-05	?????++???+????++	0	1.717	4	0.7876	NA	NA	NA	NA	NA	NA	NA	NA	NA	NA	NA	NA	NA	NA	NA	NA	NA	NA	NA	NA	NA	NA	NA	NA	NA	NA	NA	NA	NA	NA	NA	NA	NA	NA	NA	NA	NA	NA	NA	NA	NA	NA	NA	NA	NA	NA	NA	NA	NA	NA	NA	NA	NA	NA	NA	NA	NA	NA	NA	NA	NA	NA	NA	NA	NA	NA	NA	NA	NA	NA	NA	NA	NA	NA	NA	NA	C	T	0.0718	0.0718	0.0257	IMP	0.80586	1751	-0.0985178	0.19507	0.613531	C	T	0.07684	0.07684	0.0257	IMP	0.82882	1111	-0.127252	0.196695	0.517664	NA	NA	NA	NA	NA	NA	NA	NA	NA	NA	NA	NA	NA	NA	NA	NA	NA	NA	NA	NA	NA	NA	NA	NA	NA	NA	NA	NA	NA	NA	NA	NA	NA	NA	NA	NA	NA	NA	NA	NA	NA	NA	NA	NA	NA	NA	NA	C	T	275468	0.30545	0.996212	-0.202116	0.0015634	0.0639072	NA	NA	NA	NA	NA	NA	NA	NA	NA	NA	NA	NA	NA	NA	NA	NA	NA	NA	NA	NA	NA	NA	NA	NA	NA	NA	NA	NA	NA	NA	NA	NA	NA	NA	NA	NA	NA	NA	NA	NA	NA	NA	NA	NA	NA	NA	NA	NA	NA	NA	NA	NA	NA	NA	NA	NA	NA	C	T	0.27016	0.27016	0.2485	IMP	0.80569	895	-0.312683	0.121137	0.009845	C	T	0.28656	0.28656	0.2485	IMP	0.83	1014	-0.113232	0.121798	0.352544
2:58629243:.:CTTTTTTTTTTTCT	2	58629243	-	ctttttttttttct	-0.2627	0.0668	8.5e-05	??????????-??????	0	0	0	1	NA	NA	NA	NA	NA	NA	NA	NA	NA	NA	NA	NA	NA	NA	NA	NA	NA	NA	NA	NA	NA	NA	NA	NA	NA	NA	NA	NA	NA	NA	NA	NA	NA	NA	NA	NA	NA	NA	NA	NA	NA	NA	NA	NA	NA	NA	NA	NA	NA	NA	NA	NA	NA	NA	NA	NA	NA	NA	NA	NA	NA	NA	NA	NA	NA	NA	NA	NA	NA	NA	NA	NA	NA	NA	NA	NA	NA	NA	NA	NA	NA	NA	NA	NA	NA	NA	NA	NA	NA	NA	NA	NA	NA	NA	NA	NA	NA	NA	NA	NA	NA	NA	NA	NA	NA	NA	NA	NA	NA	NA	NA	NA	NA	NA	NA	NA	NA	NA	NA	NA	NA	NA	NA	NA	NA	NA	NA	NA	NA	NA	NA	NA	NA	NA	NA	NA	NA	NA	NA	NA	NA	NA	NA	NA	NA	-	CTTTTTTTTTTTCT	275468	0.25973	0.983133	-0.262664	8.1096e-05	0.0666468	NA	NA	NA	NA	NA	NA	NA	NA	NA	NA	NA	NA	NA	NA	NA	NA	NA	NA	NA	NA	NA	NA	NA	NA	NA	NA	NA	NA	NA	NA	NA	NA	NA	NA	NA	NA	NA	NA	NA	NA	NA	NA	NA	NA	NA	NA	NA	NA	NA	NA	NA	NA	NA	NA	NA	NA	NA	NA	NA	NA	NA	NA	NA	NA	NA	NA	NA	NA	NA	NA	NA	NA	NA	NA	NA	NA	NA	NA	NA
rs61785785:9071142:C:T	1	9071142	t	c	-0.4229	0.1076	8.501e-05	?????--??????????	0	0.1	1	0.7513	NA	NA	NA	NA	NA	NA	NA	NA	NA	NA	NA	NA	NA	NA	NA	NA	NA	NA	NA	NA	NA	NA	NA	NA	NA	NA	NA	NA	NA	NA	NA	NA	NA	NA	NA	NA	NA	NA	NA	NA	NA	NA	NA	NA	NA	NA	NA	NA	NA	NA	NA	NA	NA	NA	NA	NA	NA	NA	NA	NA	NA	NA	NA	NA	NA	NA	NA	NA	NA	NA	NA	NA	NA	NA	NA	NA	C	T	0.13698	0.13698	0.1725	IMP	0.82933	1751	0.457875	0.154183	0.00298114	C	T	0.13753	0.13753	0.1725	IMP	0.82076	1111	0.389654	0.149775	0.00927945	NA	NA	NA	NA	NA	NA	NA	NA	NA	NA	NA	NA	NA	NA	NA	NA	NA	NA	NA	NA	NA	NA	NA	NA	NA	NA	NA	NA	NA	NA	NA	NA	NA	NA	NA	NA	NA	NA	NA	NA	NA	NA	NA	NA	NA	NA	NA	NA	NA	NA	NA	NA	NA	NA	NA	NA	NA	NA	NA	NA	NA	NA	NA	NA	NA	NA	NA	NA	NA	NA	NA	NA	NA	NA	NA	NA	NA	NA	NA	NA	NA	NA	NA	NA	NA	NA	NA	NA	NA	NA	NA	NA	NA	NA	NA	NA	NA	NA	NA	NA	NA	NA	NA	NA	NA	NA	NA	NA	NA	NA	NA	NA	NA	NA	NA	NA	NA	NA	NA	NA	NA	NA	NA	NA	NA	NA	NA	NA	NA	NA	NA	NA	NA	NA
rs149405535:9071138:GT:G	1	9071138	g	gt	-0.4229	0.1076	8.501e-05	?????--??????????	0	0.1	1	0.7513	NA	NA	NA	NA	NA	NA	NA	NA	NA	NA	NA	NA	NA	NA	NA	NA	NA	NA	NA	NA	NA	NA	NA	NA	NA	NA	NA	NA	NA	NA	NA	NA	NA	NA	NA	NA	NA	NA	NA	NA	NA	NA	NA	NA	NA	NA	NA	NA	NA	NA	NA	NA	NA	NA	NA	NA	NA	NA	NA	NA	NA	NA	NA	NA	NA	NA	NA	NA	NA	NA	NA	NA	NA	NA	NA	NA	GT	G	0.13698	0.13698	0.1725	IMP	0.82933	1751	0.457875	0.154183	0.00298114	GT	G	0.13753	0.13753	0.1725	IMP	0.82076	1111	0.389654	0.149775	0.00927945	NA	NA	NA	NA	NA	NA	NA	NA	NA	NA	NA	NA	NA	NA	NA	NA	NA	NA	NA	NA	NA	NA	NA	NA	NA	NA	NA	NA	NA	NA	NA	NA	NA	NA	NA	NA	NA	NA	NA	NA	NA	NA	NA	NA	NA	NA	NA	NA	NA	NA	NA	NA	NA	NA	NA	NA	NA	NA	NA	NA	NA	NA	NA	NA	NA	NA	NA	NA	NA	NA	NA	NA	NA	NA	NA	NA	NA	NA	NA	NA	NA	NA	NA	NA	NA	NA	NA	NA	NA	NA	NA	NA	NA	NA	NA	NA	NA	NA	NA	NA	NA	NA	NA	NA	NA	NA	NA	NA	NA	NA	NA	NA	NA	NA	NA	NA	NA	NA	NA	NA	NA	NA	NA	NA	NA	NA	NA	NA	NA	NA	NA	NA	NA	NA
rs61785784:9071098:C:T	1	9071098	t	c	-0.4229	0.1076	8.501e-05	?????--??????????	0	0.1	1	0.7513	NA	NA	NA	NA	NA	NA	NA	NA	NA	NA	NA	NA	NA	NA	NA	NA	NA	NA	NA	NA	NA	NA	NA	NA	NA	NA	NA	NA	NA	NA	NA	NA	NA	NA	NA	NA	NA	NA	NA	NA	NA	NA	NA	NA	NA	NA	NA	NA	NA	NA	NA	NA	NA	NA	NA	NA	NA	NA	NA	NA	NA	NA	NA	NA	NA	NA	NA	NA	NA	NA	NA	NA	NA	NA	NA	NA	C	T	0.13698	0.13698	0.1725	IMP	0.82933	1751	0.457875	0.154183	0.00298114	C	T	0.13753	0.13753	0.1725	IMP	0.82076	1111	0.389654	0.149775	0.00927945	NA	NA	NA	NA	NA	NA	NA	NA	NA	NA	NA	NA	NA	NA	NA	NA	NA	NA	NA	NA	NA	NA	NA	NA	NA	NA	NA	NA	NA	NA	NA	NA	NA	NA	NA	NA	NA	NA	NA	NA	NA	NA	NA	NA	NA	NA	NA	NA	NA	NA	NA	NA	NA	NA	NA	NA	NA	NA	NA	NA	NA	NA	NA	NA	NA	NA	NA	NA	NA	NA	NA	NA	NA	NA	NA	NA	NA	NA	NA	NA	NA	NA	NA	NA	NA	NA	NA	NA	NA	NA	NA	NA	NA	NA	NA	NA	NA	NA	NA	NA	NA	NA	NA	NA	NA	NA	NA	NA	NA	NA	NA	NA	NA	NA	NA	NA	NA	NA	NA	NA	NA	NA	NA	NA	NA	NA	NA	NA	NA	NA	NA	NA	NA	NA
rs6869294:31182413:A:G	5	31182413	a	g	0.0716	0.0182	8.501e-05	-++?+-+++++??++++	0	11.659	13	0.5558	A	G	1825	0.359954	1313.83	1	0.475601	761	824	240	-1.01646	8.69365	-0.0134489	0.906924	0.115026	A	G	1798	0.380316	1361.94	1	0.176019	680	874	244	49.1117	29.1094	0.0579586	0.091576	0.99918	0.0343532	A	G	3348	0.40721	2588	0.980585	0.116055	1183	1612	488	14.7505	10.608	0.131082	0.164373	0.0942685	NA	NA	NA	NA	NA	NA	NA	NA	NA	NA	NA	NA	NA	NA	NA	NA	A	G	5536	0.380104	4208.51:1020.02:3188.49	01:01:01	0.00511352:0.130446:0.0198481	2189:506:1683	2506:596:1910	841:209:632	2.43996	0.0671227	0.0109931	0.869907	A	G	0.38856	0.38856	0.3525	IMP	0.97221	1751	-0.132178	0.0976	0.175647	A	G	0.37412	0.37412	0.3525	IMP	0.97242	1111	0.0849627	0.100612	0.398412	A	G	3162	0.52538	0.47462	3322.5:1342.66:1979.85	01:01:01	0.886543:0.731365:0.927222	710:262:448	1572:609:963	880:369:511	33.8546	18.4477	0.0994794	0.0664808	0.0542073	A	G	1920	0.538856	0.461144	2069.21:801.78:1267.43	01:01:01	0.312549:0.407449:0.562176	417:147:270	932:345:587	571:229:342	18.3131	14.3569	0.0888464	0.202111	0.0696529	G	A	7631	0.472967	6561	0.910628	0.682501	1928	3481	1540	-23.7265	17.0098	-0.0820039	0.163055	0.0587896	A	G	275468	0.49689	0.999799	0.193921	0.00053188	0.0559791	NA	NA	NA	NA	NA	NA	NA	NA	NA	NA	NA	NA	NA	NA	NA	NA	NA	NA	NA	NA	NA	NA	NA	NA	NA	NA	NA	NA	NA	NA	NA	NA	A	G	9245	0.528691	9775.49:778.783:8996.71	01:01:01	0.0145951:0.883076:0.00958319	2102:166:1936	4489:372:4117	2654:203:2451	16.3391	0.0667583	0.0728182	0.275373	A	G	0.51013	0.48987	0.4761	IMP	0.97976	2175	0.0728578	0.128712	0.571358	A	G	0.52774	0.47226	0.4761	IMP	0.98042	895	0.0533037	0.0963698	0.580182	A	G	0.52027	0.47973	0.4761	IMP	0.97738	1014	0.00153246	0.099557	0.987719
rs67859438:21187142:G:A	11	21187142	a	g	0.1046	0.0266	8.505e-05	-+-+++--++++++++-	3.6	16.606	16	0.4115	G	A	1825	0.105948	386.709	1	0.0331226	1471	325	29	10.1971	5.7185	0.311826	0.0745569	0.174871	G	A	1798	0.0926499	334.971	1	0.575832	1477	308	13	-50.2933	17.5562	-0.163173	0.00417406	0.99134	0.0569599	G	A	3348	0.112819	625	0.985364	0.839067	2702	569	28	1.93297	6.43257	0.046715	0.763798	0.155459	G	A	690	0.0918804	0.0918804	126.795	1	0.425258	587	97	6	-7.96945	9.88396	-0.0815767	0.42007	0.101174	G	A	5536	0.0937994	1038.55:222.622:815.925	01:01:01	0.0203744:1:0.00954176	4570:1099:3471	903:203:700	2 days, 15:09:54	-17.2427	0.114616	-0.226514	0.0481223	G	A	0.0977	0.0977	0.1074	IMP	0.981	1751	-0.162911	0.159799	0.307975	G	A	0.09969	0.09969	0.1074	IMP	0.9808	1111	0.0145042	0.156616	0.926214	G	A	3162	0.113371	0.113371	716.957:278.826:438.131	01:01:01	0.375515:0.567837:0.572693	2481:975:1506	646:252:394	1 day, 11:13:22	1.33095	11.6284	0.00984292	0.908876	0.0859964	G	A	1920	0.111239	0.111239	427.159:148.768:278.391	01:01:01	0.415084:0.539575:0.571098	1523:583:940	370:129:241	1 day, 3:09:18	-10.2263	9.1155	-0.123071	0.261925	0.109703	G	A	7631	0.101226	1516	0.980212	0.703091	6037	1370	73	-7.87395	10.1766	-0.0760311	0.439088	0.0982646	G	A	275468	0.09839	0.999917	-0.122168	0.20414	0.0962068	G	A	556	0.11168	0.11168	124.188	1	0.664138	438	113	5	-23.45	9.962	-0.236292	0.0185755	0.100381	G	A	2765	0.0901995	0.0901995	498.803	1	0.0664289	2292	442	31	-11.5141	9.64658	-0.123733	0.232635	0.103664	G	A	9245	0.113372	2096.25:168.989:1927.26	01:01:01	0.408445:0.85582:0.418707	7273:582:6691	1845:149:1696	127:10:117	-6.19561	0.103905	-0.0668889	0.519736	G	A	0.1065	0.1065	0.1044	IMP	0.99609	2175	-0.296476	0.212273	0.162511	G	A	0.10858	0.10858	0.1044	IMP	0.99336	895	-0.258997	0.155574	0.0959565	G	A	0.10511	0.10511	0.1044	IMP	0.99176	1014	0.118312	0.156663	0.450131
rs42809:40833142:G:A	2	40833142	a	g	0.2039	0.0519	8.506e-05	???????+++++?-?++	0	4.056	7	0.7733	NA	NA	NA	NA	NA	NA	NA	NA	NA	NA	NA	NA	NA	NA	NA	NA	NA	NA	NA	NA	NA	NA	NA	NA	NA	NA	NA	NA	NA	NA	NA	NA	NA	NA	NA	NA	NA	NA	NA	NA	NA	NA	NA	NA	NA	NA	NA	NA	NA	NA	NA	NA	NA	NA	NA	NA	NA	NA	NA	NA	NA	NA	NA	NA	NA	NA	NA	NA	NA	NA	NA	NA	NA	NA	NA	NA	NA	NA	NA	NA	NA	NA	NA	NA	NA	NA	NA	NA	NA	NA	NA	NA	NA	NA	NA	NA	NA	NA	G	A	3162	0.940756	0.059244	5949.34:2317.07:3632.27	01:01:01	01:01:00.826000	11:05:06	352:153:199	2799:1082:1717	-15.4608	8.7682	-0.2011	0.0778531	0.114048	G	A	1920	0.940833	0.059167	3612.8:1347.89:2264.91	01:01:01	1:0.760697:0.781375	06:02:04	215:90:125	1699:629:1070	-9.5747	6.77818	-0.208401	0.15778	0.147532	A	G	7631	0.0498938	725	0.966059	0.00063102	6680	659	33	20.6035	7.31833	0.384695	0.0048728	0.136643	A	G	275468	0.05109	0.999841	0.234281	0.045235	0.116997	G	A	556	0.947729	0.052271	1053.88	1	0.337911	2	48	506	-8.70933	6.76463	-0.190325	0.197927	0.147828	NA	NA	NA	NA	NA	NA	NA	NA	NA	NA	NA	NA	NA	NA	NA	NA	G	A	9245	0.943364	17442.8:1385.82:16057	01:01:01	0.491137:0.215498:0.755397	1 day, 8:05:27	969:85:884	8244:651:7593	0.571069	0.139683	0.0111422	0.936421	NA	NA	NA	NA	NA	NA	NA	NA	NA	NA	NA	G	A	0.93922	0.06078	0.0567	IMP	0.88363	895	-0.185326	0.207094	0.370846	G	A	0.93488	0.06512	0.0567	IMP	0.83512	1014	-0.16578	0.219229	0.449534
rs10515609:147752991:T:C	5	147752991	t	c	-0.1523	0.0388	8.515e-05	???????--?------+	37.5	12.8	8	0.1189	NA	NA	NA	NA	NA	NA	NA	NA	NA	NA	NA	NA	NA	NA	NA	NA	NA	NA	NA	NA	NA	NA	NA	NA	NA	NA	NA	NA	NA	NA	NA	NA	NA	NA	NA	NA	NA	NA	NA	NA	NA	NA	NA	NA	NA	NA	NA	NA	NA	NA	NA	NA	NA	NA	NA	NA	NA	NA	NA	NA	NA	NA	NA	NA	NA	NA	NA	NA	NA	NA	NA	NA	NA	NA	NA	NA	NA	NA	NA	NA	NA	NA	NA	NA	NA	NA	NA	NA	NA	NA	NA	NA	NA	NA	NA	NA	NA	NA	T	C	3162	0.102845	0.102845	650.392:222.48:427.912	01:01:01	0.922974:1:0.817036	2545:1028:1517	585:202:383	1 day, 8:10:22	-30.3295	11.2732	-0.238656	0.00713637	0.088706	T	C	1920	0.119541	0.119541	459.037:163.273:295.764	01:01:01	0.0496337:1:0.0150857	1480:567:913	422:145:277	18:09:09	-8.88619	9.09698	-0.107379	0.328654	0.109927	NA	NA	NA	NA	NA	NA	NA	NA	NA	NA	NA	NA	NA	NA	NA	T	C	275468	0.12675	0.99952	-0.0222456	0.79078	0.0838514	T	C	556	0.0874694	0.0874694	97.266	1	0.596464	464	87	5	-19.1996	9.49546	-0.212942	0.0431787	0.105313	T	C	2765	0.0985371	0.0985371	544.91	1	0.236653	2255	478	32	-27.6275	10.3831	-0.256263	0.00779532	0.0963104	T	C	9245	0.107263	1983.28:141.865:1841.42	01:01:01	0.580568:1:0.567601	7408:609:6799	1730:126:1604	107:6:101	-5.72724	0.119655	-0.0819986	0.493159	T	C	0.10981	0.10981	0.1083	IMP	0.85693	2175	-0.0881691	0.229077	0.70032	T	C	0.08863	0.08863	0.1083	IMP	0.88551	895	-0.501615	0.175509	0.00426246	T	C	0.10386	0.10386	0.1083	IMP	0.88688	1014	0.194844	0.179719	0.278294
12:55300664:.:T	12	55300664	-	t	-1.0079	0.2565	8.523e-05	??????????-??????	0	0	0	1	NA	NA	NA	NA	NA	NA	NA	NA	NA	NA	NA	NA	NA	NA	NA	NA	NA	NA	NA	NA	NA	NA	NA	NA	NA	NA	NA	NA	NA	NA	NA	NA	NA	NA	NA	NA	NA	NA	NA	NA	NA	NA	NA	NA	NA	NA	NA	NA	NA	NA	NA	NA	NA	NA	NA	NA	NA	NA	NA	NA	NA	NA	NA	NA	NA	NA	NA	NA	NA	NA	NA	NA	NA	NA	NA	NA	NA	NA	NA	NA	NA	NA	NA	NA	NA	NA	NA	NA	NA	NA	NA	NA	NA	NA	NA	NA	NA	NA	NA	NA	NA	NA	NA	NA	NA	NA	NA	NA	NA	NA	NA	NA	NA	NA	NA	NA	NA	NA	NA	NA	NA	NA	NA	NA	NA	NA	NA	NA	NA	NA	NA	NA	NA	NA	NA	NA	NA	NA	NA	NA	NA	NA	NA	NA	NA	-	T	275468	0.03294	0.822	-1.00786	6.6232e-05	0.252632	NA	NA	NA	NA	NA	NA	NA	NA	NA	NA	NA	NA	NA	NA	NA	NA	NA	NA	NA	NA	NA	NA	NA	NA	NA	NA	NA	NA	NA	NA	NA	NA	NA	NA	NA	NA	NA	NA	NA	NA	NA	NA	NA	NA	NA	NA	NA	NA	NA	NA	NA	NA	NA	NA	NA	NA	NA	NA	NA	NA	NA	NA	NA	NA	NA	NA	NA	NA	NA	NA	NA	NA	NA	NA	NA	NA	NA	NA	NA
rs72996786:154460498:T:C	3	154460498	t	c	-0.232	0.059	8.528e-05	--?----??????????	0	1.221	5	0.9429	T	C	1825	0.0476249	173.831	1	0.0493758	1660	165	0	-5.09567	3.56555	-0.400819	0.152964	0.280462	T	C	1798	0.0471178	169.875	1	1	1647	148	3	-37.7378	12.1767	-0.254519	0.00194048	0.91952	0.0821241	NA	NA	NA	NA	NA	NA	NA	NA	NA	NA	NA	NA	NA	NA	NA	T	C	690	0.0429587	0.0429587	59.283	1	0.278289	638	50	2	-11.1753	7.37758	-0.20532	0.129833	0.135546	T	C	5536	0.042706	472.841:101.522:371.319	01:01:01	0.00100684:0.00160237:0.053057	5101:1220:3881	415:84:331	20:07:13	-4.86887	0.160545	-0.125494	0.434406	T	C	0.04759	0.04759	0.0477	IMP	0.96062	1751	-0.326233	0.234114	0.163474	T	C	0.03782	0.03782	0.0477	IMP	0.95375	1111	-0.130543	0.255177	0.608945	NA	NA	NA	NA	NA	NA	NA	NA	NA	NA	NA	NA	NA	NA	NA	NA	NA	NA	NA	NA	NA	NA	NA	NA	NA	NA	NA	NA	NA	NA	NA	NA	NA	NA	NA	NA	NA	NA	NA	NA	NA	NA	NA	NA	NA	NA	NA	NA	NA	NA	NA	NA	NA	NA	NA	NA	NA	NA	NA	NA	NA	NA	NA	NA	NA	NA	NA	NA	NA	NA	NA	NA	NA	NA	NA	NA	NA	NA	NA	NA	NA	NA	NA	NA	NA	NA	NA	NA	NA	NA	NA	NA	NA	NA	NA	NA	NA	NA	NA	NA	NA	NA	NA	NA	NA	NA	NA	NA	NA	NA	NA	NA	NA	NA	NA	NA	NA	NA	NA	NA	NA	NA	NA	NA	NA	NA	NA	NA	NA	NA	NA	NA	NA	NA
rs11834324:109222796:G:A	12	109222796	a	g	0.6313	0.1607	8.532e-05	?+????+??????????	0	0.306	1	0.5799	NA	NA	NA	NA	NA	NA	NA	NA	NA	NA	NA	NA	NA	NA	NA	G	A	1798	0.0109216	40.272	1	1	1764	34	0	-20.5292	5.85334	-0.59919	0.000452742	0.81826	0.170843	NA	NA	NA	NA	NA	NA	NA	NA	NA	NA	NA	NA	NA	NA	NA	NA	NA	NA	NA	NA	NA	NA	NA	NA	NA	NA	NA	NA	NA	NA	NA	NA	NA	NA	NA	NA	NA	NA	NA	NA	NA	NA	NA	NA	NA	NA	NA	NA	NA	NA	NA	NA	NA	NA	NA	NA	G	A	0.01084	0.01084	0.0151	IMP	0.92022	1111	-0.877544	0.465942	0.0596498	NA	NA	NA	NA	NA	NA	NA	NA	NA	NA	NA	NA	NA	NA	NA	NA	NA	NA	NA	NA	NA	NA	NA	NA	NA	NA	NA	NA	NA	NA	NA	NA	NA	NA	NA	NA	NA	NA	NA	NA	NA	NA	NA	NA	NA	NA	NA	NA	NA	NA	NA	NA	NA	NA	NA	NA	NA	NA	NA	NA	NA	NA	NA	NA	NA	NA	NA	NA	NA	NA	NA	NA	NA	NA	NA	NA	NA	NA	NA	NA	NA	NA	NA	NA	NA	NA	NA	NA	NA	NA	NA	NA	NA	NA	NA	NA	NA	NA	NA	NA	NA	NA	NA	NA	NA	NA	NA	NA	NA	NA	NA	NA	NA	NA	NA	NA	NA	NA	NA	NA	NA	NA	NA	NA	NA	NA	NA	NA	NA	NA	NA	NA	NA	NA
rs10836226:34444185:G:C	11	34444185	c	g	0.0874	0.0223	8.548e-05	+++++-++++++++++-	0	15.117	16	0.5161	G	C	1825	0.238444	870.319	1	0.518976	1053	674	98	-1.40832	7.81838	-0.0230392	0.857051	0.127904	G	C	1798	0.228061	825.845	1	0.548937	1062	646	90	-64.6152	25.1373	-0.102258	0.0101554	0.99654	0.0397815	G	C	3348	0.190955	1459	0.993728	0.389351	2019	1157	151	-6.16022	9.05079	-0.0752009	0.496107	0.110488	G	C	690	0.223396	0.223396	308.286	1	0.0477127	408	257	25	-1.33764	14.8574	-0.00605974	0.928262	0.0673065	G	C	5536	0.225289	2494.4:563.051:1931.35	01:01:01	0.141706:0.410099:0.220384	3353:818:2535	1886:429:1457	297:64:233	-30.2773	0.0798053	-0.192833	0.0156795	G	C	0.23573	0.23573	0.2564	IMP	0.99324	1751	0.0808001	0.115246	0.483234	G	C	0.24	0.24	0.2564	IMP	0.98939	1111	-0.0506964	0.112368	0.651871	G	C	3162	0.0882764	0.0882764	558.26:217:341.26	01:01:01	0.438956:0.109279:0.887707	2632:1037:1595	502:189:313	1 day, 4:14:14	-9.58473	10.596	-0.0853688	0.365696	0.0943752	G	C	1920	0.0864583	0.0864583	332:118:214	01:01:01	0.46812:0.130583:1	1605:611:994	298:102:196	17:08:09	-13.5534	8.07027	-0.2081	0.0930695	0.123912	G	C	7631	0.0904085	1375	0.995938	0.5301	6282	1261	57	-9.66026	9.61249	-0.104548	0.314912	0.104031	G	C	275468	0.07793	0.999917	-0.208255	0.060035	0.110742	G	C	556	0.0998282	0.0998282	111.009	1	0.637324	449	103	4	-9.64414	9.85233	-0.0993542	0.327644	0.101499	G	C	2765	0.130788	0.130788	723.258	1	0.558193	2092	622	51	-27.3381	11.4049	-0.210176	0.016528	0.0876816	G	C	9245	0.0917205	1695.91:137.513:1558.4	01:01:01	0.118066:0.268174:0.192383	7642:613:7029	1513:119:1394	90:9:81	-0.0338603	0.114797	-0.000446226	0.996899	G	C	0.09042	0.09042	0.0905	IMP	0.99209	2175	-0.014021	0.231417	0.951688	G	C	0.12162	0.12162	0.0905	IMP	0.98491	895	-0.0759727	0.147492	0.606484	G	C	0.11314	0.11314	0.0905	IMP	0.99298	1014	0.261094	0.158087	0.0986186
rs116317083:89100530:G:A	11	89100530	a	g	-1.9514	0.4967	8.55e-05	?????-???????????	0	0	0	1	NA	NA	NA	NA	NA	NA	NA	NA	NA	NA	NA	NA	NA	NA	NA	NA	NA	NA	NA	NA	NA	NA	NA	NA	NA	NA	NA	NA	NA	NA	NA	NA	NA	NA	NA	NA	NA	NA	NA	NA	NA	NA	NA	NA	NA	NA	NA	NA	NA	NA	NA	NA	NA	NA	NA	NA	NA	NA	NA	NA	NA	NA	NA	NA	NA	NA	NA	NA	NA	NA	NA	NA	NA	NA	NA	NA	G	A	0.01125	0.01125	0.0106	IMP	0.84156	1751	1.95143	0.496744	8.54964e-05	NA	NA	NA	NA	NA	NA	NA	NA	NA	NA	NA	NA	NA	NA	NA	NA	NA	NA	NA	NA	NA	NA	NA	NA	NA	NA	NA	NA	NA	NA	NA	NA	NA	NA	NA	NA	NA	NA	NA	NA	NA	NA	NA	NA	NA	NA	NA	NA	NA	NA	NA	NA	NA	NA	NA	NA	NA	NA	NA	NA	NA	NA	NA	NA	NA	NA	NA	NA	NA	NA	NA	NA	NA	NA	NA	NA	NA	NA	NA	NA	NA	NA	NA	NA	NA	NA	NA	NA	NA	NA	NA	NA	NA	NA	NA	NA	NA	NA	NA	NA	NA	NA	NA	NA	NA	NA	NA	NA	NA	NA	NA	NA	NA	NA	NA	NA	NA	NA	NA	NA	NA	NA	NA	NA	NA	NA	NA	NA	NA	NA	NA	NA	NA	NA	NA	NA	NA	NA	NA	NA	NA	NA	NA	NA	NA
rs1322511614:72467723:TTCTTTC:T	18	72467723	t	ttctttc	-0.5295	0.1348	8.557e-05	??????????-??????	0	0	0	1	NA	NA	NA	NA	NA	NA	NA	NA	NA	NA	NA	NA	NA	NA	NA	NA	NA	NA	NA	NA	NA	NA	NA	NA	NA	NA	NA	NA	NA	NA	NA	NA	NA	NA	NA	NA	NA	NA	NA	NA	NA	NA	NA	NA	NA	NA	NA	NA	NA	NA	NA	NA	NA	NA	NA	NA	NA	NA	NA	NA	NA	NA	NA	NA	NA	NA	NA	NA	NA	NA	NA	NA	NA	NA	NA	NA	NA	NA	NA	NA	NA	NA	NA	NA	NA	NA	NA	NA	NA	NA	NA	NA	NA	NA	NA	NA	NA	NA	NA	NA	NA	NA	NA	NA	NA	NA	NA	NA	NA	NA	NA	NA	NA	NA	NA	NA	NA	NA	NA	NA	NA	NA	NA	NA	NA	NA	NA	NA	NA	NA	NA	NA	NA	NA	NA	NA	NA	NA	NA	NA	NA	NA	NA	NA	NA	TTCTTTC	T	275468	0.03456	0.91744	0.529451	8.5571e-05	0.134781	NA	NA	NA	NA	NA	NA	NA	NA	NA	NA	NA	NA	NA	NA	NA	NA	NA	NA	NA	NA	NA	NA	NA	NA	NA	NA	NA	NA	NA	NA	NA	NA	NA	NA	NA	NA	NA	NA	NA	NA	NA	NA	NA	NA	NA	NA	NA	NA	NA	NA	NA	NA	NA	NA	NA	NA	NA	NA	NA	NA	NA	NA	NA	NA	NA	NA	NA	NA	NA	NA	NA	NA	NA	NA	NA	NA	NA	NA	NA
rs10836227:34444338:G:A	11	34444338	a	g	0.0874	0.0223	8.559e-05	+++++-++++++++++-	0	15.137	16	0.5146	G	A	1825	0.238428	870.264	1	0.518976	1053	674	98	-1.39914	7.81954	-0.0228823	0.857993	0.127885	G	A	1798	0.228047	825.745	1	0.548937	1062	646	90	-64.6816	25.1378	-0.102359	0.0100797	0.99726	0.0397807	G	A	3348	0.191052	1458	0.993728	0.3895	2020	1156	151	-6.16355	9.04897	-0.0752718	0.495788	0.11051	G	A	690	0.223418	0.223418	308.317	1	0.0784876	408	256	26	-1.23462	14.8563	-0.00559385	0.933769	0.0673115	G	A	5536	0.225239	2493.84:562.95:1930.89	01:01:01	0.112911:0.408549:0.189164	3355:819:2536	1883:428:1455	298:64:234	-30.2547	0.0798339	-0.192826	0.0157204	G	A	0.23573	0.23573	0.2557	IMP	0.99324	1751	0.0808078	0.115246	0.483194	G	A	0.24	0.24	0.2557	IMP	0.98939	1111	-0.0506964	0.112368	0.651871	G	A	3162	0.0882946	0.0882946	558.375:216.996:341.379	01:01:01	0.438956:0.109279:0.887707	2632:1037:1595	502:189:313	1 day, 4:14:14	-9.63683	10.5961	-0.08583	0.363104	0.0943743	G	A	1920	0.0864565	0.0864565	331.993:117.997:213.996	01:01:01	0.46812:0.130583:1	1605:611:994	298:102:196	17:08:09	-13.5538	8.07008	-0.208116	0.093053	0.123915	G	A	7631	0.0904085	1375	0.995938	0.5301	6282	1261	57	-9.66026	9.61249	-0.104548	0.314912	0.104031	G	A	275468	0.07794	0.999904	-0.208255	0.060022	0.110737	G	A	556	0.0998282	0.0998282	111.009	1	0.637324	449	103	4	-9.64414	9.85233	-0.0993542	0.327644	0.101499	G	A	2765	0.13078	0.13078	723.216	1	0.558193	2092	622	51	-27.3387	11.4043	-0.210204	0.0165195	0.0876862	G	A	9245	0.0916996	1695.52:137.447:1558.08	01:01:01	0.118066:0.268174:0.192383	7642:613:7029	1513:119:1394	90:9:81	-0.0286263	0.114788	-0.000377187	0.997378	G	A	0.09042	0.09042	0.0905	IMP	0.99209	2175	-0.014021	0.231417	0.951688	G	A	0.12162	0.12162	0.0905	IMP	0.98491	895	-0.0759727	0.147492	0.606484	G	A	0.11314	0.11314	0.0905	IMP	0.99298	1014	0.261094	0.158087	0.0986186
rs1933721:98313223:C:G	6	98313223	c	g	-0.0765	0.0195	8.571e-05	+-+?----------+--	0	10.218	15	0.8058	C	G	1825	0.129267	471.823	1	0.910971	1418	381	26	3.88679	5.8085	0.115203	0.503397	0.172161	C	G	1798	0.131626	466.734	1	1	1391	381	26	-53.8018	18.4249	-0.158484	0.00349966	0.86206	0.0542744	C	G	3348	0.157819	924	0.947133	0.0185522	2331	756	84	0.450075	7.4762	0.00805236	0.951996	0.133758	NA	NA	NA	NA	NA	NA	NA	NA	NA	NA	NA	NA	NA	NA	NA	NA	C	G	5536	0.141898	1571.1:352.813:1218.28	01:01:01	0.0937408:0.0500776:0.418254	4215:1021:3194	1215:263:952	106:27:79	-21.6498	0.102486	-0.227398	0.0264997	C	G	0.12624	0.12624	0.0567	IMP	0.89641	1751	-0.153379	0.15078	0.309042	C	G	0.13727	0.13727	0.0567	IMP	0.91138	1111	-0.144903	0.141937	0.307302	C	G	3162	0.454817	0.454817	2876.26:1109.33:1766.93	01:01:01	0.886111:0.251431:0.251872	929:363:566	1566:635:931	667:242:425	-20.1179	18.3073	-0.0600252	0.271811	0.054623	C	G	1920	0.456242	0.456242	1751.97:644.563:1107.41	01:01:01	0.334543:0.452608:0.523113	572:223:349	932:347:585	416:151:265	-15.2716	14.3218	-0.0744545	0.286279	0.0698236	C	G	7631	0.452283	6746	0.976543	0.851639	2237	3684	1531	-16.04	16.6481	-0.0578727	0.33531	0.0600669	C	G	275468	0.46147	0.99972	-0.0356272	0.52338	0.0558294	C	G	556	0.446149	0.446149	496.118	1	0.932022	165	277	114	-2.54087	15.9377	-0.010003	0.873334	0.0627443	C	G	2765	0.432911	0.432911	2394	1	0.140996	909	1319	537	-32.7246	16.9258	-0.114229	0.0531854	0.0590814	C	G	9245	0.458374	8475.33:673.421:7801.91	01:01:01	0.249733:0.505259:0.156116	2717:213:2504	4539:378:4161	1989:150:1839	-4.5173	0.0677222	-0.0207178	0.759664	C	G	0.44507	0.44507	0.4871	IMP	0.94475	2175	0.0416461	0.13375	0.755517	C	G	0.42913	0.42913	0.4871	IMP	0.96063	895	-0.132897	0.100641	0.186668	C	G	0.43915	0.43915	0.4871	IMP	0.96646	1014	-0.0906946	0.103646	0.38155
rs832954:136827325:A:G	7	136827325	a	g	-0.0638	0.0162	8.571e-05	+-+--+-------+--+	18.4	19.608	16	0.2384	A	G	1825	0.594133	2168.59	1	0.560369	307	868	650	7.73193	8.95759	0.096362	0.388043	0.111637	A	G	1798	0.603266	2173.25	1	0.554256	288	848	662	-55.2915	29.5828	-0.0631801	0.0616168	0.99799	0.0338034	G	A	3348	0.422133	2660	0.998805	0.613401	1220	1588	536	-0.899322	10.7849	-0.00773189	0.933543	0.0927222	A	G	690	0.586194	0.413806	808.948	1	1	118	335	237	-43.4486	18.2654	-0.130233	0.0173716	0.0547483	A	G	5536	0.603712	6684.3:1571.26:5113.04	01:01:01	0.483122:0.275155:0.87227	888:222:666	2627:611:2016	2021:478:1543	-10.1759	0.0676046	-0.0465078	0.491492	A	G	0.60305	0.39695	0.3389	IMP	0.98994	1751	0.1483	0.097212	0.127124	A	G	0.61145	0.38855	0.3389	IMP	0.98824	1111	-0.233475	0.0992182	0.0186159	A	G	3162	0.371786	0.371786	2351.17:913.883:1437.29	01:01:01	0.593635:0.902807:0.407297	1259:495:764	1461:579:882	442:166:276	-13.5986	18.0114	-0.0419181	0.450247	0.0555204	A	G	1920	0.368681	0.368681	1415.74:498.961:916.775	01:01:01	0.623535:0.285176:0.951263	762:303:459	904:339:565	254:79:175	-28.6231	13.6835	-0.15287	0.036457	0.0730807	A	G	7631	0.371462	5595	0.989516	0.199523	2966	3575	1010	-23.1572	16.4527	-0.0855481	0.159279	0.0607803	A	G	275468	0.36993	0.999989	-0.113169	0.052481	0.0583594	A	G	556	0.380924	0.380924	423.588	1	0.928229	213	264	79	-7.48782	16.0772	-0.0289691	0.641401	0.0621999	A	G	2765	0.390048	0.390048	2156.97	1	0.475497	1008	1308	449	-10.816	16.3323	-0.0405481	0.507814	0.0612284	A	G	9245	0.372553	6888.51:564.795:6323.72	01:01:01	0.738276:1:0.727353	3662:285:3377	4301:349:3952	1282:107:1175	4.36179	0.0693462	0.0209753	0.762291	A	G	0.3653	0.3653	0.3628	IMP	0.98448	2175	-0.0596816	0.134562	0.657386	A	G	0.374	0.374	0.3628	IMP	0.98802	895	-0.222896	0.0962103	0.0205167	A	G	0.38387	0.38387	0.3628	IMP	0.98857	1014	0.0409659	0.103778	0.69303
rs116271200:37401519:C:T	4	37401519	t	c	-0.2176	0.0554	8.576e-05	+-??--+--?-??----	34.8	16.868	11	0.1119	C	T	1825	0.0289142	105.537	1	1	1724	100	1	-0.597598	3.15229	-0.060139	0.849642	0.31723	C	T	1798	0.0285985	104.068	1	1	1694	103	1	1.6497	10.0874	0.0162125	0.870092	0.98581	0.0991336	NA	NA	NA	NA	NA	NA	NA	NA	NA	NA	NA	NA	NA	NA	NA	NA	NA	NA	NA	NA	NA	NA	NA	NA	NA	NA	NA	NA	NA	NA	NA	C	T	5536	0.0270441	299.432:76.99:222.442	01:01:01	0.399349:0.621997:0.106977	5263:1240:4023	268:71:197	05:00:05	4.78246	0.215707	0.222526	0.302255	C	T	0.02984	0.02984	0.0333	IMP	0.94211	1751	0.284148	0.284312	0.31759	C	T	0.02539	0.02539	0.0333	IMP	0.92395	1111	-0.0554701	0.322291	0.863349	C	T	3162	0.0373933	0.0373933	236.475:115.794:120.681	01:01:01	0.595926:0.304849:1	2943:1133:1810	214:103:111	05:04:01	19.2837	6.86067	0.409693	0.00494232	0.145758	C	T	1920	0.0342385	0.0342385	131.476:62.555:68.921	01:01:01	1:0.625505:0.214223	1798:662:1136	120:59:61	02:00:02	11.6613	5.04679	0.457844	0.0208526	0.198146	NA	NA	NA	NA	NA	NA	NA	NA	NA	NA	NA	NA	NA	NA	NA	C	T	275468	0.03464	0.9996	0.217528	0.12862	0.143151	NA	NA	NA	NA	NA	NA	NA	NA	NA	NA	NA	NA	NA	NA	NA	NA	NA	NA	NA	NA	NA	NA	NA	NA	NA	NA	NA	NA	NA	NA	NA	NA	C	T	9245	0.0350968	648.939:53.397:595.542	01:01:01	0.750264:0.589697:0.738529	8629:691:7938	607:49:558	09:01:08	3.18355	0.188143	0.11269	0.549198	C	T	0.03216	0.03216	0.0417	IMP	0.97861	2175	0.076073	0.366404	0.835525	C	T	0.03334	0.03334	0.0417	IMP	0.94849	895	0.687419	0.29445	0.0195651	C	T	0.03413	0.03413	0.0417	IMP	0.96816	1014	0.86598	0.280311	0.00200596
rs71557378:26903585:T:G	6	26903585	t	g	-0.1246	0.0317	8.579e-05	---+----------+--	0	13.801	16	0.6135	T	G	1825	0.0750027	273.76	1	0.378592	1574	239	12	-0.732684	4.65119	-0.0338679	0.87483	0.214999	T	G	1798	0.068207	243.232	1	0.443442	1569	219	10	-14.4318	15.0615	-0.0636187	0.337967	0.96285	0.0663944	T	G	3348	0.0598943	521	0.988053	0.472035	2804	487	17	-3.01216	5.928	-0.0857159	0.611367	0.168691	T	G	690	0.0692891	0.0692891	95.619	1	0.201077	605	80	5	1.41496	9.32828	0.0162607	0.879436	0.107201	T	G	5536	0.0769931	852.468:199.103:653.365	01:01:01	0.76834:0.83905:0.656022	4744:1128:3616	764:176:588	1 day, 4:07:21	-8.28087	0.131986	-0.144256	0.27441	T	G	0.06993	0.06993	0.0749	IMP	0.95381	1751	-0.0846871	0.188918	0.653956	T	G	0.05741	0.05741	0.0749	IMP	0.96765	1111	-0.215338	0.201397	0.284971	T	G	3162	0.0957356	0.0957356	605.432:188.063:417.369	01:01:01	0.0502061:0.681932:0.059749	2595:1061:1534	528:171:357	1 day, 15:08:31	-20.9327	9.80066	-0.217929	0.0326918	0.102034	T	G	1920	0.0969122	0.0969122	372.143:124.719:247.424	01:01:01	0.79455:0.2343:0.754534	1566:604:962	335:109:226	19:08:11	-6.88156	8.28571	-0.100237	0.406237	0.12069	T	G	7631	0.0807816	1205	0.993448	0.583242	6420	1117	44	-4.62666	7.97508	-0.0727442	0.56182	0.125391	T	G	275468	0.07031	0.999869	-0.401971	0.0011007	0.123174	T	G	556	0.0720207	0.0720207	80.087	1	1	480	74	2	-5.8398	8.35786	-0.0836002	0.484728	0.119648	T	G	2765	0.0427642	0.0427642	236.486	1	0.0591234	2541	215	9	-4.81596	7.11112	-0.0952372	0.498252	0.140625	T	G	9245	0.0833085	1540.37:115.735:1424.64	01:01:01	0.585408:1:0.524171	7774:629:7145	1403:108:1295	68:4:64	-9.30516	0.121644	-0.137692	0.257668	T	G	0.08111	0.08111	0.0736	IMP	0.96982	2175	0.00923731	0.231755	0.968206	T	G	0.06006	0.06006	0.0736	IMP	0.99308	895	-0.163529	0.205277	0.425669	T	G	0.06541	0.06541	0.0736	IMP	0.99193	1014	-0.558311	0.20026	0.00530459
15:74010622:.:TATA	15	74010622	-	tata	-1.1394	0.2901	8.583e-05	??????????-??????	0	0	0	1	NA	NA	NA	NA	NA	NA	NA	NA	NA	NA	NA	NA	NA	NA	NA	NA	NA	NA	NA	NA	NA	NA	NA	NA	NA	NA	NA	NA	NA	NA	NA	NA	NA	NA	NA	NA	NA	NA	NA	NA	NA	NA	NA	NA	NA	NA	NA	NA	NA	NA	NA	NA	NA	NA	NA	NA	NA	NA	NA	NA	NA	NA	NA	NA	NA	NA	NA	NA	NA	NA	NA	NA	NA	NA	NA	NA	NA	NA	NA	NA	NA	NA	NA	NA	NA	NA	NA	NA	NA	NA	NA	NA	NA	NA	NA	NA	NA	NA	NA	NA	NA	NA	NA	NA	NA	NA	NA	NA	NA	NA	NA	NA	NA	NA	NA	NA	NA	NA	NA	NA	NA	NA	NA	NA	NA	NA	NA	NA	NA	NA	NA	NA	NA	NA	NA	NA	NA	NA	NA	NA	NA	NA	NA	NA	NA	-	TATA	275468	0.02596	0.827165	-1.13943	3.9991e-05	0.277401	NA	NA	NA	NA	NA	NA	NA	NA	NA	NA	NA	NA	NA	NA	NA	NA	NA	NA	NA	NA	NA	NA	NA	NA	NA	NA	NA	NA	NA	NA	NA	NA	NA	NA	NA	NA	NA	NA	NA	NA	NA	NA	NA	NA	NA	NA	NA	NA	NA	NA	NA	NA	NA	NA	NA	NA	NA	NA	NA	NA	NA	NA	NA	NA	NA	NA	NA	NA	NA	NA	NA	NA	NA	NA	NA	NA	NA	NA	NA
1:119728881:.:CT	1	119728881	-	ct	-0.7678	0.1955	8.584e-05	??????????-??????	0	0	0	1	NA	NA	NA	NA	NA	NA	NA	NA	NA	NA	NA	NA	NA	NA	NA	NA	NA	NA	NA	NA	NA	NA	NA	NA	NA	NA	NA	NA	NA	NA	NA	NA	NA	NA	NA	NA	NA	NA	NA	NA	NA	NA	NA	NA	NA	NA	NA	NA	NA	NA	NA	NA	NA	NA	NA	NA	NA	NA	NA	NA	NA	NA	NA	NA	NA	NA	NA	NA	NA	NA	NA	NA	NA	NA	NA	NA	NA	NA	NA	NA	NA	NA	NA	NA	NA	NA	NA	NA	NA	NA	NA	NA	NA	NA	NA	NA	NA	NA	NA	NA	NA	NA	NA	NA	NA	NA	NA	NA	NA	NA	NA	NA	NA	NA	NA	NA	NA	NA	NA	NA	NA	NA	NA	NA	NA	NA	NA	NA	NA	NA	NA	NA	NA	NA	NA	NA	NA	NA	NA	NA	NA	NA	NA	NA	NA	CT	-	275468	0.01179	0.965104	0.767791	8.5843e-05	0.195492	NA	NA	NA	NA	NA	NA	NA	NA	NA	NA	NA	NA	NA	NA	NA	NA	NA	NA	NA	NA	NA	NA	NA	NA	NA	NA	NA	NA	NA	NA	NA	NA	NA	NA	NA	NA	NA	NA	NA	NA	NA	NA	NA	NA	NA	NA	NA	NA	NA	NA	NA	NA	NA	NA	NA	NA	NA	NA	NA	NA	NA	NA	NA	NA	NA	NA	NA	NA	NA	NA	NA	NA	NA	NA	NA	NA	NA	NA	NA
rs6584676:107147692:T:C	10	107147692	t	c	-0.0891	0.0227	8.588e-05	----+--+-+-------	0	9.221	16	0.904	T	C	1825	0.894422	3264.64	1	0.168663	14	355	1456	-3.29806	5.34689	-0.115361	0.537354	0.187025	T	C	1798	0.887188	3190.53	1	0.724413	24	357	1417	-39.5289	19.3035	-0.106082	0.0405841	0.9987	0.0518041	C	T	3348	0.137218	863	0.993429	0.442328	2524	741	61	5.34674	7.4895	0.0953199	0.47529	0.13352	T	C	690	0.872508	0.127492	1204.06	1	0.228081	15	146	529	-13.2884	12.6988	-0.082403	0.295366	0.0787476	T	C	5536	0.88467	9795.06:2319.03:7476.03	01:01:01	0.23317:0.586144:0.256673	82:19:63	1106:262:844	4348:1030:3318	2.18055	0.105676	0.0243511	0.817756	T	C	0.87024	0.12976	0.1097	IMP	0.94684	1751	-0.0678963	0.142494	0.633729	T	C	0.86983	0.13017	0.1097	IMP	0.94691	1111	-0.0438029	0.141749	0.757309	T	C	3162	0.827703	0.172297	5234.39:2057.57:3176.82	01:01:01	0.491252:0.269073:1	3 days, 15:30:57	911:361:550	2164:849:1315	2.24506	13.7811	0.0118212	0.87059	0.0725631	T	C	1920	0.842917	0.157083	3236.8:1194.6:2042.2	01:01:01	0.140869:0.146509:0.565688	1 day, 14:15:23	524:216:308	1358:490:868	-17.6889	10.1972	-0.170113	0.0827977	0.0980661	C	T	7631	0.159851	2449	0.999607	0.798803	5372	2063	193	-5.78439	12.296	-0.0382588	0.638048	0.0813273	C	T	275468	0.14104	0.999919	0.0852598	0.28299	0.0794129	T	C	556	0.832737	0.167263	926.003	1	0.648216	17	152	387	-30.7748	12.5754	-0.194603	0.0143965	0.0795203	T	C	2765	0.804817	0.195183	4450.64	1	0.951705	106	867	1792	-22.6306	13.3074	-0.127794	0.0890174	0.0751462	T	C	9245	0.82801	15309.9:1235.86:14074	01:01:01	0.360265:0.89432:0.322219	259:21:238	2654:204:2450	6332:516:5816	-15.5774	0.0893431	-0.124341	0.164004	T	C	0.82591	0.17409	0.1859	IMP	0.95799	2175	-0.180727	0.1745	0.300349	T	C	0.83963	0.16037	0.1859	IMP	0.96359	895	-0.191866	0.135061	0.155436	T	C	0.83251	0.16749	0.1859	IMP	0.96357	1014	-0.142679	0.136579	0.296176
rs2440199:97156411:T:C	8	97156411	t	c	-0.0781	0.0199	8.593e-05	---?--+-+-----++-	30	21.419	15	0.124	T	C	1825	0.860944	3142.45	1	0.46812	34	405	1386	-0.896337	5.74944	-0.0271157	0.876112	0.17393	T	C	1798	0.858075	3088.73	1	0.216074	37	399	1362	-44.0269	19.6594	-0.113914	0.0251246	0.88733	0.0508663	C	T	3348	0.145927	1000	0.94086	0.00748227	2250	800	100	6.45061	7.61738	0.11117	0.397092	0.131279	NA	NA	NA	NA	NA	NA	NA	NA	NA	NA	NA	NA	NA	NA	NA	NA	T	C	5536	0.854887	9465.31:2198.92:7266.38	01:01:01	0.071879:0.0387548:0.411288	115:39:76	1251:314:937	4170:958:3212	-16.8136	0.0988807	-0.164392	0.0964064	T	C	0.85583	0.14417	0.0938	IMP	0.89599	1751	-0.149394	0.137956	0.278848	T	C	0.83338	0.16662	0.0938	IMP	0.89884	1111	0.0467401	0.132686	0.724641	T	C	3162	0.601249	0.398751	3802.3:1479.83:2322.47	01:01:01	0.881938:0.636705:0.88622	502:204:298	1510:588:922	1150:448:702	-5.48415	17.6978	-0.0175094	0.756654	0.0565042	T	C	1920	0.605578	0.394422	2325.42:883.927:1441.49	01:01:01	0.774021:0.637071:1	297:109:188	909:335:574	714:277:437	8.91813	13.7025	0.0474978	0.51515	0.0729794	C	T	7631	0.394596	5412	0.896344	0.478956	2484	3300	1056	22.3646	14.6784	0.103802	0.127598	0.0681273	C	T	275468	0.38719	0.999597	0.0723207	0.2032	0.0568341	T	C	556	0.596334	0.403666	663.123	1	0.286253	92	253	211	-2.9159	15.3319	-0.0124046	0.849164	0.0652235	T	C	2765	0.585946	0.414054	3240.28	1	2.45537e-08	502	1181	1082	-36.8471	15.6405	-0.150626	0.0184794	0.0639366	T	C	9245	0.599993	11093.9:841.335:10252.5	01:01:01	0.948139:0.54999:0.945799	1471:134:1337	4438:372:4066	3336:235:3101	-41.6513	0.0703185	-0.205952	0.00340212	T	C	0.59119	0.40881	0.4215	IMP	0.94759	2175	0.191232	0.130327	0.142288	T	C	0.60384	0.39616	0.4215	IMP	0.95934	895	0.0802075	0.100652	0.425521	T	C	0.59908	0.40092	0.4215	IMP	0.95504	1014	-0.282335	0.10431	0.00679551
2:61331617:.:CAAAA	2	61331617	-	caaaa	0.2199	0.056	8.599e-05	??????????+??????	0	0	0	1	NA	NA	NA	NA	NA	NA	NA	NA	NA	NA	NA	NA	NA	NA	NA	NA	NA	NA	NA	NA	NA	NA	NA	NA	NA	NA	NA	NA	NA	NA	NA	NA	NA	NA	NA	NA	NA	NA	NA	NA	NA	NA	NA	NA	NA	NA	NA	NA	NA	NA	NA	NA	NA	NA	NA	NA	NA	NA	NA	NA	NA	NA	NA	NA	NA	NA	NA	NA	NA	NA	NA	NA	NA	NA	NA	NA	NA	NA	NA	NA	NA	NA	NA	NA	NA	NA	NA	NA	NA	NA	NA	NA	NA	NA	NA	NA	NA	NA	NA	NA	NA	NA	NA	NA	NA	NA	NA	NA	NA	NA	NA	NA	NA	NA	NA	NA	NA	NA	NA	NA	NA	NA	NA	NA	NA	NA	NA	NA	NA	NA	NA	NA	NA	NA	NA	NA	NA	NA	NA	NA	NA	NA	NA	NA	NA	-	CAAAA	275468	0.42048	0.987074	0.219938	8.2048e-05	0.0558455	NA	NA	NA	NA	NA	NA	NA	NA	NA	NA	NA	NA	NA	NA	NA	NA	NA	NA	NA	NA	NA	NA	NA	NA	NA	NA	NA	NA	NA	NA	NA	NA	NA	NA	NA	NA	NA	NA	NA	NA	NA	NA	NA	NA	NA	NA	NA	NA	NA	NA	NA	NA	NA	NA	NA	NA	NA	NA	NA	NA	NA	NA	NA	NA	NA	NA	NA	NA	NA	NA	NA	NA	NA	NA	NA	NA	NA	NA	NA
rs13243646:54287556:G:A	7	54287556	a	g	-0.083	0.0211	8.602e-05	---?------+--++--	11.1	16.877	15	0.3263	G	A	1825	0.0900562	328.705	1	0.532307	1541	270	14	2.00654	4.76072	0.0885323	0.673406	0.210052	G	A	1798	0.10856	384.644	1	0.230404	1466	310	22	8.38521	17.2049	0.0283277	0.625993	0.86951	0.058123	G	A	3348	0.139476	722	0.964755	0.790101	2550	638	42	6.25492	6.6586	0.141077	0.347538	0.150182	NA	NA	NA	NA	NA	NA	NA	NA	NA	NA	NA	NA	NA	NA	NA	NA	G	A	5536	0.112493	1245.52:285.568:959.952	01:01:01	0.0721636:0.877949:0.0280505	4453:1061:3392	1010:238:772	73:12:61	3.8991	0.115751	0.0522411	0.651756	G	A	0.10381	0.10381	0.056	IMP	0.89701	1751	0.0966604	0.158835	0.542818	G	A	0.09189	0.09189	0.056	IMP	0.90218	1111	0.100281	0.174148	0.564725	G	A	3162	0.358093	0.358093	2264.58:922.635:1341.94	01:01:01	0.206922:0.0926334:0.842642	1281:486:795	1437:558:879	444:196:248	36.857	17.1235	0.125699	0.0313647	0.0583993	G	A	1920	0.359713	0.359713	1381.3:544.788:836.509	01:01:01	0.0110201:0.137364:0.0448105	786:278:508	844:324:520	290:119:171	27.1906	13.4847	0.149533	0.0437578	0.0741581	G	A	7631	0.318702	4264	0.875508	0.0555547	3063	2972	646	47.6266	14.522	0.225838	0.00103948	0.068861	G	A	275468	0.34813	0.999889	-0.0130852	0.82911	0.0606238	G	A	556	0.321327	0.321327	357.316	1	0.633756	249	242	65	35.2244	14.6515	0.16409	0.0162099	0.0682524	G	A	2765	0.317362	0.317362	1755.01	1	0.016675	1254	1174	337	11.8797	14.8842	0.0536233	0.424789	0.0671853	G	A	9245	0.353352	6533.48:519.978:6013.5	01:01:01	0.0159087:0.691086:0.0165578	3824:305:3519	4160:337:3823	1261:99:1162	-11.9522	0.0716913	-0.0614299	0.391518	G	A	0.35051	0.35051	0.34	IMP	0.92533	2175	-0.065065	0.141667	0.646032	G	A	0.35744	0.35744	0.34	IMP	0.95332	895	0.0601694	0.102931	0.558843	G	A	0.33846	0.33846	0.34	IMP	0.94488	1014	0.22067	0.107899	0.0408391
rs10052235:11945470:C:G	5	11945470	c	g	-0.069	0.0176	8.605e-05	-------+------+--	0	13.828	16	0.6116	C	G	1825	0.803751	2933.69	1	0.76638	72	571	1182	-13.4837	7.19421	-0.260522	0.060896	0.139001	C	G	1798	0.805513	2901.14	1	0.253059	73	541	1184	-70.5532	23.5261	-0.127473	0.00270926	0.97766	0.042506	G	C	3348	0.241112	1545	0.999104	0.144153	1963	1219	163	7.88234	9.20526	0.0930214	0.391839	0.108634	C	G	690	0.769922	0.230078	1062.49	1	0.590621	39	239	412	-15.6538	15.407	-0.0659448	0.309623	0.0649056	C	G	5536	0.793507	8785.71:2059.37:6726.35	01:01:01	0.712088:0.512927:1	231:56:175	1823:450:1373	3482:805:2677	-11.5689	0.0820197	-0.0778271	0.342681	C	G	0.78575	0.21425	0.143	IMP	0.94024	1751	-0.0972391	0.117386	0.40746	C	G	0.78357	0.21643	0.143	IMP	0.94297	1111	-0.0695763	0.118463	0.556986	C	G	3162	0.556902	0.443098	3521.85:1402.98:2118.87	01:01:01	0.194758:0.685903:0.196738	603:230:373	1597:617:980	962:393:569	11.7416	18.158	0.0356115	0.517869	0.0550721	C	G	1920	0.558284	0.441716	2143.81:792.386:1351.43	01:01:01	0.817054:0.880423:0.906528	372:145:227	953:360:593	595:216:379	-14.3058	14.1344	-0.0716076	0.311476	0.0707494	G	C	7631	0.442064	6735	0.995676	0.780294	2349	3763	1486	1.71877	17.152	0.00584235	0.920179	0.0583022	G	C	275468	0.47466	0.99959	0.109751	0.048886	0.0557228	C	G	556	0.577396	0.422604	642.064	1	0.140399	91	289	176	-7.3515	15.7771	-0.0295338	0.641245	0.063383	C	G	2765	0.624168	0.375832	3451.65	1	0.512428	380	1268	1117	-33.7985	16.229	-0.128326	0.0372879	0.0616181	C	G	9245	0.564637	10440.1:819.771:9620.37	01:01:01	0.196919:0.881882:0.192998	1783:149:1634	4484:364:4120	2978:228:2750	-20.8138	0.0669501	-0.0932942	0.163473	C	G	0.55749	0.44251	0.4026	IMP	0.96198	2175	0.168181	0.132015	0.202682	C	G	0.54648	0.45352	0.4026	IMP	0.98002	895	-0.0109111	0.0971723	0.910597	C	G	0.55667	0.44333	0.4026	IMP	0.96761	1014	-0.0795255	0.0989609	0.421626
rs147071350:56250071:G:A	10	56250071	a	g	0.2028	0.0516	8.614e-05	-+?++-+??????????	15.2	5.894	5	0.3167	G	A	1825	0.0644658	235.3	1	0.429354	1604	212	9	0.781474	4.231	0.0436544	0.853463	0.236351	G	A	1798	0.0614675	223.299	1	0.0190553	1612	175	11	-54.6561	13.8667	-0.284244	8.09626e-05	0.86791	0.0721152	NA	NA	NA	NA	NA	NA	NA	NA	NA	NA	NA	NA	NA	NA	NA	G	A	690	0.0739	0.0739	101.982	1	0.761887	598	90	2	-8.87516	9.14059	-0.106225	0.331568	0.109402	G	A	5536	0.0600555	664.935:134.142:530.793	01:01:01	0.150753:0.740993:0.15612	4954:1197:3757	560:111:449	22:03:19	-6.32162	0.150972	-0.144086	0.339887	G	A	0.05709	0.05709	0.0794	IMP	0.95085	1751	0.0495442	0.2136	0.816578	G	A	0.0501	0.0501	0.0794	IMP	0.94944	1111	-0.468095	0.232375	0.0439686	NA	NA	NA	NA	NA	NA	NA	NA	NA	NA	NA	NA	NA	NA	NA	NA	NA	NA	NA	NA	NA	NA	NA	NA	NA	NA	NA	NA	NA	NA	NA	NA	NA	NA	NA	NA	NA	NA	NA	NA	NA	NA	NA	NA	NA	NA	NA	NA	NA	NA	NA	NA	NA	NA	NA	NA	NA	NA	NA	NA	NA	NA	NA	NA	NA	NA	NA	NA	NA	NA	NA	NA	NA	NA	NA	NA	NA	NA	NA	NA	NA	NA	NA	NA	NA	NA	NA	NA	NA	NA	NA	NA	NA	NA	NA	NA	NA	NA	NA	NA	NA	NA	NA	NA	NA	NA	NA	NA	NA	NA	NA	NA	NA	NA	NA	NA	NA	NA	NA	NA	NA	NA	NA	NA	NA	NA	NA	NA	NA	NA	NA	NA	NA	NA
rs8068621:35138955:C:T	17	35138955	t	c	0.2726	0.0694	8.615e-05	++??+++??????????	0	0.234	4	0.9937	C	T	1825	0.0357027	130.315	1	0.713786	1709	114	2	-1.29254	3.04377	-0.139515	0.671091	0.32854	C	T	1798	0.0447755	162.465	1	1	1652	143	3	-39.036	11.8963	-0.275831	0.00103307	0.88615	0.0840597	NA	NA	NA	NA	NA	NA	NA	NA	NA	NA	NA	NA	NA	NA	NA	NA	NA	NA	NA	NA	NA	NA	NA	NA	NA	NA	NA	NA	NA	NA	NA	C	T	5536	0.0390704	432.587:95.035:337.552	01:01:01	0.153558:0.637581:0.0387622	5166:1228:3938	360:83:277	10:00:10	-8.68694	0.185103	-0.297641	0.10784	C	T	0.04172	0.04172	0.0371	IMP	0.91248	1751	-0.313423	0.258165	0.224732	C	T	0.03389	0.03389	0.0371	IMP	0.91104	1111	-0.22758	0.283346	0.421866	NA	NA	NA	NA	NA	NA	NA	NA	NA	NA	NA	NA	NA	NA	NA	NA	NA	NA	NA	NA	NA	NA	NA	NA	NA	NA	NA	NA	NA	NA	NA	NA	NA	NA	NA	NA	NA	NA	NA	NA	NA	NA	NA	NA	NA	NA	NA	NA	NA	NA	NA	NA	NA	NA	NA	NA	NA	NA	NA	NA	NA	NA	NA	NA	NA	NA	NA	NA	NA	NA	NA	NA	NA	NA	NA	NA	NA	NA	NA	NA	NA	NA	NA	NA	NA	NA	NA	NA	NA	NA	NA	NA	NA	NA	NA	NA	NA	NA	NA	NA	NA	NA	NA	NA	NA	NA	NA	NA	NA	NA	NA	NA	NA	NA	NA	NA	NA	NA	NA	NA	NA	NA	NA	NA	NA	NA	NA	NA	NA	NA	NA	NA	NA	NA
rs137890546:125222297:C:T	9	125222297	t	c	-0.3462	0.0882	8.621e-05	+-?+---????---?-?	33.8	13.595	9	0.1375	C	T	1825	0.0112384	41.02	1	1	1789	36	0	-0.0928865	1.79554	-0.0288112	0.958742	0.556936	C	T	1798	0.0148025	53.569	1	0.292079	1749	48	1	10.4686	7.30377	0.196244	0.151766	0.91256	0.136916	NA	NA	NA	NA	NA	NA	NA	NA	NA	NA	NA	NA	NA	NA	NA	C	T	690	0.010121	0.010121	13.967	1	1	678	12	0	-2.97643	3.38672	-0.259499	0.379481	0.295271	C	T	5536	0.0146786	162.521:47.554:114.967	01:01:01	0.158561:0.227095:0.373963	5412:1275:4137	122:35:87	02:01:01	7.8957	0.295188	0.687998	0.0197684	C	T	0.01343	0.01343	0.0151	IMP	0.87217	1751	0.0711788	0.437516	0.870764	C	T	0.0152	0.0152	0.0151	IMP	0.92648	1111	0.289566	0.414396	0.484698	NA	NA	NA	NA	NA	NA	NA	NA	NA	NA	NA	NA	NA	NA	NA	NA	NA	NA	NA	NA	NA	NA	NA	NA	NA	NA	NA	NA	NA	NA	NA	NA	NA	NA	NA	NA	NA	NA	NA	NA	NA	NA	NA	NA	NA	NA	NA	NA	NA	NA	NA	NA	NA	NA	NA	C	T	556	0.015839	0.015839	17.613	1	1	538	18	0	14.7539	4.02296	0.911626	0.000244998	0.248573	C	T	2765	0.0105472	0.0105472	58.326	1	0.252927	2709	55	1	6.68714	3.40568	0.576544	0.0495851	0.293627	C	T	9245	0.0100552	185.921:18.998:166.923	01:01:01	0.0644474:1:0.0464866	9063:722:8341	179:19:160	03:00:03	5.17794	0.351557	0.639951	0.0687078	NA	NA	NA	NA	NA	NA	NA	NA	NA	NA	NA	C	T	0.01425	0.01425	0.0129	IMP	0.98497	895	0.595034	0.424322	0.160822	NA	NA	NA	NA	NA	NA	NA	NA	NA	NA	NA
rs67206176:125935047:T:C	10	125935047	t	c	0.0753	0.0192	8.623e-05	++++++-+++++++++-	0	11.404	16	0.7839	T	C	1825	0.452001	1649.81	1	0.00111226	580	835	410	16.2367	9.42155	0.182917	0.0848238	0.10614	T	C	1798	0.433065	1566.5	1	4.53393e-05	614	799	385	25.9673	28.4585	0.0320628	0.361526	0.85542	0.0351389	T	C	3348	0.436945	2591	0.962963	0.0368441	1182	1493	549	3.18571	10.6481	0.0280972	0.764802	0.0939135	T	C	690	0.407913	0.407913	562.92	1	0.00736357	260	299	131	23.0587	17.6197	0.0742738	0.190641	0.0567547	T	C	5536	0.432573	4789.44:1165.91:3623.53	01:01:01	0.000565153:0.0653311:0.00351411	1837:418:1419	2593:615:1978	1106:278:828	39.6776	0.0708546	0.199197	0.00493351	T	C	0.43255	0.43255	0.4713	IMP	0.9477	1751	0.114076	0.0980248	0.24453	T	C	0.4245	0.4245	0.4713	IMP	0.94935	1111	-0.00691984	0.0994125	0.944506	T	C	3162	0.139218	0.139218	880.415:388.337:492.078	01:01:01	0.404279:0.186257:0.917011	2367:897:1470	731:308:423	2 days, 16:35:29	31.9743	12.6648	0.199343	0.0115814	0.078959	T	C	1920	0.150585	0.150585	578.247:232.707:345.54	01:01:01	0.85627:0.405103:0.721614	1395:513:882	482:187:295	1 day, 19:21:22	10.1766	10.1173	0.0994211	0.314479	0.0988406	T	C	7631	0.134806	1973	0.960294	0.88054	5489	1705	134	4.49831	11.4285	0.0344408	0.693872	0.0875005	T	C	275468	0.12055	0.99916	0.0139029	0.87219	0.0864193	T	C	556	0.152353	0.152353	169.417	1	0.602342	410	133	13	17.6204	11.4035	0.1355	0.122304	0.0876924	T	C	2765	0.170414	0.170414	942.39	1	0.784169	1922	764	79	9.17301	12.301	0.0606224	0.45584	0.0812942	T	C	9245	0.144387	2669.71:229.368:2440.34	01:01:01	0.767032:0.887173:0.790213	6786:532:6254	2265:191:2074	194:18:176	4.82961	0.0960633	0.0445682	0.642686	T	C	0.14986	0.14986	0.1441	IMP	0.99056	2175	0.21669	0.16878	0.199189	T	C	0.16495	0.16495	0.1441	IMP	0.98818	895	0.10615	0.132135	0.421776	T	C	0.15986	0.15986	0.1441	IMP	0.9862	1014	-0.0219545	0.13368	0.869549
14:85676868:.:ATATAT	14	85676868	-	atatat	-0.2577	0.0656	8.624e-05	??????????-??????	0	0	0	1	NA	NA	NA	NA	NA	NA	NA	NA	NA	NA	NA	NA	NA	NA	NA	NA	NA	NA	NA	NA	NA	NA	NA	NA	NA	NA	NA	NA	NA	NA	NA	NA	NA	NA	NA	NA	NA	NA	NA	NA	NA	NA	NA	NA	NA	NA	NA	NA	NA	NA	NA	NA	NA	NA	NA	NA	NA	NA	NA	NA	NA	NA	NA	NA	NA	NA	NA	NA	NA	NA	NA	NA	NA	NA	NA	NA	NA	NA	NA	NA	NA	NA	NA	NA	NA	NA	NA	NA	NA	NA	NA	NA	NA	NA	NA	NA	NA	NA	NA	NA	NA	NA	NA	NA	NA	NA	NA	NA	NA	NA	NA	NA	NA	NA	NA	NA	NA	NA	NA	NA	NA	NA	NA	NA	NA	NA	NA	NA	NA	NA	NA	NA	NA	NA	NA	NA	NA	NA	NA	NA	NA	NA	NA	NA	NA	ATATAT	-	275468	0.32052	0.889665	0.257738	3.6122e-05	0.0623915	NA	NA	NA	NA	NA	NA	NA	NA	NA	NA	NA	NA	NA	NA	NA	NA	NA	NA	NA	NA	NA	NA	NA	NA	NA	NA	NA	NA	NA	NA	NA	NA	NA	NA	NA	NA	NA	NA	NA	NA	NA	NA	NA	NA	NA	NA	NA	NA	NA	NA	NA	NA	NA	NA	NA	NA	NA	NA	NA	NA	NA	NA	NA	NA	NA	NA	NA	NA	NA	NA	NA	NA	NA	NA	NA	NA	NA	NA	NA
rs71183992:59594342:GTCAAAGGAACC:G	20	59594342	g	gtcaaaggaacc	-0.0724	0.0184	8.625e-05	--+---+----------	0	7.263	16	0.9679	GTCAAAGGAACC	G	1825	0.189197	690.57	1	0.878543	1202	557	66	5.17096	7.15903	0.100893	0.470111	0.139684	GTCAAAGGAACC	G	1798	0.179589	640.009	1	0.105259	1229	503	66	24.6939	23.6288	0.0442288	0.295989	0.9834	0.0423212	GTCAAAGGAACC	G	3348	0.235792	1441	0.990143	0.168352	2044	1101	170	-2.88569	9.07112	-0.0350693	0.750396	0.11024	GTCAAAGGAACC	G	690	0.2114	0.2114	291.732	1	0.907202	436	226	28	16.9074	13.9336	0.0870867	0.224966	0.071769	GTCAAAGGAACC	G	5536	0.192934	2136.16:538.56:1597.6	01:01:01	0.362935:0.611013:0.158262	3603:832:2771	1740:421:1319	193:58:135	12.1646	0.0840428	0.0859207	0.306617	GTCAAAGGAACC	G	0.18162	0.18162	0.1793	IMP	0.97539	1751	0.153083	0.122487	0.211377	GTCAAAGGAACC	G	0.19292	0.19292	0.1793	IMP	0.97538	1111	-0.0463629	0.123801	0.708036	GTCAAAGGAACC	G	3162	0.343476	0.343476	2172.14:877.293:1294.85	01:01:01	0.453514:0.901236:0.38524	1374:519:855	1406:565:841	382:156:226	19.9646	17.5547	0.0647851	0.255421	0.0569648	GTCAAAGGAACC	G	1920	0.346534	0.346534	1330.69:525.81:804.881	01:01:01	0.724228:0.93597:0.604193	824:290:534	862:336:526	234:95:139	22.6598	13.4796	0.124711	0.0927536	0.0741862	GTCAAAGGAACC	G	7631	0.328273	4771	0.952431	0.299556	3260	3245	763	26.1495	14.875	0.118181	0.0787563	0.0672269	GTCAAAGGAACC	G	275468	0.29954	0.999933	0.0554347	0.35635	0.0601021	GTCAAAGGAACC	G	556	0.335845	0.335845	373.46	1	0.775861	246	245	65	9.02314	15.3392	0.0383491	0.556369	0.0651924	GTCAAAGGAACC	G	2765	0.360753	0.360753	1994.96	1	0.682479	1112	1275	378	12.6766	15.2592	0.0544425	0.406115	0.0655342	GTCAAAGGAACC	G	9245	0.339427	6276.01:541.704:5734.3	01:01:01	0.546685:0.812184:0.48187	4045:296:3749	4121:348:3773	1079:97:982	36.8625	0.0701764	0.181537	0.0096852	GTCAAAGGAACC	G	0.33343	0.33343	0.3777	IMP	0.98472	2175	0.179452	0.133925	0.180264	GTCAAAGGAACC	G	0.3442	0.3442	0.3777	IMP	0.97829	895	0.0652791	0.10569	0.53681	GTCAAAGGAACC	G	0.34686	0.34686	0.3777	IMP	0.979	1014	0.0142604	0.103162	0.890056
rs7038006:23967813:G:A	9	23967813	a	g	0.1961	0.0499	8.63e-05	-+??+++??????????	21.8	5.118	4	0.2754	G	A	1825	0.925542	3378.23	1	0.215525	13	236	1576	3.7909	4.75978	0.167328	0.425774	0.210094	G	A	1798	0.920171	3306.73	1	1	11	263	1524	-53.2593	16.1751	-0.203565	0.000992393	0.9657	0.0618234	NA	NA	NA	NA	NA	NA	NA	NA	NA	NA	NA	NA	NA	NA	NA	NA	NA	NA	NA	NA	NA	NA	NA	NA	NA	NA	NA	NA	NA	NA	NA	G	A	5536	0.930683	10304.5:2414.43:7890.09	01:01:01	0.0715923:0.100754:0.282583	1 day, 7:11:20	647:169:478	4858:1131:3727	-19.5054	0.134634	-0.353564	0.00863687	G	A	0.91249	0.08751	0.0946	IMP	0.89646	1751	-0.26921	0.185306	0.146284	G	A	0.90603	0.09397	0.0946	IMP	0.89917	1111	-0.0548112	0.174097	0.75289	NA	NA	NA	NA	NA	NA	NA	NA	NA	NA	NA	NA	NA	NA	NA	NA	NA	NA	NA	NA	NA	NA	NA	NA	NA	NA	NA	NA	NA	NA	NA	NA	NA	NA	NA	NA	NA	NA	NA	NA	NA	NA	NA	NA	NA	NA	NA	NA	NA	NA	NA	NA	NA	NA	NA	NA	NA	NA	NA	NA	NA	NA	NA	NA	NA	NA	NA	NA	NA	NA	NA	NA	NA	NA	NA	NA	NA	NA	NA	NA	NA	NA	NA	NA	NA	NA	NA	NA	NA	NA	NA	NA	NA	NA	NA	NA	NA	NA	NA	NA	NA	NA	NA	NA	NA	NA	NA	NA	NA	NA	NA	NA	NA	NA	NA	NA	NA	NA	NA	NA	NA	NA	NA	NA	NA	NA	NA	NA	NA	NA	NA	NA	NA	NA
rs4111368:129448514:A:G	9	129448514	a	g	-0.064	0.0163	8.631e-05	-----+--+-+------	8.6	17.514	16	0.3531	A	G	1825	0.534478	1950.84	1	0.39717	386	927	512	-4.44442	8.9672	-0.0552715	0.620155	0.111518	A	G	1798	0.511568	1844.62	1	0.0265151	453	851	494	-29.6382	28.1712	-0.0373457	0.292765	0.87137	0.0354972	G	A	3348	0.469889	3200	0.988053	0.312765	867	1682	759	25.4619	10.9749	0.211392	0.0203406	0.091117	A	G	690	0.481514	0.481514	664.49	1	0.593511	189	337	164	-52.0706	18.6124	-0.150311	0.00514782	0.0537276	A	G	5536	0.516215	5715.53:1310.25:4405.28	01:01:01	0.0526326:0.150884:0.174751	1316:337:979	2692:629:2063	1528:345:1183	-18.3671	0.0703601	-0.0909267	0.196251	A	G	0.52182	0.47818	0.4425	IMP	0.97247	1751	0.072908	0.0954581	0.445005	A	G	0.51875	0.48125	0.4425	IMP	0.97068	1111	-0.120821	0.0953607	0.205158	A	G	3162	0.427247	0.427247	2701.91:1015.06:1686.85	01:01:01	0.117915:0.813909:0.0865012	1065:439:626	1503:594:909	594:207:387	-46.3457	17.9688	-0.14354	0.00990187	0.055652	A	G	1920	0.419488	0.419488	1610.83:604.8:1006.03	01:01:01	0.0747144:0.146525:0.259404	669:253:416	896:332:564	355:136:219	4.141	14.0262	0.0210488	0.767815	0.0712951	A	G	7631	0.418067	6318	0.990958	0.943477	2562	3682	1318	-2.99145	16.6228	-0.0108261	0.857184	0.0601583	A	G	275468	0.4047	0.99894	0.0392207	0.49149	0.0570117	A	G	556	0.464186	0.464186	516.175	1	0.267451	167	263	126	-4.38299	16.9721	-0.015216	0.796216	0.0589202	A	G	2765	0.404032	0.404032	2234.3	1	0.504884	945	1358	462	-20.7612	16.1484	-0.0796147	0.198565	0.0619256	A	G	9245	0.429772	7946.48:621.636:7324.85	01:01:01	0.0615721:0.365355:0.0253449	3071:243:2828	4438:374:4064	1736:124:1612	-22.1188	0.0700079	-0.108407	0.121503	A	G	0.42566	0.42566	0.4453	IMP	0.97344	2175	-0.0837746	0.131362	0.523644	A	G	0.44227	0.44227	0.4453	IMP	0.98121	895	-0.159533	0.0981277	0.103997	A	G	0.43453	0.43453	0.4453	IMP	0.98253	1014	-0.108251	0.0998203	0.278161
rs7794481:136835977:C:G	7	136835977	c	g	-0.0638	0.0162	8.632e-05	+-+--+-------+--+	18.4	19.606	16	0.2385	C	G	1825	0.593432	2166.03	1	0.560442	308	868	649	6.59801	8.96673	0.0820626	0.461832	0.111523	C	G	1798	0.602886	2171.88	1	0.554256	288	848	662	-55.282	29.6146	-0.0630333	0.0619421	0.99832	0.0337671	G	C	3348	0.422974	2663	0.998805	0.588324	1219	1587	538	-1.14054	10.7912	-0.00979416	0.915827	0.0926681	C	G	690	0.585345	0.414655	807.776	1	1	118	336	236	-42.7801	18.1675	-0.129614	0.0185344	0.0550433	C	G	5536	0.602747	6673.62:1568.55:5105.07	01:01:01	0.50079:0.275155:0.897665	888:222:666	2628:611:2017	2020:478:1542	-9.6025	0.066942	-0.0430312	0.520346	C	G	0.60291	0.39709	0.3389	IMP	0.99039	1751	0.148334	0.0971912	0.126957	C	G	0.61002	0.38998	0.3389	IMP	0.99048	1111	-0.235978	0.0990953	0.0172507	C	G	3162	0.369316	0.369316	2335.56:906.012:1429.54	01:01:01	0.593162:0.902523:0.406879	1265:498:767	1459:578:881	438:164:274	-15.5929	18.0372	-0.047928	0.387321	0.055441	C	G	1920	0.366054	0.366054	1405.65:495.327:910.322	01:01:01	0.588483:0.282868:1	766:304:462	903:339:564	251:78:173	-28.6897	13.7121	-0.152587	0.0364127	0.0729283	C	G	7631	0.368387	5578	0.994758	0.245929	3014	3576	1001	-25.098	16.5525	-0.0916033	0.129453	0.0604138	C	G	275468	0.37017	0.999966	-0.110932	0.058096	0.0585399	C	G	556	0.380663	0.380663	423.297	1	0.928229	213	264	79	-7.34549	16.0018	-0.0286868	0.646205	0.062493	C	G	2765	0.389653	0.389653	2154.78	1	0.404834	1013	1304	448	-9.79038	16.294	-0.0368762	0.547934	0.0613723	C	G	9245	0.369972	6840.78:562.127:6278.65	01:01:01	0.623455:0.93775:0.624864	3684:287:3397	4286:347:3939	1275:107:1168	6.42103	0.0692895	0.0308278	0.656384	C	G	0.36459	0.36459	0.3608	IMP	0.98656	2175	-0.0596364	0.13434	0.657098	C	G	0.37172	0.37172	0.3608	IMP	0.99136	895	-0.220523	0.0961446	0.0218103	C	G	0.38149	0.38149	0.3608	IMP	0.99238	1014	0.038615	0.103503	0.709088
rs71241177:89013127:T:G	10	89013127	t	g	1.2415	0.3162	8.635e-05	+????????????????	0	0	0	1	T	G	1825	0.0330134	120.499	1	0.208967	1720	102	3	12.4152	3.16225	1.24154	8.63474e-05	0.316231	NA	NA	NA	NA	NA	NA	NA	NA	NA	NA	NA	NA	NA	NA	NA	NA	NA	NA	NA	NA	NA	NA	NA	NA	NA	NA	NA	NA	NA	NA	NA	NA	NA	NA	NA	NA	NA	NA	NA	NA	NA	NA	NA	NA	NA	NA	NA	NA	NA	NA	NA	NA	NA	NA	NA	NA	NA	NA	NA	NA	NA	NA	NA	NA	NA	NA	NA	NA	NA	NA	NA	NA	NA	NA	NA	NA	NA	NA	NA	NA	NA	NA	NA	NA	NA	NA	NA	NA	NA	NA	NA	NA	NA	NA	NA	NA	NA	NA	NA	NA	NA	NA	NA	NA	NA	NA	NA	NA	NA	NA	NA	NA	NA	NA	NA	NA	NA	NA	NA	NA	NA	NA	NA	NA	NA	NA	NA	NA	NA	NA	NA	NA	NA	NA	NA	NA	NA	NA	NA	NA	NA	NA	NA	NA	NA	NA	NA	NA	NA	NA	NA	NA	NA	NA	NA	NA	NA	NA	NA	NA	NA	NA	NA	NA	NA	NA	NA	NA	NA	NA	NA	NA	NA	NA	NA	NA	NA	NA	NA	NA	NA	NA	NA	NA	NA	NA	NA	NA	NA	NA	NA	NA	NA	NA	NA	NA	NA	NA	NA	NA	NA	NA	NA	NA	NA	NA	NA	NA	NA	NA	NA	NA	NA	NA	NA	NA	NA
rs4750146:11991463:A:G	10	11991463	a	g	0.0761	0.0194	8.638e-05	-+++-+++++++-+++-	61.5	41.56	16	0.0004587	A	G	1825	0.264385	965.005	1	0.164723	1003	684	138	-3.09565	8.2105	-0.0459212	0.706147	0.121795	A	G	1798	0.261119	933.606	1	0.176184	976	713	109	106.488	25.8685	0.159132	3.84634e-05	0.96838	0.0386571	A	G	3348	0.259628	1578	0.982975	0.104153	1885	1234	172	3.03723	9.34388	0.0347875	0.745143	0.107022	A	G	690	0.264498	0.264498	365.007	1	0.328899	368	279	43	6.60158	16.0743	0.0255494	0.6813	0.0622111	A	G	5536	0.260771	2887.26:665.83:2221.43	01:01:01	0.806348:1:0.780226	3045:734:2311	2117:494:1623	374:83:291	-27.4702	0.0763021	-0.159932	0.0360789	A	G	0.2813	0.2813	0.2685	IMP	0.97785	1751	0.113789	0.105853	0.282389	A	G	0.26749	0.26749	0.2685	IMP	0.98287	1111	0.040237	0.107772	0.708885	A	G	3162	0.167701	0.167701	1060.54:433.207:627.333	01:01:01	0.370454:0.197046:1	2202:854:1348	865:342:523	3 days, 23:44:51	7.45549	13.723	0.0395896	0.586933	0.0728704	A	G	1920	0.178802	0.178802	686.601:270.187:416.414	01:01:01	0.0283753:0.0186421:0.418036	1313:488:825	532:198:334	3 days, 3:35:40	10.2898	11.0608	0.084107	0.352219	0.0904094	A	G	7631	0.168755	2564	0.996724	1	5258	2132	216	38.9105	12.3548	0.254913	0.00163601	0.0809402	A	G	275468	0.16426	0.999954	0.187309	0.0090626	0.0717746	A	G	556	0.198708	0.198708	220.963	1	0.594271	359	173	24	16.885	13.4722	0.0930304	0.210089	0.0742269	A	G	2765	0.196313	0.196313	1085.61	1	0.629184	1792	863	110	-13.0793	13.5234	-0.0715181	0.333461	0.0739459	A	G	9245	0.183883	3400:294.125:3105.88	01:01:01	0.164532:0.728722:0.189619	6147:474:5673	2808:240:2568	290:27:263	13.7755	0.0865239	0.103129	0.233294	A	G	0.17766	0.17766	0.1889	IMP	0.98445	2175	0.3735	0.166678	0.0250354	A	G	0.17618	0.17618	0.1889	IMP	0.98511	895	0.117985	0.126422	0.350683	A	G	0.17762	0.17762	0.1889	IMP	0.98739	1014	-0.35538	0.127966	0.00548386
rs1481482803:35596922:C:CCAG	19	35596922	ccag	c	-0.4434	0.1129	8.643e-05	??????????-??????	0	0	0	1	NA	NA	NA	NA	NA	NA	NA	NA	NA	NA	NA	NA	NA	NA	NA	NA	NA	NA	NA	NA	NA	NA	NA	NA	NA	NA	NA	NA	NA	NA	NA	NA	NA	NA	NA	NA	NA	NA	NA	NA	NA	NA	NA	NA	NA	NA	NA	NA	NA	NA	NA	NA	NA	NA	NA	NA	NA	NA	NA	NA	NA	NA	NA	NA	NA	NA	NA	NA	NA	NA	NA	NA	NA	NA	NA	NA	NA	NA	NA	NA	NA	NA	NA	NA	NA	NA	NA	NA	NA	NA	NA	NA	NA	NA	NA	NA	NA	NA	NA	NA	NA	NA	NA	NA	NA	NA	NA	NA	NA	NA	NA	NA	NA	NA	NA	NA	NA	NA	NA	NA	NA	NA	NA	NA	NA	NA	NA	NA	NA	NA	NA	NA	NA	NA	NA	NA	NA	NA	NA	NA	NA	NA	NA	NA	NA	C	CCAG	275468	0.05898	0.908157	0.443403	5.9482e-05	0.110441	NA	NA	NA	NA	NA	NA	NA	NA	NA	NA	NA	NA	NA	NA	NA	NA	NA	NA	NA	NA	NA	NA	NA	NA	NA	NA	NA	NA	NA	NA	NA	NA	NA	NA	NA	NA	NA	NA	NA	NA	NA	NA	NA	NA	NA	NA	NA	NA	NA	NA	NA	NA	NA	NA	NA	NA	NA	NA	NA	NA	NA	NA	NA	NA	NA	NA	NA	NA	NA	NA	NA	NA	NA	NA	NA	NA	NA	NA	NA
rs11254176:16818875:G:A	10	16818875	a	g	-0.4312	0.1098	8.65e-05	-???-----?+??--?-	38.8	14.695	9	0.09967	G	A	1825	0.0166534	60.785	1	0.338359	1771	53	1	3.63819	2.52628	0.570061	0.149829	0.395839	NA	NA	NA	NA	NA	NA	NA	NA	NA	NA	NA	NA	NA	NA	NA	NA	NA	NA	NA	NA	NA	NA	NA	NA	NA	NA	NA	NA	NA	NA	NA	NA	NA	NA	NA	NA	NA	NA	NA	NA	NA	NA	NA	NA	NA	NA	NA	G	A	5536	0.0193773	214.545:55.011:159.534	01:01:01	0.405236:1:0.626421	5358:1264:4094	178:47:131	00:00:00	4.31899	0.272615	0.320982	0.239028	G	A	0.01548	0.01548	0.0129	IMP	0.94115	1751	1.10493	0.383849	0.00399511	G	A	0.01502	0.01502	0.0129	IMP	0.95596	1111	0.642401	0.390495	0.0999503	G	A	3162	0.0125225	0.0125225	79.192:41.816:37.376	01:01:01	0.297664:1:0.121992	3096:1205:1891	2 days, 17:35:30	01:00:01	9.28409	3.75734	0.657623	0.0134767	0.266146	G	A	1920	0.0124281	0.0124281	47.724:19.962:27.762	01:01:01	01:01:01	1877:703:1174	1 day, 19:18:25	00:00:00	1.4204	2.95185	0.163012	0.630382	0.338771	NA	NA	NA	NA	NA	NA	NA	NA	NA	NA	NA	NA	NA	NA	NA	G	A	275468	0.01161	0.99949	-0.365283	0.18473	0.275409	NA	NA	NA	NA	NA	NA	NA	NA	NA	NA	NA	NA	NA	NA	NA	NA	NA	NA	NA	NA	NA	NA	NA	NA	NA	NA	NA	NA	NA	NA	NA	NA	G	A	9245	0.0128937	238.405:23.922:214.483	01:01:01	01:01:01	9016:718:8298	228:23:205	01:00:01	7.28249	0.321921	0.75471	0.0190581	G	A	0.01443	0.01443	0.0129	IMP	0.99648	2175	0.38994	0.542229	0.472054	NA	NA	NA	NA	NA	NA	NA	NA	NA	NA	NA	G	A	0.01058	0.01058	0.0129	IMP	0.94849	1014	0.858411	0.494411	0.0825231
rs2958963:100306692:A:T	15	100306692	a	t	0.0649	0.0165	8.663e-05	+++-++++++++++-++	17	19.281	16	0.2544	A	T	1825	0.38535	1406.53	1	0.65628	686	874	265	23.2008	8.82176	0.298121	0.00853979	0.113356	A	T	1798	0.374267	1338.4	1	0.359747	735	815	248	22.2864	27.1262	0.0302874	0.411315	0.87441	0.0368647	A	T	3348	0.398216	2547	0.996714	1	1276	1575	486	22.262	10.7793	0.191594	0.038899	0.0927704	A	T	690	0.41872	0.41872	577.834	1	0.93766	232	338	120	-22.1908	18.0407	-0.0681818	0.21868	0.0554302	A	T	5536	0.381369	4222.52:1000.82:3221.7	01:01:01	0.3045:0.0163264:0.896085	2146:523:1623	2572:577:1995	818:211:607	4.22906	0.0676238	0.0193394	0.77489	A	T	0.37078	0.37078	0.3722	IMP	0.96462	1751	0.142586	0.0991395	0.150369	A	T	0.37895	0.37895	0.3722	IMP	0.96378	1111	0.0798185	0.0974868	0.412921	A	T	3162	0.411006	0.411006	2599.2:1045.27:1553.93	01:01:01	0.740911:0.86125:0.812765	1105:418:687	1521:601:920	536:221:315	26.756	18.2096	0.0806897	0.141743	0.0549161	A	T	1920	0.428762	0.428762	1646.45:627.325:1019.12	01:01:01	0.376007:0.879558:0.344075	638:232:406	921:352:569	361:137:224	8.51191	14.2328	0.0420191	0.549807	0.0702602	A	T	7631	0.41964	6356	0.991875	0.868821	2551	3680	1338	22.4163	16.3034	0.0843347	0.169149	0.0613369	A	T	275468	0.41905	0.999531	0.120446	0.0318	0.056102	A	T	556	0.417857	0.417857	464.657	1	0.433204	182	281	93	31.3995	16.0137	0.122445	0.0499033	0.0624465	A	T	2765	0.377665	0.377665	2088.49	1	0.334406	1064	1283	418	20.0244	16.0533	0.0777022	0.21226	0.0622925	A	T	9245	0.422011	7802.99:634.155:7168.83	01:01:01	0.15926:0.330422:0.229779	3127:249:2878	4442:350:4092	1676:142:1534	6.61215	0.0667187	0.0294332	0.659101	A	T	0.41813	0.41813	0.4692	IMP	0.9766	2175	-0.0770259	0.126366	0.542163	A	T	0.41972	0.41972	0.4692	IMP	0.96937	895	0.05519	0.101372	0.586145	A	T	0.44145	0.44145	0.4692	IMP	0.96616	1014	0.215746	0.10143	0.0334165
rs17015492:90280428:A:G	4	90280428	a	g	-0.0811	0.0207	8.665e-05	---?+----+--?----	18.8	17.241	14	0.2436	A	G	1825	0.132952	485.276	1	0.237103	1404	387	34	-4.15014	5.9887	-0.115717	0.488313	0.166981	A	G	1798	0.167409	590.046	1	0.0796164	1308	440	50	-8.31997	19.7244	-0.0213852	0.673163	0.84796	0.0506986	A	G	3348	0.208736	1184	0.953704	0.00991644	2141	920	132	-13.5419	7.85156	-0.219669	0.0845737	0.127363	NA	NA	NA	NA	NA	NA	NA	NA	NA	NA	NA	NA	NA	NA	NA	NA	A	G	5536	0.173162	1917.25:494.356:1422.9	01:01:01	1.92088e-08:5.10144e-05:5.31476e-05	3978:915:3063	1361:334:1027	197:62:135	15.964	0.0947113	0.143201	0.130541	A	G	0.15131	0.15131	0.0651	IMP	0.93775	1751	-0.0791312	0.134577	0.556531	A	G	0.14406	0.14406	0.0651	IMP	0.92984	1111	-0.149621	0.148633	0.314105	A	G	3162	0.607623	0.392377	3842.61:1482.58:2360.03	01:01:01	0.00874034:0.01778:0.160748	510:216:294	1431:554:877	1221:470:751	-31.1477	17.2068	-0.105202	0.0702663	0.0581166	A	G	1920	0.613619	0.386381	2356.3:858.16:1498.14	01:01:01	0.772031:0.938435:0.665396	285:116:169	901:348:553	734:257:477	-30.8831	13.1371	-0.178947	0.018731	0.0761203	G	A	7631	0.378819	5043	0.872756	0.515133	2559	3159	942	-5.51115	16.087	-0.0212957	0.731912	0.062162	G	A	275468	0.38337	0.998318	0.0880109	0.1225	0.0569884	A	G	556	0.618263	0.381737	687.508	1	0.174257	85	245	226	-21.9571	15.2657	-0.09422	0.15034	0.0655063	NA	NA	NA	NA	NA	NA	NA	NA	NA	NA	NA	NA	NA	NA	NA	NA	A	G	9245	0.618534	11436.7:858.19:10578.5	01:01:01	0.269777:0.0698655:0.595329	1360:142:1218	4306:336:3970	3579:263:3316	-39.7029	0.0690236	-0.189154	0.0061358	A	G	0.6109	0.3891	0.3668	IMP	0.93512	2175	-0.230953	0.138529	0.0954784	A	G	0.6022	0.3978	0.3668	IMP	0.97598	895	-0.043624	0.0970045	0.65292	A	G	0.58477	0.41523	0.3668	IMP	0.96312	1014	-0.170623	0.102995	0.0975973
rs73782641:114324008:A:T	5	114324008	a	t	0.225	0.0573	8.668e-05	++?++++??????????	0	3.697	5	0.5938	A	T	1825	0.047383	172.948	1	0.291168	1659	160	6	3.85195	4.06916	0.232633	0.343833	0.245751	A	T	1798	0.0455973	166.387	1	0.10047	1639	152	7	46.5537	12.993	0.275761	0.000339708	0.99585	0.0769645	NA	NA	NA	NA	NA	NA	NA	NA	NA	NA	NA	NA	NA	NA	NA	A	T	690	0.0395804	0.0395804	54.621	1	0.616815	640	49	1	0.730434	6.72002	0.0161748	0.913444	0.148809	A	T	5536	0.0479563	530.972:128.714:402.258	01:01:01	0.880287:1:0.862313	5027:1189:3838	498:119:379	11:03:08	11.3308	0.156794	0.278563	0.0756323	A	T	0.05235	0.05235	0.0492	IMP	0.97869	1751	0.0183738	0.225098	0.934944	A	T	0.04923	0.04923	0.0492	IMP	0.98434	1111	0.364473	0.223244	0.102548	NA	NA	NA	NA	NA	NA	NA	NA	NA	NA	NA	NA	NA	NA	NA	NA	NA	NA	NA	NA	NA	NA	NA	NA	NA	NA	NA	NA	NA	NA	NA	NA	NA	NA	NA	NA	NA	NA	NA	NA	NA	NA	NA	NA	NA	NA	NA	NA	NA	NA	NA	NA	NA	NA	NA	NA	NA	NA	NA	NA	NA	NA	NA	NA	NA	NA	NA	NA	NA	NA	NA	NA	NA	NA	NA	NA	NA	NA	NA	NA	NA	NA	NA	NA	NA	NA	NA	NA	NA	NA	NA	NA	NA	NA	NA	NA	NA	NA	NA	NA	NA	NA	NA	NA	NA	NA	NA	NA	NA	NA	NA	NA	NA	NA	NA	NA	NA	NA	NA	NA	NA	NA	NA	NA	NA	NA	NA	NA	NA	NA	NA	NA	NA	NA
rs73457959:39774430:T:C	18	39774430	t	c	-0.2202	0.0561	8.674e-05	--??--+??????????	39.4	6.599	4	0.1586	T	C	1825	0.0605175	220.889	1	1	1617	202	6	-11.63	4.35883	-0.612122	0.00762734	0.229419	T	C	1798	0.0650562	234.265	1	0.434996	1570	223	5	-44.5958	14.4692	-0.213011	0.00205538	0.94995	0.0691123	NA	NA	NA	NA	NA	NA	NA	NA	NA	NA	NA	NA	NA	NA	NA	NA	NA	NA	NA	NA	NA	NA	NA	NA	NA	NA	NA	NA	NA	NA	NA	T	C	5536	0.0565191	625.78:132.265:493.515	01:01:01	1:0.551206:0.774385	4940:1186:3754	580:121:459	16:04:12	-15.7832	0.14677	-0.339994	0.0205306	T	C	0.06553	0.06553	0.0613	IMP	0.93454	1751	-0.0753873	0.203979	0.711693	T	C	0.05657	0.05657	0.0613	IMP	0.92888	1111	0.13963	0.216426	0.518823	NA	NA	NA	NA	NA	NA	NA	NA	NA	NA	NA	NA	NA	NA	NA	NA	NA	NA	NA	NA	NA	NA	NA	NA	NA	NA	NA	NA	NA	NA	NA	NA	NA	NA	NA	NA	NA	NA	NA	NA	NA	NA	NA	NA	NA	NA	NA	NA	NA	NA	NA	NA	NA	NA	NA	NA	NA	NA	NA	NA	NA	NA	NA	NA	NA	NA	NA	NA	NA	NA	NA	NA	NA	NA	NA	NA	NA	NA	NA	NA	NA	NA	NA	NA	NA	NA	NA	NA	NA	NA	NA	NA	NA	NA	NA	NA	NA	NA	NA	NA	NA	NA	NA	NA	NA	NA	NA	NA	NA	NA	NA	NA	NA	NA	NA	NA	NA	NA	NA	NA	NA	NA	NA	NA	NA	NA	NA	NA	NA	NA	NA	NA	NA	NA
rs550880772:166523449:A:G	2	166523449	a	g	0.2492	0.0635	8.677e-05	??????????+??????	0	0	0	1	NA	NA	NA	NA	NA	NA	NA	NA	NA	NA	NA	NA	NA	NA	NA	NA	NA	NA	NA	NA	NA	NA	NA	NA	NA	NA	NA	NA	NA	NA	NA	NA	NA	NA	NA	NA	NA	NA	NA	NA	NA	NA	NA	NA	NA	NA	NA	NA	NA	NA	NA	NA	NA	NA	NA	NA	NA	NA	NA	NA	NA	NA	NA	NA	NA	NA	NA	NA	NA	NA	NA	NA	NA	NA	NA	NA	NA	NA	NA	NA	NA	NA	NA	NA	NA	NA	NA	NA	NA	NA	NA	NA	NA	NA	NA	NA	NA	NA	NA	NA	NA	NA	NA	NA	NA	NA	NA	NA	NA	NA	NA	NA	NA	NA	NA	NA	NA	NA	NA	NA	NA	NA	NA	NA	NA	NA	NA	NA	NA	NA	NA	NA	NA	NA	NA	NA	NA	NA	NA	NA	NA	NA	NA	NA	NA	A	G	275468	0.3311	0.894532	0.249201	8.2796e-05	0.0633107	NA	NA	NA	NA	NA	NA	NA	NA	NA	NA	NA	NA	NA	NA	NA	NA	NA	NA	NA	NA	NA	NA	NA	NA	NA	NA	NA	NA	NA	NA	NA	NA	NA	NA	NA	NA	NA	NA	NA	NA	NA	NA	NA	NA	NA	NA	NA	NA	NA	NA	NA	NA	NA	NA	NA	NA	NA	NA	NA	NA	NA	NA	NA	NA	NA	NA	NA	NA	NA	NA	NA	NA	NA	NA	NA	NA	NA	NA	NA
7:152898152:.:CAAA	7	152898152	-	caaa	-0.2771	0.0706	8.691e-05	??????????-??????	0	0	0	1	NA	NA	NA	NA	NA	NA	NA	NA	NA	NA	NA	NA	NA	NA	NA	NA	NA	NA	NA	NA	NA	NA	NA	NA	NA	NA	NA	NA	NA	NA	NA	NA	NA	NA	NA	NA	NA	NA	NA	NA	NA	NA	NA	NA	NA	NA	NA	NA	NA	NA	NA	NA	NA	NA	NA	NA	NA	NA	NA	NA	NA	NA	NA	NA	NA	NA	NA	NA	NA	NA	NA	NA	NA	NA	NA	NA	NA	NA	NA	NA	NA	NA	NA	NA	NA	NA	NA	NA	NA	NA	NA	NA	NA	NA	NA	NA	NA	NA	NA	NA	NA	NA	NA	NA	NA	NA	NA	NA	NA	NA	NA	NA	NA	NA	NA	NA	NA	NA	NA	NA	NA	NA	NA	NA	NA	NA	NA	NA	NA	NA	NA	NA	NA	NA	NA	NA	NA	NA	NA	NA	NA	NA	NA	NA	NA	-	CAAA	275468	0.34248	0.8253	-0.277072	6.8472e-05	0.0695892	NA	NA	NA	NA	NA	NA	NA	NA	NA	NA	NA	NA	NA	NA	NA	NA	NA	NA	NA	NA	NA	NA	NA	NA	NA	NA	NA	NA	NA	NA	NA	NA	NA	NA	NA	NA	NA	NA	NA	NA	NA	NA	NA	NA	NA	NA	NA	NA	NA	NA	NA	NA	NA	NA	NA	NA	NA	NA	NA	NA	NA	NA	NA	NA	NA	NA	NA	NA	NA	NA	NA	NA	NA	NA	NA	NA	NA	NA	NA
7:148695342:.:TAA	7	148695342	-	taa	-0.2382	0.0607	8.691e-05	??????????-??????	0	0	0	1	NA	NA	NA	NA	NA	NA	NA	NA	NA	NA	NA	NA	NA	NA	NA	NA	NA	NA	NA	NA	NA	NA	NA	NA	NA	NA	NA	NA	NA	NA	NA	NA	NA	NA	NA	NA	NA	NA	NA	NA	NA	NA	NA	NA	NA	NA	NA	NA	NA	NA	NA	NA	NA	NA	NA	NA	NA	NA	NA	NA	NA	NA	NA	NA	NA	NA	NA	NA	NA	NA	NA	NA	NA	NA	NA	NA	NA	NA	NA	NA	NA	NA	NA	NA	NA	NA	NA	NA	NA	NA	NA	NA	NA	NA	NA	NA	NA	NA	NA	NA	NA	NA	NA	NA	NA	NA	NA	NA	NA	NA	NA	NA	NA	NA	NA	NA	NA	NA	NA	NA	NA	NA	NA	NA	NA	NA	NA	NA	NA	NA	NA	NA	NA	NA	NA	NA	NA	NA	NA	NA	NA	NA	NA	NA	NA	TAA	-	275468	0.3837	0.925063	0.238229	6.8472e-05	0.0598335	NA	NA	NA	NA	NA	NA	NA	NA	NA	NA	NA	NA	NA	NA	NA	NA	NA	NA	NA	NA	NA	NA	NA	NA	NA	NA	NA	NA	NA	NA	NA	NA	NA	NA	NA	NA	NA	NA	NA	NA	NA	NA	NA	NA	NA	NA	NA	NA	NA	NA	NA	NA	NA	NA	NA	NA	NA	NA	NA	NA	NA	NA	NA	NA	NA	NA	NA	NA	NA	NA	NA	NA	NA	NA	NA	NA	NA	NA	NA
rs868914155:2327145:C:G	8	2327145	c	g	0.2263	0.0577	8.695e-05	??????????+??????	0	0	0	1	NA	NA	NA	NA	NA	NA	NA	NA	NA	NA	NA	NA	NA	NA	NA	NA	NA	NA	NA	NA	NA	NA	NA	NA	NA	NA	NA	NA	NA	NA	NA	NA	NA	NA	NA	NA	NA	NA	NA	NA	NA	NA	NA	NA	NA	NA	NA	NA	NA	NA	NA	NA	NA	NA	NA	NA	NA	NA	NA	NA	NA	NA	NA	NA	NA	NA	NA	NA	NA	NA	NA	NA	NA	NA	NA	NA	NA	NA	NA	NA	NA	NA	NA	NA	NA	NA	NA	NA	NA	NA	NA	NA	NA	NA	NA	NA	NA	NA	NA	NA	NA	NA	NA	NA	NA	NA	NA	NA	NA	NA	NA	NA	NA	NA	NA	NA	NA	NA	NA	NA	NA	NA	NA	NA	NA	NA	NA	NA	NA	NA	NA	NA	NA	NA	NA	NA	NA	NA	NA	NA	NA	NA	NA	NA	NA	C	G	275468	0.49095	0.970768	0.226338	6.9946e-05	0.0569194	NA	NA	NA	NA	NA	NA	NA	NA	NA	NA	NA	NA	NA	NA	NA	NA	NA	NA	NA	NA	NA	NA	NA	NA	NA	NA	NA	NA	NA	NA	NA	NA	NA	NA	NA	NA	NA	NA	NA	NA	NA	NA	NA	NA	NA	NA	NA	NA	NA	NA	NA	NA	NA	NA	NA	NA	NA	NA	NA	NA	NA	NA	NA	NA	NA	NA	NA	NA	NA	NA	NA	NA	NA	NA	NA	NA	NA	NA	NA
rs33999073:34444758:T:TTTAGCA	11	34444758	t	tttagca	-0.0873	0.0222	8.699e-05	-----+----------+	0	15.34	16	0.4999	T	TTTAGCA	1825	0.238101	869.069	1	0.518976	1053	674	98	-1.3617	7.80504	-0.0223527	0.861501	0.128122	T	TTTAGCA	1798	0.227751	824.633	1	0.504629	1062	647	89	-64.5977	25.1227	-0.102349	0.0101322	0.99858	0.0398046	T	TTTAGCA	3348	0.190991	1464	0.997013	0.362822	2025	1162	151	-6.01169	9.06255	-0.0731975	0.507103	0.110344	T	TTTAGCA	690	0.223491	0.223491	308.417	1	0.0784876	408	256	26	-0.93221	14.8536	-0.00422525	0.949958	0.0673237	T	TTTAGCA	5536	0.224959	2490.75:562.356:1928.4	01:01:01	0.095839:0.321327:0.188308	3360:820:2540	1878:426:1452	298:65:233	-30.3955	0.079906	-0.194073	0.0151499	T	TTTAGCA	0.23469	0.23469	0.2557	IMP	0.9957	1751	0.0773999	0.115271	0.501927	T	TTTAGCA	0.23877	0.23877	0.2557	IMP	0.99521	1111	-0.0456717	0.111894	0.683149	T	TTTAGCA	3162	0.0883861	0.0883861	558.954:217:341.954	01:01:01	0.440386:0.109279:0.887837	2631:1037:1594	503:189:314	1 day, 4:14:14	-9.88159	10.6028	-0.0879	0.351346	0.0943147	T	TTTAGCA	1920	0.0864583	0.0864583	332:118:214	01:01:01	0.46812:0.130583:1	1605:611:994	298:102:196	17:08:09	-13.5534	8.07027	-0.2081	0.0930695	0.123912	T	TTTAGCA	7631	0.0913824	1393	0.99869	0.58088	6287	1275	59	-10.2464	9.65691	-0.109874	0.288669	0.103553	T	TTTAGCA	275468	0.07793	0.999912	-0.208255	0.060012	0.110732	T	TTTAGCA	556	0.0998264	0.0998264	111.007	1	0.637324	449	103	4	-9.64474	9.85237	-0.0993595	0.327616	0.101498	T	TTTAGCA	2765	0.130788	0.130788	723.257	1	0.558193	2092	622	51	-27.3383	11.4049	-0.210177	0.0165273	0.0876816	T	TTTAGCA	9245	0.0916138	1693.94:137.155:1556.79	01:01:01	0.118066:0.268174:0.192383	7642:613:7029	1513:119:1394	90:9:81	-0.0142242	0.114717	-0.00018719	0.998698	T	TTTAGCA	0.09049	0.09049	0.0905	IMP	0.99612	2175	-0.0176936	0.230777	0.938886	T	TTTAGCA	0.12188	0.12188	0.0905	IMP	0.9948	895	-0.0700242	0.146349	0.632313	T	TTTAGCA	0.11346	0.11346	0.0905	IMP	0.99614	1014	0.265275	0.15768	0.092498
rs60619227:100934630:T:C	2	100934630	t	c	-0.2787	0.071	8.702e-05	--??---??????????	8	4.347	4	0.3611	T	C	1825	0.0368326	134.439	1	0.492184	1699	123	3	-1.53308	3.3659	-0.13532	0.648768	0.297097	T	C	1798	0.0387803	139.584	1	1	1664	132	2	-34.2086	11.3596	-0.265098	0.0026003	0.94603	0.0880313	NA	NA	NA	NA	NA	NA	NA	NA	NA	NA	NA	NA	NA	NA	NA	NA	NA	NA	NA	NA	NA	NA	NA	NA	NA	NA	NA	NA	NA	NA	NA	T	C	5536	0.0373738	413.803:96.766:317.037	01:01:01	0.537391:1:0.350414	5165:1225:3940	363:85:278	08:01:07	-3.38032	0.190781	-0.123034	0.518992	T	C	0.04053	0.04053	0.0454	IMP	0.96237	1751	-0.29539	0.25227	0.241628	T	C	0.04022	0.04022	0.0454	IMP	0.95171	1111	-0.747008	0.251891	0.00302093	NA	NA	NA	NA	NA	NA	NA	NA	NA	NA	NA	NA	NA	NA	NA	NA	NA	NA	NA	NA	NA	NA	NA	NA	NA	NA	NA	NA	NA	NA	NA	NA	NA	NA	NA	NA	NA	NA	NA	NA	NA	NA	NA	NA	NA	NA	NA	NA	NA	NA	NA	NA	NA	NA	NA	NA	NA	NA	NA	NA	NA	NA	NA	NA	NA	NA	NA	NA	NA	NA	NA	NA	NA	NA	NA	NA	NA	NA	NA	NA	NA	NA	NA	NA	NA	NA	NA	NA	NA	NA	NA	NA	NA	NA	NA	NA	NA	NA	NA	NA	NA	NA	NA	NA	NA	NA	NA	NA	NA	NA	NA	NA	NA	NA	NA	NA	NA	NA	NA	NA	NA	NA	NA	NA	NA	NA	NA	NA	NA	NA	NA	NA	NA	NA
rs6601085:179567575:T:C	5	179567575	t	c	0.1429	0.0364	8.707e-05	++???++??????????	0	2.012	3	0.57	T	C	1825	0.80589	2941.5	1	0.545274	71	557	1197	6.4743	6.53356	0.151668	0.32172	0.153056	T	C	1798	0.784943	2820.21	1	0.111046	97	589	1112	73.0679	24.7356	0.119422	0.00313722	0.95732	0.0404276	NA	NA	NA	NA	NA	NA	NA	NA	NA	NA	NA	NA	NA	NA	NA	NA	NA	NA	NA	NA	NA	NA	NA	NA	NA	NA	NA	NA	NA	NA	NA	NA	NA	NA	NA	NA	NA	NA	NA	NA	NA	NA	NA	NA	NA	T	C	0.7732	0.2268	0.2496	IMP	0.82466	1751	0.288898	0.127856	0.0238494	T	C	0.78941	0.21059	0.2496	IMP	0.82681	1111	0.225202	0.13055	0.0845227	NA	NA	NA	NA	NA	NA	NA	NA	NA	NA	NA	NA	NA	NA	NA	NA	NA	NA	NA	NA	NA	NA	NA	NA	NA	NA	NA	NA	NA	NA	NA	NA	NA	NA	NA	NA	NA	NA	NA	NA	NA	NA	NA	NA	NA	NA	NA	NA	NA	NA	NA	NA	NA	NA	NA	NA	NA	NA	NA	NA	NA	NA	NA	NA	NA	NA	NA	NA	NA	NA	NA	NA	NA	NA	NA	NA	NA	NA	NA	NA	NA	NA	NA	NA	NA	NA	NA	NA	NA	NA	NA	NA	NA	NA	NA	NA	NA	NA	NA	NA	NA	NA	NA	NA	NA	NA	NA	NA	NA	NA	NA	NA	NA	NA	NA	NA	NA	NA	NA	NA	NA	NA	NA	NA	NA	NA	NA	NA	NA	NA	NA	NA	NA	NA
rs111659245:53894010:T:TAC	16	53894010	t	tac	0.2281	0.0581	8.71e-05	++??+++??????????	0	2.545	4	0.6366	T	TAC	1825	0.0655893	239.401	1	1	1598	220	7	0.0784481	4.59322	0.00371833	0.986374	0.217712	T	TAC	1798	0.0559589	201.373	1	0.340381	1615	176	7	45.0057	13.6054	0.243134	0.00093988	0.91148	0.0735002	NA	NA	NA	NA	NA	NA	NA	NA	NA	NA	NA	NA	NA	NA	NA	NA	NA	NA	NA	NA	NA	NA	NA	NA	NA	NA	NA	NA	NA	NA	NA	T	TAC	5536	0.0600947	665.369:171.929:493.44	01:01:01	0.621938:0.360066:0.242148	4918:1147:3771	598:161:437	20:03:17	12.2641	0.145927	0.26116	0.0735085	T	TAC	0.05517	0.05517	0.0817	IMP	0.96049	1751	0.0542248	0.212728	0.798799	T	TAC	0.05377	0.05377	0.0817	IMP	0.9576	1111	0.415577	0.215088	0.0533445	NA	NA	NA	NA	NA	NA	NA	NA	NA	NA	NA	NA	NA	NA	NA	NA	NA	NA	NA	NA	NA	NA	NA	NA	NA	NA	NA	NA	NA	NA	NA	NA	NA	NA	NA	NA	NA	NA	NA	NA	NA	NA	NA	NA	NA	NA	NA	NA	NA	NA	NA	NA	NA	NA	NA	NA	NA	NA	NA	NA	NA	NA	NA	NA	NA	NA	NA	NA	NA	NA	NA	NA	NA	NA	NA	NA	NA	NA	NA	NA	NA	NA	NA	NA	NA	NA	NA	NA	NA	NA	NA	NA	NA	NA	NA	NA	NA	NA	NA	NA	NA	NA	NA	NA	NA	NA	NA	NA	NA	NA	NA	NA	NA	NA	NA	NA	NA	NA	NA	NA	NA	NA	NA	NA	NA	NA	NA	NA	NA	NA	NA	NA	NA	NA
11:57528410:.:TA	11	57528410	-	ta	0.2294	0.0585	8.715e-05	??????????+??????	0	0	0	1	NA	NA	NA	NA	NA	NA	NA	NA	NA	NA	NA	NA	NA	NA	NA	NA	NA	NA	NA	NA	NA	NA	NA	NA	NA	NA	NA	NA	NA	NA	NA	NA	NA	NA	NA	NA	NA	NA	NA	NA	NA	NA	NA	NA	NA	NA	NA	NA	NA	NA	NA	NA	NA	NA	NA	NA	NA	NA	NA	NA	NA	NA	NA	NA	NA	NA	NA	NA	NA	NA	NA	NA	NA	NA	NA	NA	NA	NA	NA	NA	NA	NA	NA	NA	NA	NA	NA	NA	NA	NA	NA	NA	NA	NA	NA	NA	NA	NA	NA	NA	NA	NA	NA	NA	NA	NA	NA	NA	NA	NA	NA	NA	NA	NA	NA	NA	NA	NA	NA	NA	NA	NA	NA	NA	NA	NA	NA	NA	NA	NA	NA	NA	NA	NA	NA	NA	NA	NA	NA	NA	NA	NA	NA	NA	NA	TA	-	275468	0.42478	0.984651	-0.229413	7.568e-05	0.0579665	NA	NA	NA	NA	NA	NA	NA	NA	NA	NA	NA	NA	NA	NA	NA	NA	NA	NA	NA	NA	NA	NA	NA	NA	NA	NA	NA	NA	NA	NA	NA	NA	NA	NA	NA	NA	NA	NA	NA	NA	NA	NA	NA	NA	NA	NA	NA	NA	NA	NA	NA	NA	NA	NA	NA	NA	NA	NA	NA	NA	NA	NA	NA	NA	NA	NA	NA	NA	NA	NA	NA	NA	NA	NA	NA	NA	NA	NA	NA
rs2853310:98281009:T:C	8	98281009	t	c	-0.0678	0.0173	8.717e-05	+----------------	0	10.965	16	0.8117	T	C	1825	0.667206	2435.3	1	0.064077	216	772	837	2.21778	8.642	0.0296954	0.797466	0.115714	T	C	1798	0.669794	2410.22	1	0.487186	201	780	817	-27.0741	27.5966	-0.0355504	0.326558	0.96371	0.0362363	C	T	3348	0.332306	2417	0.994026	0.0991391	1372	1495	461	2.13916	10.3466	0.0199825	0.836205	0.0966501	T	C	690	0.653013	0.346987	901.158	1	0.450613	88	304	298	-1.86464	16.9107	-0.00652037	0.9122	0.0591342	T	C	5536	0.670178	7420.21:1715.95:5704.26	01:01:01	0.100523:0.199329:0.261722	629:167:462	2392:571:1821	2515:573:1942	-28.4625	0.0722048	-0.148391	0.039866	T	C	0.6621	0.3379	0.2511	IMP	0.94789	1751	-0.0889442	0.102742	0.38665	T	C	0.66989	0.33011	0.2511	IMP	0.94396	1111	-0.162405	0.105049	0.122107	T	C	3162	0.298765	0.298765	1889.39:716.935:1172.45	01:01:01	0.418169:0.728019:0.482971	1575:635:940	1300:501:799	287:104:183	-20.2985	16.9189	-0.0709118	0.230236	0.0591055	T	C	1920	0.300271	0.300271	1153.04:417.209:735.833	01:01:01	0.478245:0.122083:0.837871	953:375:578	790:278:512	177:68:109	-9.04779	13.1193	-0.0525678	0.490412	0.0762236	T	C	7631	0.295536	4323	0.959376	0.482589	3649	3021	651	-47.7019	16.1712	-0.182411	0.00317979	0.0618383	T	C	275468	0.31139	0.999811	-0.0161294	0.78842	0.0601029	T	C	556	0.301129	0.301129	334.856	1	0.0789478	290	211	55	-14.7828	15.1323	-0.0645578	0.328615	0.0660838	T	C	2765	0.308872	0.308872	1708.06	1	0.820909	1358	1156	251	-31.2643	15.0419	-0.138179	0.0376652	0.066481	T	C	9245	0.306707	5671.01:443.568:5227.44	01:01:01	0.58949:0.930146:0.591696	4475:366:4109	3898:309:3589	872:66:806	-12.0536	0.0727664	-0.0638235	0.380433	T	C	0.30689	0.30689	0.336	IMP	0.98193	2175	-0.193117	0.134973	0.152493	T	C	0.31635	0.31635	0.336	IMP	0.99124	895	-0.0399423	0.103863	0.700557	T	C	0.31553	0.31553	0.336	IMP	0.98941	1014	-0.0312371	0.111035	0.778461
rs6896303:147481430:A:G	5	147481430	a	g	0.0821	0.0209	8.719e-05	++??+++++?+??++++	0	4.3	11	0.9603	A	G	1825	0.239172	872.977	1	0.520288	1051	675	99	1.25257	7.50379	0.0222455	0.867429	0.133266	A	G	1798	0.228257	812.162	1	0.892659	1076	632	90	39.1629	24.9217	0.0630551	0.116081	0.99969	0.0401257	NA	NA	NA	NA	NA	NA	NA	NA	NA	NA	NA	NA	NA	NA	NA	NA	NA	NA	NA	NA	NA	NA	NA	NA	NA	NA	NA	NA	NA	NA	NA	A	G	5536	0.239847	2655.58:675.027:1980.56	01:01:01	0.605865:0.772618:0.391661	3191:725:2466	2034:497:1537	311:89:222	25.9521	0.0764965	0.151865	0.0471166	A	G	0.23862	0.23862	0.1989	IMP	0.99494	1751	0.128798	0.112269	0.25129	A	G	0.25091	0.25091	0.1989	IMP	0.99431	1111	0.0258103	0.110523	0.815352	A	G	3162	0.537981	0.462019	3402.19:1371.81:2030.38	01:01:01	0.519582:0.645798:0.647167	665:243:422	1591:622:969	906:375:531	37.4156	18.4161	0.110321	0.0421864	0.0543003	A	G	1920	0.525745	0.474255	2018.86:760.027:1258.84	01:01:01	0.521933:0.94054:0.48712	425:161:264	972:361:611	523:199:324	9.07395	14.1433	0.0453624	0.52115	0.0707049	NA	NA	NA	NA	NA	NA	NA	NA	NA	NA	NA	NA	NA	NA	NA	G	A	275468	0.48658	0.999965	-0.133531	0.016847	0.0558702	NA	NA	NA	NA	NA	NA	NA	NA	NA	NA	NA	NA	NA	NA	NA	NA	NA	NA	NA	NA	NA	NA	NA	NA	NA	NA	NA	NA	NA	NA	NA	NA	A	G	9245	0.523735	9683.87:787.98:8895.89	01:01:01	0.226631:0.417654:0.307071	2126:168:1958	4554:358:4196	2565:215:2350	1.17478	0.0661831	0.00514578	0.938027	A	G	0.51372	0.48628	0.4861	IMP	0.98623	2175	0.115114	0.126991	0.364685	A	G	0.52052	0.47948	0.4861	IMP	0.98978	895	0.0916418	0.0989247	0.354247	A	G	0.51778	0.48222	0.4861	IMP	0.98983	1014	0.06949	0.0991031	0.483186
rs1725014:136836731:T:C	7	136836731	t	c	-0.0637	0.0162	8.725e-05	+-+--+-------+--+	18.4	19.616	16	0.238	T	C	1825	0.593402	2165.92	1	0.560442	308	868	649	6.56812	8.96799	0.0816677	0.463927	0.111508	T	C	1798	0.602878	2171.84	1	0.554256	288	848	662	-55.2066	29.6117	-0.0629598	0.0622728	0.99792	0.0337704	C	T	3348	0.422974	2663	0.998805	0.588324	1219	1587	538	-1.14054	10.7912	-0.00979416	0.915827	0.0926681	T	C	690	0.585359	0.414641	807.796	1	1	118	335	237	-42.7262	18.1591	-0.129571	0.0186283	0.0550688	T	C	5536	0.602667	6672.73:1568.28:5104.45	01:01:01	0.50079:0.275155:0.897665	888:222:666	2628:611:2017	2020:478:1542	-9.56502	0.0668579	-0.0427556	0.522499	T	C	0.60291	0.39709	0.3389	IMP	0.99039	1751	0.148334	0.0971912	0.126957	T	C	0.61002	0.38998	0.3389	IMP	0.99048	1111	-0.235978	0.0990953	0.0172507	T	C	3162	0.369287	0.369287	2335.37:905.978:1429.39	01:01:01	0.593162:0.902523:0.406879	1265:498:767	1459:578:881	438:164:274	-15.5703	18.039	-0.0478488	0.388057	0.0554354	T	C	1920	0.366001	0.366001	1405.44:495.234:910.21	01:01:01	0.588483:0.282868:1	766:304:462	903:339:564	251:78:173	-28.6927	13.7137	-0.152567	0.0364148	0.0729198	T	C	7631	0.368394	5576	0.994365	0.255966	3013	3574	1001	-25.1786	16.5557	-0.0918623	0.128299	0.0604022	T	C	275468	0.37018	0.999978	-0.110932	0.058071	0.0585341	T	C	556	0.38072	0.38072	423.361	1	0.928395	214	263	79	-7.33538	15.9933	-0.0286777	0.646484	0.0625262	T	C	2765	0.389653	0.389653	2154.78	1	0.404834	1013	1304	448	-9.79038	16.294	-0.0368762	0.547934	0.0613723	T	C	9245	0.369785	6837.32:561.855:6275.47	01:01:01	0.655349:0.93775:0.675045	3684:287:3397	4288:347:3941	1273:107:1166	6.50299	0.0692866	0.0312185	0.652299	T	C	0.36459	0.36459	0.3608	IMP	0.98656	2175	-0.0596364	0.13434	0.657098	T	C	0.37172	0.37172	0.3608	IMP	0.99136	895	-0.220523	0.0961446	0.0218103	T	C	0.38149	0.38149	0.3608	IMP	0.99238	1014	0.038615	0.103503	0.709088
9:11562463:.:CTTTCTT	9	11562463	-	ctttctt	0.281	0.0716	8.729e-05	??????????+??????	0	0	0	1	NA	NA	NA	NA	NA	NA	NA	NA	NA	NA	NA	NA	NA	NA	NA	NA	NA	NA	NA	NA	NA	NA	NA	NA	NA	NA	NA	NA	NA	NA	NA	NA	NA	NA	NA	NA	NA	NA	NA	NA	NA	NA	NA	NA	NA	NA	NA	NA	NA	NA	NA	NA	NA	NA	NA	NA	NA	NA	NA	NA	NA	NA	NA	NA	NA	NA	NA	NA	NA	NA	NA	NA	NA	NA	NA	NA	NA	NA	NA	NA	NA	NA	NA	NA	NA	NA	NA	NA	NA	NA	NA	NA	NA	NA	NA	NA	NA	NA	NA	NA	NA	NA	NA	NA	NA	NA	NA	NA	NA	NA	NA	NA	NA	NA	NA	NA	NA	NA	NA	NA	NA	NA	NA	NA	NA	NA	NA	NA	NA	NA	NA	NA	NA	NA	NA	NA	NA	NA	NA	NA	NA	NA	NA	NA	NA	CTTTCTT	-	275468	0.28527	0.922525	-0.281038	5.0043e-05	0.0692991	NA	NA	NA	NA	NA	NA	NA	NA	NA	NA	NA	NA	NA	NA	NA	NA	NA	NA	NA	NA	NA	NA	NA	NA	NA	NA	NA	NA	NA	NA	NA	NA	NA	NA	NA	NA	NA	NA	NA	NA	NA	NA	NA	NA	NA	NA	NA	NA	NA	NA	NA	NA	NA	NA	NA	NA	NA	NA	NA	NA	NA	NA	NA	NA	NA	NA	NA	NA	NA	NA	NA	NA	NA	NA	NA	NA	NA	NA	NA
2:162884567:A:TA	2	162884567	t	ta	0.1529	0.039	8.733e-05	++??+-+??????????	0	3.228	4	0.5204	TA	T	1825	0.147232	537.396	1	0.312161	1374	413	38	-8.10154	5.89732	-0.232948	0.169514	0.169569	TA	T	1798	0.161803	581.257	1	0.00958377	1332	415	51	-65.6723	20.7541	-0.152466	0.00155458	0.83304	0.0481833	NA	NA	NA	NA	NA	NA	NA	NA	NA	NA	NA	NA	NA	NA	NA	NA	NA	NA	NA	NA	NA	NA	NA	NA	NA	NA	NA	NA	NA	NA	NA	TA	T	5536	0.147752	1635.9:362.049:1273.86	01:01:01	0.0696502:0.204791:0.166509	4182:1011:3171	1241:275:966	113:25:88	-18.1079	0.100352	-0.182355	0.0691926	TA	T	0.15744	0.15744	0.1679	IMP	0.88692	1751	0.0644955	0.140573	0.646375	TA	T	0.15303	0.15303	0.1679	IMP	0.87122	1111	-0.26691	0.146379	0.0682401	NA	NA	NA	NA	NA	NA	NA	NA	NA	NA	NA	NA	NA	NA	NA	NA	NA	NA	NA	NA	NA	NA	NA	NA	NA	NA	NA	NA	NA	NA	NA	NA	NA	NA	NA	NA	NA	NA	NA	NA	NA	NA	NA	NA	NA	NA	NA	NA	NA	NA	NA	NA	NA	NA	NA	NA	NA	NA	NA	NA	NA	NA	NA	NA	NA	NA	NA	NA	NA	NA	NA	NA	NA	NA	NA	NA	NA	NA	NA	NA	NA	NA	NA	NA	NA	NA	NA	NA	NA	NA	NA	NA	NA	NA	NA	NA	NA	NA	NA	NA	NA	NA	NA	NA	NA	NA	NA	NA	NA	NA	NA	NA	NA	NA	NA	NA	NA	NA	NA	NA	NA	NA	NA	NA	NA	NA	NA	NA	NA	NA	NA	NA	NA	NA
rs8007682:53136076:T:G	14	53136076	t	g	0.0659	0.0168	8.734e-05	+++++++++++-+++++	0	10.267	16	0.8523	T	G	1825	0.262368	957.645	1	0.584025	1004	693	128	6.03745	8.06352	0.0928547	0.454016	0.124015	T	G	1798	0.25187	902.604	1	0.530791	1014	666	118	26.4988	26.3294	0.0382248	0.314207	0.99921	0.0379804	T	G	3348	0.286076	1885	0.967742	0.0191228	1657	1281	302	11.3102	9.89377	0.115544	0.252971	0.101074	T	G	690	0.282564	0.282564	389.939	1	0.0363875	372	254	64	2.97553	16.5263	0.0108947	0.857114	0.0605096	T	G	5536	0.271052	3001.09:742.224:2258.87	01:01:01	0.784183:1:0.751527	2969:677:2292	2165:531:1634	402:103:299	32.1621	0.0752196	0.181973	0.0155538	T	G	0.25317	0.25317	0.2171	IMP	0.97785	1751	0.0824886	0.108139	0.445581	T	G	0.26996	0.26996	0.2171	IMP	0.97217	1111	0.143575	0.109776	0.19091	T	G	3162	0.505714	0.494286	3198.13:1282.24:1915.89	01:01:01	0.393425:0.690542:0.465421	755:283:472	1605:627:978	802:330:472	21.8939	18.1218	0.0666682	0.22699	0.0551822	T	G	1920	0.491361	0.491361	1886.83:721.442:1165.39	01:01:01	1:0.765737:0.862341	496:182:314	959:356:603	465:183:282	9.11471	14.1507	0.0455187	0.519498	0.0706679	G	T	7631	0.480983	6937	0.945354	0.0450554	1902	3687	1625	-35.5129	17.4923	-0.116063	0.0423355	0.057168	T	G	275468	0.47005	0.999733	0.139762	0.011412	0.0552457	T	G	556	0.511462	0.488538	568.746	1	0.496954	127	287	142	-7.033	15.6894	-0.0285713	0.653962	0.0637373	T	G	2765	0.482858	0.482858	2670.21	1	0.286814	697	1411	657	9.71584	16.1827	0.0371005	0.54825	0.0617944	T	G	9245	0.49887	9224.11:763.143:8460.97	01:01:01	0.1831:0.606753:0.118436	2353:170:2183	4558:378:4180	2334:193:2141	10.7673	0.0666689	0.0478581	0.472853	T	G	0.50253	0.49747	0.4732	IMP	0.97179	2175	0.0204597	0.131394	0.87626	T	G	0.49504	0.49504	0.4732	IMP	0.97992	895	0.133314	0.0958075	0.16408	T	G	0.50766	0.49234	0.4732	IMP	0.97087	1014	0.0171024	0.0982424	0.8618
rs74807335:175804488:G:A	2	175804488	a	g	-0.2153	0.0549	8.737e-05	--?----??????????	0	3.834	5	0.5736	G	A	1825	0.0456014	166.445	1	0.787191	1663	158	4	5.78679	3.78675	0.403556	0.126471	0.264079	G	A	1798	0.0551401	199.169	1	0.819631	1605	187	6	27.6557	13.8475	0.144226	0.0458072	0.98254	0.0722152	NA	NA	NA	NA	NA	NA	NA	NA	NA	NA	NA	NA	NA	NA	NA	G	A	690	0.0411652	0.0411652	56.808	1	0.293262	637	51	2	20.2666	7.33798	0.37638	0.00574709	0.136277	G	A	5536	0.0453706	502.343:125.949:376.394	01:01:01	0.621183:0.353427:0.24827	5072:1194:3878	456:113:343	08:04:04	6.21138	0.166967	0.17316	0.299692	G	A	0.04764	0.04764	0.0613	IMP	0.98354	1751	0.203898	0.229757	0.374836	G	A	0.04686	0.04686	0.0613	IMP	0.98224	1111	0.432667	0.218847	0.0480378	NA	NA	NA	NA	NA	NA	NA	NA	NA	NA	NA	NA	NA	NA	NA	NA	NA	NA	NA	NA	NA	NA	NA	NA	NA	NA	NA	NA	NA	NA	NA	NA	NA	NA	NA	NA	NA	NA	NA	NA	NA	NA	NA	NA	NA	NA	NA	NA	NA	NA	NA	NA	NA	NA	NA	NA	NA	NA	NA	NA	NA	NA	NA	NA	NA	NA	NA	NA	NA	NA	NA	NA	NA	NA	NA	NA	NA	NA	NA	NA	NA	NA	NA	NA	NA	NA	NA	NA	NA	NA	NA	NA	NA	NA	NA	NA	NA	NA	NA	NA	NA	NA	NA	NA	NA	NA	NA	NA	NA	NA	NA	NA	NA	NA	NA	NA	NA	NA	NA	NA	NA	NA	NA	NA	NA	NA	NA	NA	NA	NA	NA	NA	NA	NA
rs142934493:48162787:A:G	4	48162787	a	g	0.5218	0.133	8.739e-05	??????????+??????	0	0	0	1	NA	NA	NA	NA	NA	NA	NA	NA	NA	NA	NA	NA	NA	NA	NA	NA	NA	NA	NA	NA	NA	NA	NA	NA	NA	NA	NA	NA	NA	NA	NA	NA	NA	NA	NA	NA	NA	NA	NA	NA	NA	NA	NA	NA	NA	NA	NA	NA	NA	NA	NA	NA	NA	NA	NA	NA	NA	NA	NA	NA	NA	NA	NA	NA	NA	NA	NA	NA	NA	NA	NA	NA	NA	NA	NA	NA	NA	NA	NA	NA	NA	NA	NA	NA	NA	NA	NA	NA	NA	NA	NA	NA	NA	NA	NA	NA	NA	NA	NA	NA	NA	NA	NA	NA	NA	NA	NA	NA	NA	NA	NA	NA	NA	NA	NA	NA	NA	NA	NA	NA	NA	NA	NA	NA	NA	NA	NA	NA	NA	NA	NA	NA	NA	NA	NA	NA	NA	NA	NA	NA	NA	NA	NA	NA	NA	A	G	275468	0.03802	0.889989	0.521766	7.0889e-05	0.131319	NA	NA	NA	NA	NA	NA	NA	NA	NA	NA	NA	NA	NA	NA	NA	NA	NA	NA	NA	NA	NA	NA	NA	NA	NA	NA	NA	NA	NA	NA	NA	NA	NA	NA	NA	NA	NA	NA	NA	NA	NA	NA	NA	NA	NA	NA	NA	NA	NA	NA	NA	NA	NA	NA	NA	NA	NA	NA	NA	NA	NA	NA	NA	NA	NA	NA	NA	NA	NA	NA	NA	NA	NA	NA	NA	NA	NA	NA	NA
rs4750147:12033741:T:C	10	12033741	t	c	0.078	0.0199	8.74e-05	-+++-+++++++-+++-	56	36.348	16	0.002588	T	C	1825	0.260824	952.007	1	0.332017	1005	688	132	-1.82775	8.17729	-0.0273337	0.823134	0.12229	T	C	1798	0.259859	929.289	1	0.107908	980	713	105	94.2519	25.6286	0.143497	0.000235426	0.96314	0.0390189	T	C	3348	0.26072	1628	0.999403	0.0540909	1895	1274	177	4.27012	9.45142	0.047802	0.651415	0.105804	T	C	690	0.264469	0.264469	364.967	1	0.696376	371	273	46	9.68775	16.2549	0.0366653	0.551182	0.0615199	T	C	5536	0.258174	2858.51:650.091:2208.42	01:01:01	0.674984:0.712931:0.811654	3028:735:2293	2141:497:1644	367:79:288	-30.9384	0.0779162	-0.187826	0.0159258	T	C	0.28574	0.28574	0.2738	GEN	0.99896	1751	0.071668	0.104062	0.491009	T	C	0.27076	0.27076	0.2738	GEN	0.99912	1111	0.0201413	0.107248	0.851033	T	C	3162	0.148456	0.148456	938.835:384.266:554.569	01:01:01	0.944063:0.74597:0.853521	2291:883:1408	802:329:473	2 days, 21:28:41	11.0566	13.0828	0.0645977	0.398042	0.0764362	T	C	1920	0.159084	0.159084	610.883:245.176:365.707	01:01:01	0.125611:0.0658523:0.65609	1365:503:862	497:190:307	2 days, 10:28:30	12.333	10.5569	0.110661	0.242711	0.0947248	T	C	7631	0.152838	2316	0.998559	0.350608	5469	1986	165	36.2674	11.7789	0.261399	0.00207696	0.0848976	T	C	275468	0.1547	0.999938	0.172271	0.019639	0.0738356	T	C	556	0.163687	0.163687	182.02	1	0.53459	391	148	17	11.2596	12.5216	0.0718132	0.368538	0.079862	T	C	2765	0.160683	0.160683	888.578	1	0.67203	1952	739	74	-5.36953	12.4956	-0.0343891	0.667404	0.0800282	T	C	9245	0.161858	2992.75:259.115:2733.63	01:01:01	0.155891:0.610033:0.198145	6476:502:5974	2546:219:2327	223:20:203	13.4971	0.0904593	0.110446	0.222108	T	C	0.15814	0.15814	0.1531	GEN	0.99952	2175	0.399869	0.171474	0.0197032	T	C	0.15844	0.15844	0.1531	GEN	0.99987	895	0.211876	0.131748	0.107794	T	C	0.15651	0.15651	0.1531	GEN	0.99986	1014	-0.304412	0.134682	0.0238066
6:7293542:.:C	6	7293542	-	c	-0.2998	0.0764	8.748e-05	??????????-??????	0	0	0	1	NA	NA	NA	NA	NA	NA	NA	NA	NA	NA	NA	NA	NA	NA	NA	NA	NA	NA	NA	NA	NA	NA	NA	NA	NA	NA	NA	NA	NA	NA	NA	NA	NA	NA	NA	NA	NA	NA	NA	NA	NA	NA	NA	NA	NA	NA	NA	NA	NA	NA	NA	NA	NA	NA	NA	NA	NA	NA	NA	NA	NA	NA	NA	NA	NA	NA	NA	NA	NA	NA	NA	NA	NA	NA	NA	NA	NA	NA	NA	NA	NA	NA	NA	NA	NA	NA	NA	NA	NA	NA	NA	NA	NA	NA	NA	NA	NA	NA	NA	NA	NA	NA	NA	NA	NA	NA	NA	NA	NA	NA	NA	NA	NA	NA	NA	NA	NA	NA	NA	NA	NA	NA	NA	NA	NA	NA	NA	NA	NA	NA	NA	NA	NA	NA	NA	NA	NA	NA	NA	NA	NA	NA	NA	NA	NA	-	C	275468	0.20792	0.999944	-0.299755	4.5651e-05	0.0735261	NA	NA	NA	NA	NA	NA	NA	NA	NA	NA	NA	NA	NA	NA	NA	NA	NA	NA	NA	NA	NA	NA	NA	NA	NA	NA	NA	NA	NA	NA	NA	NA	NA	NA	NA	NA	NA	NA	NA	NA	NA	NA	NA	NA	NA	NA	NA	NA	NA	NA	NA	NA	NA	NA	NA	NA	NA	NA	NA	NA	NA	NA	NA	NA	NA	NA	NA	NA	NA	NA	NA	NA	NA	NA	NA	NA	NA	NA	NA
rs189577879:59890900:C:T	20	59890900	t	c	-1.9293	0.4918	8.748e-05	??????-??????????	0	0	0	1	NA	NA	NA	NA	NA	NA	NA	NA	NA	NA	NA	NA	NA	NA	NA	NA	NA	NA	NA	NA	NA	NA	NA	NA	NA	NA	NA	NA	NA	NA	NA	NA	NA	NA	NA	NA	NA	NA	NA	NA	NA	NA	NA	NA	NA	NA	NA	NA	NA	NA	NA	NA	NA	NA	NA	NA	NA	NA	NA	NA	NA	NA	NA	NA	NA	NA	NA	NA	NA	NA	NA	NA	NA	NA	NA	NA	NA	NA	NA	NA	NA	NA	NA	NA	NA	NA	NA	C	T	0.0108	0.0108	0.0113	IMP	0.85037	1111	1.92927	0.489179	8.01709e-05	NA	NA	NA	NA	NA	NA	NA	NA	NA	NA	NA	NA	NA	NA	NA	NA	NA	NA	NA	NA	NA	NA	NA	NA	NA	NA	NA	NA	NA	NA	NA	NA	NA	NA	NA	NA	NA	NA	NA	NA	NA	NA	NA	NA	NA	NA	NA	NA	NA	NA	NA	NA	NA	NA	NA	NA	NA	NA	NA	NA	NA	NA	NA	NA	NA	NA	NA	NA	NA	NA	NA	NA	NA	NA	NA	NA	NA	NA	NA	NA	NA	NA	NA	NA	NA	NA	NA	NA	NA	NA	NA	NA	NA	NA	NA	NA	NA	NA	NA	NA	NA	NA	NA	NA	NA	NA	NA	NA	NA	NA	NA	NA	NA	NA	NA	NA	NA	NA	NA	NA	NA	NA	NA	NA	NA	NA	NA	NA	NA	NA	NA	NA	NA	NA
rs111519645:8274766:C:A	5	8274766	a	c	0.5816	0.1483	8.752e-05	??????????+??????	0	0	0	1	NA	NA	NA	NA	NA	NA	NA	NA	NA	NA	NA	NA	NA	NA	NA	NA	NA	NA	NA	NA	NA	NA	NA	NA	NA	NA	NA	NA	NA	NA	NA	NA	NA	NA	NA	NA	NA	NA	NA	NA	NA	NA	NA	NA	NA	NA	NA	NA	NA	NA	NA	NA	NA	NA	NA	NA	NA	NA	NA	NA	NA	NA	NA	NA	NA	NA	NA	NA	NA	NA	NA	NA	NA	NA	NA	NA	NA	NA	NA	NA	NA	NA	NA	NA	NA	NA	NA	NA	NA	NA	NA	NA	NA	NA	NA	NA	NA	NA	NA	NA	NA	NA	NA	NA	NA	NA	NA	NA	NA	NA	NA	NA	NA	NA	NA	NA	NA	NA	NA	NA	NA	NA	NA	NA	NA	NA	NA	NA	NA	NA	NA	NA	NA	NA	NA	NA	NA	NA	NA	NA	NA	NA	NA	NA	NA	C	A	275468	0.05441	0.998314	-0.581606	5.8632e-05	0.144741	NA	NA	NA	NA	NA	NA	NA	NA	NA	NA	NA	NA	NA	NA	NA	NA	NA	NA	NA	NA	NA	NA	NA	NA	NA	NA	NA	NA	NA	NA	NA	NA	NA	NA	NA	NA	NA	NA	NA	NA	NA	NA	NA	NA	NA	NA	NA	NA	NA	NA	NA	NA	NA	NA	NA	NA	NA	NA	NA	NA	NA	NA	NA	NA	NA	NA	NA	NA	NA	NA	NA	NA	NA	NA	NA	NA	NA	NA	NA
15:40377945:.:GT	15	40377945	-	gt	-0.3257	0.083	8.754e-05	??????????-??????	0	0	0	1	NA	NA	NA	NA	NA	NA	NA	NA	NA	NA	NA	NA	NA	NA	NA	NA	NA	NA	NA	NA	NA	NA	NA	NA	NA	NA	NA	NA	NA	NA	NA	NA	NA	NA	NA	NA	NA	NA	NA	NA	NA	NA	NA	NA	NA	NA	NA	NA	NA	NA	NA	NA	NA	NA	NA	NA	NA	NA	NA	NA	NA	NA	NA	NA	NA	NA	NA	NA	NA	NA	NA	NA	NA	NA	NA	NA	NA	NA	NA	NA	NA	NA	NA	NA	NA	NA	NA	NA	NA	NA	NA	NA	NA	NA	NA	NA	NA	NA	NA	NA	NA	NA	NA	NA	NA	NA	NA	NA	NA	NA	NA	NA	NA	NA	NA	NA	NA	NA	NA	NA	NA	NA	NA	NA	NA	NA	NA	NA	NA	NA	NA	NA	NA	NA	NA	NA	NA	NA	NA	NA	NA	NA	NA	NA	NA	-	GT	275468	0.17199	0.993821	-0.32573	4.0864e-05	0.0793972	NA	NA	NA	NA	NA	NA	NA	NA	NA	NA	NA	NA	NA	NA	NA	NA	NA	NA	NA	NA	NA	NA	NA	NA	NA	NA	NA	NA	NA	NA	NA	NA	NA	NA	NA	NA	NA	NA	NA	NA	NA	NA	NA	NA	NA	NA	NA	NA	NA	NA	NA	NA	NA	NA	NA	NA	NA	NA	NA	NA	NA	NA	NA	NA	NA	NA	NA	NA	NA	NA	NA	NA	NA	NA	NA	NA	NA	NA	NA
rs112438279:127325063:G:A	10	127325063	a	g	-1.4557	0.3711	8.755e-05	-????-???????????	0	0.274	1	0.6004	G	A	1825	0.0106381	38.829	1	1	1789	36	0	5.28261	1.77434	1.67793	0.00290877	0.56359	NA	NA	NA	NA	NA	NA	NA	NA	NA	NA	NA	NA	NA	NA	NA	NA	NA	NA	NA	NA	NA	NA	NA	NA	NA	NA	NA	NA	NA	NA	NA	NA	NA	NA	NA	NA	NA	NA	NA	NA	NA	NA	NA	NA	NA	NA	NA	NA	NA	NA	NA	NA	NA	NA	NA	NA	NA	NA	NA	NA	NA	G	A	0.01104	0.01104	0.0106	IMP	0.86547	1751	1.28562	0.48879	0.00853288	NA	NA	NA	NA	NA	NA	NA	NA	NA	NA	NA	NA	NA	NA	NA	NA	NA	NA	NA	NA	NA	NA	NA	NA	NA	NA	NA	NA	NA	NA	NA	NA	NA	NA	NA	NA	NA	NA	NA	NA	NA	NA	NA	NA	NA	NA	NA	NA	NA	NA	NA	NA	NA	NA	NA	NA	NA	NA	NA	NA	NA	NA	NA	NA	NA	NA	NA	NA	NA	NA	NA	NA	NA	NA	NA	NA	NA	NA	NA	NA	NA	NA	NA	NA	NA	NA	NA	NA	NA	NA	NA	NA	NA	NA	NA	NA	NA	NA	NA	NA	NA	NA	NA	NA	NA	NA	NA	NA	NA	NA	NA	NA	NA	NA	NA	NA	NA	NA	NA	NA	NA	NA	NA	NA	NA	NA	NA	NA	NA	NA	NA	NA	NA	NA	NA	NA	NA	NA	NA	NA	NA	NA	NA	NA	NA
rs201681234:94479751:A:T	1	94479751	a	t	0.1209	0.0308	8.76e-05	++??+++??????????	0	2.098	4	0.7177	A	T	1825	0.285462	1041.94	1	0.0164581	975	689	161	9.77092	8.05243	0.150689	0.224972	0.124186	A	T	1798	0.280729	1012.99	1	0.004999	979	663	156	101.002	25.9528	0.149955	9.95181e-05	0.88645	0.0385315	NA	NA	NA	NA	NA	NA	NA	NA	NA	NA	NA	NA	NA	NA	NA	NA	NA	NA	NA	NA	NA	NA	NA	NA	NA	NA	NA	NA	NA	NA	NA	A	T	5536	0.271377	3004.69:712.883:2291.8	01:01:01	0.000257691:0.943105:3.9833e-05	3071:714:2357	2033:506:1527	432:91:341	9.46085	0.0789939	0.0590361	0.454853	A	T	0.27311	0.27311	0.3154	IMP	0.88734	1751	0.0478695	0.114823	0.676752	A	T	0.27838	0.27838	0.3154	IMP	0.89257	1111	0.0451703	0.111642	0.685772	NA	NA	NA	NA	NA	NA	NA	NA	NA	NA	NA	NA	NA	NA	NA	NA	NA	NA	NA	NA	NA	NA	NA	NA	NA	NA	NA	NA	NA	NA	NA	NA	NA	NA	NA	NA	NA	NA	NA	NA	NA	NA	NA	NA	NA	NA	NA	NA	NA	NA	NA	NA	NA	NA	NA	NA	NA	NA	NA	NA	NA	NA	NA	NA	NA	NA	NA	NA	NA	NA	NA	NA	NA	NA	NA	NA	NA	NA	NA	NA	NA	NA	NA	NA	NA	NA	NA	NA	NA	NA	NA	NA	NA	NA	NA	NA	NA	NA	NA	NA	NA	NA	NA	NA	NA	NA	NA	NA	NA	NA	NA	NA	NA	NA	NA	NA	NA	NA	NA	NA	NA	NA	NA	NA	NA	NA	NA	NA	NA	NA	NA	NA	NA	NA
rs17427861:27222409:G:A	7	27222409	a	g	-0.6835	0.1742	8.76e-05	???????-?????-?--	64.3	8.401	3	0.03841	NA	NA	NA	NA	NA	NA	NA	NA	NA	NA	NA	NA	NA	NA	NA	NA	NA	NA	NA	NA	NA	NA	NA	NA	NA	NA	NA	NA	NA	NA	NA	NA	NA	NA	NA	NA	NA	NA	NA	NA	NA	NA	NA	NA	NA	NA	NA	NA	NA	NA	NA	NA	NA	NA	NA	NA	NA	NA	NA	NA	NA	NA	NA	NA	NA	NA	NA	NA	NA	NA	NA	NA	NA	NA	NA	NA	NA	NA	NA	NA	NA	NA	NA	NA	NA	NA	NA	NA	NA	NA	NA	NA	NA	NA	NA	NA	NA	NA	G	A	3162	0.0108681	0.0108681	68.73:29.629:39.101	01:01:01	01:01:01	3109:1217:1892	2 days, 5:23:30	00:00:00	1.67073	3.4122	0.143496	0.624392	0.293066	NA	NA	NA	NA	NA	NA	NA	NA	NA	NA	NA	NA	NA	NA	NA	NA	NA	NA	NA	NA	NA	NA	NA	NA	NA	NA	NA	NA	NA	NA	NA	NA	NA	NA	NA	NA	NA	NA	NA	NA	NA	NA	NA	NA	NA	NA	NA	NA	NA	NA	NA	NA	NA	NA	NA	NA	NA	NA	NA	NA	NA	NA	NA	NA	NA	NA	NA	NA	NA	NA	NA	G	A	9245	0.0121821	225.247:28.619:196.628	01:01:01	0.647337:1:0.630999	9021:713:8308	224:28:196	00:00:00	9.27621	0.292208	0.792052	0.00671657	NA	NA	NA	NA	NA	NA	NA	NA	NA	NA	NA	G	A	0.01248	0.01248	0.0159	GEN	0.99052	895	1.6439	0.428385	0.00012432	G	A	0.01408	0.01408	0.0159	GEN	0.99734	1014	0.638429	0.411328	0.120635
rs1647750:136836850:G:A	7	136836850	a	g	0.0637	0.0162	8.765e-05	-+-++-+++++++-++-	18.4	19.618	16	0.2379	G	A	1825	0.593401	2165.91	1	0.560442	308	868	649	6.56052	8.96836	0.0815665	0.464463	0.111503	G	A	1798	0.602881	2171.85	1	0.554256	288	848	662	-55.1919	29.6109	-0.0629464	0.0623356	0.99781	0.0337713	A	G	3348	0.422974	2663	0.998805	0.588324	1219	1587	538	-1.14054	10.7912	-0.00979416	0.915827	0.0926681	G	A	690	0.585362	0.414638	807.8	1	1	118	335	237	-42.7128	18.1572	-0.129556	0.0186535	0.0550746	G	A	5536	0.602649	6672.53:1568.24:5104.29	01:01:01	0.50079:0.275155:0.897665	888:222:666	2628:611:2017	2020:478:1542	-9.54303	0.0668396	-0.042634	0.523569	G	A	0.60291	0.39709	0.3389	IMP	0.99039	1751	0.148334	0.0971912	0.126957	G	A	0.61002	0.38998	0.3389	IMP	0.99048	1111	-0.235978	0.0990953	0.0172507	G	A	3162	0.36928	0.36928	2335.33:905.974:1429.35	01:01:01	0.593162:0.902523:0.406879	1265:498:767	1459:578:881	438:164:274	-15.5612	18.0395	-0.0478183	0.388348	0.0554339	G	A	1920	0.36599	0.36599	1405.4:495.211:910.189	01:01:01	0.588483:0.282868:1	766:304:462	903:339:564	251:78:173	-28.6966	13.7141	-0.15258	0.0363944	0.0729177	G	A	7631	0.368377	5575	0.994234	0.256028	3013	3573	1001	-25.173	16.5548	-0.0918514	0.128364	0.0604054	G	A	275468	0.37018	0.999963	-0.110932	0.058036	0.0585259	G	A	556	0.380721	0.380721	423.362	1	0.928395	214	263	79	-7.32965	15.9917	-0.0286611	0.646708	0.0625324	G	A	2765	0.389653	0.389653	2154.78	1	0.404834	1013	1304	448	-9.79038	16.294	-0.0368762	0.547934	0.0613723	G	A	9245	0.369745	6836.58:561.802:6274.78	01:01:01	0.788757:0.93775:0.797758	3684:287:3397	4294:347:3947	1267:107:1160	6.52069	0.0692857	0.0313025	0.65142	G	A	0.36459	0.36459	0.3608	IMP	0.98656	2175	-0.0596364	0.13434	0.657098	G	A	0.37172	0.37172	0.3608	IMP	0.99136	895	-0.220523	0.0961446	0.0218103	G	A	0.38149	0.38149	0.3608	IMP	0.99238	1014	0.038615	0.103503	0.709088
rs4244258:107135689:C:G	10	107135689	c	g	-0.0892	0.0227	8.769e-05	----+--+-+-------	0	9.366	16	0.8976	C	G	1825	0.894546	3265.09	1	0.168663	14	355	1456	-3.83917	5.36878	-0.133195	0.474552	0.186262	C	G	1798	0.882285	3172.87	1	0.817562	25	366	1407	-38.3403	19.3546	-0.10235	0.0475976	0.97553	0.0516673	G	C	3348	0.138516	865	0.991935	0.318862	2519	739	63	5.09055	7.50801	0.0903056	0.497762	0.133191	C	G	690	0.872063	0.127937	1203.45	1	0.0546549	17	140	533	-13.1964	12.665	-0.0822701	0.297434	0.0789578	C	G	5536	0.88452	9793.41:2318.27:7475.14	01:01:01	0.354827:0.68357:0.405346	80:19:61	1112:264:848	4344:1028:3316	1.10799	0.105402	0.0123094	0.907031	C	G	0.87004	0.12996	0.1097	IMP	0.94896	1751	-0.0701817	0.142203	0.621636	C	G	0.86931	0.13069	0.1097	IMP	0.95071	1111	-0.0336665	0.140979	0.811257	C	G	3162	0.827156	0.172844	5230.93:2055.24:3175.69	01:01:01	0.453671:0.230271:1	3 days, 15:30:57	914:364:550	2161:846:1315	1.65173	13.8007	0.00867234	0.904733	0.0724601	C	G	1920	0.842867	0.157133	3236.61:1193.98:2042.63	01:01:01	0.141077:0.0663341:0.730443	1 day, 14:14:24	525:219:306	1357:488:869	-18.5072	10.1913	-0.178189	0.0693738	0.0981229	G	C	7631	0.159676	2438	0.9962	0.864745	5357	2052	193	-7.21392	12.2844	-0.047804	0.557041	0.0814041	G	C	275468	0.14079	0.999864	0.0870947	0.27216	0.0793139	C	G	556	0.832639	0.167361	925.895	1	0.645797	17	151	388	-29.643	12.5464	-0.188315	0.0181438	0.0797041	C	G	2765	0.779998	0.220002	4313.39	1	0.808982	108	866	1791	-23.0028	12.922	-0.137759	0.0750552	0.0773874	C	G	9245	0.827882	15307.5:1234.85:14072.7	01:01:01	0.256599:0.89432:0.222971	256:21:235	2658:204:2454	6331:516:5815	-16.1547	0.0894142	-0.129155	0.148609	C	G	0.82429	0.17571	0.1869	IMP	0.9528	2175	-0.173096	0.174503	0.321229	C	G	0.83838	0.16162	0.1869	IMP	0.95861	895	-0.192423	0.135081	0.154301	C	G	0.83093	0.16907	0.1869	IMP	0.95783	1014	-0.137106	0.136433	0.31493
16:81243855:.:TTTCC	16	81243855	-	tttcc	-0.2446	0.0624	8.77e-05	??????????-??????	0	0	0	1	NA	NA	NA	NA	NA	NA	NA	NA	NA	NA	NA	NA	NA	NA	NA	NA	NA	NA	NA	NA	NA	NA	NA	NA	NA	NA	NA	NA	NA	NA	NA	NA	NA	NA	NA	NA	NA	NA	NA	NA	NA	NA	NA	NA	NA	NA	NA	NA	NA	NA	NA	NA	NA	NA	NA	NA	NA	NA	NA	NA	NA	NA	NA	NA	NA	NA	NA	NA	NA	NA	NA	NA	NA	NA	NA	NA	NA	NA	NA	NA	NA	NA	NA	NA	NA	NA	NA	NA	NA	NA	NA	NA	NA	NA	NA	NA	NA	NA	NA	NA	NA	NA	NA	NA	NA	NA	NA	NA	NA	NA	NA	NA	NA	NA	NA	NA	NA	NA	NA	NA	NA	NA	NA	NA	NA	NA	NA	NA	NA	NA	NA	NA	NA	NA	NA	NA	NA	NA	NA	NA	NA	NA	NA	NA	NA	-	TTTCC	275468	0.36597	0.996129	-0.244623	4.374e-05	0.059857	NA	NA	NA	NA	NA	NA	NA	NA	NA	NA	NA	NA	NA	NA	NA	NA	NA	NA	NA	NA	NA	NA	NA	NA	NA	NA	NA	NA	NA	NA	NA	NA	NA	NA	NA	NA	NA	NA	NA	NA	NA	NA	NA	NA	NA	NA	NA	NA	NA	NA	NA	NA	NA	NA	NA	NA	NA	NA	NA	NA	NA	NA	NA	NA	NA	NA	NA	NA	NA	NA	NA	NA	NA	NA	NA	NA	NA	NA	NA
rs56252929:101043318:T:C	15	101043318	t	c	-0.3928	0.1002	8.774e-05	--??-+-??????????	43.1	7.027	4	0.1345	T	C	1825	0.0168674	61.566	1	0.338359	1771	53	1	-0.324987	2.24426	-0.0645236	0.884863	0.445581	T	C	1798	0.0194964	69.933	1	0.00175102	1739	55	4	-38.6236	8.17973	-0.577264	2.33694e-06	0.88841	0.122253	NA	NA	NA	NA	NA	NA	NA	NA	NA	NA	NA	NA	NA	NA	NA	NA	NA	NA	NA	NA	NA	NA	NA	NA	NA	NA	NA	NA	NA	NA	NA	T	C	5536	0.0195219	216.146:42.466:173.68	01:01:01	0.26548:1:0.407144	5332:1269:4063	204:42:162	00:00:00	-2.25614	0.262945	-0.155989	0.55302	T	C	0.02193	0.02193	0.0212	IMP	0.92434	1751	0.185303	0.344531	0.590686	T	C	0.01865	0.01865	0.0212	IMP	0.9266	1111	-0.0477984	0.364712	0.895729	NA	NA	NA	NA	NA	NA	NA	NA	NA	NA	NA	NA	NA	NA	NA	NA	NA	NA	NA	NA	NA	NA	NA	NA	NA	NA	NA	NA	NA	NA	NA	NA	NA	NA	NA	NA	NA	NA	NA	NA	NA	NA	NA	NA	NA	NA	NA	NA	NA	NA	NA	NA	NA	NA	NA	NA	NA	NA	NA	NA	NA	NA	NA	NA	NA	NA	NA	NA	NA	NA	NA	NA	NA	NA	NA	NA	NA	NA	NA	NA	NA	NA	NA	NA	NA	NA	NA	NA	NA	NA	NA	NA	NA	NA	NA	NA	NA	NA	NA	NA	NA	NA	NA	NA	NA	NA	NA	NA	NA	NA	NA	NA	NA	NA	NA	NA	NA	NA	NA	NA	NA	NA	NA	NA	NA	NA	NA	NA	NA	NA	NA	NA	NA	NA
rs9292105:55249374:C:T	5	55249374	t	c	0.1157	0.0295	8.776e-05	++??+++??????????	15.7	4.744	4	0.3146	C	T	1825	0.288229	1052.04	1	0.0677356	941	716	168	-22.1471	8.31226	-0.320537	0.00771279	0.120304	C	T	1798	0.299407	1082.61	1	1	878	757	163	-91.1882	27.4166	-0.121314	0.000880956	0.9979	0.0364743	NA	NA	NA	NA	NA	NA	NA	NA	NA	NA	NA	NA	NA	NA	NA	NA	NA	NA	NA	NA	NA	NA	NA	NA	NA	NA	NA	NA	NA	NA	NA	C	T	5536	0.274336	3037.45:700.031:2337.42	01:01:01	0.919372:0.358469:0.539048	2913:713:2200	2208:499:1709	415:99:316	-3.43175	0.0750126	-0.0193101	0.796851	C	T	0.30205	0.30205	0.3351	IMP	0.99656	1751	-0.075297	0.104936	0.473035	C	T	0.29857	0.29857	0.3351	IMP	0.99609	1111	-0.146704	0.107576	0.172652	NA	NA	NA	NA	NA	NA	NA	NA	NA	NA	NA	NA	NA	NA	NA	NA	NA	NA	NA	NA	NA	NA	NA	NA	NA	NA	NA	NA	NA	NA	NA	NA	NA	NA	NA	NA	NA	NA	NA	NA	NA	NA	NA	NA	NA	NA	NA	NA	NA	NA	NA	NA	NA	NA	NA	NA	NA	NA	NA	NA	NA	NA	NA	NA	NA	NA	NA	NA	NA	NA	NA	NA	NA	NA	NA	NA	NA	NA	NA	NA	NA	NA	NA	NA	NA	NA	NA	NA	NA	NA	NA	NA	NA	NA	NA	NA	NA	NA	NA	NA	NA	NA	NA	NA	NA	NA	NA	NA	NA	NA	NA	NA	NA	NA	NA	NA	NA	NA	NA	NA	NA	NA	NA	NA	NA	NA	NA	NA	NA	NA	NA	NA	NA	NA
2:167911193:C:CA	2	167911193	ca	c	-0.0911	0.0232	8.777e-05	--??-----????----	23.7	13.114	10	0.2174	C	CA	1825	0.482833	1762.34	1	0.189851	491	884	450	16.9064	8.64746	0.226087	0.0505743	0.115641	C	CA	1798	0.486595	1757.54	1	0.143883	472	868	458	18.512	28.4076	0.0229396	0.514621	0.9169	0.0352018	NA	NA	NA	NA	NA	NA	NA	NA	NA	NA	NA	NA	NA	NA	NA	NA	NA	NA	NA	NA	NA	NA	NA	NA	NA	NA	NA	NA	NA	NA	NA	C	CA	5536	0.480512	5320.23:1296.43:4023.79	01:01:01	0.0953981:0.740317:0.0902625	1488:330:1158	2704:649:2055	1344:332:1012	21.2354	0.0714143	0.108301	0.129389	C	CA	0.48284	0.48284	0.4939	IMP	0.89966	1751	0.120037	0.099932	0.229675	C	CA	0.48196	0.48196	0.4939	IMP	0.90573	1111	0.0293659	0.100568	0.770286	C	CA	3162	0.194283	0.194283	1228.64:525.051:703.594	01:01:01	0.0120751:0.270204:0.0253913	2079:775:1304	942:402:540	141:63:78	28.7517	14.049	0.145671	0.0407041	0.0711794	C	CA	1920	0.191946	0.191946	737.071:317.851:419.22	01:01:01	0.60628:0.448828:0.919859	1258:441:817	588:241:347	3 days, 2:39:35	34.809	10.7171	0.303069	0.00116218	0.0933088	NA	NA	NA	NA	NA	NA	NA	NA	NA	NA	NA	NA	NA	NA	NA	NA	NA	NA	NA	NA	NA	NA	NA	NA	NA	NA	NA	NA	NA	NA	NA	NA	NA	NA	NA	NA	NA	NA	NA	NA	NA	NA	NA	NA	NA	NA	NA	NA	NA	NA	NA	NA	NA	NA	NA	C	CA	9245	0.204928	3789.13:323.523:3465.6	01:01:01	0.0118063:0.390704:0.0178396	5877:457:5420	2938:245:2693	430:39:391	12.1945	0.0866581	0.0915761	0.290625	C	CA	0.20135	0.20135	0.2038	IMP	0.90327	2175	0.26637	0.170691	0.118633	C	CA	0.23602	0.23602	0.2038	IMP	0.90109	895	0.21571	0.119331	0.0706597	C	CA	0.24129	0.24129	0.2038	IMP	0.89179	1014	0.0567438	0.119703	0.635472
10:116547481:.:G	10	116547481	-	g	0.2738	0.0698	8.779e-05	??????????+??????	0	0	0	1	NA	NA	NA	NA	NA	NA	NA	NA	NA	NA	NA	NA	NA	NA	NA	NA	NA	NA	NA	NA	NA	NA	NA	NA	NA	NA	NA	NA	NA	NA	NA	NA	NA	NA	NA	NA	NA	NA	NA	NA	NA	NA	NA	NA	NA	NA	NA	NA	NA	NA	NA	NA	NA	NA	NA	NA	NA	NA	NA	NA	NA	NA	NA	NA	NA	NA	NA	NA	NA	NA	NA	NA	NA	NA	NA	NA	NA	NA	NA	NA	NA	NA	NA	NA	NA	NA	NA	NA	NA	NA	NA	NA	NA	NA	NA	NA	NA	NA	NA	NA	NA	NA	NA	NA	NA	NA	NA	NA	NA	NA	NA	NA	NA	NA	NA	NA	NA	NA	NA	NA	NA	NA	NA	NA	NA	NA	NA	NA	NA	NA	NA	NA	NA	NA	NA	NA	NA	NA	NA	NA	NA	NA	NA	NA	NA	-	G	275468	0.25669	0.832051	0.273837	7.3828e-05	0.0690879	NA	NA	NA	NA	NA	NA	NA	NA	NA	NA	NA	NA	NA	NA	NA	NA	NA	NA	NA	NA	NA	NA	NA	NA	NA	NA	NA	NA	NA	NA	NA	NA	NA	NA	NA	NA	NA	NA	NA	NA	NA	NA	NA	NA	NA	NA	NA	NA	NA	NA	NA	NA	NA	NA	NA	NA	NA	NA	NA	NA	NA	NA	NA	NA	NA	NA	NA	NA	NA	NA	NA	NA	NA	NA	NA	NA	NA	NA	NA
rs4747956:12060117:A:G	10	12060117	a	g	0.0793	0.0202	8.781e-05	-+++-+++++++-+++-	56.8	37.045	16	0.002067	A	G	1825	0.267472	976.271	1	0.335843	995	694	136	-2.33846	8.14366	-0.0352606	0.773997	0.122795	A	G	1798	0.262088	936.699	1	0.0369634	968	726	104	96.486	25.9668	0.143096	0.000202602	0.99654	0.0385107	A	G	3348	0.25921	1607	0.984468	0.0205378	1860	1265	171	4.97334	9.34883	0.0569028	0.594743	0.106965	A	G	690	0.271295	0.271295	374.387	1	0.76912	373	271	46	9.51938	14.9741	0.0424551	0.524956	0.066782	A	G	5536	0.258629	2863.54:645.447:2218.09	01:01:01	0.972109:0.709362:0.90543	3034:743:2291	2130:492:1638	372:76:296	-34.8098	0.0798996	-0.222226	0.00541418	A	G	0.28916	0.28916	0.2844	IMP	0.96436	1751	0.0656356	0.106181	0.536476	A	G	0.2732	0.2732	0.2844	IMP	0.96775	1111	0.0453829	0.10869	0.67628	A	G	3162	0.149067	0.149067	942.699:382.029:560.67	01:01:01	0.944063:0.583947:0.647818	2291:886:1405	802:328:474	2 days, 21:26:43	7.46956	13.1073	0.0434781	0.56876	0.0762934	A	G	1920	0.159855	0.159855	613.845:247.867:365.978	01:01:01	0.233466:0.149305:0.738188	1363:500:863	501:194:307	2 days, 8:27:29	13.7952	10.5394	0.124193	0.190563	0.0948821	A	G	7631	0.14412	2115	0.967108	0.154724	5401	1843	136	32.2637	11.4343	0.24677	0.00477771	0.0874562	A	G	275468	0.15501	0.999897	0.164667	0.026495	0.0742116	A	G	556	0.164357	0.164357	182.765	1	0.537729	390	149	17	8.29944	11.9686	0.0579374	0.488039	0.083552	A	G	2765	0.156358	0.156358	864.66	1	0.724156	1951	740	74	-2.63618	11.9657	-0.0184118	0.825629	0.0835722	A	G	9245	0.164965	3050.2:272.63:2777.57	01:01:01	0.104701:0.525367:0.134051	6611:507:6104	2389:209:2180	245:25:220	17.3846	0.0936821	0.152574	0.103391	A	G	0.15688	0.15688	0.1511	IMP	0.977	2175	0.413773	0.173138	0.0168555	A	G	0.15838	0.15838	0.1511	IMP	0.97554	895	0.214382	0.133505	0.108318	A	G	0.1566	0.1566	0.1511	IMP	0.98071	1014	-0.289384	0.135713	0.0329799
rs8003446:45184739:C:T	14	45184739	t	c	0.2808	0.0716	8.793e-05	-+?++++??????????	0	4.559	5	0.472	C	T	1825	0.0230518	84.139	1	1	1742	82	1	1.59624	3.04838	0.171775	0.600531	0.328043	C	T	1798	0.0278867	102.042	1	0.649405	1699	97	2	-22.2399	10.0298	-0.221079	0.0265972	0.97079	0.0997029	NA	NA	NA	NA	NA	NA	NA	NA	NA	NA	NA	NA	NA	NA	NA	C	T	690	0.0282478	0.0282478	38.982	1	0.407686	653	36	1	-18.0345	6.03915	-0.494484	0.00282409	0.165586	C	T	5536	0.0248158	274.761:52.415:222.346	01:01:01	0.148476:0.0113098:0.764392	5270:1263:4007	260:45:215	06:03:03	-9.30509	0.215201	-0.430932	0.0452348	C	T	0.03324	0.03324	0.0393	IMP	0.9976	1751	-0.188413	0.258238	0.465629	C	T	0.03277	0.03277	0.0393	IMP	0.99944	1111	-0.326309	0.276088	0.237245	NA	NA	NA	NA	NA	NA	NA	NA	NA	NA	NA	NA	NA	NA	NA	NA	NA	NA	NA	NA	NA	NA	NA	NA	NA	NA	NA	NA	NA	NA	NA	NA	NA	NA	NA	NA	NA	NA	NA	NA	NA	NA	NA	NA	NA	NA	NA	NA	NA	NA	NA	NA	NA	NA	NA	NA	NA	NA	NA	NA	NA	NA	NA	NA	NA	NA	NA	NA	NA	NA	NA	NA	NA	NA	NA	NA	NA	NA	NA	NA	NA	NA	NA	NA	NA	NA	NA	NA	NA	NA	NA	NA	NA	NA	NA	NA	NA	NA	NA	NA	NA	NA	NA	NA	NA	NA	NA	NA	NA	NA	NA	NA	NA	NA	NA	NA	NA	NA	NA	NA	NA	NA	NA	NA	NA	NA	NA	NA	NA	NA	NA	NA	NA	NA
rs200447065:154410048:AAC:A	3	154410048	a	aac	0.2269	0.0578	8.8e-05	++?++++??????????	0	1.302	5	0.9347	AAC	A	1825	0.0481153	175.621	1	0.182974	1654	170	1	-5.4176	3.63173	-0.410752	0.135767	0.275351	AAC	A	1798	0.048488	175.088	1	1	1635	160	3	-37.219	12.4467	-0.240247	0.00278727	0.93479	0.0803426	NA	NA	NA	NA	NA	NA	NA	NA	NA	NA	NA	NA	NA	NA	NA	AAC	A	690	0.0430109	0.0430109	59.355	1	0.339607	634	54	2	-11.9389	7.55351	-0.209251	0.113974	0.132389	AAC	A	5536	0.0424529	470.038:100.647:369.391	01:01:01	0.00200024:0.00160237:0.0632572	5092:1220:3872	424:84:340	20:07:13	-5.16878	0.157486	-0.128196	0.415638	AAC	A	0.04674	0.04674	0.0416	IMP	0.97998	1751	-0.349462	0.235426	0.137707	AAC	A	0.03804	0.03804	0.0416	IMP	0.98125	1111	-0.12561	0.247677	0.612048	NA	NA	NA	NA	NA	NA	NA	NA	NA	NA	NA	NA	NA	NA	NA	NA	NA	NA	NA	NA	NA	NA	NA	NA	NA	NA	NA	NA	NA	NA	NA	NA	NA	NA	NA	NA	NA	NA	NA	NA	NA	NA	NA	NA	NA	NA	NA	NA	NA	NA	NA	NA	NA	NA	NA	NA	NA	NA	NA	NA	NA	NA	NA	NA	NA	NA	NA	NA	NA	NA	NA	NA	NA	NA	NA	NA	NA	NA	NA	NA	NA	NA	NA	NA	NA	NA	NA	NA	NA	NA	NA	NA	NA	NA	NA	NA	NA	NA	NA	NA	NA	NA	NA	NA	NA	NA	NA	NA	NA	NA	NA	NA	NA	NA	NA	NA	NA	NA	NA	NA	NA	NA	NA	NA	NA	NA	NA	NA	NA	NA	NA	NA	NA	NA
rs8003724:45184736:G:A	14	45184736	a	g	0.2808	0.0716	8.803e-05	-+?++++??????????	0	4.557	5	0.4723	G	A	1825	0.0230512	84.137	1	1	1742	82	1	1.59646	3.04838	0.171799	0.600481	0.328043	G	A	1798	0.0278863	102.04	1	0.649405	1699	97	2	-22.2403	10.0295	-0.221095	0.0265903	0.97083	0.0997059	NA	NA	NA	NA	NA	NA	NA	NA	NA	NA	NA	NA	NA	NA	NA	G	A	690	0.0282457	0.0282457	38.979	1	0.407686	653	36	1	-18.0303	6.0393	-0.494346	0.00283112	0.165582	G	A	5536	0.0248139	274.739:52.407:222.332	01:01:01	0.148476:0.0113098:0.764392	5270:1263:4007	260:45:215	06:03:03	-9.30475	0.215198	-0.430906	0.0452452	G	A	0.03324	0.03324	0.0393	IMP	0.9976	1751	-0.188413	0.258238	0.465629	G	A	0.03277	0.03277	0.0393	IMP	0.99944	1111	-0.326309	0.276088	0.237245	NA	NA	NA	NA	NA	NA	NA	NA	NA	NA	NA	NA	NA	NA	NA	NA	NA	NA	NA	NA	NA	NA	NA	NA	NA	NA	NA	NA	NA	NA	NA	NA	NA	NA	NA	NA	NA	NA	NA	NA	NA	NA	NA	NA	NA	NA	NA	NA	NA	NA	NA	NA	NA	NA	NA	NA	NA	NA	NA	NA	NA	NA	NA	NA	NA	NA	NA	NA	NA	NA	NA	NA	NA	NA	NA	NA	NA	NA	NA	NA	NA	NA	NA	NA	NA	NA	NA	NA	NA	NA	NA	NA	NA	NA	NA	NA	NA	NA	NA	NA	NA	NA	NA	NA	NA	NA	NA	NA	NA	NA	NA	NA	NA	NA	NA	NA	NA	NA	NA	NA	NA	NA	NA	NA	NA	NA	NA	NA	NA	NA	NA	NA	NA	NA
rs67092078:27054772:G:A	6	27054772	a	g	0.1415	0.0361	8.805e-05	+++++-+++++++++++	0	11.152	16	0.8	G	A	1825	0.0393614	143.669	1	0.331855	1690	131	4	-1.4958	3.56131	-0.117938	0.674474	0.280796	G	A	1798	0.0344574	122.25	1	0.0329939	1688	105	5	-16.4681	10.9176	-0.138163	0.131452	0.94211	0.0915952	G	A	3348	0.0301331	300	0.998805	0.544252	3052	284	8	-1.34306	4.61111	-0.0631664	0.770847	0.216868	G	A	690	0.0386623	0.0386623	53.354	1	0.601847	641	48	1	-2.4282	7.01025	-0.0494104	0.729058	0.142648	G	A	5536	0.0426136	471.818:113.074:358.744	01:01:01	0.607701:1:0.434049	5090:1204:3886	435:105:330	11:02:09	-2.30714	0.166247	-0.0637653	0.701307	G	A	0.03748	0.03748	0.0265	IMP	0.96118	1751	0.0404226	0.250794	0.871953	G	A	0.03316	0.03316	0.0265	IMP	0.96636	1111	-0.050943	0.263646	0.846782	G	A	3162	0.092522	0.092522	585.109:180.923:404.186	01:01:01	0.043703:0.832937:0.0394682	2613:1066:1547	512:167:345	1 day, 13:07:30	-19.2347	9.76157	-0.201858	0.0487871	0.102443	G	A	1920	0.096093	0.096093	368.997:121.595:247.402	01:01:01	0.59995:0.337365:1	1569:606:963	331:108:223	20:07:13	-8.56066	8.3957	-0.121449	0.307896	0.119109	G	A	7631	0.0794114	1195	0.996855	0.579633	6455	1109	43	-6.02655	7.85592	-0.0976505	0.443002	0.127293	G	A	275468	0.06962	0.999961	-0.397497	0.0012812	0.12344	G	A	556	0.0637743	0.0637743	70.917	1	1	488	66	2	-0.0501279	8.03546	-0.000776351	0.995023	0.124448	G	A	2765	0.0393526	0.0393526	217.62	1	0.0361402	2557	199	9	-6.74089	6.90021	-0.141577	0.328613	0.144923	G	A	9245	0.0794375	1468.8:114.349:1354.45	01:01:01	0.354425:0.611317:0.23586	7842:630:7212	1338:108:1230	65:3:62	-5.9818	0.124062	-0.0920679	0.458019	G	A	0.0786	0.0786	0.0686	IMP	0.99171	2175	-0.0101383	0.238355	0.966073	G	A	0.05362	0.05362	0.0686	IMP	0.99632	895	-0.156872	0.215227	0.466085	G	A	0.05918	0.05918	0.0686	IMP	0.99412	1014	-0.554286	0.210264	0.00838557
rs1152781:99639270:T:G	14	99639270	t	g	0.1273	0.0325	8.81e-05	?????????++?++?+?	0	2.537	4	0.6381	NA	NA	NA	NA	NA	NA	NA	NA	NA	NA	NA	NA	NA	NA	NA	NA	NA	NA	NA	NA	NA	NA	NA	NA	NA	NA	NA	NA	NA	NA	NA	NA	NA	NA	NA	NA	NA	NA	NA	NA	NA	NA	NA	NA	NA	NA	NA	NA	NA	NA	NA	NA	NA	NA	NA	NA	NA	NA	NA	NA	NA	NA	NA	NA	NA	NA	NA	NA	NA	NA	NA	NA	NA	NA	NA	NA	NA	NA	NA	NA	NA	NA	NA	NA	NA	NA	NA	NA	NA	NA	NA	NA	NA	NA	NA	NA	NA	NA	NA	NA	NA	NA	NA	NA	NA	NA	NA	NA	NA	NA	NA	NA	NA	NA	NA	NA	NA	NA	NA	NA	NA	NA	NA	NA	NA	NA	NA	NA	NA	NA	T	G	7631	0.278796	3911	0.919277	0.929018	3647	2825	543	27.5932	15.2223	0.11908	0.069881	0.0656931	T	G	275468	0.32136	0.996187	0.160417	0.0066785	0.0591406	NA	NA	NA	NA	NA	NA	NA	NA	NA	NA	NA	NA	NA	NA	NA	NA	T	G	2765	0.315337	0.315337	1743.82	1	0.216486	1315	1163	287	26.9546	15.8549	0.107228	0.0891148	0.063072	T	G	9245	0.309603	5724.56:469.6:5254.96	01:01:01	5.20389e-17:0.339179:3.21025e-17	4720:365:4355	3531:302:3229	994:74:920	7.97172	0.0792789	0.0501033	0.527394	NA	NA	NA	NA	NA	NA	NA	NA	NA	NA	NA	T	G	0.29187	0.29187	0.3121	IMP	0.81522	895	0.260479	0.118399	0.0278064	NA	NA	NA	NA	NA	NA	NA	NA	NA	NA	NA
rs73010084:144517858:T:C	3	144517858	t	c	-0.2373	0.0605	8.813e-05	--?----??????????	7.4	5.4	5	0.369	T	C	1825	0.0438567	160.077	1	0.0202525	1688	130	7	-2.51699	3.90274	-0.165251	0.518972	0.25623	T	C	1798	0.0471584	169.178	1	0.772065	1644	152	2	-24.4329	12.0152	-0.169245	0.0420013	0.88284	0.0832279	NA	NA	NA	NA	NA	NA	NA	NA	NA	NA	NA	NA	NA	NA	NA	T	C	690	0.0379493	0.0379493	52.37	1	0.539629	645	44	1	-19.8465	6.66333	-0.446994	0.00289694	0.150075	T	C	5536	0.0424844	470.387:97.401:372.986	01:01:01	0.0343187:1:0.0207254	5134:1231:3903	400:79:321	02:01:01	-15.3411	0.171808	-0.452838	0.00839595	T	C	0.04637	0.04637	0.0605	IMP	0.91797	1751	-0.154512	0.236696	0.513895	T	C	0.04687	0.04687	0.0605	IMP	0.91628	1111	-0.00117658	0.232953	0.99597	NA	NA	NA	NA	NA	NA	NA	NA	NA	NA	NA	NA	NA	NA	NA	NA	NA	NA	NA	NA	NA	NA	NA	NA	NA	NA	NA	NA	NA	NA	NA	NA	NA	NA	NA	NA	NA	NA	NA	NA	NA	NA	NA	NA	NA	NA	NA	NA	NA	NA	NA	NA	NA	NA	NA	NA	NA	NA	NA	NA	NA	NA	NA	NA	NA	NA	NA	NA	NA	NA	NA	NA	NA	NA	NA	NA	NA	NA	NA	NA	NA	NA	NA	NA	NA	NA	NA	NA	NA	NA	NA	NA	NA	NA	NA	NA	NA	NA	NA	NA	NA	NA	NA	NA	NA	NA	NA	NA	NA	NA	NA	NA	NA	NA	NA	NA	NA	NA	NA	NA	NA	NA	NA	NA	NA	NA	NA	NA	NA	NA	NA	NA	NA	NA
rs71482814:34444710:C:A	11	34444710	a	c	0.0872	0.0222	8.815e-05	+++++-++++++++++-	0	15.259	16	0.5057	C	A	1825	0.238398	870.153	1	0.518976	1053	674	98	-1.3769	7.82576	-0.0224828	0.860337	0.127783	C	A	1798	0.227993	825.493	1	0.504629	1062	647	89	-64.8091	25.1451	-0.102501	0.00995457	0.99947	0.0397692	C	A	3348	0.190955	1459	0.993728	0.389351	2019	1157	151	-6.16022	9.05079	-0.0752009	0.496107	0.110488	C	A	690	0.223677	0.223677	308.674	1	0.0784876	408	256	26	-1.05166	14.8655	-0.00475899	0.943601	0.0672699	C	A	5536	0.225165	2493.03:562.825:1930.2	01:01:01	0.10382:0.321327:0.188578	3359:820:2539	1879:426:1453	298:65:233	-30.2989	0.0798563	-0.193217	0.0155394	C	A	0.23505	0.23505	0.2564	IMP	0.99709	1751	0.0768753	0.115124	0.504285	C	A	0.23906	0.23906	0.2564	IMP	0.99663	1111	-0.0470543	0.111776	0.673777	C	A	3162	0.0883654	0.0883654	558.823:217:341.823	01:01:01	0.440386:0.109279:0.887837	2631:1037:1594	503:189:314	1 day, 4:14:14	-9.82555	10.6006	-0.0874367	0.353987	0.0943343	C	A	1920	0.0864583	0.0864583	332:118:214	01:01:01	0.46812:0.130583:1	1605:611:994	298:102:196	17:08:09	-13.5534	8.07027	-0.2081	0.0930695	0.123912	C	A	7631	0.0904085	1375	0.995938	0.5301	6282	1261	57	-9.66026	9.61249	-0.104548	0.314912	0.104031	C	A	275468	0.07794	0.999843	-0.208255	0.059904	0.110686	C	A	556	0.0998264	0.0998264	111.007	1	0.637324	449	103	4	-9.64474	9.85237	-0.0993595	0.327616	0.101498	C	A	2765	0.130788	0.130788	723.258	1	0.558193	2092	622	51	-27.3381	11.4049	-0.210176	0.016528	0.0876816	C	A	9245	0.0916345	1694.32:137.222:1557.1	01:01:01	0.118066:0.268174:0.192383	7642:613:7029	1513:119:1394	90:9:81	-0.0193405	0.114736	-0.000254605	0.998229	C	A	0.09049	0.09049	0.0905	IMP	0.99613	2175	-0.0177074	0.230774	0.938838	C	A	0.12188	0.12188	0.0905	IMP	0.9948	895	-0.0700185	0.146348	0.632338	C	A	0.11346	0.11346	0.0905	IMP	0.99614	1014	0.26528	0.157679	0.0924907
rs144660032:140579086:CA:C	5	140579086	ca	c	-0.1789	0.0456	8.824e-05	--??-+-??????????	0	3.593	4	0.4639	CA	C	1825	0.0968797	353.611	1	0.788422	1490	317	18	-10.1195	5.39154	-0.348123	0.0605293	0.185476	CA	C	1798	0.0936144	337.065	1	0.119933	1487	290	21	-67.798	17.6354	-0.217994	0.000120837	0.94774	0.0567041	NA	NA	NA	NA	NA	NA	NA	NA	NA	NA	NA	NA	NA	NA	NA	NA	NA	NA	NA	NA	NA	NA	NA	NA	NA	NA	NA	NA	NA	NA	NA	CA	C	5536	0.0966497	1070.11:236.858:833.248	01:01:01	0.397497:0.736698:0.224592	4523:1082:3441	956:220:736	2 days, 9:09:48	-6.14069	0.113157	-0.0786288	0.487141	CA	C	0.10032	0.10032	0.1135	IMP	0.98708	1751	0.0225081	0.166141	0.892236	CA	C	0.10162	0.10162	0.1135	IMP	0.98534	1111	-0.13342	0.164978	0.418678	NA	NA	NA	NA	NA	NA	NA	NA	NA	NA	NA	NA	NA	NA	NA	NA	NA	NA	NA	NA	NA	NA	NA	NA	NA	NA	NA	NA	NA	NA	NA	NA	NA	NA	NA	NA	NA	NA	NA	NA	NA	NA	NA	NA	NA	NA	NA	NA	NA	NA	NA	NA	NA	NA	NA	NA	NA	NA	NA	NA	NA	NA	NA	NA	NA	NA	NA	NA	NA	NA	NA	NA	NA	NA	NA	NA	NA	NA	NA	NA	NA	NA	NA	NA	NA	NA	NA	NA	NA	NA	NA	NA	NA	NA	NA	NA	NA	NA	NA	NA	NA	NA	NA	NA	NA	NA	NA	NA	NA	NA	NA	NA	NA	NA	NA	NA	NA	NA	NA	NA	NA	NA	NA	NA	NA	NA	NA	NA	NA	NA	NA	NA	NA	NA
rs8009312:45185011:T:A	14	45185011	a	t	0.2807	0.0716	8.825e-05	-+?++++??????????	0	4.563	5	0.4715	T	A	1825	0.0230526	84.142	1	1	1742	82	1	1.59678	3.04838	0.171833	0.600409	0.328043	T	A	1798	0.0278955	102.076	1	0.649405	1699	97	2	-22.2248	10.0301	-0.220916	0.0267047	0.97058	0.0996999	NA	NA	NA	NA	NA	NA	NA	NA	NA	NA	NA	NA	NA	NA	NA	T	A	690	0.0282551	0.0282551	38.992	1	0.407686	653	36	1	-18.0312	6.03882	-0.494449	0.00282754	0.165595	T	A	5536	0.0248299	274.917:52.47:222.447	01:01:01	0.148476:0.0113098:0.764392	5270:1263:4007	260:45:215	06:03:03	-9.31214	0.215199	-0.431252	0.0450738	T	A	0.03324	0.03324	0.0393	IMP	0.9976	1751	-0.188413	0.258238	0.465629	T	A	0.03277	0.03277	0.0393	IMP	0.99944	1111	-0.326309	0.276088	0.237245	NA	NA	NA	NA	NA	NA	NA	NA	NA	NA	NA	NA	NA	NA	NA	NA	NA	NA	NA	NA	NA	NA	NA	NA	NA	NA	NA	NA	NA	NA	NA	NA	NA	NA	NA	NA	NA	NA	NA	NA	NA	NA	NA	NA	NA	NA	NA	NA	NA	NA	NA	NA	NA	NA	NA	NA	NA	NA	NA	NA	NA	NA	NA	NA	NA	NA	NA	NA	NA	NA	NA	NA	NA	NA	NA	NA	NA	NA	NA	NA	NA	NA	NA	NA	NA	NA	NA	NA	NA	NA	NA	NA	NA	NA	NA	NA	NA	NA	NA	NA	NA	NA	NA	NA	NA	NA	NA	NA	NA	NA	NA	NA	NA	NA	NA	NA	NA	NA	NA	NA	NA	NA	NA	NA	NA	NA	NA	NA	NA	NA	NA	NA	NA	NA
rs8118672:9947067:T:A	20	9947067	a	t	0.0899	0.0229	8.826e-05	+++++++++++-+++++	24.3	21.139	16	0.1732	T	A	1825	0.0869044	317.201	1	0.17372	1532	275	18	-5.0386	4.9528	-0.205404	0.309	0.201906	T	A	1798	0.0889088	318.578	1	1	1494	290	14	-3.8841	17.3015	-0.0129755	0.822372	0.99607	0.0577985	T	A	3348	0.0923067	560	0.983274	0.368943	2760	504	28	-3.50239	6.21427	-0.090695	0.573024	0.16092	T	A	690	0.111411	0.111411	153.747	1	0.40324	559	122	9	-20.3299	10.5357	-0.183149	0.0536549	0.0949154	T	A	5536	0.0908646	1006.05:214.6:791.453	01:01:01	0.391838:1:0.253905	4630:1115:3515	860:189:671	1 day, 22:07:39	-11.1844	0.118906	-0.158131	0.183555	T	A	0.09297	0.09297	0.062	IMP	0.9247	1751	-0.492661	0.169261	0.00360663	T	A	0.0946	0.0946	0.062	IMP	0.93094	1111	-0.0571298	0.162624	0.725363	T	A	3162	0.211838	0.211838	1339.66:517.858:821.806	01:01:01	0.915746:0.104099:0.25262	1953:763:1190	1066:432:634	143:45:98	-6.26994	14.9121	-0.0281959	0.674149	0.0670596	T	A	1920	0.222142	0.222142	853.026:307.671:545.355	01:01:01	0.11509:0.659979:0.120161	1144:442:702	692:248:444	3 days, 12:31:53	-4.44076	11.5556	-0.033256	0.700761	0.0865381	T	A	7631	0.207081	3056	0.966453	0.696664	4641	2412	322	-28.2049	13.5799	-0.152945	0.0378045	0.0736382	T	A	275468	0.18988	0.999823	-0.132389	0.069876	0.0730337	T	A	556	0.20711	0.20711	230.306	1	0.796782	350	181	25	10.6722	12.978	0.0633633	0.410889	0.0770535	T	A	2765	0.18519	0.18519	1024.1	1	0.0132024	1836	809	120	-12.3478	12.5598	-0.0782751	0.325548	0.0796191	T	A	9245	0.217293	4017.75:303.328:3714.42	01:01:01	0.806635:0.651551:0.702819	5664:471:5193	3150:237:2913	431:33:398	-3.76059	0.0814936	-0.0249748	0.759252	T	A	0.1943	0.1943	0.2227	IMP	0.9011	2175	-0.224825	0.170909	0.188355	T	A	0.19606	0.19606	0.2227	IMP	0.95262	895	-0.198685	0.126468	0.116176	T	A	0.18734	0.18734	0.2227	IMP	0.95426	1014	-0.352529	0.125488	0.0049654
rs183722012:37187444:G:C	4	37187444	c	g	-0.4847	0.1236	8.831e-05	--??-+-??????????	75	16.022	4	0.002989	G	C	1825	0.013217	48.242	1	1	1779	46	0	1.0593	2.15394	0.228325	0.622862	0.464265	G	C	1798	0.0122499	44.373	1	1	1754	44	0	17.2427	6.56546	0.400014	0.00863242	0.96094	0.152312	NA	NA	NA	NA	NA	NA	NA	NA	NA	NA	NA	NA	NA	NA	NA	NA	NA	NA	NA	NA	NA	NA	NA	NA	NA	NA	NA	NA	NA	NA	NA	G	C	5536	0.0119022	131.781:30.83:100.951	01:01:01	01:01:01	5415:1283:4132	121:28:93	00:00:00	3.41332	0.326876	0.364706	0.264537	G	C	0.01173	0.01173	0.0129	IMP	0.96139	1751	-0.0614887	0.457408	0.893064	G	C	0.01345	0.01345	0.0129	IMP	0.92907	1111	2.13581	0.443184	1.44106e-06	NA	NA	NA	NA	NA	NA	NA	NA	NA	NA	NA	NA	NA	NA	NA	NA	NA	NA	NA	NA	NA	NA	NA	NA	NA	NA	NA	NA	NA	NA	NA	NA	NA	NA	NA	NA	NA	NA	NA	NA	NA	NA	NA	NA	NA	NA	NA	NA	NA	NA	NA	NA	NA	NA	NA	NA	NA	NA	NA	NA	NA	NA	NA	NA	NA	NA	NA	NA	NA	NA	NA	NA	NA	NA	NA	NA	NA	NA	NA	NA	NA	NA	NA	NA	NA	NA	NA	NA	NA	NA	NA	NA	NA	NA	NA	NA	NA	NA	NA	NA	NA	NA	NA	NA	NA	NA	NA	NA	NA	NA	NA	NA	NA	NA	NA	NA	NA	NA	NA	NA	NA	NA	NA	NA	NA	NA	NA	NA	NA	NA	NA	NA	NA	NA
2:40345747:.:GTTTTTTT	2	40345747	-	gttttttt	0.3365	0.0858	8.833e-05	??????????+??????	0	0	0	1	NA	NA	NA	NA	NA	NA	NA	NA	NA	NA	NA	NA	NA	NA	NA	NA	NA	NA	NA	NA	NA	NA	NA	NA	NA	NA	NA	NA	NA	NA	NA	NA	NA	NA	NA	NA	NA	NA	NA	NA	NA	NA	NA	NA	NA	NA	NA	NA	NA	NA	NA	NA	NA	NA	NA	NA	NA	NA	NA	NA	NA	NA	NA	NA	NA	NA	NA	NA	NA	NA	NA	NA	NA	NA	NA	NA	NA	NA	NA	NA	NA	NA	NA	NA	NA	NA	NA	NA	NA	NA	NA	NA	NA	NA	NA	NA	NA	NA	NA	NA	NA	NA	NA	NA	NA	NA	NA	NA	NA	NA	NA	NA	NA	NA	NA	NA	NA	NA	NA	NA	NA	NA	NA	NA	NA	NA	NA	NA	NA	NA	NA	NA	NA	NA	NA	NA	NA	NA	NA	NA	NA	NA	NA	NA	NA	-	GTTTTTTT	275468	0.12267	0.872514	0.336472	8.429e-05	0.0855758	NA	NA	NA	NA	NA	NA	NA	NA	NA	NA	NA	NA	NA	NA	NA	NA	NA	NA	NA	NA	NA	NA	NA	NA	NA	NA	NA	NA	NA	NA	NA	NA	NA	NA	NA	NA	NA	NA	NA	NA	NA	NA	NA	NA	NA	NA	NA	NA	NA	NA	NA	NA	NA	NA	NA	NA	NA	NA	NA	NA	NA	NA	NA	NA	NA	NA	NA	NA	NA	NA	NA	NA	NA	NA	NA	NA	NA	NA	NA
rs60203907:114506190:C:T	11	114506190	t	c	-0.1245	0.0318	8.838e-05	--?----??????????	0	2.829	5	0.7263	C	T	1825	0.206231	752.743	1	0.830897	1148	597	80	7.18184	7.30618	0.134541	0.325616	0.13687	C	T	1798	0.184183	664.467	1	0.482585	1198	534	66	48.9825	23.1769	0.0911864	0.0345649	0.95551	0.0431464	NA	NA	NA	NA	NA	NA	NA	NA	NA	NA	NA	NA	NA	NA	NA	C	T	690	0.163192	0.163192	225.205	1	0.563376	493	178	19	27.7206	12.3559	0.181573	0.0248643	0.080933	C	T	5536	0.17641	1953.21:477.288:1475.92	01:01:01	1.5472e-05:0.0110567:0.000426423	3829:897:2932	1493:358:1135	214:56:158	20.048	0.0873401	0.152933	0.0799457	C	T	0.19462	0.19462	0.2209	IMP	0.95659	1751	0.273638	0.128804	0.0336327	C	T	0.18906	0.18906	0.2209	IMP	0.96408	1111	0.0545804	0.129517	0.673453	NA	NA	NA	NA	NA	NA	NA	NA	NA	NA	NA	NA	NA	NA	NA	NA	NA	NA	NA	NA	NA	NA	NA	NA	NA	NA	NA	NA	NA	NA	NA	NA	NA	NA	NA	NA	NA	NA	NA	NA	NA	NA	NA	NA	NA	NA	NA	NA	NA	NA	NA	NA	NA	NA	NA	NA	NA	NA	NA	NA	NA	NA	NA	NA	NA	NA	NA	NA	NA	NA	NA	NA	NA	NA	NA	NA	NA	NA	NA	NA	NA	NA	NA	NA	NA	NA	NA	NA	NA	NA	NA	NA	NA	NA	NA	NA	NA	NA	NA	NA	NA	NA	NA	NA	NA	NA	NA	NA	NA	NA	NA	NA	NA	NA	NA	NA	NA	NA	NA	NA	NA	NA	NA	NA	NA	NA	NA	NA	NA	NA	NA	NA	NA	NA
rs2267666:35370728:A:T	6	35370728	a	t	-0.0687	0.0175	8.843e-05	+----+-+---------	12.8	18.357	16	0.3034	A	T	1825	0.37915	1383.9	1	0.803707	706	854	265	3.39176	8.76029	0.0441966	0.698627	0.114151	A	T	1798	0.377092	1347.69	1	0.119092	687	874	237	-69.229	28.291	-0.0864953	0.0144037	0.99938	0.0353469	A	T	3348	0.40321	2749	1	0.37201	1176	1595	577	-4.44069	10.6141	-0.0394167	0.675673	0.0942143	A	T	690	0.425683	0.425683	587.443	1	0.212812	236	321	133	-14.9332	18.7875	-0.0423071	0.426703	0.0532269	A	T	5536	0.389125	4308.39:1027.69:3280.7	01:01:01	0.821085:0.907749:0.871362	2061:483:1578	2641:628:2013	834:200:634	-5.52024	0.0688094	-0.0261368	0.704061	A	T	0.38622	0.38622	0.3359	IMP	0.9963	1751	0.0403105	0.0989942	0.683859	A	T	0.37171	0.37171	0.3359	IMP	0.99685	1111	-0.169671	0.0968711	0.0798568	A	T	3162	0.756839	0.243161	4786.25:1883.02:2903.23	01:01:01	0.594458:0.161137:0.665221	180:62:118	1174:472:702	1808:706:1102	17.4716	15.7332	0.0705833	0.266785	0.0635599	A	T	1920	0.752094	0.247906	2888.04:1047.49:1840.56	01:01:01	0.097571:0.260257:0.290908	131:60:71	687:274:413	1102:387:715	-37.3188	12.5425	-0.237223	0.00292628	0.0797289	T	A	7631	0.241868	3676	0.999607	0.661221	4402	2776	450	4.22113	14.8581	0.0191207	0.776336	0.0673034	T	A	275468	0.21766	0.999965	0.00299551	0.96775	0.0740905	A	T	556	0.74534	0.25466	828.818	1	0.576294	33	217	306	-19.3932	14.3287	-0.0944577	0.175911	0.06979	A	T	2765	0.746101	0.253899	4125.94	1	0.677498	156	1021	1588	-18.5059	14.2347	-0.0913301	0.193582	0.0702509	A	T	9245	0.752826	13919.7:1055.85:12863.9	01:01:01	0.153912:0.419342:0.251019	590:66:524	3388:294:3094	5267:381:4886	-35.3316	0.0746374	-0.196824	0.00836275	A	T	0.75494	0.24506	0.2445	IMP	0.99073	2175	-0.106114	0.147287	0.471242	A	T	0.74102	0.25898	0.2445	IMP	0.99117	895	-0.159287	0.111016	0.15134	A	T	0.7265	0.2735	0.2445	IMP	0.99157	1014	-0.127377	0.106343	0.230997
rs10896653:57623849:T:C	11	57623849	t	c	-0.2282	0.0582	8.848e-05	??????????-??????	0	0	0	1	NA	NA	NA	NA	NA	NA	NA	NA	NA	NA	NA	NA	NA	NA	NA	NA	NA	NA	NA	NA	NA	NA	NA	NA	NA	NA	NA	NA	NA	NA	NA	NA	NA	NA	NA	NA	NA	NA	NA	NA	NA	NA	NA	NA	NA	NA	NA	NA	NA	NA	NA	NA	NA	NA	NA	NA	NA	NA	NA	NA	NA	NA	NA	NA	NA	NA	NA	NA	NA	NA	NA	NA	NA	NA	NA	NA	NA	NA	NA	NA	NA	NA	NA	NA	NA	NA	NA	NA	NA	NA	NA	NA	NA	NA	NA	NA	NA	NA	NA	NA	NA	NA	NA	NA	NA	NA	NA	NA	NA	NA	NA	NA	NA	NA	NA	NA	NA	NA	NA	NA	NA	NA	NA	NA	NA	NA	NA	NA	NA	NA	NA	NA	NA	NA	NA	NA	NA	NA	NA	NA	NA	NA	NA	NA	NA	T	C	275468	0.42447	0.99083	-0.228156	7.6856e-05	0.0577026	NA	NA	NA	NA	NA	NA	NA	NA	NA	NA	NA	NA	NA	NA	NA	NA	NA	NA	NA	NA	NA	NA	NA	NA	NA	NA	NA	NA	NA	NA	NA	NA	NA	NA	NA	NA	NA	NA	NA	NA	NA	NA	NA	NA	NA	NA	NA	NA	NA	NA	NA	NA	NA	NA	NA	NA	NA	NA	NA	NA	NA	NA	NA	NA	NA	NA	NA	NA	NA	NA	NA	NA	NA	NA	NA	NA	NA	NA	NA
rs114669545:3304104:C:T	12	3304104	t	c	-2.1188	0.5405	8.848e-05	??????-??????????	0	0	0	1	NA	NA	NA	NA	NA	NA	NA	NA	NA	NA	NA	NA	NA	NA	NA	NA	NA	NA	NA	NA	NA	NA	NA	NA	NA	NA	NA	NA	NA	NA	NA	NA	NA	NA	NA	NA	NA	NA	NA	NA	NA	NA	NA	NA	NA	NA	NA	NA	NA	NA	NA	NA	NA	NA	NA	NA	NA	NA	NA	NA	NA	NA	NA	NA	NA	NA	NA	NA	NA	NA	NA	NA	NA	NA	NA	NA	NA	NA	NA	NA	NA	NA	NA	NA	NA	NA	NA	C	T	0.01033	0.01033	0.0136	IMP	0.8502	1111	2.11879	0.53243	6.90707e-05	NA	NA	NA	NA	NA	NA	NA	NA	NA	NA	NA	NA	NA	NA	NA	NA	NA	NA	NA	NA	NA	NA	NA	NA	NA	NA	NA	NA	NA	NA	NA	NA	NA	NA	NA	NA	NA	NA	NA	NA	NA	NA	NA	NA	NA	NA	NA	NA	NA	NA	NA	NA	NA	NA	NA	NA	NA	NA	NA	NA	NA	NA	NA	NA	NA	NA	NA	NA	NA	NA	NA	NA	NA	NA	NA	NA	NA	NA	NA	NA	NA	NA	NA	NA	NA	NA	NA	NA	NA	NA	NA	NA	NA	NA	NA	NA	NA	NA	NA	NA	NA	NA	NA	NA	NA	NA	NA	NA	NA	NA	NA	NA	NA	NA	NA	NA	NA	NA	NA	NA	NA	NA	NA	NA	NA	NA	NA	NA	NA	NA	NA	NA	NA	NA
rs213614:31449993:A:G	13	31449993	a	g	-0.2458	0.0627	8.854e-05	--??---??????????	0	2.52	4	0.641	A	G	1825	0.950901	3470.79	1	0.00187176	11	151	1663	-8.24709	4.02664	-0.508645	0.0405472	0.248346	A	G	1798	0.951961	3421.4	1	0.600422	5	162	1631	-36.4185	12.9715	-0.216442	0.00499158	0.97298	0.0770921	NA	NA	NA	NA	NA	NA	NA	NA	NA	NA	NA	NA	NA	NA	NA	NA	NA	NA	NA	NA	NA	NA	NA	NA	NA	NA	NA	NA	NA	NA	NA	A	G	5536	0.956573	10591.2:2500.88:8090.29	01:01:01	0.30394:0.738145:0.313114	12:03:09	428:110:318	5096:1198:3898	-5.53254	0.165297	-0.151165	0.360449	A	G	0.94762	0.05238	0.0582	IMP	0.82234	1751	-0.234376	0.236992	0.32268	A	G	0.93948	0.06052	0.0582	IMP	0.8247	1111	-0.469078	0.219344	0.0324727	NA	NA	NA	NA	NA	NA	NA	NA	NA	NA	NA	NA	NA	NA	NA	NA	NA	NA	NA	NA	NA	NA	NA	NA	NA	NA	NA	NA	NA	NA	NA	NA	NA	NA	NA	NA	NA	NA	NA	NA	NA	NA	NA	NA	NA	NA	NA	NA	NA	NA	NA	NA	NA	NA	NA	NA	NA	NA	NA	NA	NA	NA	NA	NA	NA	NA	NA	NA	NA	NA	NA	NA	NA	NA	NA	NA	NA	NA	NA	NA	NA	NA	NA	NA	NA	NA	NA	NA	NA	NA	NA	NA	NA	NA	NA	NA	NA	NA	NA	NA	NA	NA	NA	NA	NA	NA	NA	NA	NA	NA	NA	NA	NA	NA	NA	NA	NA	NA	NA	NA	NA	NA	NA	NA	NA	NA	NA	NA	NA	NA	NA	NA	NA	NA
rs6892228:31179171:C:T	5	31179171	t	c	-0.0707	0.018	8.87e-05	---?++-----??---+	0	11.301	13	0.5856	C	T	1825	0.464173	1694.23	1	1	525	907	393	7.40435	9.11975	0.0890269	0.416847	0.109652	C	T	1798	0.468668	1683.58	1	0.887014	508	899	391	45.4079	29.3304	0.0527831	0.121586	0.95044	0.0340943	C	T	3348	0.487213	3306	0.982378	0.15284	793	1686	810	16.211	10.9219	0.135898	0.137739	0.0915592	NA	NA	NA	NA	NA	NA	NA	NA	NA	NA	NA	NA	NA	NA	NA	NA	C	T	5536	0.479282	5306.61:1282.3:4024.31	01:01:01	0.22565:0.507367:0.323679	1524:348:1176	2718:643:2075	1294:320:974	-1.74195	0.0646517	-0.00728106	0.910332	C	T	0.48451	0.48451	0.472	IMP	0.98415	1751	-0.0968585	0.0942365	0.304033	C	T	0.47709	0.47709	0.472	IMP	0.99152	1111	0.0711386	0.0980546	0.468147	C	T	3162	0.526233	0.473767	3327.9:1346.03:1981.87	01:01:01	0.886619:0.863716:0.714894	708:261:447	1581:612:969	873:367:506	35.0823	18.5034	0.102467	0.0579611	0.0540441	C	T	1920	0.541204	0.458796	2078.22:805.866:1272.36	01:01:01	0.290495:0.405979:0.523744	416:146:270	930:344:586	574:231:343	17.9708	14.4447	0.0861289	0.21346	0.0692295	T	C	7631	0.468985	6642	0.92976	0.633487	1997	3554	1544	-18.574	16.8917	-0.0650969	0.271508	0.0592007	C	T	275468	0.4969	0.999779	0.198851	0.00040566	0.0562302	NA	NA	NA	NA	NA	NA	NA	NA	NA	NA	NA	NA	NA	NA	NA	NA	NA	NA	NA	NA	NA	NA	NA	NA	NA	NA	NA	NA	NA	NA	NA	NA	C	T	9245	0.530693	9812.51:784.084:9028.43	01:01:01	0.168217:0.461181:0.0937153	2070:159:1911	4539:380:4159	2636:202:2434	17.5801	0.0665916	0.0779582	0.241723	C	T	0.51067	0.48933	0.4732	IMP	0.98453	2175	0.0745991	0.127785	0.559364	C	T	0.53229	0.46771	0.4732	IMP	0.98532	895	0.0527199	0.095903	0.58251	C	T	0.52435	0.47565	0.4732	IMP	0.98453	1014	-0.00235073	0.0991228	0.98108
rs77236606:42890122:A:G	20	42890122	a	g	-0.651	0.1661	8.88e-05	??????????-????--	0	1.888	2	0.389	NA	NA	NA	NA	NA	NA	NA	NA	NA	NA	NA	NA	NA	NA	NA	NA	NA	NA	NA	NA	NA	NA	NA	NA	NA	NA	NA	NA	NA	NA	NA	NA	NA	NA	NA	NA	NA	NA	NA	NA	NA	NA	NA	NA	NA	NA	NA	NA	NA	NA	NA	NA	NA	NA	NA	NA	NA	NA	NA	NA	NA	NA	NA	NA	NA	NA	NA	NA	NA	NA	NA	NA	NA	NA	NA	NA	NA	NA	NA	NA	NA	NA	NA	NA	NA	NA	NA	NA	NA	NA	NA	NA	NA	NA	NA	NA	NA	NA	NA	NA	NA	NA	NA	NA	NA	NA	NA	NA	NA	NA	NA	NA	NA	NA	NA	NA	NA	NA	NA	NA	NA	NA	NA	NA	NA	NA	NA	NA	NA	NA	NA	NA	NA	NA	NA	NA	NA	NA	NA	NA	NA	NA	NA	NA	NA	A	G	275468	0.0255	0.998416	-0.605136	0.0044265	0.212623	NA	NA	NA	NA	NA	NA	NA	NA	NA	NA	NA	NA	NA	NA	NA	NA	NA	NA	NA	NA	NA	NA	NA	NA	NA	NA	NA	NA	NA	NA	NA	NA	NA	NA	NA	NA	NA	NA	NA	NA	NA	NA	NA	NA	NA	NA	NA	NA	NA	NA	NA	NA	NA	NA	NA	NA	NA	A	G	0.02058	0.02058	0.0139	IMP	0.82407	895	-1.06983	0.364872	0.00336696	A	G	0.02421	0.02421	0.0139	IMP	0.80887	1014	-0.381057	0.358275	0.287516
rs5879725:124610121:GT:G	6	124610121	g	gt	-0.0721	0.0184	8.887e-05	------+--------+-	0	8.879	16	0.9183	GT	G	1825	0.489101	1785.22	1	0.373678	485	893	447	15.5478	9.2012	0.183645	0.0910744	0.108681	GT	G	1798	0.477008	1720.95	1	0.50837	492	883	423	33.4005	29.6437	0.0380093	0.259855	0.96077	0.033734	GT	G	3348	0.433799	2972	0.988053	0.943976	1002	1640	666	14.3705	10.6957	0.12562	0.179083	0.0934955	GT	G	690	0.444454	0.444454	613.347	1	0.87798	204	345	141	6.63948	17.3793	0.0219822	0.702436	0.0575397	GT	G	5536	0.4777	5289.1:1264.71:4024.39	01:01:01	0.319161:0.658608:0.371315	1524:353:1171	2726:647:2079	1286:311:975	33.7768	0.0679925	0.156149	0.0216434	GT	G	0.4847	0.4847	0.4508	IMP	0.98371	1751	0.0766151	0.0966623	0.428008	GT	G	0.45531	0.45531	0.4508	IMP	0.98581	1111	-0.051103	0.0971157	0.598744	GT	G	3162	0.170687	0.170687	1079.43:437.815:641.611	01:01:01	0.753964:0.845065:0.512826	2175:839:1336	892:364:528	3 days, 23:37:58	14.7816	13.8443	0.0771221	0.285654	0.0722319	GT	G	1920	0.177375	0.177375	681.121:272.078:409.043	01:01:01	0.481258:0.396083:0.838109	1304:478:826	551:214:337	2 days, 17:29:36	14.6389	10.946	0.12218	0.181099	0.0913576	GT	G	7631	0.168339	2506	0.975888	0.933997	5153	2082	212	22.9933	12.5666	0.1456	0.0672936	0.079576	GT	G	275468	0.18338	0.999243	0.0695261	0.33362	0.07191	GT	G	556	0.175335	0.175335	194.972	1	0.37363	383	153	20	6.43992	12.5481	0.0408999	0.607799	0.0796933	GT	G	2765	0.160834	0.160834	889.413	1	0.21608	1933	747	85	15.1834	12.1942	0.102108	0.213085	0.0820062	GT	G	9245	0.168089	3107.96:274.854:2833.11	01:01:01	0.65585:0.18396:0.369667	6400:485:5915	2577:236:2341	268:20:248	17.3428	0.0903432	0.14155	0.11716	GT	G	0.17327	0.17327	0.1779	IMP	0.96225	2175	0.0992526	0.177493	0.576031	GT	G	0.18062	0.18062	0.1779	IMP	0.98884	895	-0.0250073	0.126112	0.842815	GT	G	0.17105	0.17105	0.1779	IMP	0.98799	1014	0.118173	0.13354	0.376196
4:34443347:.:C	4	34443347	-	c	0.6141	0.1567	8.897e-05	??????????+??????	0	0	0	1	NA	NA	NA	NA	NA	NA	NA	NA	NA	NA	NA	NA	NA	NA	NA	NA	NA	NA	NA	NA	NA	NA	NA	NA	NA	NA	NA	NA	NA	NA	NA	NA	NA	NA	NA	NA	NA	NA	NA	NA	NA	NA	NA	NA	NA	NA	NA	NA	NA	NA	NA	NA	NA	NA	NA	NA	NA	NA	NA	NA	NA	NA	NA	NA	NA	NA	NA	NA	NA	NA	NA	NA	NA	NA	NA	NA	NA	NA	NA	NA	NA	NA	NA	NA	NA	NA	NA	NA	NA	NA	NA	NA	NA	NA	NA	NA	NA	NA	NA	NA	NA	NA	NA	NA	NA	NA	NA	NA	NA	NA	NA	NA	NA	NA	NA	NA	NA	NA	NA	NA	NA	NA	NA	NA	NA	NA	NA	NA	NA	NA	NA	NA	NA	NA	NA	NA	NA	NA	NA	NA	NA	NA	NA	NA	NA	-	C	275468	0.02346	0.926038	0.614104	7.2205e-05	0.154729	NA	NA	NA	NA	NA	NA	NA	NA	NA	NA	NA	NA	NA	NA	NA	NA	NA	NA	NA	NA	NA	NA	NA	NA	NA	NA	NA	NA	NA	NA	NA	NA	NA	NA	NA	NA	NA	NA	NA	NA	NA	NA	NA	NA	NA	NA	NA	NA	NA	NA	NA	NA	NA	NA	NA	NA	NA	NA	NA	NA	NA	NA	NA	NA	NA	NA	NA	NA	NA	NA	NA	NA	NA	NA	NA	NA	NA	NA	NA
rs10752252:12026110:C:T	10	12026110	t	c	-0.0783	0.02	8.898e-05	+---+-------+---+	53.7	34.54	16	0.004592	C	T	1825	0.258123	942.149	1	0.272273	1012	682	131	-1.97854	8.13839	-0.0298723	0.807919	0.122874	C	T	1798	0.25897	926.244	1	0.138034	982	710	106	92.024	25.5912	0.140514	0.000323246	0.96285	0.0390759	C	T	3348	0.25771	1597	0.991338	0.057521	1894	1253	172	5.80403	9.38617	0.0658799	0.536338	0.10654	C	T	690	0.261509	0.261509	360.882	1	0.76876	372	272	46	9.83709	15.9277	0.0387756	0.536834	0.0627837	C	T	5536	0.256809	2843.38:647.314:2196.07	01:01:01	0.550872:0.767006:0.632511	3038:739:2299	2138:494:1644	360:78:282	-30.3426	0.077176	-0.180725	0.0191949	C	T	0.28096	0.28096	0.2663	IMP	0.98925	1751	0.0860802	0.10528	0.413566	C	T	0.26779	0.26779	0.2663	IMP	0.98722	1111	0.0210382	0.107882	0.845385	C	T	3162	0.147723	0.147723	934.198:382.344:551.854	01:01:01	0.943629:0.912934:0.780419	2299:887:1412	794:325:469	2 days, 21:28:41	11.0001	13.0572	0.0645204	0.399534	0.0765861	C	T	1920	0.158548	0.158548	608.826:244.587:364.239	01:01:01	0.10375:0.0638464:0.575477	1369:504:865	493:189:304	2 days, 10:28:30	12.5268	10.543	0.112697	0.234769	0.0948497	C	T	7631	0.151327	2278	0.992137	0.472092	5456	1952	163	32.9976	11.713	0.240516	0.00484485	0.0853752	C	T	275468	0.1547	0.999937	0.172271	0.01965	0.0738422	C	T	556	0.164604	0.164604	183.04	1	0.53459	391	148	17	11.3774	12.4405	0.0735132	0.360431	0.0803826	C	T	2765	0.156735	0.156735	866.747	1	0.67203	1952	739	74	-4.65605	12.1939	-0.0313134	0.702585	0.0820082	C	T	9245	0.16182	2992.06:259.431:2732.63	01:01:01	0.179468:0.704783:0.212125	6479:502:5977	2542:218:2324	224:21:203	13.6913	0.0905879	0.112352	0.214878	C	T	0.15649	0.15649	0.1531	IMP	0.9885	2175	0.41169	0.17303	0.0173453	C	T	0.15719	0.15719	0.1531	IMP	0.99216	895	0.210571	0.132846	0.112949	C	T	0.15566	0.15566	0.1531	IMP	0.99326	1014	-0.307364	0.135471	0.0232771
rs73982839:36743610:C:T	17	36743610	t	c	0.1699	0.0433	8.898e-05	++?++-+??????????	0	2.725	5	0.7423	C	T	1825	0.0849721	310.148	1	0.876537	1537	275	13	-5.97434	4.74888	-0.264916	0.208373	0.210576	C	T	1798	0.0951179	344.544	1	0.390047	1489	291	18	-51.6526	16.5834	-0.187822	0.00184119	0.86903	0.0603013	NA	NA	NA	NA	NA	NA	NA	NA	NA	NA	NA	NA	NA	NA	NA	C	T	690	0.093921	0.093921	129.611	1	0.811482	574	110	6	-21.0097	10.3952	-0.194428	0.0432685	0.0961982	C	T	5536	0.0878257	972.406:211.087:761.319	01:01:01	0.437755:0.335948:0.631529	4636:1119:3517	855:182:673	1 day, 21:10:35	-11.7532	0.127439	-0.190881	0.134179	C	T	0.08606	0.08606	0.1006	IMP	0.97648	1751	0.0851235	0.17582	0.628279	C	T	0.08872	0.08872	0.1006	IMP	0.97181	1111	-0.0847822	0.17495	0.627954	NA	NA	NA	NA	NA	NA	NA	NA	NA	NA	NA	NA	NA	NA	NA	NA	NA	NA	NA	NA	NA	NA	NA	NA	NA	NA	NA	NA	NA	NA	NA	NA	NA	NA	NA	NA	NA	NA	NA	NA	NA	NA	NA	NA	NA	NA	NA	NA	NA	NA	NA	NA	NA	NA	NA	NA	NA	NA	NA	NA	NA	NA	NA	NA	NA	NA	NA	NA	NA	NA	NA	NA	NA	NA	NA	NA	NA	NA	NA	NA	NA	NA	NA	NA	NA	NA	NA	NA	NA	NA	NA	NA	NA	NA	NA	NA	NA	NA	NA	NA	NA	NA	NA	NA	NA	NA	NA	NA	NA	NA	NA	NA	NA	NA	NA	NA	NA	NA	NA	NA	NA	NA	NA	NA	NA	NA	NA	NA	NA	NA	NA	NA	NA	NA
rs12285367:34444013:G:A	11	34444013	a	g	0.0872	0.0223	8.902e-05	+++++-++++++++++-	0	15.111	16	0.5165	G	A	1825	0.23846	870.378	1	0.651073	1057	669	99	-1.41639	7.81657	-0.023182	0.856208	0.127933	G	A	1798	0.228021	825.786	1	0.688935	1064	643	91	-64.4243	25.1329	-0.101992	0.0103668	0.99544	0.0397885	G	A	3348	0.190955	1459	0.993728	0.389351	2019	1157	151	-6.16022	9.05079	-0.0752009	0.496107	0.110488	G	A	690	0.22348	0.22348	308.402	1	0.0477127	408	257	25	-1.26034	14.8412	-0.00572201	0.932324	0.06738	G	A	5536	0.225338	2494.94:563.142:1931.8	01:01:01	0.141942:0.410099:0.220766	3352:818:2534	1887:429:1458	297:64:233	-30.2686	0.079783	-0.192669	0.0157388	G	A	0.23573	0.23573	0.2564	IMP	0.99324	1751	0.0808001	0.115246	0.483234	G	A	0.24	0.24	0.2564	IMP	0.98939	1111	-0.0506964	0.112368	0.651871	G	A	3162	0.0882421	0.0882421	558.043:217:341.043	01:01:01	0.438956:0.109279:0.887707	2632:1037:1595	502:189:313	1 day, 4:14:14	-9.49191	10.5961	-0.0845397	0.370364	0.0943743	G	A	1920	0.0864583	0.0864583	332:118:214	01:01:01	0.46812:0.130583:1	1605:611:994	298:102:196	17:08:09	-13.5534	8.07027	-0.2081	0.0930695	0.123912	G	A	7631	0.0902514	1370	0.994365	0.529914	6275	1256	57	-9.50229	9.5997	-0.103113	0.322246	0.10417	G	A	275468	0.07793	0.999936	-0.208255	0.060065	0.110755	G	A	556	0.0999469	0.0999469	111.141	1	0.637324	449	103	4	-9.68348	9.85054	-0.0997955	0.325588	0.101517	G	A	2765	0.130788	0.130788	723.258	1	0.558193	2092	622	51	-27.3381	11.4049	-0.210176	0.016528	0.0876816	G	A	9245	0.0917539	1696.53:137.627:1558.9	01:01:01	0.118066:0.268174:0.192383	7642:613:7029	1513:119:1394	90:9:81	-0.03765	0.114807	-0.000496253	0.996551	G	A	0.09042	0.09042	0.0905	IMP	0.99209	2175	-0.014021	0.231417	0.951688	G	A	0.12162	0.12162	0.0905	IMP	0.98491	895	-0.0759727	0.147492	0.606484	G	A	0.11314	0.11314	0.0905	IMP	0.99298	1014	0.261094	0.158087	0.0986186
11:47328630:.:CT	11	47328630	-	ct	0.2247	0.0574	8.904e-05	??????????+??????	0	0	0	1	NA	NA	NA	NA	NA	NA	NA	NA	NA	NA	NA	NA	NA	NA	NA	NA	NA	NA	NA	NA	NA	NA	NA	NA	NA	NA	NA	NA	NA	NA	NA	NA	NA	NA	NA	NA	NA	NA	NA	NA	NA	NA	NA	NA	NA	NA	NA	NA	NA	NA	NA	NA	NA	NA	NA	NA	NA	NA	NA	NA	NA	NA	NA	NA	NA	NA	NA	NA	NA	NA	NA	NA	NA	NA	NA	NA	NA	NA	NA	NA	NA	NA	NA	NA	NA	NA	NA	NA	NA	NA	NA	NA	NA	NA	NA	NA	NA	NA	NA	NA	NA	NA	NA	NA	NA	NA	NA	NA	NA	NA	NA	NA	NA	NA	NA	NA	NA	NA	NA	NA	NA	NA	NA	NA	NA	NA	NA	NA	NA	NA	NA	NA	NA	NA	NA	NA	NA	NA	NA	NA	NA	NA	NA	NA	NA	-	CT	275468	0.49382	0.981053	0.224742	7.7352e-05	0.0568614	NA	NA	NA	NA	NA	NA	NA	NA	NA	NA	NA	NA	NA	NA	NA	NA	NA	NA	NA	NA	NA	NA	NA	NA	NA	NA	NA	NA	NA	NA	NA	NA	NA	NA	NA	NA	NA	NA	NA	NA	NA	NA	NA	NA	NA	NA	NA	NA	NA	NA	NA	NA	NA	NA	NA	NA	NA	NA	NA	NA	NA	NA	NA	NA	NA	NA	NA	NA	NA	NA	NA	NA	NA	NA	NA	NA	NA	NA	NA
rs140623807:123058381:AT:A	11	123058381	a	at	-0.1995	0.0509	8.909e-05	--???--??????????	0	0.594	3	0.8977	AT	A	1825	0.0873471	318.817	1	0.494127	1566	247	12	6.73107	4.51708	0.329889	0.136188	0.221382	AT	A	1798	0.0905882	326.578	1	0.235239	1501	279	18	52.9257	17.1454	0.180042	0.00202269	0.93287	0.0583247	NA	NA	NA	NA	NA	NA	NA	NA	NA	NA	NA	NA	NA	NA	NA	NA	NA	NA	NA	NA	NA	NA	NA	NA	NA	NA	NA	NA	NA	NA	NA	NA	NA	NA	NA	NA	NA	NA	NA	NA	NA	NA	NA	NA	NA	AT	A	0.10282	0.10282	0.1203	IMP	0.94496	1751	0.231721	0.160675	0.149254	AT	A	0.08939	0.08939	0.1203	IMP	0.931	1111	0.255099	0.171136	0.13606	NA	NA	NA	NA	NA	NA	NA	NA	NA	NA	NA	NA	NA	NA	NA	NA	NA	NA	NA	NA	NA	NA	NA	NA	NA	NA	NA	NA	NA	NA	NA	NA	NA	NA	NA	NA	NA	NA	NA	NA	NA	NA	NA	NA	NA	NA	NA	NA	NA	NA	NA	NA	NA	NA	NA	NA	NA	NA	NA	NA	NA	NA	NA	NA	NA	NA	NA	NA	NA	NA	NA	NA	NA	NA	NA	NA	NA	NA	NA	NA	NA	NA	NA	NA	NA	NA	NA	NA	NA	NA	NA	NA	NA	NA	NA	NA	NA	NA	NA	NA	NA	NA	NA	NA	NA	NA	NA	NA	NA	NA	NA	NA	NA	NA	NA	NA	NA	NA	NA	NA	NA	NA	NA	NA	NA	NA	NA	NA	NA	NA	NA	NA	NA	NA
rs2228046:55250727:A:G	5	55250727	a	g	-0.1155	0.0295	8.911e-05	--??---??????????	15.9	4.756	4	0.3132	A	G	1825	0.288227	1052.03	1	0.0677356	941	716	168	-22.1783	8.31979	-0.320408	0.00768219	0.120195	A	G	1798	0.299555	1083.15	1	1	878	757	163	-91.1876	27.4433	-0.121077	0.000891321	0.99959	0.0364388	NA	NA	NA	NA	NA	NA	NA	NA	NA	NA	NA	NA	NA	NA	NA	NA	NA	NA	NA	NA	NA	NA	NA	NA	NA	NA	NA	NA	NA	NA	NA	A	G	5536	0.274377	3037.9:700.099:2337.8	01:01:01	0.866008:0.358469:0.489462	2911:713:2198	2211:499:1712	414:99:315	-3.37338	0.074985	-0.0189676	0.800305	A	G	0.30205	0.30205	0.3351	IMP	0.99656	1751	-0.075297	0.104936	0.473035	A	G	0.29857	0.29857	0.3351	IMP	0.99609	1111	-0.146704	0.107576	0.172652	NA	NA	NA	NA	NA	NA	NA	NA	NA	NA	NA	NA	NA	NA	NA	NA	NA	NA	NA	NA	NA	NA	NA	NA	NA	NA	NA	NA	NA	NA	NA	NA	NA	NA	NA	NA	NA	NA	NA	NA	NA	NA	NA	NA	NA	NA	NA	NA	NA	NA	NA	NA	NA	NA	NA	NA	NA	NA	NA	NA	NA	NA	NA	NA	NA	NA	NA	NA	NA	NA	NA	NA	NA	NA	NA	NA	NA	NA	NA	NA	NA	NA	NA	NA	NA	NA	NA	NA	NA	NA	NA	NA	NA	NA	NA	NA	NA	NA	NA	NA	NA	NA	NA	NA	NA	NA	NA	NA	NA	NA	NA	NA	NA	NA	NA	NA	NA	NA	NA	NA	NA	NA	NA	NA	NA	NA	NA	NA	NA	NA	NA	NA	NA	NA
rs1255069513:30400546:TTC:T	17	30400546	t	ttc	0.4416	0.1127	8.911e-05	??????????+??????	0	0	0	1	NA	NA	NA	NA	NA	NA	NA	NA	NA	NA	NA	NA	NA	NA	NA	NA	NA	NA	NA	NA	NA	NA	NA	NA	NA	NA	NA	NA	NA	NA	NA	NA	NA	NA	NA	NA	NA	NA	NA	NA	NA	NA	NA	NA	NA	NA	NA	NA	NA	NA	NA	NA	NA	NA	NA	NA	NA	NA	NA	NA	NA	NA	NA	NA	NA	NA	NA	NA	NA	NA	NA	NA	NA	NA	NA	NA	NA	NA	NA	NA	NA	NA	NA	NA	NA	NA	NA	NA	NA	NA	NA	NA	NA	NA	NA	NA	NA	NA	NA	NA	NA	NA	NA	NA	NA	NA	NA	NA	NA	NA	NA	NA	NA	NA	NA	NA	NA	NA	NA	NA	NA	NA	NA	NA	NA	NA	NA	NA	NA	NA	NA	NA	NA	NA	NA	NA	NA	NA	NA	NA	NA	NA	NA	NA	NA	TTC	T	275468	0.10167	0.928127	-0.441611	4.4013e-05	0.108096	NA	NA	NA	NA	NA	NA	NA	NA	NA	NA	NA	NA	NA	NA	NA	NA	NA	NA	NA	NA	NA	NA	NA	NA	NA	NA	NA	NA	NA	NA	NA	NA	NA	NA	NA	NA	NA	NA	NA	NA	NA	NA	NA	NA	NA	NA	NA	NA	NA	NA	NA	NA	NA	NA	NA	NA	NA	NA	NA	NA	NA	NA	NA	NA	NA	NA	NA	NA	NA	NA	NA	NA	NA	NA	NA	NA	NA	NA	NA
rs16910937:116712898:A:G	9	116712898	a	g	0.3389	0.0865	8.921e-05	-+??+++??????????	0	2.405	4	0.6618	A	G	1825	0.0188148	68.674	1	1	1758	67	0	-0.345821	2.41106	-0.0594889	0.88595	0.414755	A	G	1798	0.02555	93.158	1	1	1706	91	1	34.5521	9.64584	0.371359	0.000340876	0.99375	0.103672	NA	NA	NA	NA	NA	NA	NA	NA	NA	NA	NA	NA	NA	NA	NA	NA	NA	NA	NA	NA	NA	NA	NA	NA	NA	NA	NA	NA	NA	NA	NA	A	G	5536	0.0210041	232.557:68.726:163.831	01:01:01	0.490217:0.214814:1	5316:1245:4071	217:64:153	03:02:01	8.94861	0.231887	0.48118	0.0379806	A	G	0.0227	0.0227	0.0265	IMP	0.97697	1751	0.0178156	0.317437	0.955244	A	G	0.01653	0.01653	0.0265	IMP	0.96037	1111	0.308137	0.391658	0.431428	NA	NA	NA	NA	NA	NA	NA	NA	NA	NA	NA	NA	NA	NA	NA	NA	NA	NA	NA	NA	NA	NA	NA	NA	NA	NA	NA	NA	NA	NA	NA	NA	NA	NA	NA	NA	NA	NA	NA	NA	NA	NA	NA	NA	NA	NA	NA	NA	NA	NA	NA	NA	NA	NA	NA	NA	NA	NA	NA	NA	NA	NA	NA	NA	NA	NA	NA	NA	NA	NA	NA	NA	NA	NA	NA	NA	NA	NA	NA	NA	NA	NA	NA	NA	NA	NA	NA	NA	NA	NA	NA	NA	NA	NA	NA	NA	NA	NA	NA	NA	NA	NA	NA	NA	NA	NA	NA	NA	NA	NA	NA	NA	NA	NA	NA	NA	NA	NA	NA	NA	NA	NA	NA	NA	NA	NA	NA	NA	NA	NA	NA	NA	NA	NA
rs2303066:147480868:G:A	5	147480868	a	g	-0.082	0.0209	8.926e-05	--??-----?-??----	0	4.282	11	0.9609	G	A	1825	0.239178	873.001	1	0.520288	1051	675	99	1.29342	7.50669	0.0229531	0.8632	0.133215	G	A	1798	0.228212	812.002	1	0.892659	1076	632	90	38.9946	24.9265	0.0627598	0.117728	1	0.0401179	NA	NA	NA	NA	NA	NA	NA	NA	NA	NA	NA	NA	NA	NA	NA	NA	NA	NA	NA	NA	NA	NA	NA	NA	NA	NA	NA	NA	NA	NA	NA	G	A	5536	0.239819	2655.28:674.888:1980.39	01:01:01	0.605865:0.772618:0.391661	3191:725:2466	2034:497:1537	311:89:222	25.9367	0.0764772	0.151698	0.0473043	G	A	0.23862	0.23862	0.1989	IMP	0.99494	1751	0.128798	0.112269	0.25129	G	A	0.25091	0.25091	0.1989	IMP	0.99431	1111	0.0258103	0.110523	0.815352	G	A	3162	0.538044	0.461956	3402.59:1371.81:2030.78	01:01:01	0.519582:0.645798:0.647167	665:243:422	1591:622:969	906:375:531	37.2434	18.4207	0.109758	0.0431949	0.0542868	G	A	1920	0.525811	0.474189	2019.12:760.245:1258.87	01:01:01	0.521933:0.94054:0.48712	425:161:264	972:361:611	523:199:324	9.16705	14.149	0.0457905	0.517055	0.0706764	NA	NA	NA	NA	NA	NA	NA	NA	NA	NA	NA	NA	NA	NA	NA	A	G	275468	0.48659	0.999973	-0.133531	0.016894	0.0558941	NA	NA	NA	NA	NA	NA	NA	NA	NA	NA	NA	NA	NA	NA	NA	NA	NA	NA	NA	NA	NA	NA	NA	NA	NA	NA	NA	NA	NA	NA	NA	NA	G	A	9245	0.523742	9684:787.981:8896.01	01:01:01	0.226631:0.417654:0.307071	2126:168:1958	4554:358:4196	2565:215:2350	1.17541	0.0661831	0.00514857	0.937993	G	A	0.51372	0.48628	0.4861	IMP	0.98623	2175	0.115114	0.126991	0.364685	G	A	0.52052	0.47948	0.4861	IMP	0.98978	895	0.0916418	0.0989247	0.354247	G	A	0.51778	0.48222	0.4861	IMP	0.98983	1014	0.06949	0.0991031	0.483186
rs11032685:34444743:A:G	11	34444743	a	g	-0.0872	0.0222	8.946e-05	-----+----------+	0	15.312	16	0.5019	A	G	1825	0.238103	869.075	1	0.518976	1053	674	98	-1.36416	7.80429	-0.0223975	0.86124	0.128135	A	G	1798	0.227775	824.715	1	0.504629	1062	647	89	-64.6078	25.1231	-0.102362	0.0101214	0.99849	0.039804	A	G	3348	0.191487	1462	0.994624	0.362656	2019	1160	151	-6.18607	9.05557	-0.0754368	0.494529	0.110429	A	G	690	0.22347	0.22347	308.389	1	0.0784876	408	256	26	-0.949947	14.8526	-0.00430618	0.949004	0.0673283	A	G	5536	0.224969	2490.86:562.374:1928.49	01:01:01	0.095839:0.321327:0.188308	3360:820:2540	1878:426:1452	298:65:233	-30.3963	0.0799022	-0.194061	0.0151518	A	G	0.23469	0.23469	0.2557	IMP	0.9957	1751	0.0773999	0.115271	0.501927	A	G	0.23877	0.23877	0.2557	IMP	0.99521	1111	-0.0456717	0.111894	0.683149	A	G	3162	0.0883792	0.0883792	558.91:217:341.91	01:01:01	0.440386:0.109279:0.887837	2631:1037:1594	503:189:314	1 day, 4:14:14	-9.86276	10.602	-0.0877451	0.352229	0.0943218	A	G	1920	0.0864583	0.0864583	332:118:214	01:01:01	0.46812:0.130583:1	1605:611:994	298:102:196	17:08:09	-13.5534	8.07027	-0.2081	0.0930695	0.123912	A	G	7631	0.091069	1387	0.997248	0.627864	6282	1269	59	-9.73923	9.64108	-0.104779	0.312409	0.103723	A	G	275468	0.07793	0.999913	-0.208255	0.060012	0.110732	A	G	556	0.0998264	0.0998264	111.007	1	0.637324	449	103	4	-9.64474	9.85237	-0.0993595	0.327616	0.101498	A	G	2765	0.130788	0.130788	723.257	1	0.558193	2092	622	51	-27.3383	11.4049	-0.210177	0.0165273	0.0876816	A	G	9245	0.0916214	1694.08:137.181:1556.9	01:01:01	0.118066:0.268174:0.192383	7642:613:7029	1513:119:1394	90:9:81	-0.0136649	0.114723	-0.000179849	0.998749	A	G	0.09049	0.09049	0.0905	IMP	0.99612	2175	-0.0176936	0.230777	0.938886	A	G	0.12188	0.12188	0.0905	IMP	0.9948	895	-0.0700242	0.146349	0.632313	A	G	0.11346	0.11346	0.0905	IMP	0.99614	1014	0.265275	0.15768	0.092498
rs143365981:97629542:C:T	14	97629542	t	c	0.281	0.0717	8.947e-05	??????????+??????	0	0	0	1	NA	NA	NA	NA	NA	NA	NA	NA	NA	NA	NA	NA	NA	NA	NA	NA	NA	NA	NA	NA	NA	NA	NA	NA	NA	NA	NA	NA	NA	NA	NA	NA	NA	NA	NA	NA	NA	NA	NA	NA	NA	NA	NA	NA	NA	NA	NA	NA	NA	NA	NA	NA	NA	NA	NA	NA	NA	NA	NA	NA	NA	NA	NA	NA	NA	NA	NA	NA	NA	NA	NA	NA	NA	NA	NA	NA	NA	NA	NA	NA	NA	NA	NA	NA	NA	NA	NA	NA	NA	NA	NA	NA	NA	NA	NA	NA	NA	NA	NA	NA	NA	NA	NA	NA	NA	NA	NA	NA	NA	NA	NA	NA	NA	NA	NA	NA	NA	NA	NA	NA	NA	NA	NA	NA	NA	NA	NA	NA	NA	NA	NA	NA	NA	NA	NA	NA	NA	NA	NA	NA	NA	NA	NA	NA	NA	C	T	275468	0.40251	0.816629	-0.281038	3.7614e-05	0.0681854	NA	NA	NA	NA	NA	NA	NA	NA	NA	NA	NA	NA	NA	NA	NA	NA	NA	NA	NA	NA	NA	NA	NA	NA	NA	NA	NA	NA	NA	NA	NA	NA	NA	NA	NA	NA	NA	NA	NA	NA	NA	NA	NA	NA	NA	NA	NA	NA	NA	NA	NA	NA	NA	NA	NA	NA	NA	NA	NA	NA	NA	NA	NA	NA	NA	NA	NA	NA	NA	NA	NA	NA	NA	NA	NA	NA	NA	NA	NA
5:18692426:.:CTTTTTT	5	18692426	-	ctttttt	-0.2744	0.0701	8.949e-05	??????????-??????	0	0	0	1	NA	NA	NA	NA	NA	NA	NA	NA	NA	NA	NA	NA	NA	NA	NA	NA	NA	NA	NA	NA	NA	NA	NA	NA	NA	NA	NA	NA	NA	NA	NA	NA	NA	NA	NA	NA	NA	NA	NA	NA	NA	NA	NA	NA	NA	NA	NA	NA	NA	NA	NA	NA	NA	NA	NA	NA	NA	NA	NA	NA	NA	NA	NA	NA	NA	NA	NA	NA	NA	NA	NA	NA	NA	NA	NA	NA	NA	NA	NA	NA	NA	NA	NA	NA	NA	NA	NA	NA	NA	NA	NA	NA	NA	NA	NA	NA	NA	NA	NA	NA	NA	NA	NA	NA	NA	NA	NA	NA	NA	NA	NA	NA	NA	NA	NA	NA	NA	NA	NA	NA	NA	NA	NA	NA	NA	NA	NA	NA	NA	NA	NA	NA	NA	NA	NA	NA	NA	NA	NA	NA	NA	NA	NA	NA	NA	-	CTTTTTT	275468	0.34935	0.840886	-0.274437	6.0017e-05	0.0683913	NA	NA	NA	NA	NA	NA	NA	NA	NA	NA	NA	NA	NA	NA	NA	NA	NA	NA	NA	NA	NA	NA	NA	NA	NA	NA	NA	NA	NA	NA	NA	NA	NA	NA	NA	NA	NA	NA	NA	NA	NA	NA	NA	NA	NA	NA	NA	NA	NA	NA	NA	NA	NA	NA	NA	NA	NA	NA	NA	NA	NA	NA	NA	NA	NA	NA	NA	NA	NA	NA	NA	NA	NA	NA	NA	NA	NA	NA	NA
rs72634023:5228729:G:A	17	5228729	a	g	0.1919	0.049	8.951e-05	???????++?+??++++	0	2.41	6	0.8784	NA	NA	NA	NA	NA	NA	NA	NA	NA	NA	NA	NA	NA	NA	NA	NA	NA	NA	NA	NA	NA	NA	NA	NA	NA	NA	NA	NA	NA	NA	NA	NA	NA	NA	NA	NA	NA	NA	NA	NA	NA	NA	NA	NA	NA	NA	NA	NA	NA	NA	NA	NA	NA	NA	NA	NA	NA	NA	NA	NA	NA	NA	NA	NA	NA	NA	NA	NA	NA	NA	NA	NA	NA	NA	NA	NA	NA	NA	NA	NA	NA	NA	NA	NA	NA	NA	NA	NA	NA	NA	NA	NA	NA	NA	NA	NA	NA	NA	G	A	3162	0.092288	0.092288	583.629:220.473:363.156	01:01:01	0.0139774:0.156247:0.0441261	2618:1034:1584	505:192:313	1 day, 15:14:25	-18.6536	10.814	-0.159512	0.0845354	0.0924727	G	A	1920	0.0957013	0.0957013	367.493:125.798:241.695	01:01:01	0.234355:0.480003:0.338019	1575:602:973	323:112:211	22:07:15	-16.3582	8.48551	-0.227184	0.053883	0.117848	NA	NA	NA	NA	NA	NA	NA	NA	NA	NA	NA	NA	NA	NA	NA	G	A	275468	0.10433	0.999949	-0.306525	0.0020049	0.099215	NA	NA	NA	NA	NA	NA	NA	NA	NA	NA	NA	NA	NA	NA	NA	NA	NA	NA	NA	NA	NA	NA	NA	NA	NA	NA	NA	NA	NA	NA	NA	NA	G	A	9245	0.0907009	1677.06:134.265:1542.79	01:01:01	0.700976:0.501716:0.893808	7665:613:7052	1510:124:1386	70:4:66	-5.7279	0.11736	-0.0788925	0.50144	G	A	0.09132	0.09132	0.1153	IMP	0.97864	2175	-0.226548	0.228157	0.320735	G	A	0.0913	0.0913	0.1153	IMP	0.98311	895	-0.158285	0.169881	0.351471	G	A	0.0868	0.0868	0.1153	IMP	0.98044	1014	-0.14365	0.172715	0.40557
rs11380717:147480676:T:TA	5	147480676	t	ta	0.082	0.0209	8.956e-05	++??+++++?+??++++	0	4.279	11	0.961	T	TA	1825	0.239178	873.001	1	0.520288	1051	675	99	1.29342	7.50669	0.0229531	0.8632	0.133215	T	TA	1798	0.228205	811.98	1	0.892659	1076	632	90	38.9978	24.9253	0.0627709	0.11768	0.99993	0.0401199	NA	NA	NA	NA	NA	NA	NA	NA	NA	NA	NA	NA	NA	NA	NA	NA	NA	NA	NA	NA	NA	NA	NA	NA	NA	NA	NA	NA	NA	NA	NA	T	TA	5536	0.239814	2655.22:674.907:1980.31	01:01:01	0.555425:0.772618:0.367915	3191:725:2466	2035:497:1538	310:89:221	25.939	0.076476	0.151707	0.0472872	T	TA	0.23858	0.23858	0.1989	IMP	0.99504	1751	0.129075	0.112267	0.250264	T	TA	0.25091	0.25091	0.1989	IMP	0.99429	1111	0.0257949	0.110524	0.81546	T	TA	3162	0.538004	0.461996	3402.33:1371.65:2030.68	01:01:01	0.519582:0.645798:0.647167	665:243:422	1591:622:969	906:375:531	37.1962	18.4181	0.10965	0.0434305	0.0542944	T	TA	1920	0.525786	0.474214	2019.02:760.224:1258.8	01:01:01	0.521933:0.94054:0.48712	425:161:264	972:361:611	523:199:324	9.18146	14.1479	0.04587	0.516362	0.0706819	NA	NA	NA	NA	NA	NA	NA	NA	NA	NA	NA	NA	NA	NA	NA	TA	T	275468	0.48659	0.99998	-0.133531	0.016982	0.0559388	NA	NA	NA	NA	NA	NA	NA	NA	NA	NA	NA	NA	NA	NA	NA	NA	NA	NA	NA	NA	NA	NA	NA	NA	NA	NA	NA	NA	NA	NA	NA	NA	T	TA	9245	0.523742	9684:787.986:8896.01	01:01:01	0.226631:0.417654:0.307071	2126:168:1958	4554:358:4196	2565:215:2350	1.17912	0.0661831	0.00516475	0.937798	T	TA	0.5137	0.4863	0.4861	IMP	0.98614	2175	0.115075	0.127004	0.364896	T	TA	0.5205	0.4795	0.4861	IMP	0.98973	895	0.0916017	0.0989276	0.354473	T	TA	0.51777	0.48223	0.4861	IMP	0.98977	1014	0.0695779	0.0991051	0.482643
rs11446477:129443746:G:GC	9	129443746	g	gc	-0.064	0.0163	8.962e-05	-----+--+-+------	4.8	16.803	16	0.3985	G	GC	1825	0.534527	1951.02	1	0.510464	390	923	512	-4.40742	8.95486	-0.0549625	0.622591	0.111671	G	GC	1798	0.511653	1844.7	1	0.000229865	463	820	515	-28.7659	28.0906	-0.0364547	0.305818	0.86338	0.0355991	GC	G	3348	0.472127	3212	0.991935	0.313909	871	1688	762	24.1827	10.9974	0.199952	0.0278815	0.0909306	G	GC	690	0.47918	0.47918	661.268	1	0.593437	191	337	162	-50.8591	18.3258	-0.151441	0.00551556	0.0545679	G	GC	5536	0.519164	5748.19:1317.18:4431.01	01:01:01	0.571931:0.347672:0.950815	1292:334:958	2743:638:2105	1501:339:1162	-18.8909	0.0691544	-0.090343	0.191419	G	GC	0.5217	0.4783	0.4433	IMP	0.97616	1751	0.0522892	0.0949019	0.581646	G	GC	0.5203	0.4797	0.4433	IMP	0.97678	1111	-0.137916	0.0949109	0.146193	G	GC	3162	0.426934	0.426934	2699.93:1014.24:1685.69	01:01:01	0.167025:1:0.0865012	1062:436:626	1508:599:909	592:205:387	-46.772	17.9757	-0.144749	0.00926934	0.0556307	G	GC	1920	0.419283	0.419283	1610.05:605.663:1004.38	01:01:01	0.111271:0.221474:0.312943	665:250:415	901:335:566	354:136:218	5.09622	14.0349	0.0258719	0.716523	0.071251	G	GC	7631	0.418656	6195	0.970515	0.886075	2503	3611	1292	-2.63859	16.3334	-0.00989047	0.871664	0.0612242	G	GC	275468	0.40515	0.999605	0.0382587	0.49992	0.0567119	G	GC	556	0.464053	0.464053	516.027	1	0.267451	167	263	126	-4.04272	16.7231	-0.0144557	0.808978	0.0597975	G	GC	2765	0.404698	0.404698	2237.98	1	0.695113	945	1352	468	-21.7264	16.1638	-0.0831575	0.178903	0.0618666	G	GC	9245	0.42859	7924.63:620.513:7304.12	01:01:01	0.328282:0.227403:0.163008	3057:243:2814	4478:377:4101	1710:121:1589	-22.3247	0.0697404	-0.108581	0.119487	G	GC	0.42384	0.42384	0.4463	IMP	0.9629	2175	-0.089569	0.132212	0.49811	G	GC	0.44328	0.44328	0.4463	IMP	0.97734	895	-0.148067	0.0989022	0.134365	G	GC	0.434	0.434	0.4463	IMP	0.97928	1014	-0.0926446	0.100283	0.355573
rs111615611:11251418:G:A	20	11251418	a	g	0.6368	0.1626	8.962e-05	??????????+??????	0	0	0	1	NA	NA	NA	NA	NA	NA	NA	NA	NA	NA	NA	NA	NA	NA	NA	NA	NA	NA	NA	NA	NA	NA	NA	NA	NA	NA	NA	NA	NA	NA	NA	NA	NA	NA	NA	NA	NA	NA	NA	NA	NA	NA	NA	NA	NA	NA	NA	NA	NA	NA	NA	NA	NA	NA	NA	NA	NA	NA	NA	NA	NA	NA	NA	NA	NA	NA	NA	NA	NA	NA	NA	NA	NA	NA	NA	NA	NA	NA	NA	NA	NA	NA	NA	NA	NA	NA	NA	NA	NA	NA	NA	NA	NA	NA	NA	NA	NA	NA	NA	NA	NA	NA	NA	NA	NA	NA	NA	NA	NA	NA	NA	NA	NA	NA	NA	NA	NA	NA	NA	NA	NA	NA	NA	NA	NA	NA	NA	NA	NA	NA	NA	NA	NA	NA	NA	NA	NA	NA	NA	NA	NA	NA	NA	NA	NA	G	A	275468	0.0508	0.992411	-0.636767	6.361e-05	0.159231	NA	NA	NA	NA	NA	NA	NA	NA	NA	NA	NA	NA	NA	NA	NA	NA	NA	NA	NA	NA	NA	NA	NA	NA	NA	NA	NA	NA	NA	NA	NA	NA	NA	NA	NA	NA	NA	NA	NA	NA	NA	NA	NA	NA	NA	NA	NA	NA	NA	NA	NA	NA	NA	NA	NA	NA	NA	NA	NA	NA	NA	NA	NA	NA	NA	NA	NA	NA	NA	NA	NA	NA	NA	NA	NA	NA	NA	NA	NA
6:7307160:.:GT	6	7307160	-	gt	-0.2998	0.0765	8.963e-05	??????????-??????	0	0	0	1	NA	NA	NA	NA	NA	NA	NA	NA	NA	NA	NA	NA	NA	NA	NA	NA	NA	NA	NA	NA	NA	NA	NA	NA	NA	NA	NA	NA	NA	NA	NA	NA	NA	NA	NA	NA	NA	NA	NA	NA	NA	NA	NA	NA	NA	NA	NA	NA	NA	NA	NA	NA	NA	NA	NA	NA	NA	NA	NA	NA	NA	NA	NA	NA	NA	NA	NA	NA	NA	NA	NA	NA	NA	NA	NA	NA	NA	NA	NA	NA	NA	NA	NA	NA	NA	NA	NA	NA	NA	NA	NA	NA	NA	NA	NA	NA	NA	NA	NA	NA	NA	NA	NA	NA	NA	NA	NA	NA	NA	NA	NA	NA	NA	NA	NA	NA	NA	NA	NA	NA	NA	NA	NA	NA	NA	NA	NA	NA	NA	NA	NA	NA	NA	NA	NA	NA	NA	NA	NA	NA	NA	NA	NA	NA	NA	-	GT	275468	0.208	0.997279	-0.299755	4.686e-05	0.073636	NA	NA	NA	NA	NA	NA	NA	NA	NA	NA	NA	NA	NA	NA	NA	NA	NA	NA	NA	NA	NA	NA	NA	NA	NA	NA	NA	NA	NA	NA	NA	NA	NA	NA	NA	NA	NA	NA	NA	NA	NA	NA	NA	NA	NA	NA	NA	NA	NA	NA	NA	NA	NA	NA	NA	NA	NA	NA	NA	NA	NA	NA	NA	NA	NA	NA	NA	NA	NA	NA	NA	NA	NA	NA	NA	NA	NA	NA	NA
rs59521712:36081725:G:A	20	36081725	a	g	-0.4706	0.1202	8.971e-05	??????????-??????	0	0	0	1	NA	NA	NA	NA	NA	NA	NA	NA	NA	NA	NA	NA	NA	NA	NA	NA	NA	NA	NA	NA	NA	NA	NA	NA	NA	NA	NA	NA	NA	NA	NA	NA	NA	NA	NA	NA	NA	NA	NA	NA	NA	NA	NA	NA	NA	NA	NA	NA	NA	NA	NA	NA	NA	NA	NA	NA	NA	NA	NA	NA	NA	NA	NA	NA	NA	NA	NA	NA	NA	NA	NA	NA	NA	NA	NA	NA	NA	NA	NA	NA	NA	NA	NA	NA	NA	NA	NA	NA	NA	NA	NA	NA	NA	NA	NA	NA	NA	NA	NA	NA	NA	NA	NA	NA	NA	NA	NA	NA	NA	NA	NA	NA	NA	NA	NA	NA	NA	NA	NA	NA	NA	NA	NA	NA	NA	NA	NA	NA	NA	NA	NA	NA	NA	NA	NA	NA	NA	NA	NA	NA	NA	NA	NA	NA	NA	G	A	275468	0.04398	0.998217	0.470628	6.3683e-05	0.117694	NA	NA	NA	NA	NA	NA	NA	NA	NA	NA	NA	NA	NA	NA	NA	NA	NA	NA	NA	NA	NA	NA	NA	NA	NA	NA	NA	NA	NA	NA	NA	NA	NA	NA	NA	NA	NA	NA	NA	NA	NA	NA	NA	NA	NA	NA	NA	NA	NA	NA	NA	NA	NA	NA	NA	NA	NA	NA	NA	NA	NA	NA	NA	NA	NA	NA	NA	NA	NA	NA	NA	NA	NA	NA	NA	NA	NA	NA	NA
rs11032688:34445376:G:A	11	34445376	a	g	0.0871	0.0222	8.977e-05	+++++-++++++++++-	0	15.291	16	0.5034	G	A	1825	0.238292	869.766	1	0.518976	1053	674	98	-1.27461	7.82967	-0.0207917	0.870682	0.127719	G	A	1798	0.227493	823.668	1	0.504629	1062	647	89	-63.5984	25.0945	-0.100992	0.0112655	0.99744	0.0398494	G	A	3348	0.190198	1473	0.999701	0.39188	2027	1167	153	-6.90901	9.08504	-0.0837072	0.446966	0.110071	G	A	690	0.223954	0.223954	309.056	1	0.0784876	408	256	26	-0.77002	14.8799	-0.00347777	0.958729	0.0672048	G	A	5536	0.225034	2491.58:562.604:1928.97	01:01:01	0.0687184:0.247269:0.160517	3362:821:2541	1874:424:1450	300:66:234	-30.2935	0.0799054	-0.19342	0.0154944	G	A	0.23505	0.23505	0.2564	IMP	0.99709	1751	0.0768753	0.115124	0.504285	G	A	0.23906	0.23906	0.2564	IMP	0.99663	1111	-0.0470543	0.111776	0.673777	G	A	3162	0.0884246	0.0884246	559.197:217.076:342.121	01:01:01	0.440386:0.109279:0.887837	2631:1037:1594	503:189:314	1 day, 4:14:14	-9.94649	10.6002	-0.0885204	0.348074	0.0943378	G	A	1920	0.0864289	0.0864289	331.887:118.045:213.842	01:01:01	0.46812:0.130583:1	1605:611:994	298:102:196	17:08:09	-13.4638	8.06445	-0.207022	0.0950141	0.124001	G	A	7631	0.0913824	1393	0.99869	0.58088	6287	1275	59	-10.2464	9.65691	-0.109874	0.288669	0.103553	G	A	275468	0.07794	0.999893	-0.208255	0.05975	0.110619	G	A	556	0.0998228	0.0998228	111.003	1	0.637324	449	103	4	-9.64055	9.85224	-0.0993188	0.327821	0.1015	G	A	2765	0.130788	0.130788	723.258	1	0.558193	2092	622	51	-27.3381	11.4049	-0.210176	0.016528	0.0876816	G	A	9245	0.0915408	1692.59:136.921:1555.67	01:01:01	0.118066:0.268174:0.192383	7642:613:7029	1513:119:1394	90:9:81	-0.029108	0.114691	-0.000382886	0.997336	G	A	0.09049	0.09049	0.0905	IMP	0.99613	2175	-0.0177074	0.230774	0.938838	G	A	0.12188	0.12188	0.0905	IMP	0.9948	895	-0.0700185	0.146348	0.632338	G	A	0.11346	0.11346	0.0905	IMP	0.99614	1014	0.26528	0.157679	0.0924907
rs1429711119:1138212:TTTTG:T	17	1138212	t	ttttg	-0.2986	0.0762	8.977e-05	??????????-??????	0	0	0	1	NA	NA	NA	NA	NA	NA	NA	NA	NA	NA	NA	NA	NA	NA	NA	NA	NA	NA	NA	NA	NA	NA	NA	NA	NA	NA	NA	NA	NA	NA	NA	NA	NA	NA	NA	NA	NA	NA	NA	NA	NA	NA	NA	NA	NA	NA	NA	NA	NA	NA	NA	NA	NA	NA	NA	NA	NA	NA	NA	NA	NA	NA	NA	NA	NA	NA	NA	NA	NA	NA	NA	NA	NA	NA	NA	NA	NA	NA	NA	NA	NA	NA	NA	NA	NA	NA	NA	NA	NA	NA	NA	NA	NA	NA	NA	NA	NA	NA	NA	NA	NA	NA	NA	NA	NA	NA	NA	NA	NA	NA	NA	NA	NA	NA	NA	NA	NA	NA	NA	NA	NA	NA	NA	NA	NA	NA	NA	NA	NA	NA	NA	NA	NA	NA	NA	NA	NA	NA	NA	NA	NA	NA	NA	NA	NA	TTTTG	T	275468	0.20322	0.865035	0.298622	4.4358e-05	0.0731285	NA	NA	NA	NA	NA	NA	NA	NA	NA	NA	NA	NA	NA	NA	NA	NA	NA	NA	NA	NA	NA	NA	NA	NA	NA	NA	NA	NA	NA	NA	NA	NA	NA	NA	NA	NA	NA	NA	NA	NA	NA	NA	NA	NA	NA	NA	NA	NA	NA	NA	NA	NA	NA	NA	NA	NA	NA	NA	NA	NA	NA	NA	NA	NA	NA	NA	NA	NA	NA	NA	NA	NA	NA	NA	NA	NA	NA	NA	NA
rs56157187:163736266:T:C	6	163736266	t	c	0.1858	0.0475	8.985e-05	???????++++++++-+	0	8.028	9	0.5313	NA	NA	NA	NA	NA	NA	NA	NA	NA	NA	NA	NA	NA	NA	NA	NA	NA	NA	NA	NA	NA	NA	NA	NA	NA	NA	NA	NA	NA	NA	NA	NA	NA	NA	NA	NA	NA	NA	NA	NA	NA	NA	NA	NA	NA	NA	NA	NA	NA	NA	NA	NA	NA	NA	NA	NA	NA	NA	NA	NA	NA	NA	NA	NA	NA	NA	NA	NA	NA	NA	NA	NA	NA	NA	NA	NA	NA	NA	NA	NA	NA	NA	NA	NA	NA	NA	NA	NA	NA	NA	NA	NA	NA	NA	NA	NA	NA	NA	T	C	3162	0.0630406	0.0630406	398.669:172.486:226.183	01:01:01	0.082486:0.240556:0.199302	2799:1085:1714	346:147:199	17:08:09	19.6076	8.74453	0.256419	0.0249443	0.114357	T	C	1920	0.0700281	0.0700281	268.908:102.334:166.574	01:01:01	0.13788:0.765041:0.161364	1668:625:1043	248:94:154	04:02:02	2.9268	6.81859	0.0629512	0.66775	0.146658	T	C	7631	0.0571304	819	0.943782	0.38036	6410	765	27	5.27404	7.51358	0.0934222	0.48272	0.133092	T	C	275468	0.05165	0.997732	0.115113	0.35155	0.123566	T	C	556	0.0655486	0.0655486	72.89	1	0.684617	496	58	2	4.70982	7.4149	0.0856631	0.525309	0.134864	T	C	2765	0.0618942	0.0618942	342.275	1	0.354043	2473	281	11	14.425	7.46716	0.258706	0.0533846	0.13392	T	C	9245	0.0676973	1251.72:122.298:1129.43	01:01:01	0.215374:0.333191:0.334574	8044:625:7419	1151:109:1042	2 days, 2:07:43	18.0924	0.132685	0.318521	0.0163688	T	C	0.06562	0.06562	0.0755	IMP	0.85806	2175	0.331914	0.294396	0.259557	T	C	0.06803	0.06803	0.0755	IMP	0.97173	895	-0.0237676	0.194937	0.902959	T	C	0.05534	0.05534	0.0755	IMP	0.96696	1014	0.58461	0.22233	0.00855202
20:29593979:A:G	20	29593979	a	g	0.6755	0.1725	8.999e-05	??????????+??????	0	0	0	1	NA	NA	NA	NA	NA	NA	NA	NA	NA	NA	NA	NA	NA	NA	NA	NA	NA	NA	NA	NA	NA	NA	NA	NA	NA	NA	NA	NA	NA	NA	NA	NA	NA	NA	NA	NA	NA	NA	NA	NA	NA	NA	NA	NA	NA	NA	NA	NA	NA	NA	NA	NA	NA	NA	NA	NA	NA	NA	NA	NA	NA	NA	NA	NA	NA	NA	NA	NA	NA	NA	NA	NA	NA	NA	NA	NA	NA	NA	NA	NA	NA	NA	NA	NA	NA	NA	NA	NA	NA	NA	NA	NA	NA	NA	NA	NA	NA	NA	NA	NA	NA	NA	NA	NA	NA	NA	NA	NA	NA	NA	NA	NA	NA	NA	NA	NA	NA	NA	NA	NA	NA	NA	NA	NA	NA	NA	NA	NA	NA	NA	NA	NA	NA	NA	NA	NA	NA	NA	NA	NA	NA	NA	NA	NA	NA	A	G	275468	0.01702	0.990875	0.675492	6.3882e-05	0.168958	NA	NA	NA	NA	NA	NA	NA	NA	NA	NA	NA	NA	NA	NA	NA	NA	NA	NA	NA	NA	NA	NA	NA	NA	NA	NA	NA	NA	NA	NA	NA	NA	NA	NA	NA	NA	NA	NA	NA	NA	NA	NA	NA	NA	NA	NA	NA	NA	NA	NA	NA	NA	NA	NA	NA	NA	NA	NA	NA	NA	NA	NA	NA	NA	NA	NA	NA	NA	NA	NA	NA	NA	NA	NA	NA	NA	NA	NA	NA
rs200739311:85650323:T:C	3	85650323	t	c	-0.072	0.0184	9.008e-05	--+?+++-------+++	29.9	21.387	15	0.1249	T	C	1825	0.328291	1198.26	1	0.215522	857	770	198	-16.7396	7.93799	-0.265659	0.0349619	0.125976	T	C	1798	0.320935	1145.34	1	0.294382	867	749	182	-56.2548	26.0418	-0.0829504	0.030759	0.91162	0.0383998	T	C	3348	0.370851	1964	0.843489	0.868217	1199	1286	339	2.18524	9.64901	0.0234712	0.820833	0.103638	NA	NA	NA	NA	NA	NA	NA	NA	NA	NA	NA	NA	NA	NA	NA	NA	T	C	5536	0.324716	3595.25:865.034:2730.22	01:01:01	0.0270313:0.110531:0.100867	2633:625:2008	2318:542:1776	585:144:441	9.46293	0.0769444	0.0560248	0.46654	T	C	0.32216	0.32216	0.2693	IMP	0.89805	1751	0.042352	0.107571	0.693794	T	C	0.31987	0.31987	0.2693	IMP	0.90646	1111	0.00499019	0.106885	0.962762	T	C	3162	0.598933	0.401067	3787.65:1450.62:2337.04	01:01:01	0.00799324:0.723147:0.00200451	519:204:315	1434:590:844	1209:446:763	-24.3525	17.4434	-0.0800357	0.162687	0.0573283	T	C	1920	0.60252	0.39748	2313.68:827.974:1485.7	01:01:01	0.0127874:0.0396929:0.156089	322:142:180	863:325:538	735:254:481	-34.3068	13.4517	-0.189594	0.010761	0.07434	C	T	7631	0.421419	5281	0.823221	0.265591	2089	3105	1088	0.510405	15.5271	0.00211707	0.973777	0.0644035	T	C	275468	0.41837	0.841941	-0.168419	0.0086855	0.0641793	T	C	556	0.597238	0.402762	664.129	1	0.594194	88	259	209	-30.6654	15.4368	-0.128687	0.046976	0.0647803	T	C	2765	0.59297	0.40703	3279.12	1	0.686625	405	1293	1067	-4.44754	15.368	-0.0188314	0.772274	0.0650703	T	C	9245	0.593592	10975.5:826.18:10149.3	01:01:01	0.000143686:0.154587:0.000470451	1546:147:1399	4251:344:3907	3448:250:3198	-42.5498	0.0710147	-0.214581	0.00251398	T	C	0.59446	0.40554	0.3817	IMP	0.89833	2175	0.0202524	0.133733	0.879629	T	C	0.57379	0.42621	0.3817	IMP	0.9151	895	0.0249657	0.102661	0.807862	T	C	0.54901	0.45099	0.3817	IMP	0.90459	1014	0.0698484	0.104338	0.503214
rs12421628:59785647:C:T	11	59785647	t	c	-0.0892	0.0228	9.012e-05	+--?-----+----++-	16.3	17.929	15	0.2664	C	T	1825	0.12208	445.591	1	0.584236	1404	397	24	-9.16354	5.92113	-0.261369	0.121719	0.168887	C	T	1798	0.115877	416.078	1	0.561102	1412	360	26	19.6993	19.1427	0.0537581	0.303444	0.9643	0.0522392	C	T	3348	0.148264	993	0.990143	0.0478927	2411	815	89	7.79765	7.93726	0.123772	0.325897	0.125988	NA	NA	NA	NA	NA	NA	NA	NA	NA	NA	NA	NA	NA	NA	NA	NA	C	T	5536	0.122834	1360.02:338.348:1021.67	01:01:01	0.617842:0.391369:1	4256:991:3265	1201:302:899	79:18:61	18.4392	0.102194	0.192572	0.0595139	C	T	0.1275	0.1275	0.1051	GEN	0.99939	1751	0.00217553	0.140299	0.987628	C	T	0.14043	0.14043	0.1051	GEN	0.99953	1111	0.0369679	0.140778	0.792861	C	T	3162	0.194579	0.194579	1230.52:531.146:699.374	01:01:01	0.427487:0.178099:0.87822	2057:773:1284	978:402:576	127:65:62	44.1632	14.519	0.209501	0.00235211	0.0688753	C	T	1920	0.192616	0.192616	739.644:311.451:428.193	01:01:01	0.186838:0.271379:0.553965	1261:448:813	579:234:345	3 days, 8:39:41	27.2223	11.2571	0.214817	0.0155965	0.0888328	C	T	7631	0.180517	2421	0.883502	0.282558	4525	2013	204	-1.57449	12.1614	-0.0106457	0.896989	0.0822274	C	T	275468	0.20149	0.999997	0.101654	0.13077	0.0672725	C	T	556	0.196626	0.196626	218.648	1	0.584793	366	168	22	29.2486	12.0775	0.200516	0.0154464	0.0827986	C	T	2765	0.203525	0.203525	1125.49	1	0.320104	1759	882	124	13.1243	12.5437	0.0834109	0.29543	0.0797213	C	T	9245	0.195902	3622.22:303.061:3319.16	01:01:01	0.691958:1:0.67866	5984:469:5515	2900:241:2659	361:31:330	6.96814	0.0826071	0.0475501	0.564874	C	T	0.19178	0.19178	0.2117	GEN	0.99939	2175	-0.0336289	0.161513	0.835063	C	T	0.21444	0.21444	0.2117	GEN	0.99927	895	-0.103642	0.115592	0.36992	C	T	0.21222	0.21222	0.2117	GEN	0.99991	1014	0.126709	0.12305	0.303135
rs70979135:168782223:GA:G	5	168782223	g	ga	0.1215	0.031	9.016e-05	++??+++???+??????	0	3.34	5	0.6478	G	GA	1825	0.291185	1062.82	1	0.000179487	986	666	173	17.7498	7.67297	0.301486	0.0207067	0.130328	G	GA	1798	0.290295	1051.58	1	0.0831863	932	704	162	83.6593	26.0316	0.123456	0.00131007	0.89679	0.0384148	NA	NA	NA	NA	NA	NA	NA	NA	NA	NA	NA	NA	NA	NA	NA	NA	NA	NA	NA	NA	NA	NA	NA	NA	NA	NA	NA	NA	NA	NA	NA	G	GA	5536	0.282186	3124.36:742.787:2381.57	01:01:01	3.63123e-09:0.0110574:9.45376e-08	3053:722:2331	1998:477:1521	485:112:373	6.80686	0.0798958	0.0434507	0.586551	G	GA	0.28845	0.28845	0.3404	IMP	0.85716	1751	0.0629504	0.114607	0.58282	G	GA	0.27681	0.27681	0.3404	IMP	0.87531	1111	0.174704	0.113179	0.122682	NA	NA	NA	NA	NA	NA	NA	NA	NA	NA	NA	NA	NA	NA	NA	NA	NA	NA	NA	NA	NA	NA	NA	NA	NA	NA	NA	NA	NA	NA	NA	NA	NA	NA	NA	NA	NA	NA	NA	NA	NA	NA	NA	NA	NA	NA	NA	G	GA	275468	0.01113	0.993489	0.171429	0.49012	0.248406	NA	NA	NA	NA	NA	NA	NA	NA	NA	NA	NA	NA	NA	NA	NA	NA	NA	NA	NA	NA	NA	NA	NA	NA	NA	NA	NA	NA	NA	NA	NA	NA	NA	NA	NA	NA	NA	NA	NA	NA	NA	NA	NA	NA	NA	NA	NA	NA	NA	NA	NA	NA	NA	NA	NA	NA	NA	NA	NA	NA	NA	NA	NA	NA	NA	NA	NA	NA	NA	NA	NA	NA	NA	NA	NA	NA	NA	NA	NA
rs2303065:147480112:T:C	5	147480112	t	c	0.0819	0.0209	9.017e-05	++??+++++?+??++++	0	4.265	11	0.9615	T	C	1825	0.239178	873.001	1	0.520288	1051	675	99	1.29342	7.50669	0.0229531	0.8632	0.133215	T	C	1798	0.228181	811.904	1	0.892659	1076	632	90	39.0104	24.9213	0.0628116	0.117502	0.99971	0.0401263	NA	NA	NA	NA	NA	NA	NA	NA	NA	NA	NA	NA	NA	NA	NA	NA	NA	NA	NA	NA	NA	NA	NA	NA	NA	NA	NA	NA	NA	NA	NA	T	C	5536	0.239795	2655.01:674.975:1980.03	01:01:01	0.555425:0.772618:0.367915	3191:725:2466	2035:497:1538	310:89:221	25.9471	0.0764725	0.15174	0.0472289	T	C	0.23947	0.23947	0.1989	GEN	1	1751	0.128154	0.111836	0.251834	T	C	0.25199	0.25199	0.1989	GEN	1	1111	0.0256465	0.110047	0.815722	T	C	3162	0.537863	0.462137	3401.44:1371.09:2030.36	01:01:01	0.496677:0.605213:0.647167	665:243:422	1592:623:969	905:374:531	37.0372	18.4113	0.109262	0.0442566	0.0543145	T	C	1920	0.525704	0.474296	2018.7:760.149:1258.55	01:01:01	0.521933:0.94054:0.48712	425:161:264	972:361:611	523:199:324	9.2236	14.144	0.0461061	0.514322	0.0707014	NA	NA	NA	NA	NA	NA	NA	NA	NA	NA	NA	NA	NA	NA	NA	C	T	275468	0.48658	0.999995	-0.133531	0.017072	0.0559844	NA	NA	NA	NA	NA	NA	NA	NA	NA	NA	NA	NA	NA	NA	NA	NA	NA	NA	NA	NA	NA	NA	NA	NA	NA	NA	NA	NA	NA	NA	NA	NA	T	C	9245	0.523743	9684:788:8896	01:01:01	0.226631:0.417654:0.307071	2126:168:1958	4554:358:4196	2565:215:2350	1.18939	0.0661822	0.00520963	0.937258	T	C	0.51369	0.48631	0.4861	IMP	0.98613	2175	0.115107	0.127005	0.364768	T	C	0.52309	0.47691	0.4861	GEN	1	895	0.0917769	0.0984659	0.3513	T	C	0.52035	0.47965	0.4861	GEN	1	1014	0.0693545	0.0986028	0.481823
rs73309119:144032544:T:G	5	144032544	t	g	-0.1767	0.0451	9.017e-05	--?--+-??????????	51.5	10.309	5	0.06693	T	G	1825	0.0874252	319.102	1	0.767631	1519	294	12	-13.0648	5.09189	-0.503901	0.0102935	0.196391	T	G	1798	0.0788514	285.486	1	0.13974	1531	251	16	-40.4972	16.4821	-0.149074	0.0140084	0.97463	0.0606719	NA	NA	NA	NA	NA	NA	NA	NA	NA	NA	NA	NA	NA	NA	NA	T	G	690	0.0652029	0.0652029	89.98	1	0.187268	607	78	5	-4.56555	9.11011	-0.0550106	0.616264	0.109768	T	G	5536	0.0793182	878.211:186.542:691.669	01:01:01	0.194575:1:0.179819	4692:1133:3559	817:172:645	1 day, 3:06:21	-13.4847	0.127491	-0.21918	0.0855818	T	G	0.08552	0.08552	0.0923	IMP	0.99251	1751	0.0171013	0.18322	0.925635	T	G	0.07524	0.07524	0.0923	IMP	0.99234	1111	-0.587933	0.182486	0.00127389	NA	NA	NA	NA	NA	NA	NA	NA	NA	NA	NA	NA	NA	NA	NA	NA	NA	NA	NA	NA	NA	NA	NA	NA	NA	NA	NA	NA	NA	NA	NA	NA	NA	NA	NA	NA	NA	NA	NA	NA	NA	NA	NA	NA	NA	NA	NA	NA	NA	NA	NA	NA	NA	NA	NA	NA	NA	NA	NA	NA	NA	NA	NA	NA	NA	NA	NA	NA	NA	NA	NA	NA	NA	NA	NA	NA	NA	NA	NA	NA	NA	NA	NA	NA	NA	NA	NA	NA	NA	NA	NA	NA	NA	NA	NA	NA	NA	NA	NA	NA	NA	NA	NA	NA	NA	NA	NA	NA	NA	NA	NA	NA	NA	NA	NA	NA	NA	NA	NA	NA	NA	NA	NA	NA	NA	NA	NA	NA	NA	NA	NA	NA	NA	NA
rs141674377:45192015:G:A	14	45192015	a	g	0.2804	0.0716	9.023e-05	-+?++++??????????	0	4.541	5	0.4744	G	A	1825	0.0231633	84.546	1	1	1742	82	1	1.568	3.04626	0.168971	0.606742	0.328271	G	A	1798	0.0280676	102.751	1	0.652523	1698	98	2	-21.9514	10.0447	-0.217567	0.0288608	0.96724	0.099555	NA	NA	NA	NA	NA	NA	NA	NA	NA	NA	NA	NA	NA	NA	NA	G	A	690	0.0285109	0.0285109	39.345	1	0.407686	653	36	1	-17.8651	6.02015	-0.492935	0.00300189	0.166109	G	A	5536	0.0252313	279.361:53.891:225.47	01:01:01	0.0484685:0.00125643:0.762421	5271:1263:4008	258:44:214	07:04:03	-9.33915	0.215033	-0.431836	0.0446191	G	A	0.03359	0.03359	0.0393	IMP	0.99238	1751	-0.199207	0.258262	0.440509	G	A	0.03276	0.03276	0.0393	IMP	0.99287	1111	-0.340514	0.277028	0.219009	NA	NA	NA	NA	NA	NA	NA	NA	NA	NA	NA	NA	NA	NA	NA	NA	NA	NA	NA	NA	NA	NA	NA	NA	NA	NA	NA	NA	NA	NA	NA	NA	NA	NA	NA	NA	NA	NA	NA	NA	NA	NA	NA	NA	NA	NA	NA	NA	NA	NA	NA	NA	NA	NA	NA	NA	NA	NA	NA	NA	NA	NA	NA	NA	NA	NA	NA	NA	NA	NA	NA	NA	NA	NA	NA	NA	NA	NA	NA	NA	NA	NA	NA	NA	NA	NA	NA	NA	NA	NA	NA	NA	NA	NA	NA	NA	NA	NA	NA	NA	NA	NA	NA	NA	NA	NA	NA	NA	NA	NA	NA	NA	NA	NA	NA	NA	NA	NA	NA	NA	NA	NA	NA	NA	NA	NA	NA	NA	NA	NA	NA	NA	NA	NA
rs291889:13828687:C:A	8	13828687	a	c	0.2991	0.0764	9.027e-05	++??++-??????????	29.2	5.653	4	0.2266	C	A	1825	0.974065	3555.34	1	0.291658	2	85	1738	-5.16624	2.93474	-0.599838	0.0783448	0.340746	C	A	1798	0.96722	3477.81	1	0.694987	2	109	1687	-37.0289	10.5437	-0.333088	0.000444811	0.93943	0.0948434	NA	NA	NA	NA	NA	NA	NA	NA	NA	NA	NA	NA	NA	NA	NA	NA	NA	NA	NA	NA	NA	NA	NA	NA	NA	NA	NA	NA	NA	NA	NA	C	A	5536	0.969091	10729.8:2537.7:8192.07	01:01:01	0.0482713:1:0.0203425	09:01:08	301:76:225	5226:1234:3992	-1.57942	0.195279	-0.0602292	0.757757	C	A	0.9611	0.0389	0.0408	IMP	0.88389	1751	-0.642299	0.268446	0.0167268	C	A	0.96255	0.03745	0.0408	IMP	0.82627	1111	0.0643668	0.269619	0.811313	NA	NA	NA	NA	NA	NA	NA	NA	NA	NA	NA	NA	NA	NA	NA	NA	NA	NA	NA	NA	NA	NA	NA	NA	NA	NA	NA	NA	NA	NA	NA	NA	NA	NA	NA	NA	NA	NA	NA	NA	NA	NA	NA	NA	NA	NA	NA	NA	NA	NA	NA	NA	NA	NA	NA	NA	NA	NA	NA	NA	NA	NA	NA	NA	NA	NA	NA	NA	NA	NA	NA	NA	NA	NA	NA	NA	NA	NA	NA	NA	NA	NA	NA	NA	NA	NA	NA	NA	NA	NA	NA	NA	NA	NA	NA	NA	NA	NA	NA	NA	NA	NA	NA	NA	NA	NA	NA	NA	NA	NA	NA	NA	NA	NA	NA	NA	NA	NA	NA	NA	NA	NA	NA	NA	NA	NA	NA	NA	NA	NA	NA	NA	NA	NA
rs11066725:114192208:A:T	12	114192208	a	t	-0.1329	0.0339	9.029e-05	---?--+??--?-----	20.2	15.044	12	0.239	A	T	1825	0.0559573	204.244	1	0.814911	1639	182	4	-1.80438	4.04804	-0.110113	0.655783	0.247033	A	T	1798	0.0545597	193.948	1	0.804132	1621	172	5	-4.08943	13.16	-0.0236131	0.755992	0.91384	0.0759878	A	T	3348	0.0473148	428	0.991935	0.563081	2904	406	11	-5.99492	5.38375	-0.20683	0.265484	0.185744	NA	NA	NA	NA	NA	NA	NA	NA	NA	NA	NA	NA	NA	NA	NA	NA	A	T	5536	0.0638943	707.438:155.923:551.515	01:01:01	0.721581:0.792194:0.690349	4888:1172:3716	630:135:495	18:04:14	-7.8931	0.142008	-0.159174	0.262338	A	T	0.05926	0.05926	0.0424	IMP	0.91545	1751	-0.0141079	0.198982	0.943477	A	T	0.05678	0.05678	0.0424	IMP	0.8959	1111	0.213426	0.216906	0.325136	NA	NA	NA	NA	NA	NA	NA	NA	NA	NA	NA	NA	NA	NA	NA	NA	NA	NA	NA	NA	NA	NA	NA	NA	NA	NA	NA	NA	NA	NA	NA	NA	A	T	7631	0.122561	1682	0.898965	0.866283	5279	1480	101	-6.30435	10.5899	-0.0562159	0.55163	0.0944296	A	T	275468	0.14754	0.999364	-0.187535	0.022706	0.082312	NA	NA	NA	NA	NA	NA	NA	NA	NA	NA	NA	NA	NA	NA	NA	NA	A	T	2765	0.119656	0.119656	661.695	1	0.0339749	2222	501	42	-27.1772	10.0045	-0.271527	0.00659772	0.099955	A	T	9245	0.134688	2490.38:167.506:2322.87	01:01:01	0.000114261:1:7.05959e-05	7033:587:6446	2011:145:1866	201:9:192	-19.4712	0.100993	-0.198597	0.0492466	A	T	0.14502	0.14502	0.1203	IMP	0.95833	2175	-0.0267723	0.180684	0.882207	A	T	0.1257	0.1257	0.1203	IMP	0.94527	895	-0.0239508	0.146345	0.869999	A	T	0.11797	0.11797	0.1203	IMP	0.94734	1014	-0.518151	0.154502	0.00079743
rs832999:136838153:T:C	7	136838153	t	c	-0.0637	0.0163	9.036e-05	+-+--+-------+--+	21.4	20.351	16	0.2048	T	C	1825	0.590113	2153.91	1	0.698545	310	874	641	7.82705	8.93509	0.0980393	0.381036	0.111918	T	C	1798	0.599071	2157.92	1	0.694093	291	854	653	-58.2086	29.5185	-0.0668033	0.0486169	0.9938	0.0338771	C	T	3348	0.426433	2656	0.991039	0.405729	1205	1570	543	-0.314387	10.7897	-0.00270052	0.976755	0.092681	T	C	690	0.582093	0.417907	803.289	1	0.875547	118	338	234	-41.2608	18.0638	-0.12645	0.0223618	0.0553593	T	C	5536	0.598544	6627.07:1557.02:5070.06	01:01:01	0.287739:0.187854:0.630577	910:228:682	2621:609:2012	2005:474:1531	-8.59736	0.0664522	-0.0379649	0.567788	T	C	0.59876	0.40124	0.3427	IMP	0.98552	1751	0.158384	0.0973549	0.103764	T	C	0.60229	0.39771	0.3427	IMP	0.98432	1111	-0.241195	0.0985309	0.0143681	T	C	3162	0.367485	0.367485	2323.97:899.036:1424.94	01:01:01	0.592384:0.951131:0.434537	1271:502:769	1456:575:881	435:163:272	-17.5183	17.9793	-0.0541931	0.32988	0.0556195	T	C	1920	0.363846	0.363846	1397.17:491.68:905.487	01:01:01	0.693372:0.362236:0.951011	772:307:465	898:336:562	250:78:172	-28.3684	13.6668	-0.151879	0.0379209	0.07317	T	C	7631	0.367332	5537	0.990041	0.346414	3013	3547	995	-24.8609	16.4675	-0.0916773	0.131121	0.0607257	T	C	275468	0.36977	0.99836	-0.113169	0.054306	0.0588076	T	C	556	0.379692	0.379692	422.217	1	1	215	262	79	-6.78361	15.9446	-0.0266828	0.67051	0.0627172	T	C	2765	0.388619	0.388619	2149.06	1	0.404434	1014	1303	448	-9.23648	16.2546	-0.0349585	0.569874	0.061521	T	C	9245	0.368134	6806.8:560.734:6246.07	01:01:01	0.875688:0.93775:0.907153	3692:287:3405	4295:347:3948	1258:107:1151	7.19619	0.0693385	0.0345982	0.617798	T	C	0.36342	0.36342	0.3608	IMP	0.98406	2175	-0.0571742	0.134481	0.67073	T	C	0.37032	0.37032	0.3608	IMP	0.98816	895	-0.213428	0.0964264	0.0268711	T	C	0.38055	0.38055	0.3608	IMP	0.99047	1014	0.0385056	0.103699	0.7104
rs8079189:36732194:G:A	17	36732194	a	g	0.1746	0.0446	9.036e-05	++?++-+??????????	0	4.082	5	0.5376	G	A	1825	0.076631	279.703	1	0.300383	1569	243	13	-4.59419	4.56822	-0.220148	0.314567	0.218904	G	A	1798	0.0927579	335.791	1	0.446713	1510	273	15	-51.4318	16.1064	-0.198259	0.00140684	0.84353	0.0620871	NA	NA	NA	NA	NA	NA	NA	NA	NA	NA	NA	NA	NA	NA	NA	G	A	690	0.0894319	0.0894319	123.416	1	0.453119	582	102	6	-19.7139	10.2036	-0.18935	0.053353	0.0980046	G	A	5536	0.0845406	936.033:199.785:736.248	01:01:01	0.0989065:0.289289:0.186568	4699:1135:3564	793:167:626	1 day, 20:09:35	-14.7236	0.132705	-0.259292	0.0507135	G	A	0.0813	0.0813	0.1006	IMP	0.95847	1751	0.138179	0.181749	0.447091	G	A	0.08656	0.08656	0.1006	IMP	0.95303	1111	-0.0483662	0.178142	0.786004	NA	NA	NA	NA	NA	NA	NA	NA	NA	NA	NA	NA	NA	NA	NA	NA	NA	NA	NA	NA	NA	NA	NA	NA	NA	NA	NA	NA	NA	NA	NA	NA	NA	NA	NA	NA	NA	NA	NA	NA	NA	NA	NA	NA	NA	NA	NA	NA	NA	NA	NA	NA	NA	NA	NA	NA	NA	NA	NA	NA	NA	NA	NA	NA	NA	NA	NA	NA	NA	NA	NA	NA	NA	NA	NA	NA	NA	NA	NA	NA	NA	NA	NA	NA	NA	NA	NA	NA	NA	NA	NA	NA	NA	NA	NA	NA	NA	NA	NA	NA	NA	NA	NA	NA	NA	NA	NA	NA	NA	NA	NA	NA	NA	NA	NA	NA	NA	NA	NA	NA	NA	NA	NA	NA	NA	NA	NA	NA	NA	NA	NA	NA	NA	NA
rs116690253:56292633:A:C	2	56292633	a	c	0.4725	0.1207	9.037e-05	++??+++??????????	0	3.998	4	0.4062	A	C	1825	0.0150668	54.994	1	1	1774	51	0	4.23704	2.14992	0.916677	0.0487484	0.465134	A	C	1798	0.0144673	51.861	1	1	1756	42	0	16.986	6.52651	0.398777	0.00925147	0.80338	0.153221	NA	NA	NA	NA	NA	NA	NA	NA	NA	NA	NA	NA	NA	NA	NA	NA	NA	NA	NA	NA	NA	NA	NA	NA	NA	NA	NA	NA	NA	NA	NA	A	C	5536	0.0144503	159.994:41.173:118.821	01:01:01	01:01:01	5391:1274:4117	145:37:108	00:00:00	5.98347	0.301064	0.54234	0.0716386	A	C	0.01369	0.01369	0.0204	IMP	0.90991	1751	0.0142035	0.420269	0.97304	A	C	0.01247	0.01247	0.0204	IMP	0.9455	1111	1.04685	0.440746	0.0175407	NA	NA	NA	NA	NA	NA	NA	NA	NA	NA	NA	NA	NA	NA	NA	NA	NA	NA	NA	NA	NA	NA	NA	NA	NA	NA	NA	NA	NA	NA	NA	NA	NA	NA	NA	NA	NA	NA	NA	NA	NA	NA	NA	NA	NA	NA	NA	NA	NA	NA	NA	NA	NA	NA	NA	NA	NA	NA	NA	NA	NA	NA	NA	NA	NA	NA	NA	NA	NA	NA	NA	NA	NA	NA	NA	NA	NA	NA	NA	NA	NA	NA	NA	NA	NA	NA	NA	NA	NA	NA	NA	NA	NA	NA	NA	NA	NA	NA	NA	NA	NA	NA	NA	NA	NA	NA	NA	NA	NA	NA	NA	NA	NA	NA	NA	NA	NA	NA	NA	NA	NA	NA	NA	NA	NA	NA	NA	NA	NA	NA	NA	NA	NA	NA
rs116692368:175782902:A:G	2	175782902	a	g	0.2173	0.0555	9.038e-05	++?++++??????????	0	4.026	5	0.5457	A	G	1825	0.0440759	160.877	1	1	1668	154	3	4.64954	3.66995	0.345215	0.205184	0.272483	A	G	1798	0.0532373	191.997	1	0.63567	1613	179	6	27.4626	13.6811	0.146724	0.0447134	0.98899	0.0730935	NA	NA	NA	NA	NA	NA	NA	NA	NA	NA	NA	NA	NA	NA	NA	A	G	690	0.0404399	0.0404399	55.807	1	0.278289	638	50	2	19.4271	7.27389	0.367177	0.00756698	0.137478	A	G	5536	0.0442033	489.419:123.688:365.731	01:01:01	0.623296:0.757448:0.445557	5066:1192:3874	462:116:346	08:03:05	6.29605	0.165617	0.172696	0.29707	A	G	0.04684	0.04684	0.0582	IMP	0.98337	1751	0.213982	0.231565	0.355451	A	G	0.0451	0.0451	0.0582	IMP	0.97815	1111	0.511695	0.226634	0.023958	NA	NA	NA	NA	NA	NA	NA	NA	NA	NA	NA	NA	NA	NA	NA	NA	NA	NA	NA	NA	NA	NA	NA	NA	NA	NA	NA	NA	NA	NA	NA	NA	NA	NA	NA	NA	NA	NA	NA	NA	NA	NA	NA	NA	NA	NA	NA	NA	NA	NA	NA	NA	NA	NA	NA	NA	NA	NA	NA	NA	NA	NA	NA	NA	NA	NA	NA	NA	NA	NA	NA	NA	NA	NA	NA	NA	NA	NA	NA	NA	NA	NA	NA	NA	NA	NA	NA	NA	NA	NA	NA	NA	NA	NA	NA	NA	NA	NA	NA	NA	NA	NA	NA	NA	NA	NA	NA	NA	NA	NA	NA	NA	NA	NA	NA	NA	NA	NA	NA	NA	NA	NA	NA	NA	NA	NA	NA	NA	NA	NA	NA	NA	NA	NA
rs536842272:145911301:A:G	8	145911301	a	g	0.3502	0.0894	9.039e-05	+???++++-????++?+	0	6.302	8	0.6135	A	G	1825	0.0461712	168.525	1	0.177815	1659	165	1	8.40377	3.77693	0.589111	0.0260793	0.264765	NA	NA	NA	NA	NA	NA	NA	NA	NA	NA	NA	NA	NA	NA	NA	NA	NA	NA	NA	NA	NA	NA	NA	NA	NA	NA	NA	NA	NA	NA	NA	NA	NA	NA	NA	NA	NA	NA	NA	NA	NA	NA	NA	NA	NA	NA	NA	A	G	5536	0.0515219	570.451:153.858:416.593	01:01:01	0.131317:0.27871:0.275646	5036:1173:3863	483:132:351	17:06:11	9.89201	0.159178	0.250641	0.11535	A	G	0.05052	0.05052	0.0605	IMP	0.82697	1751	0.696481	0.237555	0.00336917	A	G	0.05318	0.05318	0.0605	IMP	0.96438	1111	0.207425	0.218916	0.34338	A	G	3162	0.0103077	0.0103077	65.186:27.995:37.191	01:01:01	01:01:01	3097:1212:1885	2 days, 17:28:37	00:00:00	4.25202	3.56393	0.334761	0.232843	0.280589	A	G	1920	0.0103763	0.0103763	39.845:13.201:26.644	01:01:01	01:01:01	1881:708:1173	1 day, 15:13:26	00:00:00	-1.41823	2.7214	-0.191498	0.602268	0.367458	NA	NA	NA	NA	NA	NA	NA	NA	NA	NA	NA	NA	NA	NA	NA	NA	NA	NA	NA	NA	NA	NA	NA	NA	NA	NA	NA	NA	NA	NA	NA	NA	NA	NA	NA	NA	NA	NA	NA	NA	NA	NA	NA	NA	NA	NA	NA	NA	NA	NA	NA	NA	NA	NA	NA	A	G	9245	0.0122692	226.857:23.08:203.777	01:01:01	0.407262:1:0.639805	9013:717:8296	232:24:208	00:00:00	3.29551	0.310272	0.317255	0.306542	A	G	0.01109	0.01109	0.0109	IMP	0.83917	2175	0.331645	0.596221	0.578042	NA	NA	NA	NA	NA	NA	NA	NA	NA	NA	NA	A	G	0.01268	0.01268	0.0109	IMP	0.89705	1014	0.733704	0.471558	0.119729
rs17740227:169908768:A:G	5	169908768	a	g	0.0905	0.0231	9.045e-05	+++++-+++++??+++-	36.7	22.105	14	0.07648	A	G	1825	0.263844	963.03	1	0.252421	998	690	137	2.91449	8.10508	0.0443658	0.719155	0.123379	A	G	1798	0.245492	880.77	1	0.503724	1075	624	99	71.5961	23.9253	0.125076	0.00276718	0.85147	0.0417968	A	G	3348	0.233656	1701	0.98417	0.17227	1798	1293	204	8.08719	9.50057	0.089598	0.394641	0.105257	A	G	690	0.263681	0.263681	363.88	1	1	386	260	44	15.3076	14.6413	0.0714081	0.295789	0.0682999	A	G	5536	0.253949	2811.72:675.617:2136.1	01:01:01	0.749581:0.112869:0.624904	3077:711:2366	2107:524:1583	352:76:276	9.00813	0.0755207	0.0513764	0.496316	A	G	0.27255	0.27255	0.2829	GEN	0.98741	1751	-0.102024	0.10791	0.344425	A	G	0.2651	0.2651	0.2829	GEN	0.98669	1111	0.152188	0.105346	0.148555	A	G	3162	0.116426	0.116426	736.279:289.227:447.052	01:01:01	0.38658:0.891015:0.266586	2474:968:1506	640:255:385	2 days, 0:17:31	2.4656	11.9762	0.0171904	0.836888	0.0834989	A	G	1920	0.107884	0.107884	414.276:185.053:229.223	01:01:01	0.721331:0.619859:0.868019	1526:546:980	374:165:209	20:10:10	28.6498	8.90333	0.361424	0.00129143	0.112318	A	G	7631	0.0963979	1355	0.921111	0.631431	5735	1233	61	1.2973	9.39932	0.0146841	0.890224	0.106391	A	G	275468	0.10335	0.999734	0.0704585	0.43293	0.089849	NA	NA	NA	NA	NA	NA	NA	NA	NA	NA	NA	NA	NA	NA	NA	NA	NA	NA	NA	NA	NA	NA	NA	NA	NA	NA	NA	NA	NA	NA	NA	NA	A	G	9245	0.111144	2055.05:169.021:1886.03	01:01:01	0.0453031:0.85582:0.0318483	7285:582:6703	1865:149:1716	95:10:85	5.45629	0.107496	0.0630497	0.557519	A	G	0.11093	0.11093	0.0885	GEN	0.99713	2175	0.656097	0.205731	0.00142714	A	G	0.10457	0.10457	0.0885	GEN	0.99711	895	0.214148	0.160623	0.182455	A	G	0.11221	0.11221	0.0885	GEN	0.99563	1014	-0.166485	0.154549	0.281376
7:18772519:.:CACACACGTGTGCGTATGTGTAT	7	18772519	-	cacacacgtgtgcgtatgtgtat	-0.2662	0.068	9.051e-05	??????????-??????	0	0	0	1	NA	NA	NA	NA	NA	NA	NA	NA	NA	NA	NA	NA	NA	NA	NA	NA	NA	NA	NA	NA	NA	NA	NA	NA	NA	NA	NA	NA	NA	NA	NA	NA	NA	NA	NA	NA	NA	NA	NA	NA	NA	NA	NA	NA	NA	NA	NA	NA	NA	NA	NA	NA	NA	NA	NA	NA	NA	NA	NA	NA	NA	NA	NA	NA	NA	NA	NA	NA	NA	NA	NA	NA	NA	NA	NA	NA	NA	NA	NA	NA	NA	NA	NA	NA	NA	NA	NA	NA	NA	NA	NA	NA	NA	NA	NA	NA	NA	NA	NA	NA	NA	NA	NA	NA	NA	NA	NA	NA	NA	NA	NA	NA	NA	NA	NA	NA	NA	NA	NA	NA	NA	NA	NA	NA	NA	NA	NA	NA	NA	NA	NA	NA	NA	NA	NA	NA	NA	NA	NA	NA	NA	NA	NA	NA	NA	CACACACGTGTGCGTATGTGTAT	-	275468	0.26023	0.888738	0.266203	7.1388e-05	0.0670265	NA	NA	NA	NA	NA	NA	NA	NA	NA	NA	NA	NA	NA	NA	NA	NA	NA	NA	NA	NA	NA	NA	NA	NA	NA	NA	NA	NA	NA	NA	NA	NA	NA	NA	NA	NA	NA	NA	NA	NA	NA	NA	NA	NA	NA	NA	NA	NA	NA	NA	NA	NA	NA	NA	NA	NA	NA	NA	NA	NA	NA	NA	NA	NA	NA	NA	NA	NA	NA	NA	NA	NA	NA	NA	NA	NA	NA	NA	NA
rs60882115:26909096:C:G	6	26909096	c	g	-0.1241	0.0317	9.068e-05	---+----------+--	0	13.744	16	0.6177	C	G	1825	0.0750614	273.974	1	0.378592	1574	239	12	-0.718553	4.66063	-0.0330803	0.877472	0.214563	C	G	1798	0.0681564	243.047	1	0.443442	1569	219	10	-14.5555	15.0643	-0.0641402	0.333931	0.96435	0.0663821	C	G	3348	0.0599629	521	0.988351	0.47203	2805	487	17	-2.98387	5.92811	-0.0849075	0.614724	0.168688	C	G	690	0.0692341	0.0692341	95.543	1	0.201077	605	80	5	1.49782	9.32814	0.0172135	0.872432	0.107203	C	G	5536	0.0770523	853.123:199.313:653.81	01:01:01	0.695902:0.83905:0.656212	4742:1128:3614	766:176:590	1 day, 4:07:21	-8.23602	0.131684	-0.142819	0.27812	C	G	0.07066	0.07066	0.0749	IMP	0.97441	1751	-0.100548	0.186287	0.589372	C	G	0.05909	0.05909	0.0749	IMP	0.96692	1111	-0.209849	0.199481	0.292813	C	G	3162	0.095712	0.095712	605.283:187.914:417.369	01:01:01	0.0502061:0.681932:0.059749	2595:1061:1534	528:171:357	1 day, 15:08:31	-20.9805	9.82077	-0.217533	0.0326516	0.101825	C	G	1920	0.0969086	0.0969086	372.129:124.716:247.413	01:01:01	0.79455:0.2343:0.754534	1566:604:962	335:109:226	19:08:11	-6.84754	8.30389	-0.0993049	0.409589	0.120425	C	G	7631	0.0804623	1199	0.992924	0.636559	6422	1111	44	-4.14478	7.96272	-0.0653701	0.602699	0.125585	C	G	275468	0.07031	0.99988	-0.401971	0.0011009	0.123176	C	G	556	0.0720629	0.0720629	80.134	1	1	480	74	2	-5.87402	8.36402	-0.0839664	0.482494	0.11956	C	G	2765	0.0425488	0.0425488	235.295	1	0.0591234	2541	215	9	-4.95283	7.1174	-0.0977711	0.486507	0.140501	C	G	9245	0.0833255	1540.69:115.814:1424.87	01:01:01	0.585408:1:0.524171	7774:629:7145	1403:108:1295	68:4:64	-9.25681	0.121593	-0.13686	0.260351	C	G	0.08111	0.08111	0.0736	IMP	0.96982	2175	0.00923731	0.231755	0.968206	C	G	0.05968	0.05968	0.0736	IMP	0.99457	895	-0.150365	0.20564	0.464655	C	G	0.06533	0.06533	0.0736	IMP	0.99636	1014	-0.555637	0.199968	0.00545889
rs143569183:102373465:T:C	14	102373465	t	c	-0.4771	0.1219	9.07e-05	--??---??????????	6.5	4.279	4	0.3695	T	C	1825	0.0157348	57.432	1	0.318226	1773	51	1	-4.86442	2.36008	-0.873329	0.0392911	0.423714	T	C	1798	0.0129417	47.16	1	1	1758	40	0	-22.4817	6.47466	-0.536285	0.000516095	0.87727	0.154448	NA	NA	NA	NA	NA	NA	NA	NA	NA	NA	NA	NA	NA	NA	NA	NA	NA	NA	NA	NA	NA	NA	NA	NA	NA	NA	NA	NA	NA	NA	NA	T	C	5536	0.0130152	144.104:28.726:115.378	01:01:01	0.562637:1:0.512665	5402:1286:4116	133:25:108	01:00:01	-0.00743885	0.312371	-0.000725851	0.998146	T	C	0.01386	0.01386	0.0144	IMP	0.914	1751	-0.195032	0.434949	0.653864	T	C	0.01276	0.01276	0.0144	IMP	0.92614	1111	-0.82572	0.461783	0.0737584	NA	NA	NA	NA	NA	NA	NA	NA	NA	NA	NA	NA	NA	NA	NA	NA	NA	NA	NA	NA	NA	NA	NA	NA	NA	NA	NA	NA	NA	NA	NA	NA	NA	NA	NA	NA	NA	NA	NA	NA	NA	NA	NA	NA	NA	NA	NA	NA	NA	NA	NA	NA	NA	NA	NA	NA	NA	NA	NA	NA	NA	NA	NA	NA	NA	NA	NA	NA	NA	NA	NA	NA	NA	NA	NA	NA	NA	NA	NA	NA	NA	NA	NA	NA	NA	NA	NA	NA	NA	NA	NA	NA	NA	NA	NA	NA	NA	NA	NA	NA	NA	NA	NA	NA	NA	NA	NA	NA	NA	NA	NA	NA	NA	NA	NA	NA	NA	NA	NA	NA	NA	NA	NA	NA	NA	NA	NA	NA	NA	NA	NA	NA	NA	NA
rs2958964:100306609:C:T	15	100306609	t	c	-0.0647	0.0165	9.071e-05	---+----------+--	18.6	19.667	16	0.2356	C	T	1825	0.385173	1405.88	1	0.65628	686	874	265	23.0701	8.81963	0.296585	0.00890271	0.113383	C	T	1798	0.374192	1338.13	1	0.333795	736	814	248	22.175	27.1329	0.0301211	0.413773	0.8751	0.0368556	C	T	3348	0.397506	2537	0.995221	0.912243	1276	1575	481	22.5234	10.7547	0.194731	0.0362351	0.0929826	C	T	690	0.418214	0.418214	577.136	1	1	233	337	120	-23.1565	18.0545	-0.0710398	0.199637	0.0553879	C	T	5536	0.381147	4220.06:1000.31:3219.74	01:01:01	0.3045:0.0163264:0.896085	2146:523:1623	2572:577:1995	818:211:607	4.1985	0.0676416	0.0192097	0.776416	C	T	0.37055	0.37055	0.3714	IMP	0.9651	1751	0.143167	0.0991572	0.148784	C	T	0.37889	0.37889	0.3714	IMP	0.96403	1111	0.0799619	0.097483	0.412065	C	T	3162	0.410892	0.410892	2598.48:1044.91:1553.57	01:01:01	0.740911:0.86125:0.812765	1105:418:687	1521:601:920	536:221:315	26.7098	18.2085	0.0805607	0.142407	0.0549194	C	T	1920	0.428619	0.428619	1645.9:627.036:1018.86	01:01:01	0.376007:0.879558:0.344075	638:232:406	921:352:569	361:137:224	8.41891	14.2322	0.0415632	0.55416	0.0702632	C	T	7631	0.419746	6362	0.99253	0.887481	2551	3684	1339	22.3778	16.3079	0.0841442	0.169997	0.06132	C	T	275468	0.41905	0.999534	0.120446	0.031795	0.0561003	C	T	556	0.417785	0.417785	464.577	1	0.433204	182	281	93	31.4474	16.0176	0.122572	0.0496104	0.0624313	C	T	2765	0.377566	0.377566	2087.94	1	0.334406	1064	1283	418	20.1211	16.0538	0.0780715	0.210079	0.0622905	C	T	9245	0.421862	7800.23:634.007:7166.22	01:01:01	0.15926:0.330422:0.229779	3127:249:2878	4442:350:4092	1676:142:1534	6.66651	0.0667098	0.0296675	0.65652	C	T	0.41798	0.41798	0.4692	IMP	0.97711	2175	-0.0776329	0.126366	0.538985	C	T	0.41949	0.41949	0.4692	IMP	0.97023	895	0.0557644	0.101351	0.582175	C	T	0.4412	0.4412	0.4692	IMP	0.96684	1014	0.218185	0.101459	0.0315185
rs115171758:53581766:A:G	10	53581766	a	g	-0.218	0.0557	9.073e-05	--??-+-??????????	40.6	6.74	4	0.1503	A	G	1825	0.0768619	280.546	1	0.0164133	1569	238	18	-4.73938	4.93338	-0.19473	0.336715	0.202701	A	G	1798	0.0710078	257.927	1	0.150895	1581	214	3	-59.0112	13.6808	-0.315292	1.60734e-05	0.80462	0.0730951	NA	NA	NA	NA	NA	NA	NA	NA	NA	NA	NA	NA	NA	NA	NA	NA	NA	NA	NA	NA	NA	NA	NA	NA	NA	NA	NA	NA	NA	NA	NA	A	G	5536	0.0794993	880.216:212.606:667.61	01:01:01	0.833545:0.298109:0.808349	4802:1133:3669	707:169:538	1 day, 3:09:18	-6.98312	0.132771	-0.123099	0.353846	A	G	0.08295	0.08295	0.0809	IMP	0.94455	1751	0.175163	0.185699	0.345548	A	G	0.07778	0.07778	0.0809	IMP	0.9441	1111	-0.178039	0.19146	0.352425	NA	NA	NA	NA	NA	NA	NA	NA	NA	NA	NA	NA	NA	NA	NA	NA	NA	NA	NA	NA	NA	NA	NA	NA	NA	NA	NA	NA	NA	NA	NA	NA	NA	NA	NA	NA	NA	NA	NA	NA	NA	NA	NA	NA	NA	NA	NA	NA	NA	NA	NA	NA	NA	NA	NA	NA	NA	NA	NA	NA	NA	NA	NA	NA	NA	NA	NA	NA	NA	NA	NA	NA	NA	NA	NA	NA	NA	NA	NA	NA	NA	NA	NA	NA	NA	NA	NA	NA	NA	NA	NA	NA	NA	NA	NA	NA	NA	NA	NA	NA	NA	NA	NA	NA	NA	NA	NA	NA	NA	NA	NA	NA	NA	NA	NA	NA	NA	NA	NA	NA	NA	NA	NA	NA	NA	NA	NA	NA	NA	NA	NA	NA	NA	NA
rs832995:136839352:A:G	7	136839352	a	g	-0.0636	0.0162	9.077e-05	+-+--+-------+--+	19	19.763	16	0.2311	A	G	1825	0.593342	2165.7	1	0.560442	308	868	649	6.49174	8.9718	0.0806496	0.469329	0.11146	A	G	1798	0.602912	2171.94	1	0.521723	289	847	662	-54.8447	29.6011	-0.0625919	0.0639123	0.99659	0.0337825	G	A	3348	0.422974	2663	0.998805	0.588324	1219	1587	538	-1.14054	10.7912	-0.00979416	0.915827	0.0926681	A	G	690	0.585382	0.414618	807.827	1	1	118	335	237	-42.5636	18.1327	-0.129454	0.0189079	0.055149	A	G	5536	0.602474	6670.6:1567.66:5102.93	01:01:01	0.50079:0.275155:0.897665	888:222:666	2628:611:2017	2020:478:1542	-9.45625	0.0666178	-0.0419664	0.528724	A	G	0.60258	0.39742	0.3389	IMP	0.9913	1751	0.149585	0.0970666	0.123303	A	G	0.61	0.39	0.3389	IMP	0.99049	1111	-0.236108	0.0991002	0.0171947	A	G	3162	0.369277	0.369277	2335.31:906.075:1429.23	01:01:01	0.593162:0.902523:0.406879	1265:498:767	1459:578:881	438:164:274	-15.506	18.0398	-0.0476469	0.390041	0.055433	A	G	1920	0.365944	0.365944	1405.22:495.15:910.074	01:01:01	0.588483:0.282868:1	766:304:462	903:339:564	251:78:173	-28.6823	13.7137	-0.152512	0.0364829	0.0729198	A	G	7631	0.368473	5572	0.993448	0.266276	3010	3570	1001	-25.2471	16.5513	-0.092161	0.127163	0.0604182	A	G	275468	0.37019	0.999989	-0.11205	0.055336	0.058474	A	G	556	0.380861	0.380861	423.517	1	0.928395	214	263	79	-7.29973	15.9681	-0.0286285	0.647568	0.0626249	A	G	2765	0.389653	0.389653	2154.78	1	0.404834	1013	1304	448	-9.79038	16.294	-0.0368762	0.547934	0.0613723	A	G	9245	0.369333	6828.96:561.207:6267.75	01:01:01	0.823323:0.93775:0.852115	3684:287:3397	4296:347:3949	1265:107:1158	6.7906	0.069266	0.0325796	0.6381	A	G	0.3646	0.3646	0.3608	IMP	0.98652	2175	-0.0598933	0.134354	0.655751	A	G	0.37176	0.37176	0.3608	IMP	0.99098	895	-0.220889	0.0961575	0.0216098	A	G	0.38154	0.38154	0.3608	IMP	0.99206	1014	0.0385502	0.103532	0.709632
6:134534660:.:AAAAT	6	134534660	-	aaaat	0.9808	0.2506	9.082e-05	??????????+??????	0	0	0	1	NA	NA	NA	NA	NA	NA	NA	NA	NA	NA	NA	NA	NA	NA	NA	NA	NA	NA	NA	NA	NA	NA	NA	NA	NA	NA	NA	NA	NA	NA	NA	NA	NA	NA	NA	NA	NA	NA	NA	NA	NA	NA	NA	NA	NA	NA	NA	NA	NA	NA	NA	NA	NA	NA	NA	NA	NA	NA	NA	NA	NA	NA	NA	NA	NA	NA	NA	NA	NA	NA	NA	NA	NA	NA	NA	NA	NA	NA	NA	NA	NA	NA	NA	NA	NA	NA	NA	NA	NA	NA	NA	NA	NA	NA	NA	NA	NA	NA	NA	NA	NA	NA	NA	NA	NA	NA	NA	NA	NA	NA	NA	NA	NA	NA	NA	NA	NA	NA	NA	NA	NA	NA	NA	NA	NA	NA	NA	NA	NA	NA	NA	NA	NA	NA	NA	NA	NA	NA	NA	NA	NA	NA	NA	NA	NA	AAAAT	-	275468	0.02954	0.838113	-0.980829	4.7527e-05	0.24114	NA	NA	NA	NA	NA	NA	NA	NA	NA	NA	NA	NA	NA	NA	NA	NA	NA	NA	NA	NA	NA	NA	NA	NA	NA	NA	NA	NA	NA	NA	NA	NA	NA	NA	NA	NA	NA	NA	NA	NA	NA	NA	NA	NA	NA	NA	NA	NA	NA	NA	NA	NA	NA	NA	NA	NA	NA	NA	NA	NA	NA	NA	NA	NA	NA	NA	NA	NA	NA	NA	NA	NA	NA	NA	NA	NA	NA	NA	NA
rs113594015:94479755:A:G	1	94479755	a	g	0.1207	0.0308	9.087e-05	++??+++??????????	0	1.991	4	0.7375	A	G	1825	0.284011	1036.64	1	0.022535	975	691	159	9.19698	8.03025	0.142622	0.252089	0.124529	A	G	1798	0.279917	1010.06	1	0.00603371	979	664	155	100.753	25.9476	0.149645	0.000103203	0.88702	0.0385392	NA	NA	NA	NA	NA	NA	NA	NA	NA	NA	NA	NA	NA	NA	NA	NA	NA	NA	NA	NA	NA	NA	NA	NA	NA	NA	NA	NA	NA	NA	NA	A	G	5536	0.270935	2999.8:712.13:2287.67	01:01:01	0.00108367:0.943215:0.000245484	3063:713:2350	2046:507:1539	427:91:336	9.60545	0.0790245	0.0599849	0.447813	A	G	0.27257	0.27257	0.3147	IMP	0.88673	1751	0.0510815	0.114875	0.656559	A	G	0.27798	0.27798	0.3147	IMP	0.8917	1111	0.0463317	0.111707	0.678315	NA	NA	NA	NA	NA	NA	NA	NA	NA	NA	NA	NA	NA	NA	NA	NA	NA	NA	NA	NA	NA	NA	NA	NA	NA	NA	NA	NA	NA	NA	NA	NA	NA	NA	NA	NA	NA	NA	NA	NA	NA	NA	NA	NA	NA	NA	NA	NA	NA	NA	NA	NA	NA	NA	NA	NA	NA	NA	NA	NA	NA	NA	NA	NA	NA	NA	NA	NA	NA	NA	NA	NA	NA	NA	NA	NA	NA	NA	NA	NA	NA	NA	NA	NA	NA	NA	NA	NA	NA	NA	NA	NA	NA	NA	NA	NA	NA	NA	NA	NA	NA	NA	NA	NA	NA	NA	NA	NA	NA	NA	NA	NA	NA	NA	NA	NA	NA	NA	NA	NA	NA	NA	NA	NA	NA	NA	NA	NA	NA	NA	NA	NA	NA	NA
rs76929773:22755799:C:T	14	22755799	t	c	-0.2074	0.053	9.087e-05	--??---??????????	0	2.728	4	0.6043	C	T	1825	0.075237	274.615	1	0.72928	1565	252	8	5.344	4.59329	0.253291	0.244652	0.217709	C	T	1798	0.0656407	236.03	1	0.00196976	1586	196	16	46.0047	14.9463	0.205936	0.00208401	0.92088	0.0669062	NA	NA	NA	NA	NA	NA	NA	NA	NA	NA	NA	NA	NA	NA	NA	NA	NA	NA	NA	NA	NA	NA	NA	NA	NA	NA	NA	NA	NA	NA	NA	C	T	5536	0.0701819	777.054:194.614:582.44	01:01:01	0.0615587:0.00456833:0.700148	4841:1140:3701	662:157:505	1 day, 9:14:19	4.01502	0.131863	0.0698123	0.596506	C	T	0.08443	0.08443	0.0809	IMP	0.95581	1751	0.23813	0.179999	0.18585	C	T	0.06484	0.06484	0.0809	IMP	0.961	1111	0.460684	0.198328	0.0201882	NA	NA	NA	NA	NA	NA	NA	NA	NA	NA	NA	NA	NA	NA	NA	NA	NA	NA	NA	NA	NA	NA	NA	NA	NA	NA	NA	NA	NA	NA	NA	NA	NA	NA	NA	NA	NA	NA	NA	NA	NA	NA	NA	NA	NA	NA	NA	NA	NA	NA	NA	NA	NA	NA	NA	NA	NA	NA	NA	NA	NA	NA	NA	NA	NA	NA	NA	NA	NA	NA	NA	NA	NA	NA	NA	NA	NA	NA	NA	NA	NA	NA	NA	NA	NA	NA	NA	NA	NA	NA	NA	NA	NA	NA	NA	NA	NA	NA	NA	NA	NA	NA	NA	NA	NA	NA	NA	NA	NA	NA	NA	NA	NA	NA	NA	NA	NA	NA	NA	NA	NA	NA	NA	NA	NA	NA	NA	NA	NA	NA	NA	NA	NA	NA
rs911720:37399942:G:A	20	37399942	a	g	0.0803	0.0205	9.091e-05	+++++++++++++++--	0	12.988	16	0.6736	G	A	1825	0.117667	429.483	1	0.358593	1433	364	28	-2.82545	5.63494	-0.0889832	0.616079	0.177464	G	A	1798	0.11365	404.007	1	0.722078	1419	355	24	-51.4594	18.9263	-0.143659	0.0065493	0.98284	0.0528365	G	A	3348	0.127001	749	0.989546	0.434901	2611	655	47	-0.438563	7.05179	-0.00881926	0.95041	0.141808	G	A	690	0.135091	0.135091	186.425	1	0.743622	519	158	13	-4.97924	12.505	-0.0318416	0.690498	0.079968	G	A	5536	0.121856	1349.19:291.208:1057.98	01:01:01	0.557924:0.561354:0.770594	4322:1048:3274	1134:246:888	80:17:63	-13.5827	0.106158	-0.153069	0.149329	G	A	0.11115	0.11115	0.0862	IMP	0.96845	1751	-3.40769e-05	0.151537	0.999821	G	A	0.10792	0.10792	0.0862	IMP	0.96672	1111	-0.0295425	0.157446	0.851162	G	A	3162	0.256947	0.256947	1624.93:586.446:1038.49	01:01:01	0.162972:0.345883:0.35556	1758:728:1030	1179:436:743	225:76:149	-57.428	16.4122	-0.213201	0.000466836	0.0609303	G	A	1920	0.256065	0.256065	983.29:351.559:631.731	01:01:01	0.33897:0.841:0.298432	1068:412:656	717:265:452	135:44:91	-14.3787	12.6057	-0.0904868	0.254015	0.0793292	G	A	7631	0.268947	4083	0.996462	0.267357	4088	2949	567	-15.9266	14.5636	-0.0750905	0.274135	0.0686643	G	A	275468	0.26192	0.999972	-0.0283995	0.65753	0.06406	G	A	556	0.258938	0.258938	287.939	1	1	305	214	37	-20.7328	14.5894	-0.0974051	0.155292	0.0685429	G	A	2765	0.295813	0.295813	1635.85	1	1	1364	1156	245	-7.94322	15.4275	-0.0333736	0.606642	0.0648193	G	A	9245	0.262167	4847.46:370.509:4476.95	01:01:01	0.132631:0.378526:0.0694114	5000:421:4579	3636:269:3367	609:51:558	-10.6515	0.0759532	-0.0614467	0.41851	G	A	0.25676	0.25676	0.2525	IMP	0.98626	2175	-0.0168364	0.144523	0.907259	G	A	0.22546	0.22546	0.2525	IMP	0.99001	895	0.0909147	0.112419	0.418682	G	A	0.25779	0.25779	0.2525	IMP	0.98822	1014	0.0647664	0.111973	0.562988
rs58147557:129885578:T:A	5	129885578	a	t	-0.2342	0.0598	9.098e-05	--??-+-??????????	0	3.944	4	0.4136	T	A	1825	0.0544219	198.64	1	0.137715	1647	170	8	0.0698441	3.9844	0.00439952	0.986014	0.250979	T	A	1798	0.0590899	214.015	1	0.0261179	1606	181	11	46.8423	13.7789	0.246721	0.00067495	0.90246	0.0725747	NA	NA	NA	NA	NA	NA	NA	NA	NA	NA	NA	NA	NA	NA	NA	NA	NA	NA	NA	NA	NA	NA	NA	NA	NA	NA	NA	NA	NA	NA	NA	T	A	5536	0.0507235	561.611:150.571:411.04	01:01:01	0.650474:0.581189:1	5029:1172:3857	497:137:360	10:02:08	17.702	0.156349	0.432726	0.0056455	T	A	0.05717	0.05717	0.0598	IMP	0.90378	1751	-0.0233458	0.219062	0.915129	T	A	0.0486	0.0486	0.0598	IMP	0.89254	1111	0.152596	0.233719	0.513817	NA	NA	NA	NA	NA	NA	NA	NA	NA	NA	NA	NA	NA	NA	NA	NA	NA	NA	NA	NA	NA	NA	NA	NA	NA	NA	NA	NA	NA	NA	NA	NA	NA	NA	NA	NA	NA	NA	NA	NA	NA	NA	NA	NA	NA	NA	NA	NA	NA	NA	NA	NA	NA	NA	NA	NA	NA	NA	NA	NA	NA	NA	NA	NA	NA	NA	NA	NA	NA	NA	NA	NA	NA	NA	NA	NA	NA	NA	NA	NA	NA	NA	NA	NA	NA	NA	NA	NA	NA	NA	NA	NA	NA	NA	NA	NA	NA	NA	NA	NA	NA	NA	NA	NA	NA	NA	NA	NA	NA	NA	NA	NA	NA	NA	NA	NA	NA	NA	NA	NA	NA	NA	NA	NA	NA	NA	NA	NA	NA	NA	NA	NA	NA	NA
rs7810812:2404952:A:C	7	2404952	a	c	0.0694	0.0177	9.099e-05	+++++++++++++++++	0	8.394	16	0.9363	A	C	1825	0.56556	2064.29	1	0.848818	345	892	588	1.01715	8.67213	0.0135248	0.906631	0.115312	A	C	1798	0.547796	1980.34	1	1	355	888	555	28.7698	27.8402	0.0371186	0.301422	0.888	0.0359193	C	A	3348	0.441704	3007	0.971625	0.0568603	968	1563	722	-20.5532	10.834	-0.175106	0.0578148	0.092302	A	C	690	0.512452	0.487548	707.184	1	0.287204	172	331	187	25.0588	17.8276	0.0788446	0.159839	0.0560928	A	C	5536	0.535712	5931.4:1393.48:4537.92	01:01:01	0.023062:0.0591575:0.121457	1216:298:918	2666:618:2048	1654:395:1259	24.1934	0.0678771	0.111466	0.100553	A	C	0.53725	0.46275	0.3646	IMP	0.9091	1751	0.0609405	0.100352	0.543674	A	C	0.52306	0.47694	0.3646	IMP	0.92553	1111	0.0585892	0.100281	0.559052	A	C	3162	0.215545	0.215545	1363.11:557.04:806.068	01:01:01	0.0381994:0.510586:0.0309588	1980:755:1225	1019:420:599	163:65:98	14.7104	15.1767	0.0638663	0.332406	0.0658905	A	C	1920	0.231261	0.231261	888.042:336.595:551.447	01:01:01	0.0925092:0.529547:0.00663207	1155:423:732	651:263:388	114:35:79	0.0450509	11.9983	0.000312943	0.997004	0.0833451	A	C	7631	0.219393	3284	0.983357	0.0393895	4610	2504	390	5.386	14.6445	0.025114	0.713035	0.068285	A	C	275468	0.22005	0.999877	0.0459289	0.48934	0.0664328	A	C	556	0.226626	0.226626	252.008	1	0.390286	340	185	31	10.2603	13.738	0.0543642	0.455151	0.0727908	A	C	2765	0.257441	0.257441	1423.65	1	0.525648	1488	1090	187	15.5509	14.0638	0.0786226	0.268841	0.0711045	A	C	9245	0.228874	4231.88:369.083:3862.79	01:01:01	0.104688:0.238631:0.193867	5531:424:5107	3204:265:2939	510:52:458	30.8575	0.0780439	0.187949	0.0160295	A	C	0.21832	0.21832	0.2296	IMP	0.961	2175	0.0292053	0.150104	0.845732	A	C	0.23762	0.23762	0.2296	IMP	0.96912	895	0.167807	0.114072	0.141274	A	C	0.24122	0.24122	0.2296	IMP	0.96564	1014	0.216022	0.11621	0.0630427
rs2303067:147480955:A:G	5	147480955	a	g	0.0818	0.0209	9.104e-05	++??+++++?+??++++	0	4.257	11	0.9618	A	G	1825	0.239178	873	1	0.520288	1051	675	99	1.29343	7.50669	0.0229534	0.863199	0.133215	A	G	1798	0.228246	812.118	1	0.892659	1076	632	90	38.955	24.9247	0.062705	0.118075	0.99984	0.0401208	NA	NA	NA	NA	NA	NA	NA	NA	NA	NA	NA	NA	NA	NA	NA	NA	NA	NA	NA	NA	NA	NA	NA	NA	NA	NA	NA	NA	NA	NA	NA	A	G	5536	0.239824	2655.34:674.869:1980.47	01:01:01	0.605865:0.772618:0.391661	3191:725:2466	2034:497:1537	311:89:222	25.9345	0.0764783	0.151689	0.0473202	A	G	0.2398	0.2398	0.1989	GEN	0.99978	1751	0.124048	0.111874	0.267511	A	G	0.25199	0.25199	0.1989	GEN	1	1111	0.0256465	0.110047	0.815722	A	G	3162	0.538092	0.461908	3402.89:1371.99:2030.9	01:01:01	0.519582:0.645798:0.647167	665:243:422	1591:622:969	906:375:531	37.2858	18.4239	0.109845	0.0429939	0.0542773	A	G	1920	0.525862	0.474138	2019.31:760.32:1258.99	01:01:01	0.521933:0.94054:0.48712	425:161:264	972:361:611	523:199:324	9.17449	14.1509	0.0458154	0.516771	0.0706669	NA	NA	NA	NA	NA	NA	NA	NA	NA	NA	NA	NA	NA	NA	NA	G	A	275468	0.48658	0.999931	-0.133531	0.016848	0.0558707	NA	NA	NA	NA	NA	NA	NA	NA	NA	NA	NA	NA	NA	NA	NA	NA	NA	NA	NA	NA	NA	NA	NA	NA	NA	NA	NA	NA	NA	NA	NA	NA	A	G	9245	0.523748	9684.1:787.977:8896.12	01:01:01	0.226631:0.417654:0.307071	2126:168:1958	4554:358:4196	2565:215:2350	1.16281	0.0661844	0.00509354	0.938655	A	G	0.51721	0.48279	0.4871	GEN	0.99999	2175	0.114382	0.126086	0.364315	A	G	0.52315	0.47685	0.4871	GEN	0.99978	895	0.0918734	0.0984901	0.350915	A	G	0.52036	0.47964	0.4871	GEN	0.99997	1014	0.069382	0.0986047	0.481658
rs79886976:70451942:A:G	13	70451942	a	g	-0.304	0.0777	9.108e-05	?-??-??--?-??----	0	2.391	8	0.9666	NA	NA	NA	NA	NA	NA	NA	NA	NA	NA	NA	NA	NA	NA	NA	A	G	1798	0.0162146	58.373	1	0.0547218	1747	49	2	-12.5245	7.47635	-0.224069	0.0938916	0.8605	0.133755	NA	NA	NA	NA	NA	NA	NA	NA	NA	NA	NA	NA	NA	NA	NA	NA	NA	NA	NA	NA	NA	NA	NA	NA	NA	NA	NA	NA	NA	NA	NA	A	G	5536	0.0158433	175.417:34.256:141.161	01:01:01	0.627113:1:1	5387:1281:4106	149:30:119	00:00:00	-1.63311	0.326139	-0.173709	0.594295	NA	NA	NA	NA	NA	NA	NA	NA	NA	NA	NA	NA	NA	NA	NA	NA	NA	NA	NA	NA	NA	NA	A	G	3162	0.0238841	0.0238841	151.043:52.037:99.006	01:01:01	01:01:01	3013:1187:1826	148:53:95	01:00:01	-11.3517	5.37888	-0.392354	0.0348218	0.185912	A	G	1920	0.0271563	0.0271563	104.28:32.617:71.663	01:01:01	0.142097:0.28069:0.266874	1822:691:1131	95:29:66	03:01:02	-7.9751	4.54655	-0.385809	0.0794137	0.219947	NA	NA	NA	NA	NA	NA	NA	NA	NA	NA	NA	NA	NA	NA	NA	A	G	275468	0.01616	0.999695	-0.306525	0.20272	0.240631	NA	NA	NA	NA	NA	NA	NA	NA	NA	NA	NA	NA	NA	NA	NA	NA	NA	NA	NA	NA	NA	NA	NA	NA	NA	NA	NA	NA	NA	NA	NA	NA	A	G	9245	0.0202686	374.766:28.144:346.622	01:01:01	01:01:01	8885:713:8172	357:28:329	03:00:03	-8.1029	0.227357	-0.418851	0.0654379	A	G	0.01913	0.01913	0.0149	IMP	0.93236	2175	-0.350811	0.449099	0.434719	A	G	0.02154	0.02154	0.0149	IMP	0.9373	895	-0.00139076	0.339387	0.99673	A	G	0.02305	0.02305	0.0149	IMP	0.93184	1014	-0.546607	0.333516	0.101229
9:11228270:.:T	9	11228270	-	t	-0.293	0.0749	9.112e-05	??????????-??????	0	0	0	1	NA	NA	NA	NA	NA	NA	NA	NA	NA	NA	NA	NA	NA	NA	NA	NA	NA	NA	NA	NA	NA	NA	NA	NA	NA	NA	NA	NA	NA	NA	NA	NA	NA	NA	NA	NA	NA	NA	NA	NA	NA	NA	NA	NA	NA	NA	NA	NA	NA	NA	NA	NA	NA	NA	NA	NA	NA	NA	NA	NA	NA	NA	NA	NA	NA	NA	NA	NA	NA	NA	NA	NA	NA	NA	NA	NA	NA	NA	NA	NA	NA	NA	NA	NA	NA	NA	NA	NA	NA	NA	NA	NA	NA	NA	NA	NA	NA	NA	NA	NA	NA	NA	NA	NA	NA	NA	NA	NA	NA	NA	NA	NA	NA	NA	NA	NA	NA	NA	NA	NA	NA	NA	NA	NA	NA	NA	NA	NA	NA	NA	NA	NA	NA	NA	NA	NA	NA	NA	NA	NA	NA	NA	NA	NA	NA	-	T	275468	0.2435	0.945443	-0.29303	5.2381e-05	0.0724471	NA	NA	NA	NA	NA	NA	NA	NA	NA	NA	NA	NA	NA	NA	NA	NA	NA	NA	NA	NA	NA	NA	NA	NA	NA	NA	NA	NA	NA	NA	NA	NA	NA	NA	NA	NA	NA	NA	NA	NA	NA	NA	NA	NA	NA	NA	NA	NA	NA	NA	NA	NA	NA	NA	NA	NA	NA	NA	NA	NA	NA	NA	NA	NA	NA	NA	NA	NA	NA	NA	NA	NA	NA	NA	NA	NA	NA	NA	NA
9:11409397:.:CAAAA	9	11409397	-	caaaa	0.5676	0.1451	9.116e-05	??????????+??????	0	0	0	1	NA	NA	NA	NA	NA	NA	NA	NA	NA	NA	NA	NA	NA	NA	NA	NA	NA	NA	NA	NA	NA	NA	NA	NA	NA	NA	NA	NA	NA	NA	NA	NA	NA	NA	NA	NA	NA	NA	NA	NA	NA	NA	NA	NA	NA	NA	NA	NA	NA	NA	NA	NA	NA	NA	NA	NA	NA	NA	NA	NA	NA	NA	NA	NA	NA	NA	NA	NA	NA	NA	NA	NA	NA	NA	NA	NA	NA	NA	NA	NA	NA	NA	NA	NA	NA	NA	NA	NA	NA	NA	NA	NA	NA	NA	NA	NA	NA	NA	NA	NA	NA	NA	NA	NA	NA	NA	NA	NA	NA	NA	NA	NA	NA	NA	NA	NA	NA	NA	NA	NA	NA	NA	NA	NA	NA	NA	NA	NA	NA	NA	NA	NA	NA	NA	NA	NA	NA	NA	NA	NA	NA	NA	NA	NA	NA	-	CAAAA	275468	0.03189	0.868735	0.567584	5.2403e-05	0.14033	NA	NA	NA	NA	NA	NA	NA	NA	NA	NA	NA	NA	NA	NA	NA	NA	NA	NA	NA	NA	NA	NA	NA	NA	NA	NA	NA	NA	NA	NA	NA	NA	NA	NA	NA	NA	NA	NA	NA	NA	NA	NA	NA	NA	NA	NA	NA	NA	NA	NA	NA	NA	NA	NA	NA	NA	NA	NA	NA	NA	NA	NA	NA	NA	NA	NA	NA	NA	NA	NA	NA	NA	NA	NA	NA	NA	NA	NA	NA
rs77704562:20439021:T:A	3	20439021	a	t	0.5713	0.146	9.121e-05	?+????+??????????	61.2	2.577	1	0.1084	NA	NA	NA	NA	NA	NA	NA	NA	NA	NA	NA	NA	NA	NA	NA	T	A	1798	0.0116894	42.485	1	1	1757	41	0	-20.6561	6.48295	-0.491477	0.00144146	0.96208	0.154251	NA	NA	NA	NA	NA	NA	NA	NA	NA	NA	NA	NA	NA	NA	NA	NA	NA	NA	NA	NA	NA	NA	NA	NA	NA	NA	NA	NA	NA	NA	NA	NA	NA	NA	NA	NA	NA	NA	NA	NA	NA	NA	NA	NA	NA	NA	NA	NA	NA	NA	NA	NA	NA	NA	NA	NA	T	A	0.01027	0.01027	0.0144	IMP	0.9623	1111	-1.25945	0.44871	0.00500308	NA	NA	NA	NA	NA	NA	NA	NA	NA	NA	NA	NA	NA	NA	NA	NA	NA	NA	NA	NA	NA	NA	NA	NA	NA	NA	NA	NA	NA	NA	NA	NA	NA	NA	NA	NA	NA	NA	NA	NA	NA	NA	NA	NA	NA	NA	NA	NA	NA	NA	NA	NA	NA	NA	NA	NA	NA	NA	NA	NA	NA	NA	NA	NA	NA	NA	NA	NA	NA	NA	NA	NA	NA	NA	NA	NA	NA	NA	NA	NA	NA	NA	NA	NA	NA	NA	NA	NA	NA	NA	NA	NA	NA	NA	NA	NA	NA	NA	NA	NA	NA	NA	NA	NA	NA	NA	NA	NA	NA	NA	NA	NA	NA	NA	NA	NA	NA	NA	NA	NA	NA	NA	NA	NA	NA	NA	NA	NA	NA	NA	NA	NA	NA	NA
10:8375848:.:A	10	8375848	-	a	-0.7012	0.1792	9.131e-05	??????????-??????	0	0	0	1	NA	NA	NA	NA	NA	NA	NA	NA	NA	NA	NA	NA	NA	NA	NA	NA	NA	NA	NA	NA	NA	NA	NA	NA	NA	NA	NA	NA	NA	NA	NA	NA	NA	NA	NA	NA	NA	NA	NA	NA	NA	NA	NA	NA	NA	NA	NA	NA	NA	NA	NA	NA	NA	NA	NA	NA	NA	NA	NA	NA	NA	NA	NA	NA	NA	NA	NA	NA	NA	NA	NA	NA	NA	NA	NA	NA	NA	NA	NA	NA	NA	NA	NA	NA	NA	NA	NA	NA	NA	NA	NA	NA	NA	NA	NA	NA	NA	NA	NA	NA	NA	NA	NA	NA	NA	NA	NA	NA	NA	NA	NA	NA	NA	NA	NA	NA	NA	NA	NA	NA	NA	NA	NA	NA	NA	NA	NA	NA	NA	NA	NA	NA	NA	NA	NA	NA	NA	NA	NA	NA	NA	NA	NA	NA	NA	-	A	275468	0.05022	0.85745	-0.701179	7.6845e-05	0.177333	NA	NA	NA	NA	NA	NA	NA	NA	NA	NA	NA	NA	NA	NA	NA	NA	NA	NA	NA	NA	NA	NA	NA	NA	NA	NA	NA	NA	NA	NA	NA	NA	NA	NA	NA	NA	NA	NA	NA	NA	NA	NA	NA	NA	NA	NA	NA	NA	NA	NA	NA	NA	NA	NA	NA	NA	NA	NA	NA	NA	NA	NA	NA	NA	NA	NA	NA	NA	NA	NA	NA	NA	NA	NA	NA	NA	NA	NA	NA
rs61785783:9070997:T:C	1	9070997	t	c	0.421	0.1076	9.133e-05	?????++??????????	0	0.117	1	0.7318	NA	NA	NA	NA	NA	NA	NA	NA	NA	NA	NA	NA	NA	NA	NA	NA	NA	NA	NA	NA	NA	NA	NA	NA	NA	NA	NA	NA	NA	NA	NA	NA	NA	NA	NA	NA	NA	NA	NA	NA	NA	NA	NA	NA	NA	NA	NA	NA	NA	NA	NA	NA	NA	NA	NA	NA	NA	NA	NA	NA	NA	NA	NA	NA	NA	NA	NA	NA	NA	NA	NA	NA	NA	NA	NA	NA	T	C	0.1379	0.1379	0.174	IMP	0.82645	1751	0.458785	0.154128	0.00291408	T	C	0.13828	0.13828	0.174	IMP	0.81831	1111	0.385023	0.149786	0.0101555	NA	NA	NA	NA	NA	NA	NA	NA	NA	NA	NA	NA	NA	NA	NA	NA	NA	NA	NA	NA	NA	NA	NA	NA	NA	NA	NA	NA	NA	NA	NA	NA	NA	NA	NA	NA	NA	NA	NA	NA	NA	NA	NA	NA	NA	NA	NA	NA	NA	NA	NA	NA	NA	NA	NA	NA	NA	NA	NA	NA	NA	NA	NA	NA	NA	NA	NA	NA	NA	NA	NA	NA	NA	NA	NA	NA	NA	NA	NA	NA	NA	NA	NA	NA	NA	NA	NA	NA	NA	NA	NA	NA	NA	NA	NA	NA	NA	NA	NA	NA	NA	NA	NA	NA	NA	NA	NA	NA	NA	NA	NA	NA	NA	NA	NA	NA	NA	NA	NA	NA	NA	NA	NA	NA	NA	NA	NA	NA	NA	NA	NA	NA	NA	NA
rs7975980:99253434:T:C	12	99253434	t	c	-0.7948	0.2031	9.133e-05	-????--??????????	0	0.593	2	0.7433	T	C	1825	0.0284123	103.705	1	1	1736	88	1	-4.74839	2.66287	-0.669648	0.0745562	0.375535	NA	NA	NA	NA	NA	NA	NA	NA	NA	NA	NA	NA	NA	NA	NA	NA	NA	NA	NA	NA	NA	NA	NA	NA	NA	NA	NA	NA	NA	NA	NA	NA	NA	NA	NA	NA	NA	NA	NA	NA	NA	NA	NA	NA	NA	NA	NA	NA	NA	NA	NA	NA	NA	NA	NA	NA	NA	NA	NA	NA	NA	T	C	0.02778	0.02778	0.0393	IMP	0.81538	1751	-0.681666	0.335516	0.0421846	T	C	0.02546	0.02546	0.0393	IMP	0.80966	1111	-1.00106	0.331154	0.00250345	NA	NA	NA	NA	NA	NA	NA	NA	NA	NA	NA	NA	NA	NA	NA	NA	NA	NA	NA	NA	NA	NA	NA	NA	NA	NA	NA	NA	NA	NA	NA	NA	NA	NA	NA	NA	NA	NA	NA	NA	NA	NA	NA	NA	NA	NA	NA	NA	NA	NA	NA	NA	NA	NA	NA	NA	NA	NA	NA	NA	NA	NA	NA	NA	NA	NA	NA	NA	NA	NA	NA	NA	NA	NA	NA	NA	NA	NA	NA	NA	NA	NA	NA	NA	NA	NA	NA	NA	NA	NA	NA	NA	NA	NA	NA	NA	NA	NA	NA	NA	NA	NA	NA	NA	NA	NA	NA	NA	NA	NA	NA	NA	NA	NA	NA	NA	NA	NA	NA	NA	NA	NA	NA	NA	NA	NA	NA	NA	NA	NA	NA	NA	NA	NA
rs142265935:77270758:G:A	7	77270758	a	g	-0.2885	0.0737	9.136e-05	???????---?-----+	0	7.224	8	0.5127	NA	NA	NA	NA	NA	NA	NA	NA	NA	NA	NA	NA	NA	NA	NA	NA	NA	NA	NA	NA	NA	NA	NA	NA	NA	NA	NA	NA	NA	NA	NA	NA	NA	NA	NA	NA	NA	NA	NA	NA	NA	NA	NA	NA	NA	NA	NA	NA	NA	NA	NA	NA	NA	NA	NA	NA	NA	NA	NA	NA	NA	NA	NA	NA	NA	NA	NA	NA	NA	NA	NA	NA	NA	NA	NA	NA	NA	NA	NA	NA	NA	NA	NA	NA	NA	NA	NA	NA	NA	NA	NA	NA	NA	NA	NA	NA	NA	NA	G	A	3162	0.0284745	0.0284745	180.073:81.872:98.201	01:01:01	01:01:01	2986:1160:1826	174:79:95	02:01:01	8.93693	6.14531	0.236647	0.145872	0.162726	G	A	1920	0.0267792	0.0267792	102.832:45.42:57.412	01:01:01	1900-01-05 22:00:31	1820:677:1143	4 days, 3:43:56	01:01:00	7.08272	4.60149	0.334505	0.12375	0.217321	G	A	7631	0.0225708	348	0.990827	1	7217	340	4	8.55728	5.02429	0.33899	0.088534	0.199033	NA	NA	NA	NA	NA	NA	NA	NA	G	A	556	0.0262221	0.0262221	29.159	1	1	529	27	0	1.2303	4.90461	0.051145	0.801933	0.20389	G	A	2765	0.0279492	0.0279492	154.559	1	1	2617	146	2	8.30294	5.41957	0.282685	0.125515	0.184516	G	A	9245	0.0244358	451.818:52.116:399.702	01:01:01	0.377896:0.60432:0.462466	8808:690:8118	430:50:380	07:01:06	14.2071	0.21343	0.647167	0.00242765	G	A	0.02676	0.02676	0.0258	IMP	0.98687	2175	0.728397	0.360325	0.0432278	G	A	0.03591	0.03591	0.0258	IMP	0.99093	895	0.215473	0.259607	0.40654	G	A	0.02853	0.02853	0.0258	IMP	0.98634	1014	-0.126611	0.298923	0.671889
18:45026975:.:T	18	45026975	-	t	-0.6597	0.1686	9.151e-05	??????????-??????	0	0	0	1	NA	NA	NA	NA	NA	NA	NA	NA	NA	NA	NA	NA	NA	NA	NA	NA	NA	NA	NA	NA	NA	NA	NA	NA	NA	NA	NA	NA	NA	NA	NA	NA	NA	NA	NA	NA	NA	NA	NA	NA	NA	NA	NA	NA	NA	NA	NA	NA	NA	NA	NA	NA	NA	NA	NA	NA	NA	NA	NA	NA	NA	NA	NA	NA	NA	NA	NA	NA	NA	NA	NA	NA	NA	NA	NA	NA	NA	NA	NA	NA	NA	NA	NA	NA	NA	NA	NA	NA	NA	NA	NA	NA	NA	NA	NA	NA	NA	NA	NA	NA	NA	NA	NA	NA	NA	NA	NA	NA	NA	NA	NA	NA	NA	NA	NA	NA	NA	NA	NA	NA	NA	NA	NA	NA	NA	NA	NA	NA	NA	NA	NA	NA	NA	NA	NA	NA	NA	NA	NA	NA	NA	NA	NA	NA	NA	-	T	275468	0.04363	0.999938	-0.659712	9.1506e-05	0.168635	NA	NA	NA	NA	NA	NA	NA	NA	NA	NA	NA	NA	NA	NA	NA	NA	NA	NA	NA	NA	NA	NA	NA	NA	NA	NA	NA	NA	NA	NA	NA	NA	NA	NA	NA	NA	NA	NA	NA	NA	NA	NA	NA	NA	NA	NA	NA	NA	NA	NA	NA	NA	NA	NA	NA	NA	NA	NA	NA	NA	NA	NA	NA	NA	NA	NA	NA	NA	NA	NA	NA	NA	NA	NA	NA	NA	NA	NA	NA
rs143334105:67599232:T:G	13	67599232	t	g	-0.5946	0.152	9.156e-05	--???--??????????	0	0.332	3	0.954	T	G	1825	0.0115526	42.167	1	1	1785	40	0	-3.02274	1.88458	-0.851083	0.108729	0.530622	T	G	1798	0.0107723	38.853	1	0.137716	1766	31	1	-18.474	5.78404	-0.552202	0.00140337	0.80077	0.17289	NA	NA	NA	NA	NA	NA	NA	NA	NA	NA	NA	NA	NA	NA	NA	NA	NA	NA	NA	NA	NA	NA	NA	NA	NA	NA	NA	NA	NA	NA	NA	NA	NA	NA	NA	NA	NA	NA	NA	NA	NA	NA	NA	NA	NA	T	G	0.01086	0.01086	0.0113	IMP	0.83655	1751	-0.634774	0.518952	0.221261	T	G	0.01036	0.01036	0.0113	IMP	0.80593	1111	-0.713017	0.531822	0.180015	NA	NA	NA	NA	NA	NA	NA	NA	NA	NA	NA	NA	NA	NA	NA	NA	NA	NA	NA	NA	NA	NA	NA	NA	NA	NA	NA	NA	NA	NA	NA	NA	NA	NA	NA	NA	NA	NA	NA	NA	NA	NA	NA	NA	NA	NA	NA	NA	NA	NA	NA	NA	NA	NA	NA	NA	NA	NA	NA	NA	NA	NA	NA	NA	NA	NA	NA	NA	NA	NA	NA	NA	NA	NA	NA	NA	NA	NA	NA	NA	NA	NA	NA	NA	NA	NA	NA	NA	NA	NA	NA	NA	NA	NA	NA	NA	NA	NA	NA	NA	NA	NA	NA	NA	NA	NA	NA	NA	NA	NA	NA	NA	NA	NA	NA	NA	NA	NA	NA	NA	NA	NA	NA	NA	NA	NA	NA	NA	NA	NA	NA	NA	NA	NA
rs148037085:3415261:G:A	17	3415261	a	g	-0.352	0.09	9.156e-05	--?----??????????	0	1.199	5	0.945	G	A	1825	0.0215071	78.501	1	1	1754	71	0	3.04933	2.46315	0.502601	0.215724	0.405984	G	A	1798	0.0218164	77.238	1	1	1718	80	0	22.7351	8.40809	0.32159	0.00685187	0.9196	0.118933	NA	NA	NA	NA	NA	NA	NA	NA	NA	NA	NA	NA	NA	NA	NA	G	A	690	0.0127522	0.0127522	17.598	1	1	673	17	0	6.61944	4.08235	0.397193	0.104915	0.244957	G	A	5536	0.0191245	211.746:57.748:153.998	01:01:01	01:01:01	5343:1260:4083	192:51:141	01:00:01	3.31669	0.249987	0.207271	0.407032	G	A	0.01686	0.01686	0.0189	IMP	0.93637	1751	0.637586	0.422055	0.130872	G	A	0.02049	0.02049	0.0189	IMP	0.95627	1111	0.493134	0.343652	0.151293	NA	NA	NA	NA	NA	NA	NA	NA	NA	NA	NA	NA	NA	NA	NA	NA	NA	NA	NA	NA	NA	NA	NA	NA	NA	NA	NA	NA	NA	NA	NA	NA	NA	NA	NA	NA	NA	NA	NA	NA	NA	NA	NA	NA	NA	NA	NA	NA	NA	NA	NA	NA	NA	NA	NA	NA	NA	NA	NA	NA	NA	NA	NA	NA	NA	NA	NA	NA	NA	NA	NA	NA	NA	NA	NA	NA	NA	NA	NA	NA	NA	NA	NA	NA	NA	NA	NA	NA	NA	NA	NA	NA	NA	NA	NA	NA	NA	NA	NA	NA	NA	NA	NA	NA	NA	NA	NA	NA	NA	NA	NA	NA	NA	NA	NA	NA	NA	NA	NA	NA	NA	NA	NA	NA	NA	NA	NA	NA	NA	NA	NA	NA	NA	NA
3:99256814:.:CTTTTTTT	3	99256814	-	cttttttt	-0.4401	0.1125	9.158e-05	??????????-??????	0	0	0	1	NA	NA	NA	NA	NA	NA	NA	NA	NA	NA	NA	NA	NA	NA	NA	NA	NA	NA	NA	NA	NA	NA	NA	NA	NA	NA	NA	NA	NA	NA	NA	NA	NA	NA	NA	NA	NA	NA	NA	NA	NA	NA	NA	NA	NA	NA	NA	NA	NA	NA	NA	NA	NA	NA	NA	NA	NA	NA	NA	NA	NA	NA	NA	NA	NA	NA	NA	NA	NA	NA	NA	NA	NA	NA	NA	NA	NA	NA	NA	NA	NA	NA	NA	NA	NA	NA	NA	NA	NA	NA	NA	NA	NA	NA	NA	NA	NA	NA	NA	NA	NA	NA	NA	NA	NA	NA	NA	NA	NA	NA	NA	NA	NA	NA	NA	NA	NA	NA	NA	NA	NA	NA	NA	NA	NA	NA	NA	NA	NA	NA	NA	NA	NA	NA	NA	NA	NA	NA	NA	NA	NA	NA	NA	NA	NA	-	CTTTTTTT	275468	0.11361	0.821162	-0.440057	5.7076e-05	0.109342	NA	NA	NA	NA	NA	NA	NA	NA	NA	NA	NA	NA	NA	NA	NA	NA	NA	NA	NA	NA	NA	NA	NA	NA	NA	NA	NA	NA	NA	NA	NA	NA	NA	NA	NA	NA	NA	NA	NA	NA	NA	NA	NA	NA	NA	NA	NA	NA	NA	NA	NA	NA	NA	NA	NA	NA	NA	NA	NA	NA	NA	NA	NA	NA	NA	NA	NA	NA	NA	NA	NA	NA	NA	NA	NA	NA	NA	NA	NA
rs200072777:94479752:A:G	1	94479752	a	g	0.1206	0.0308	9.176e-05	++??+++??????????	0	2.031	4	0.73	A	G	1825	0.284107	1036.99	1	0.0223002	976	690	159	9.18608	8.02823	0.142525	0.252532	0.12456	A	G	1798	0.280071	1010.62	1	0.00416789	980	662	156	100.883	25.9419	0.149905	0.000100736	0.88618	0.0385477	NA	NA	NA	NA	NA	NA	NA	NA	NA	NA	NA	NA	NA	NA	NA	NA	NA	NA	NA	NA	NA	NA	NA	NA	NA	NA	NA	NA	NA	NA	NA	A	G	5536	0.271075	3001.34:712.466:2288.87	01:01:01	0.000439316:0.943215:6.65533e-05	3069:713:2356	2037:507:1530	430:91:339	9.59365	0.0790264	0.0599143	0.448359	A	G	0.27269	0.27269	0.3147	IMP	0.88678	1751	0.0495166	0.114861	0.666396	A	G	0.27816	0.27816	0.3147	IMP	0.89159	1111	0.0452498	0.111724	0.685466	NA	NA	NA	NA	NA	NA	NA	NA	NA	NA	NA	NA	NA	NA	NA	NA	NA	NA	NA	NA	NA	NA	NA	NA	NA	NA	NA	NA	NA	NA	NA	NA	NA	NA	NA	NA	NA	NA	NA	NA	NA	NA	NA	NA	NA	NA	NA	NA	NA	NA	NA	NA	NA	NA	NA	NA	NA	NA	NA	NA	NA	NA	NA	NA	NA	NA	NA	NA	NA	NA	NA	NA	NA	NA	NA	NA	NA	NA	NA	NA	NA	NA	NA	NA	NA	NA	NA	NA	NA	NA	NA	NA	NA	NA	NA	NA	NA	NA	NA	NA	NA	NA	NA	NA	NA	NA	NA	NA	NA	NA	NA	NA	NA	NA	NA	NA	NA	NA	NA	NA	NA	NA	NA	NA	NA	NA	NA	NA	NA	NA	NA	NA	NA	NA
rs3772508:59984404:T:C	3	59984404	t	c	0.1022	0.0261	9.177e-05	++-++----+++++-++	18.2	19.551	16	0.2411	T	C	1825	0.0513805	187.539	1	1	1641	180	4	5.22452	4.04094	0.31995	0.196046	0.247467	T	C	1798	0.0497591	177.84	1	0.0770085	1628	162	8	42.3482	13.361	0.237223	0.00152683	0.99456	0.0748447	T	C	3348	0.0698675	391	0.999403	0.42929	2969	363	14	-3.37916	5.16256	-0.126788	0.512757	0.193702	T	C	690	0.0501645	0.0501645	69.227	1	0.677943	624	64	2	9.66648	8.02923	0.149941	0.228624	0.124545	T	C	5536	0.05177	573.197:135.979:437.218	01:01:01	0.890034:1:0.751385	4982:1179:3803	539:129:410	15:03:12	0.488957	0.150874	0.0111301	0.941193	T	C	0.0526	0.0526	0.0272	IMP	0.99175	1751	-0.00477423	0.200532	0.981006	T	C	0.05011	0.05011	0.0272	IMP	0.99095	1111	-0.0132175	0.21578	0.951156	T	C	3162	0.151917	0.151917	960.722:368.179:592.543	01:01:01	0.580424:0.310891:1	2279:904:1375	806:304:502	3 days, 5:32:45	-6.25335	13.3614	-0.0350277	0.639772	0.0748425	T	C	1920	0.157666	0.157666	605.439:218.006:387.433	01:01:01	0.301655:0.0294741:0.831537	1356:512:844	523:200:323	1 day, 17:09:32	-5.57599	10.3009	-0.0525501	0.588292	0.0970789	T	C	7631	0.150687	2310	0.998427	0.504024	5476	1976	167	32.8549	11.961	0.22965	0.00601732	0.083605	T	C	275468	0.14564	0.999953	0.223943	0.003155	0.0758559	T	C	556	0.146316	0.146316	162.703	1	0.496709	407	135	14	3.57794	11.9014	0.0252602	0.763695	0.0840237	T	C	2765	0.153092	0.153092	846.597	1	0.0815871	1985	701	79	14.8631	12.2975	0.0982824	0.226805	0.0813173	T	C	9245	0.158575	2932.06:248.759:2683.3	01:01:01	0.310492:0.694218:0.220619	6561:511:6050	2439:211:2228	245:19:226	7.28093	0.0907639	0.0599806	0.508713	T	C	0.1516	0.1516	0.1541	IMP	0.99522	2175	-0.110033	0.176594	0.533227	T	C	0.14738	0.14738	0.1541	IMP	0.99766	895	0.146493	0.137866	0.287975	T	C	0.15769	0.15769	0.1541	IMP	0.9974	1014	0.184253	0.138222	0.182524
rs77496853:95077209:C:T	8	95077209	t	c	-0.1386	0.0354	9.184e-05	----------?-----+	13.5	17.344	15	0.2987	C	T	1825	0.0993219	362.525	1	0.351867	1489	315	21	11.2262	5.55501	0.363801	0.0432882	0.180018	C	T	1798	0.0976593	349.671	1	0.887357	1482	302	14	9.54802	17.4722	0.0312764	0.584744	0.95236	0.0572338	C	T	3348	0.0869976	649	0.992533	0.376187	2710	577	36	14.3947	6.57909	0.332561	0.0286735	0.151997	C	T	690	0.0975841	0.0975841	134.666	1	1	578	107	5	9.54556	9.99042	0.0956388	0.339339	0.100096	C	T	5536	0.0878597	972.783:246.282:726.501	01:01:01	0.798952:0.869449:0.552853	4619:1077:3542	874:224:650	1 day, 19:10:33	21.7432	0.117031	0.297801	0.0109394	C	T	0.09728	0.09728	0.1112	IMP	0.98323	1751	0.269232	0.165526	0.103838	C	T	0.09696	0.09696	0.1112	IMP	0.98408	1111	0.0301761	0.159885	0.8503	C	T	3162	0.0264545	0.0264545	167.298:80.425:86.873	01:01:01	01:01:00.577000	3004:1162:1842	156:77:79	02:01:01	6.38095	5.66231	0.199021	0.259778	0.176606	C	T	1920	0.0226232	0.0226232	86.873:41.889:44.984	01:01:01	0.577634:1:0.306075	1840:682:1158	3 days, 7:39:40	01:00:01	5.94495	4.00761	0.370149	0.137964	0.249525	C	T	7631	0.0198974	295	0.982833	1	7207	291	2	7.25983	4.548	0.350983	0.110429	0.219877	NA	NA	NA	NA	NA	NA	NA	NA	C	T	556	0.0241277	0.0241277	26.83	1	0.190908	535	20	1	0.199725	4.68702	0.00909155	0.966011	0.213355	C	T	2765	0.0375481	0.0375481	207.641	1	0.775421	2574	187	4	11.9154	6.13153	0.316935	0.05198	0.163091	C	T	9245	0.024853	459.532:51.435:408.097	01:01:01	0.0731723:0.198547:0.147898	8804:693:8111	431:46:385	10:02:08	5.39243	0.202965	0.22214	0.273746	C	T	0.02499	0.02499	0.0169	IMP	0.97369	2175	0.185612	0.397648	0.640661	C	T	0.0398	0.0398	0.0169	IMP	0.99507	895	0.307657	0.248723	0.216109	C	T	0.03992	0.03992	0.0169	IMP	0.98799	1014	-0.392288	0.267916	0.143134
2:114581719:.:GTCTA	2	114581719	-	gtcta	0.3471	0.0888	9.185e-05	??????????+??????	0	0	0	1	NA	NA	NA	NA	NA	NA	NA	NA	NA	NA	NA	NA	NA	NA	NA	NA	NA	NA	NA	NA	NA	NA	NA	NA	NA	NA	NA	NA	NA	NA	NA	NA	NA	NA	NA	NA	NA	NA	NA	NA	NA	NA	NA	NA	NA	NA	NA	NA	NA	NA	NA	NA	NA	NA	NA	NA	NA	NA	NA	NA	NA	NA	NA	NA	NA	NA	NA	NA	NA	NA	NA	NA	NA	NA	NA	NA	NA	NA	NA	NA	NA	NA	NA	NA	NA	NA	NA	NA	NA	NA	NA	NA	NA	NA	NA	NA	NA	NA	NA	NA	NA	NA	NA	NA	NA	NA	NA	NA	NA	NA	NA	NA	NA	NA	NA	NA	NA	NA	NA	NA	NA	NA	NA	NA	NA	NA	NA	NA	NA	NA	NA	NA	NA	NA	NA	NA	NA	NA	NA	NA	NA	NA	NA	NA	NA	-	GTCTA	275468	0.09349	0.968045	0.34713	8.7669e-05	0.0884991	NA	NA	NA	NA	NA	NA	NA	NA	NA	NA	NA	NA	NA	NA	NA	NA	NA	NA	NA	NA	NA	NA	NA	NA	NA	NA	NA	NA	NA	NA	NA	NA	NA	NA	NA	NA	NA	NA	NA	NA	NA	NA	NA	NA	NA	NA	NA	NA	NA	NA	NA	NA	NA	NA	NA	NA	NA	NA	NA	NA	NA	NA	NA	NA	NA	NA	NA	NA	NA	NA	NA	NA	NA	NA	NA	NA	NA	NA	NA
rs142803544:116350158:A:G	3	116350158	a	g	-1.1809	0.3019	9.186e-05	??????????-??????	0	0	0	1	NA	NA	NA	NA	NA	NA	NA	NA	NA	NA	NA	NA	NA	NA	NA	NA	NA	NA	NA	NA	NA	NA	NA	NA	NA	NA	NA	NA	NA	NA	NA	NA	NA	NA	NA	NA	NA	NA	NA	NA	NA	NA	NA	NA	NA	NA	NA	NA	NA	NA	NA	NA	NA	NA	NA	NA	NA	NA	NA	NA	NA	NA	NA	NA	NA	NA	NA	NA	NA	NA	NA	NA	NA	NA	NA	NA	NA	NA	NA	NA	NA	NA	NA	NA	NA	NA	NA	NA	NA	NA	NA	NA	NA	NA	NA	NA	NA	NA	NA	NA	NA	NA	NA	NA	NA	NA	NA	NA	NA	NA	NA	NA	NA	NA	NA	NA	NA	NA	NA	NA	NA	NA	NA	NA	NA	NA	NA	NA	NA	NA	NA	NA	NA	NA	NA	NA	NA	NA	NA	NA	NA	NA	NA	NA	NA	A	G	275468	0.01959	0.996273	-1.18091	5.7257e-05	0.293478	NA	NA	NA	NA	NA	NA	NA	NA	NA	NA	NA	NA	NA	NA	NA	NA	NA	NA	NA	NA	NA	NA	NA	NA	NA	NA	NA	NA	NA	NA	NA	NA	NA	NA	NA	NA	NA	NA	NA	NA	NA	NA	NA	NA	NA	NA	NA	NA	NA	NA	NA	NA	NA	NA	NA	NA	NA	NA	NA	NA	NA	NA	NA	NA	NA	NA	NA	NA	NA	NA	NA	NA	NA	NA	NA	NA	NA	NA	NA
rs1617724:28249711:C:G	18	28249711	c	g	-0.0716	0.0183	9.188e-05	---?-----+--?-++-	0	10.152	14	0.751	C	G	1825	0.521267	1902.62	1	0.205227	430	883	512	-11.0826	8.97834	-0.137483	0.217066	0.111379	C	G	1798	0.538823	1936.57	1	0.000738763	413	821	564	-58.4996	28.3939	-0.0725612	0.0393706	0.87126	0.0352188	G	C	3348	0.432552	2633	0.904122	0.941042	965	1491	571	2.70178	10.4236	0.0248666	0.795482	0.0959361	NA	NA	NA	NA	NA	NA	NA	NA	NA	NA	NA	NA	NA	NA	NA	NA	C	G	5536	0.522933	5789.92:1363.08:4426.84	01:01:01	7.68251e-06:0.0354598:7.84281e-05	1338:319:1019	2595:616:1979	1603:376:1227	-11.3686	0.0678274	-0.0523018	0.440645	C	G	0.51785	0.48215	0.4849	IMP	0.92156	1751	-0.1014	0.0978541	0.300091	C	G	0.50825	0.49175	0.4849	IMP	0.92524	1111	-0.165533	0.0990766	0.0947679	C	G	3162	0.674576	0.325424	4266.02:1612.61:2653.41	01:01:01	0.440586:0.617034:0.630654	342:155:187	1366:555:811	1454:530:924	-53.1852	17.3017	-0.17767	0.00211216	0.0577978	C	G	1920	0.684871	0.315129	2629.9:977.528:1652.38	01:01:01	0.957813:0.932207:1	191:75:116	827:314:513	902:332:570	-6.08043	13.2129	-0.0348285	0.645382	0.0756836	G	C	7631	0.3187	4247	0.875508	0.611591	3118	2879	684	-2.99571	15.3638	-0.0126912	0.845405	0.0650881	G	C	275468	0.3377	0.999839	0.0760347	0.19531	0.0587127	C	G	556	0.656911	0.343089	730.485	1	0.392943	68	239	249	-32.1718	14.859	-0.145712	0.0303774	0.0672993	NA	NA	NA	NA	NA	NA	NA	NA	NA	NA	NA	NA	NA	NA	NA	NA	C	G	9245	0.661034	12222.5:990.675:11231.8	01:01:01	0.0156482:0.803754:0.0089551	1109:79:1030	4033:331:3702	4103:331:3772	-1.50063	0.071183	-0.00760368	0.914933	C	G	0.65568	0.34432	0.3241	IMP	0.97608	2175	0.0469412	0.13553	0.729077	C	G	0.64742	0.35258	0.3241	IMP	0.96685	895	0.00967052	0.101038	0.92375	C	G	0.66888	0.33112	0.3241	IMP	0.96972	1014	-0.0109693	0.1041	0.91608
rs62277696:90236166:T:G	3	90236166	t	g	0.4035	0.1032	9.189e-05	??????????+??????	0	0	0	1	NA	NA	NA	NA	NA	NA	NA	NA	NA	NA	NA	NA	NA	NA	NA	NA	NA	NA	NA	NA	NA	NA	NA	NA	NA	NA	NA	NA	NA	NA	NA	NA	NA	NA	NA	NA	NA	NA	NA	NA	NA	NA	NA	NA	NA	NA	NA	NA	NA	NA	NA	NA	NA	NA	NA	NA	NA	NA	NA	NA	NA	NA	NA	NA	NA	NA	NA	NA	NA	NA	NA	NA	NA	NA	NA	NA	NA	NA	NA	NA	NA	NA	NA	NA	NA	NA	NA	NA	NA	NA	NA	NA	NA	NA	NA	NA	NA	NA	NA	NA	NA	NA	NA	NA	NA	NA	NA	NA	NA	NA	NA	NA	NA	NA	NA	NA	NA	NA	NA	NA	NA	NA	NA	NA	NA	NA	NA	NA	NA	NA	NA	NA	NA	NA	NA	NA	NA	NA	NA	NA	NA	NA	NA	NA	NA	T	G	275468	0.06381	0.997422	0.403463	5.7276e-05	0.10027	NA	NA	NA	NA	NA	NA	NA	NA	NA	NA	NA	NA	NA	NA	NA	NA	NA	NA	NA	NA	NA	NA	NA	NA	NA	NA	NA	NA	NA	NA	NA	NA	NA	NA	NA	NA	NA	NA	NA	NA	NA	NA	NA	NA	NA	NA	NA	NA	NA	NA	NA	NA	NA	NA	NA	NA	NA	NA	NA	NA	NA	NA	NA	NA	NA	NA	NA	NA	NA	NA	NA	NA	NA	NA	NA	NA	NA	NA	NA
rs75194625:53895032:T:C	16	53895032	t	c	0.2273	0.0581	9.196e-05	-+??+++??????????	0	2.697	4	0.6097	T	C	1825	0.0657238	239.892	1	1	1598	220	7	-0.0355553	4.59433	-0.00168446	0.993825	0.21766	T	C	1798	0.0560422	201.654	1	0.34417	1614	177	7	45.1217	13.6077	0.243677	0.000913515	0.9104	0.0734878	NA	NA	NA	NA	NA	NA	NA	NA	NA	NA	NA	NA	NA	NA	NA	NA	NA	NA	NA	NA	NA	NA	NA	NA	NA	NA	NA	NA	NA	NA	NA	T	C	5536	0.0601355	665.82:171.982:493.838	01:01:01	0.619828:0.479562:0.240398	4920:1148:3772	596:160:436	20:03:17	12.2637	0.146066	0.261651	0.0732423	T	C	0.05492	0.05492	0.0832	IMP	0.96734	1751	0.0430823	0.212308	0.839195	T	C	0.05361	0.05361	0.0832	IMP	0.95822	1111	0.416527	0.215155	0.052875	NA	NA	NA	NA	NA	NA	NA	NA	NA	NA	NA	NA	NA	NA	NA	NA	NA	NA	NA	NA	NA	NA	NA	NA	NA	NA	NA	NA	NA	NA	NA	NA	NA	NA	NA	NA	NA	NA	NA	NA	NA	NA	NA	NA	NA	NA	NA	NA	NA	NA	NA	NA	NA	NA	NA	NA	NA	NA	NA	NA	NA	NA	NA	NA	NA	NA	NA	NA	NA	NA	NA	NA	NA	NA	NA	NA	NA	NA	NA	NA	NA	NA	NA	NA	NA	NA	NA	NA	NA	NA	NA	NA	NA	NA	NA	NA	NA	NA	NA	NA	NA	NA	NA	NA	NA	NA	NA	NA	NA	NA	NA	NA	NA	NA	NA	NA	NA	NA	NA	NA	NA	NA	NA	NA	NA	NA	NA	NA	NA	NA	NA	NA	NA	NA
rs77956023:95054481:G:A	5	95054481	a	g	-0.1643	0.042	9.2e-05	------+??????????	0	3.111	6	0.7949	G	A	1825	0.0963345	351.621	1	0.296027	1528	280	17	3.30915	4.82698	0.142025	0.492996	0.207169	G	A	1798	0.0948336	340.785	1	0.0456278	1493	283	22	52.0566	17.6364	0.167362	0.00316067	0.92224	0.0567009	G	A	3348	0.0648199	498	0.931601	0.142343	2647	446	26	3.94382	5.80346	0.117096	0.496781	0.172311	G	A	690	0.0748688	0.0748688	103.319	1	1	590	97	3	13.8977	9.62035	0.150162	0.148566	0.103946	G	A	5536	0.0867744	960.766:250.043:710.723	01:01:01	0.0055533:0.0525652:0.0411344	4736:1099:3637	752:196:556	2 days, 0:16:32	21.2418	0.124273	0.328054	0.00829591	G	A	0.07988	0.07988	0.1029	IMP	0.8541	1751	0.0393836	0.186184	0.832473	G	A	0.07509	0.07509	0.1029	IMP	0.84595	1111	-0.0205979	0.199558	0.91779	NA	NA	NA	NA	NA	NA	NA	NA	NA	NA	NA	NA	NA	NA	NA	NA	NA	NA	NA	NA	NA	NA	NA	NA	NA	NA	NA	NA	NA	NA	NA	NA	NA	NA	NA	NA	NA	NA	NA	NA	NA	NA	NA	NA	NA	NA	NA	NA	NA	NA	NA	NA	NA	NA	NA	NA	NA	NA	NA	NA	NA	NA	NA	NA	NA	NA	NA	NA	NA	NA	NA	NA	NA	NA	NA	NA	NA	NA	NA	NA	NA	NA	NA	NA	NA	NA	NA	NA	NA	NA	NA	NA	NA	NA	NA	NA	NA	NA	NA	NA	NA	NA	NA	NA	NA	NA	NA	NA	NA	NA	NA	NA	NA	NA	NA	NA	NA	NA	NA	NA	NA	NA	NA	NA	NA	NA	NA	NA	NA	NA	NA	NA	NA	NA
rs73012263:159348219:C:T	3	159348219	t	c	0.1435	0.0367	9.204e-05	++?++++??????????	0	3.388	5	0.6404	C	T	1825	0.131501	479.978	1	0.606564	1381	410	34	-9.02125	5.81641	-0.26666	0.120902	0.171927	C	T	1798	0.128646	465.069	1	0.0232621	1387	372	39	-42.5947	19.6103	-0.110762	0.0298508	0.91182	0.0509936	NA	NA	NA	NA	NA	NA	NA	NA	NA	NA	NA	NA	NA	NA	NA	C	T	690	0.124304	0.124304	171.539	1	0.5686	545	135	10	-20.4596	11.2941	-0.160397	0.0700585	0.0885418	C	T	5536	0.132154	1463.2:332.147:1131.06	01:01:01	0.0335622:0.121202:0.11376	4238:1016:3222	1191:269:922	107:26:81	-9.62716	0.099006	-0.0943678	0.340514	C	T	0.13201	0.13201	0.1399	IMP	0.94029	1751	-0.166904	0.146238	0.253736	C	T	0.13637	0.13637	0.1399	IMP	0.94377	1111	-0.353073	0.141009	0.012283	NA	NA	NA	NA	NA	NA	NA	NA	NA	NA	NA	NA	NA	NA	NA	NA	NA	NA	NA	NA	NA	NA	NA	NA	NA	NA	NA	NA	NA	NA	NA	NA	NA	NA	NA	NA	NA	NA	NA	NA	NA	NA	NA	NA	NA	NA	NA	NA	NA	NA	NA	NA	NA	NA	NA	NA	NA	NA	NA	NA	NA	NA	NA	NA	NA	NA	NA	NA	NA	NA	NA	NA	NA	NA	NA	NA	NA	NA	NA	NA	NA	NA	NA	NA	NA	NA	NA	NA	NA	NA	NA	NA	NA	NA	NA	NA	NA	NA	NA	NA	NA	NA	NA	NA	NA	NA	NA	NA	NA	NA	NA	NA	NA	NA	NA	NA	NA	NA	NA	NA	NA	NA	NA	NA	NA	NA	NA	NA	NA	NA	NA	NA	NA	NA
rs138757175:26822009:TC:T	6	26822009	t	tc	0.12	0.0307	9.206e-05	++++++++++++++-++	0	11.154	16	0.7999	TC	T	1825	0.0783345	285.921	1	0.383961	1572	241	12	-1.81068	4.70451	-0.0818112	0.700325	0.212562	TC	T	1798	0.0726671	258.618	1	0.151808	1556	229	13	-11.4757	15.7053	-0.0465252	0.464968	0.97142	0.0636728	TC	T	3348	0.0611173	534	0.982676	0.348279	2773	500	17	-3.8164	5.97468	-0.106912	0.522977	0.167373	TC	T	690	0.0726928	0.0726928	100.316	1	0.226526	602	83	5	-4.07886	9.46832	-0.045498	0.666621	0.105615	TC	T	5536	0.0789407	874.031:204.318:669.713	01:01:01	0.49034:1:0.430547	4748:1126:3622	762:178:584	1 day, 2:07:19	-11.1229	0.132488	-0.19524	0.140577	TC	T	0.07144	0.07144	0.0772	IMP	0.9565	1751	-0.0991636	0.186027	0.593993	TC	T	0.0583	0.0583	0.0772	IMP	0.96458	1111	-0.181658	0.200444	0.36479	TC	T	3162	0.105427	0.105427	666.718:212.85:453.868	01:01:01	0.0267372:0.571916:0.0351638	2554:1045:1509	562:185:377	1 day, 22:10:36	-19.5528	10.0221	-0.194667	0.0510608	0.0997795	TC	T	1920	0.103732	0.103732	398.332:137.74:260.592	01:01:01	0.26085:0.178514:0.652314	1555:598:957	341:114:227	1 day, 0:09:15	-3.46201	8.35136	-0.049638	0.678476	0.119741	TC	T	7631	0.0869759	1300	0.992399	0.557593	6324	1198	51	-2.81417	8.33707	-0.0404877	0.735703	0.119946	TC	T	275468	0.08801	0.999529	-0.324346	0.0028968	0.108896	TC	T	556	0.0754973	0.0754973	83.953	1	0.75824	476	78	2	-5.83983	8.50523	-0.0807288	0.492324	0.117575	TC	T	2765	0.0458389	0.0458389	253.489	1	0.178504	2524	232	9	-6.03748	7.30119	-0.113258	0.408284	0.136964	TC	T	9245	0.0921566	1703.97:125.179:1578.8	01:01:01	0.38179:0.80959:0.272013	7634:621:7013	1526:116:1410	85:4:81	-10.5769	0.117855	-0.146911	0.212567	TC	T	0.08618	0.08618	0.0825	IMP	0.93905	2175	0.023785	0.232229	0.918423	TC	T	0.07	0.07	0.0825	IMP	0.99157	895	-0.166084	0.185311	0.370124	TC	T	0.07514	0.07514	0.0825	IMP	0.99419	1014	-0.490947	0.190002	0.00976891
rs1667613:74349288:A:G	2	74349288	a	g	-0.0742	0.019	9.208e-05	---?-+---+-?-----	10.1	15.578	14	0.3399	A	G	1825	0.759752	2773.1	1	0.000791953	78	716	1031	-5.09332	7.41467	-0.092644	0.49213	0.134868	A	G	1798	0.76249	2750.33	1	0.595066	100	630	1068	-37.8908	24.439	-0.0634404	0.12104	0.94701	0.0409182	G	A	3348	0.258324	1659	0.987157	0.579098	1860	1231	214	3.00111	9.54443	0.0329444	0.75319	0.104773	NA	NA	NA	NA	NA	NA	NA	NA	NA	NA	NA	NA	NA	NA	NA	NA	A	G	5536	0.75923	8406.2:1988.49:6417.7	01:01:01	0.738566:1:0.702236	317:74:243	1997:476:1521	3222:761:2461	-2.98415	0.081481	-0.0198122	0.807888	A	G	0.75913	0.24087	0.1611	IMP	0.96849	1751	0.0975859	0.10905	0.370856	A	G	0.75503	0.24497	0.1611	IMP	0.97321	1111	-0.155318	0.111319	0.16294	A	G	3162	0.400767	0.400767	2534.45:972.978:1561.47	01:01:01	0.711131:0.404921:0.256065	1142:450:692	1508:606:902	512:184:328	-26.5389	18.0362	-0.0815815	0.141177	0.0554441	A	G	1920	0.406152	0.406152	1559.62:559.202:1000.42	01:01:01	0.118532:0.388281:0.212622	694:276:418	893:331:562	333:114:219	-30.2683	14.2394	-0.149281	0.0335306	0.0702277	A	G	7631	0.432416	6312	0.957673	0.774851	2365	3574	1369	4.22785	16.1826	0.0161445	0.793893	0.0617948	A	G	275468	0.38333	0.999899	-0.0576291	0.31462	0.0573096	NA	NA	NA	NA	NA	NA	NA	NA	NA	NA	NA	NA	NA	NA	NA	NA	A	G	2765	0.486924	0.486924	2692.69	1	0.000708083	748	1293	724	-17.1372	15.3025	-0.073184	0.262757	0.0653488	A	G	9245	0.415256	7678.08:572.256:7105.83	01:01:01	0.0594593:0.756687:0.0675254	3207:281:2926	4401:347:4054	1637:113:1524	-46.9092	0.0685645	-0.220525	0.00129849	A	G	0.39786	0.39786	0.4115	IMP	0.96942	2175	-0.349941	0.129371	0.00683168	A	G	0.44889	0.44889	0.4115	IMP	0.98923	895	-0.0483029	0.0963958	0.616307	A	G	0.45786	0.45786	0.4115	IMP	0.98943	1014	-0.0254456	0.100849	0.800798
rs1023034091:92921099:A:G	1	92921099	a	g	-0.5942	0.152	9.211e-05	??????????-??????	0	0	0	1	NA	NA	NA	NA	NA	NA	NA	NA	NA	NA	NA	NA	NA	NA	NA	NA	NA	NA	NA	NA	NA	NA	NA	NA	NA	NA	NA	NA	NA	NA	NA	NA	NA	NA	NA	NA	NA	NA	NA	NA	NA	NA	NA	NA	NA	NA	NA	NA	NA	NA	NA	NA	NA	NA	NA	NA	NA	NA	NA	NA	NA	NA	NA	NA	NA	NA	NA	NA	NA	NA	NA	NA	NA	NA	NA	NA	NA	NA	NA	NA	NA	NA	NA	NA	NA	NA	NA	NA	NA	NA	NA	NA	NA	NA	NA	NA	NA	NA	NA	NA	NA	NA	NA	NA	NA	NA	NA	NA	NA	NA	NA	NA	NA	NA	NA	NA	NA	NA	NA	NA	NA	NA	NA	NA	NA	NA	NA	NA	NA	NA	NA	NA	NA	NA	NA	NA	NA	NA	NA	NA	NA	NA	NA	NA	NA	A	G	275468	0.05989	0.838678	-0.594207	9.2111e-05	0.151952	NA	NA	NA	NA	NA	NA	NA	NA	NA	NA	NA	NA	NA	NA	NA	NA	NA	NA	NA	NA	NA	NA	NA	NA	NA	NA	NA	NA	NA	NA	NA	NA	NA	NA	NA	NA	NA	NA	NA	NA	NA	NA	NA	NA	NA	NA	NA	NA	NA	NA	NA	NA	NA	NA	NA	NA	NA	NA	NA	NA	NA	NA	NA	NA	NA	NA	NA	NA	NA	NA	NA	NA	NA	NA	NA	NA	NA	NA	NA
rs10241216:51966951:G:C	7	51966951	c	g	-0.1228	0.0314	9.211e-05	+-?-+--??????????	12.9	5.74	5	0.3324	G	C	1825	0.177593	648.213	1	0.688051	1238	527	60	-4.02082	7.16173	-0.0783933	0.574503	0.139631	G	C	1798	0.184168	667.369	1	0.102322	1201	524	73	90.8782	23.6676	0.162237	0.000123152	0.98665	0.0422519	NA	NA	NA	NA	NA	NA	NA	NA	NA	NA	NA	NA	NA	NA	NA	G	C	690	0.168236	0.168236	232.165	1	0.885855	490	184	16	24.9749	12.0309	0.172546	0.0379039	0.0831193	G	C	5536	0.18499	2048.21:470.746:1577.47	01:01:01	0.688122:0.133829:0.76081	3673:873:2800	1679:404:1275	184:34:150	-1.69401	0.087717	-0.0130341	0.881874	G	C	0.18395	0.18395	0.2269	IMP	0.9907	1751	0.136024	0.125156	0.277111	G	C	0.18754	0.18754	0.2269	IMP	0.99201	1111	0.0849246	0.121957	0.48621	NA	NA	NA	NA	NA	NA	NA	NA	NA	NA	NA	NA	NA	NA	NA	NA	NA	NA	NA	NA	NA	NA	NA	NA	NA	NA	NA	NA	NA	NA	NA	NA	NA	NA	NA	NA	NA	NA	NA	NA	NA	NA	NA	NA	NA	NA	NA	NA	NA	NA	NA	NA	NA	NA	NA	NA	NA	NA	NA	NA	NA	NA	NA	NA	NA	NA	NA	NA	NA	NA	NA	NA	NA	NA	NA	NA	NA	NA	NA	NA	NA	NA	NA	NA	NA	NA	NA	NA	NA	NA	NA	NA	NA	NA	NA	NA	NA	NA	NA	NA	NA	NA	NA	NA	NA	NA	NA	NA	NA	NA	NA	NA	NA	NA	NA	NA	NA	NA	NA	NA	NA	NA	NA	NA	NA	NA	NA	NA	NA	NA	NA	NA	NA	NA
rs375011479:125760613:TGAATAGGCACCTCCAG:T	3	125760613	t	tgaataggcacctccag	0.2564	0.0656	9.213e-05	++++++-??????????	40.3	10.049	6	0.1226	TGAATAGGCACCTCCAG	T	1825	0.0348742	127.291	1	0.720446	1703	121	1	-0.603885	3.28846	-0.055843	0.854298	0.304094	TGAATAGGCACCTCCAG	T	1798	0.034063	123.214	1	0.452338	1680	115	3	-44.0594	10.8709	-0.372827	5.05732e-05	0.9459	0.0919887	TGAATAGGCACCTCCAG	T	3348	0.0175721	158	0.991935	0.434232	3166	152	3	-3.84611	3.39593	-0.333507	0.257397	0.29447	TGAATAGGCACCTCCAG	T	690	0.0341855	0.0341855	47.176	1	0.507344	647	42	1	-12.4151	6.46023	-0.297477	0.0546348	0.154793	TGAATAGGCACCTCCAG	T	5536	0.0299072	331.133:78.658:252.475	01:01:01	0.197146:0.275595:0.240986	5239:1239:4000	290:70:220	07:02:05	-0.15383	0.200419	-0.00617902	0.975405	TGAATAGGCACCTCCAG	T	0.03108	0.03108	0.0257	IMP	0.92236	1751	-0.400623	0.30025	0.182106	TGAATAGGCACCTCCAG	T	0.03596	0.03596	0.0257	IMP	0.93135	1111	0.381437	0.255874	0.136035	NA	NA	NA	NA	NA	NA	NA	NA	NA	NA	NA	NA	NA	NA	NA	NA	NA	NA	NA	NA	NA	NA	NA	NA	NA	NA	NA	NA	NA	NA	NA	NA	NA	NA	NA	NA	NA	NA	NA	NA	NA	NA	NA	NA	NA	NA	NA	NA	NA	NA	NA	NA	NA	NA	NA	NA	NA	NA	NA	NA	NA	NA	NA	NA	NA	NA	NA	NA	NA	NA	NA	NA	NA	NA	NA	NA	NA	NA	NA	NA	NA	NA	NA	NA	NA	NA	NA	NA	NA	NA	NA	NA	NA	NA	NA	NA	NA	NA	NA	NA	NA	NA	NA	NA	NA	NA	NA	NA	NA	NA	NA	NA	NA	NA	NA	NA	NA	NA	NA	NA	NA	NA	NA	NA	NA	NA	NA	NA	NA	NA	NA	NA	NA	NA
11:33255574:.:CTTT	11	33255574	-	cttt	-0.2429	0.0621	9.222e-05	??????????-??????	0	0	0	1	NA	NA	NA	NA	NA	NA	NA	NA	NA	NA	NA	NA	NA	NA	NA	NA	NA	NA	NA	NA	NA	NA	NA	NA	NA	NA	NA	NA	NA	NA	NA	NA	NA	NA	NA	NA	NA	NA	NA	NA	NA	NA	NA	NA	NA	NA	NA	NA	NA	NA	NA	NA	NA	NA	NA	NA	NA	NA	NA	NA	NA	NA	NA	NA	NA	NA	NA	NA	NA	NA	NA	NA	NA	NA	NA	NA	NA	NA	NA	NA	NA	NA	NA	NA	NA	NA	NA	NA	NA	NA	NA	NA	NA	NA	NA	NA	NA	NA	NA	NA	NA	NA	NA	NA	NA	NA	NA	NA	NA	NA	NA	NA	NA	NA	NA	NA	NA	NA	NA	NA	NA	NA	NA	NA	NA	NA	NA	NA	NA	NA	NA	NA	NA	NA	NA	NA	NA	NA	NA	NA	NA	NA	NA	NA	NA	CTTT	-	275468	0.451	0.844976	0.242946	8.0155e-05	0.0615999	NA	NA	NA	NA	NA	NA	NA	NA	NA	NA	NA	NA	NA	NA	NA	NA	NA	NA	NA	NA	NA	NA	NA	NA	NA	NA	NA	NA	NA	NA	NA	NA	NA	NA	NA	NA	NA	NA	NA	NA	NA	NA	NA	NA	NA	NA	NA	NA	NA	NA	NA	NA	NA	NA	NA	NA	NA	NA	NA	NA	NA	NA	NA	NA	NA	NA	NA	NA	NA	NA	NA	NA	NA	NA	NA	NA	NA	NA	NA
rs73874565:159346079:G:A	3	159346079	a	g	0.1434	0.0367	9.223e-05	++?++++??????????	0	3.262	5	0.6596	G	A	1825	0.131684	480.646	1	0.608334	1379	412	34	-9.07603	5.82659	-0.267342	0.119306	0.171627	G	A	1798	0.128656	465.095	1	0.0232621	1387	372	39	-42.6834	19.6212	-0.110868	0.0296026	0.91378	0.0509653	NA	NA	NA	NA	NA	NA	NA	NA	NA	NA	NA	NA	NA	NA	NA	G	A	690	0.124593	0.124593	171.939	1	0.5686	545	135	10	-20.6164	11.3059	-0.161288	0.0682262	0.0884494	G	A	5536	0.132383	1465.74:332.701:1133.04	01:01:01	0.029057:0.121202:0.0994302	4236:1016:3220	1192:269:923	108:26:82	-9.59547	0.0988328	-0.0937278	0.342953	G	A	0.13232	0.13232	0.1399	IMP	0.94556	1751	-0.168946	0.145622	0.245982	G	A	0.13654	0.13654	0.1399	IMP	0.94912	1111	-0.345502	0.14077	0.0141129	NA	NA	NA	NA	NA	NA	NA	NA	NA	NA	NA	NA	NA	NA	NA	NA	NA	NA	NA	NA	NA	NA	NA	NA	NA	NA	NA	NA	NA	NA	NA	NA	NA	NA	NA	NA	NA	NA	NA	NA	NA	NA	NA	NA	NA	NA	NA	NA	NA	NA	NA	NA	NA	NA	NA	NA	NA	NA	NA	NA	NA	NA	NA	NA	NA	NA	NA	NA	NA	NA	NA	NA	NA	NA	NA	NA	NA	NA	NA	NA	NA	NA	NA	NA	NA	NA	NA	NA	NA	NA	NA	NA	NA	NA	NA	NA	NA	NA	NA	NA	NA	NA	NA	NA	NA	NA	NA	NA	NA	NA	NA	NA	NA	NA	NA	NA	NA	NA	NA	NA	NA	NA	NA	NA	NA	NA	NA	NA	NA	NA	NA	NA	NA	NA
rs574810747:76432286:T:C	18	76432286	t	c	-1.6399	0.4194	9.223e-05	??????????-??????	0	0	0	1	NA	NA	NA	NA	NA	NA	NA	NA	NA	NA	NA	NA	NA	NA	NA	NA	NA	NA	NA	NA	NA	NA	NA	NA	NA	NA	NA	NA	NA	NA	NA	NA	NA	NA	NA	NA	NA	NA	NA	NA	NA	NA	NA	NA	NA	NA	NA	NA	NA	NA	NA	NA	NA	NA	NA	NA	NA	NA	NA	NA	NA	NA	NA	NA	NA	NA	NA	NA	NA	NA	NA	NA	NA	NA	NA	NA	NA	NA	NA	NA	NA	NA	NA	NA	NA	NA	NA	NA	NA	NA	NA	NA	NA	NA	NA	NA	NA	NA	NA	NA	NA	NA	NA	NA	NA	NA	NA	NA	NA	NA	NA	NA	NA	NA	NA	NA	NA	NA	NA	NA	NA	NA	NA	NA	NA	NA	NA	NA	NA	NA	NA	NA	NA	NA	NA	NA	NA	NA	NA	NA	NA	NA	NA	NA	NA	T	C	275468	0.01238	0.994008	-1.6399	9.2235e-05	0.419394	NA	NA	NA	NA	NA	NA	NA	NA	NA	NA	NA	NA	NA	NA	NA	NA	NA	NA	NA	NA	NA	NA	NA	NA	NA	NA	NA	NA	NA	NA	NA	NA	NA	NA	NA	NA	NA	NA	NA	NA	NA	NA	NA	NA	NA	NA	NA	NA	NA	NA	NA	NA	NA	NA	NA	NA	NA	NA	NA	NA	NA	NA	NA	NA	NA	NA	NA	NA	NA	NA	NA	NA	NA	NA	NA	NA	NA	NA	NA
13:59888432:.:CAAA	13	59888432	-	caaa	0.7547	0.193	9.233e-05	??????????+??????	0	0	0	1	NA	NA	NA	NA	NA	NA	NA	NA	NA	NA	NA	NA	NA	NA	NA	NA	NA	NA	NA	NA	NA	NA	NA	NA	NA	NA	NA	NA	NA	NA	NA	NA	NA	NA	NA	NA	NA	NA	NA	NA	NA	NA	NA	NA	NA	NA	NA	NA	NA	NA	NA	NA	NA	NA	NA	NA	NA	NA	NA	NA	NA	NA	NA	NA	NA	NA	NA	NA	NA	NA	NA	NA	NA	NA	NA	NA	NA	NA	NA	NA	NA	NA	NA	NA	NA	NA	NA	NA	NA	NA	NA	NA	NA	NA	NA	NA	NA	NA	NA	NA	NA	NA	NA	NA	NA	NA	NA	NA	NA	NA	NA	NA	NA	NA	NA	NA	NA	NA	NA	NA	NA	NA	NA	NA	NA	NA	NA	NA	NA	NA	NA	NA	NA	NA	NA	NA	NA	NA	NA	NA	NA	NA	NA	NA	NA	-	CAAA	275468	0.01312	0.998024	0.754713	6.4876e-05	0.188946	NA	NA	NA	NA	NA	NA	NA	NA	NA	NA	NA	NA	NA	NA	NA	NA	NA	NA	NA	NA	NA	NA	NA	NA	NA	NA	NA	NA	NA	NA	NA	NA	NA	NA	NA	NA	NA	NA	NA	NA	NA	NA	NA	NA	NA	NA	NA	NA	NA	NA	NA	NA	NA	NA	NA	NA	NA	NA	NA	NA	NA	NA	NA	NA	NA	NA	NA	NA	NA	NA	NA	NA	NA	NA	NA	NA	NA	NA	NA
16:60733725:.:TAA	16	60733725	-	taa	-0.2744	0.0702	9.237e-05	??????????-??????	0	0	0	1	NA	NA	NA	NA	NA	NA	NA	NA	NA	NA	NA	NA	NA	NA	NA	NA	NA	NA	NA	NA	NA	NA	NA	NA	NA	NA	NA	NA	NA	NA	NA	NA	NA	NA	NA	NA	NA	NA	NA	NA	NA	NA	NA	NA	NA	NA	NA	NA	NA	NA	NA	NA	NA	NA	NA	NA	NA	NA	NA	NA	NA	NA	NA	NA	NA	NA	NA	NA	NA	NA	NA	NA	NA	NA	NA	NA	NA	NA	NA	NA	NA	NA	NA	NA	NA	NA	NA	NA	NA	NA	NA	NA	NA	NA	NA	NA	NA	NA	NA	NA	NA	NA	NA	NA	NA	NA	NA	NA	NA	NA	NA	NA	NA	NA	NA	NA	NA	NA	NA	NA	NA	NA	NA	NA	NA	NA	NA	NA	NA	NA	NA	NA	NA	NA	NA	NA	NA	NA	NA	NA	NA	NA	NA	NA	NA	-	TAA	275468	0.28337	0.939895	-0.274437	4.6267e-05	0.0673675	NA	NA	NA	NA	NA	NA	NA	NA	NA	NA	NA	NA	NA	NA	NA	NA	NA	NA	NA	NA	NA	NA	NA	NA	NA	NA	NA	NA	NA	NA	NA	NA	NA	NA	NA	NA	NA	NA	NA	NA	NA	NA	NA	NA	NA	NA	NA	NA	NA	NA	NA	NA	NA	NA	NA	NA	NA	NA	NA	NA	NA	NA	NA	NA	NA	NA	NA	NA	NA	NA	NA	NA	NA	NA	NA	NA	NA	NA	NA
rs113725512:116713105:G:A	9	116713105	a	g	-0.3382	0.0865	9.239e-05	+-??---??????????	0	2.407	4	0.6614	G	A	1825	0.0188151	68.675	1	1	1758	67	0	-0.352493	2.40882	-0.0607495	0.883657	0.415141	G	A	1798	0.0255642	93.204	1	1	1707	90	1	34.4464	9.64433	0.37034	0.0003547	0.99302	0.103688	NA	NA	NA	NA	NA	NA	NA	NA	NA	NA	NA	NA	NA	NA	NA	NA	NA	NA	NA	NA	NA	NA	NA	NA	NA	NA	NA	NA	NA	NA	NA	G	A	5536	0.0210157	232.686:68.759:163.927	01:01:01	0.490217:0.214814:1	5316:1245:4071	217:64:153	03:02:01	8.95168	0.232059	0.482059	0.0377724	G	A	0.0227	0.0227	0.0265	IMP	0.97697	1751	0.0178156	0.317437	0.955244	G	A	0.01653	0.01653	0.0265	IMP	0.96037	1111	0.308137	0.391658	0.431428	NA	NA	NA	NA	NA	NA	NA	NA	NA	NA	NA	NA	NA	NA	NA	NA	NA	NA	NA	NA	NA	NA	NA	NA	NA	NA	NA	NA	NA	NA	NA	NA	NA	NA	NA	NA	NA	NA	NA	NA	NA	NA	NA	NA	NA	NA	NA	NA	NA	NA	NA	NA	NA	NA	NA	NA	NA	NA	NA	NA	NA	NA	NA	NA	NA	NA	NA	NA	NA	NA	NA	NA	NA	NA	NA	NA	NA	NA	NA	NA	NA	NA	NA	NA	NA	NA	NA	NA	NA	NA	NA	NA	NA	NA	NA	NA	NA	NA	NA	NA	NA	NA	NA	NA	NA	NA	NA	NA	NA	NA	NA	NA	NA	NA	NA	NA	NA	NA	NA	NA	NA	NA	NA	NA	NA	NA	NA	NA	NA	NA	NA	NA	NA	NA
rs34573979:27480526:C:T	6	27480526	t	c	0.17	0.0435	9.24e-05	???????++++-++-++	30.6	12.963	9	0.1643	NA	NA	NA	NA	NA	NA	NA	NA	NA	NA	NA	NA	NA	NA	NA	NA	NA	NA	NA	NA	NA	NA	NA	NA	NA	NA	NA	NA	NA	NA	NA	NA	NA	NA	NA	NA	NA	NA	NA	NA	NA	NA	NA	NA	NA	NA	NA	NA	NA	NA	NA	NA	NA	NA	NA	NA	NA	NA	NA	NA	NA	NA	NA	NA	NA	NA	NA	NA	NA	NA	NA	NA	NA	NA	NA	NA	NA	NA	NA	NA	NA	NA	NA	NA	NA	NA	NA	NA	NA	NA	NA	NA	NA	NA	NA	NA	NA	NA	C	T	3162	0.0968292	0.0968292	612.348:197.87:414.478	01:01:01	0.0298206:0.323583:0.0551676	2598:1056:1542	524:174:350	1 day, 16:10:30	-14.5573	9.95456	-0.146905	0.143638	0.100456	C	T	1920	0.100968	0.100968	387.719:130.706:257.013	01:01:01	0.800031:0.496941:1	1556:599:957	344:115:229	20:07:13	-6.88582	8.56341	-0.0938993	0.42134	0.116776	C	T	7631	0.086277	1301	0.996593	0.659919	6356	1197	52	-12.3267	8.11832	-0.187031	0.12892	0.123178	C	T	275468	0.07032	0.999948	-0.426178	0.00055644	0.123458	C	T	556	0.0669029	0.0669029	74.396	1	1	484	70	2	5.33692	8.25584	0.0783011	0.517994	0.121126	C	T	2765	0.0396904	0.0396904	219.488	1	0.00991817	2556	199	10	-9.46923	6.99211	-0.193686	0.175649	0.143018	C	T	9245	0.0854232	1579.47:121.531:1457.94	01:01:01	0.348837:1:0.330184	7747:625:7122	1424:111:1313	74:5:69	-9.80462	0.119483	-0.139972	0.241404	C	T	0.08506	0.08506	0.0706	IMP	0.99626	2175	0.0702964	0.237682	0.767414	C	T	0.06288	0.06288	0.0706	IMP	0.99081	895	-0.187121	0.199621	0.348563	C	T	0.0665	0.0665	0.0706	IMP	0.99721	1014	-0.556664	0.195778	0.00446429
rs115228188:3326411:G:T	1	3326411	t	g	0.5058	0.1294	9.249e-05	??????????+??????	0	0	0	1	NA	NA	NA	NA	NA	NA	NA	NA	NA	NA	NA	NA	NA	NA	NA	NA	NA	NA	NA	NA	NA	NA	NA	NA	NA	NA	NA	NA	NA	NA	NA	NA	NA	NA	NA	NA	NA	NA	NA	NA	NA	NA	NA	NA	NA	NA	NA	NA	NA	NA	NA	NA	NA	NA	NA	NA	NA	NA	NA	NA	NA	NA	NA	NA	NA	NA	NA	NA	NA	NA	NA	NA	NA	NA	NA	NA	NA	NA	NA	NA	NA	NA	NA	NA	NA	NA	NA	NA	NA	NA	NA	NA	NA	NA	NA	NA	NA	NA	NA	NA	NA	NA	NA	NA	NA	NA	NA	NA	NA	NA	NA	NA	NA	NA	NA	NA	NA	NA	NA	NA	NA	NA	NA	NA	NA	NA	NA	NA	NA	NA	NA	NA	NA	NA	NA	NA	NA	NA	NA	NA	NA	NA	NA	NA	NA	G	T	275468	0.08553	0.842063	-0.505838	9.2492e-05	0.129387	NA	NA	NA	NA	NA	NA	NA	NA	NA	NA	NA	NA	NA	NA	NA	NA	NA	NA	NA	NA	NA	NA	NA	NA	NA	NA	NA	NA	NA	NA	NA	NA	NA	NA	NA	NA	NA	NA	NA	NA	NA	NA	NA	NA	NA	NA	NA	NA	NA	NA	NA	NA	NA	NA	NA	NA	NA	NA	NA	NA	NA	NA	NA	NA	NA	NA	NA	NA	NA	NA	NA	NA	NA	NA	NA	NA	NA	NA	NA
rs10904635:6665092:G:A	10	6665092	a	g	0.0933	0.0239	9.282e-05	-+++++++-++++++-+	0	13.444	16	0.6401	G	A	1825	0.0578682	211.219	1	0.000987211	1636	175	14	3.35795	4.21375	0.189119	0.425508	0.237318	G	A	1798	0.0646139	229.254	1	0.232869	1581	207	10	-31.0919	14.6683	-0.144507	0.0340342	0.96918	0.0681742	G	A	3348	0.0713111	525	0.996117	0.0167085	2841	463	31	-15.1688	5.92781	-0.431681	0.0104997	0.168696	G	A	690	0.0730891	0.0730891	100.863	1	0.769407	596	90	4	-5.02643	9.3362	-0.0576659	0.590314	0.10711	G	A	5536	0.0636572	704.812:165.101:539.711	01:01:01	0.906173:1:0.6875	4883:1157:3726	632:150:482	21:04:17	-4.68164	0.144234	-0.0973941	0.499516	G	A	0.06269	0.06269	0.0265	IMP	0.96862	1751	-0.221324	0.191698	0.248276	G	A	0.06355	0.06355	0.0265	IMP	0.96649	1111	-0.237621	0.197499	0.228918	G	A	3162	0.216365	0.216365	1368.29:525.124:843.17	01:01:01	0.0854137:1:0.0296022	1993:788:1205	1014:401:613	155:51:104	-4.64805	14.7001	-0.0215094	0.751858	0.0680267	G	A	1920	0.213944	0.213944	821.546:303.178:518.368	01:01:01	0.061206:0.0521893:0.383286	1218:464:754	605:218:387	4 days, 1:39:58	5.39579	11.3535	0.0418598	0.634606	0.0880786	G	A	7631	0.208854	3087	0.965011	0.725069	4595	2451	318	-14.9855	13.2506	-0.085349	0.258086	0.0754683	G	A	275468	0.21599	0.999139	-0.0491902	0.46817	0.0678056	G	A	556	0.183699	0.183699	204.273	1	0.668159	374	162	20	-20.8471	12.9152	-0.124982	0.106493	0.0774281	G	A	2765	0.174343	0.174343	964.116	1	0.597186	1889	788	88	-21.9295	12.5042	-0.140254	0.0794702	0.0799731	G	A	9245	0.209664	3876.69:291.853:3584.84	01:01:01	0.550248:0.243589:0.327278	5792:473:5319	3039:245:2794	414:23:391	-24.2745	0.0827506	-0.166223	0.0445662	G	A	0.20936	0.20936	0.2058	IMP	0.98508	2175	-0.146479	0.16058	0.361668	G	A	0.2051	0.2051	0.2058	IMP	0.99366	895	0.0301939	0.12166	0.803993	G	A	0.18429	0.18429	0.2058	IMP	0.99313	1014	-0.205261	0.132233	0.1206
rs10121915:129447032:G:A	9	129447032	a	g	0.0639	0.0164	9.286e-05	+++++-++-+-++++++	8.4	17.461	16	0.3564	G	A	1825	0.519845	1897.43	1	0.639042	413	922	490	-0.702439	8.98121	-0.00870841	0.937659	0.111344	G	A	1798	0.497072	1791.5	1	0.00949958	483	844	471	-29.6464	27.8806	-0.0381389	0.28763	0.85915	0.0358672	A	G	3348	0.487771	3269	0.982378	0.443035	821	1667	801	25.0648	10.9736	0.208144	0.0223661	0.0911278	G	A	690	0.471251	0.471251	650.327	1	0.285577	197	330	163	-51.6631	18.4926	-0.151073	0.00521048	0.0540757	G	A	5536	0.504253	5583.09:1288.04:4295.05	01:01:01	0.404591:0.269204:0.758211	1363:344:1019	2736:635:2101	1437:332:1105	-14.2808	0.0704722	-0.0709228	0.314225	G	A	0.50365	0.49635	0.4607	IMP	0.96552	1751	0.055107	0.0956865	0.564674	G	A	0.50755	0.49245	0.4607	IMP	0.96468	1111	-0.15211	0.095095	0.109695	G	A	3162	0.42713	0.42713	2701.17:1014.35:1686.82	01:01:01	0.126687:0.90634:0.0783394	1064:437:627	1504:596:908	594:207:387	-46.7877	17.9561	-0.145114	0.00916925	0.0556914	G	A	1920	0.419531	0.419531	1611:605.184:1005.81	01:01:01	0.0916889:0.221474:0.259528	665:250:415	899:335:564	356:136:220	4.44704	14.0155	0.0226388	0.75102	0.0713496	G	A	7631	0.419074	6289	0.984013	0.981089	2536	3657	1316	-4.26551	16.5698	-0.0155358	0.79685	0.0603508	G	A	275468	0.40457	0.999395	0.0401818	0.48008	0.0569007	G	A	556	0.464391	0.464391	516.403	1	0.267451	167	263	126	-4.86458	16.8998	-0.0170326	0.773463	0.0591723	G	A	2765	0.404099	0.404099	2234.67	1	0.504884	945	1358	462	-20.7329	16.1312	-0.0796764	0.198697	0.0619917	G	A	9245	0.429557	7942.52:621.161:7321.36	01:01:01	0.0815257:0.365355:0.0354434	3068:243:2825	4444:374:4070	1733:124:1609	-22.2727	0.0699849	-0.109088	0.119056	G	A	0.42564	0.42564	0.4463	IMP	0.97021	2175	-0.0811292	0.131422	0.537026	G	A	0.44244	0.44244	0.4463	IMP	0.97934	895	-0.159306	0.0983004	0.105104	G	A	0.43562	0.43562	0.4463	IMP	0.97892	1014	-0.105587	0.100029	0.291164
rs6732354:181856869:C:T	2	181856869	t	c	0.0653	0.0167	9.292e-05	++++++++-++++++-+	0	12.149	16	0.7337	C	T	1825	0.551032	2011.27	1	0.255976	379	878	568	-7.59543	9.22032	-0.089343	0.41007	0.108456	C	T	1798	0.548299	1971.54	1	0.167319	382	861	555	-34.8754	30.2009	-0.0382367	0.24818	0.99074	0.0331116	C	T	3348	0.502092	3366	0.970131	0.246173	737	1656	855	-16.3575	10.739	-0.141836	0.127713	0.0931185	C	T	690	0.507109	0.492891	699.81	1	0.000190136	194	296	200	-28.9415	17.618	-0.0932411	0.10044	0.0567601	C	T	5536	0.526296	5827.15:1368.5:4458.65	01:01:01	0.0556499:0.121278:0.194756	1274:314:960	2689:626:2063	1573:371:1202	-9.71415	0.0664024	-0.0428326	0.518898	C	T	0.54711	0.45289	0.4244	IMP	0.97797	1751	-0.183185	0.0951339	0.0541618	C	T	0.52726	0.47274	0.4244	IMP	0.97528	1111	-0.113409	0.0972668	0.243629	C	T	3162	0.344723	0.344723	2180.03:849.385:1330.64	01:01:01	0.722186:0.487244:1	1373:545:828	1414:546:868	375:149:226	-8.24091	17.4033	-0.0272091	0.635837	0.0574604	C	T	1920	0.334861	0.334861	1285.86:498.548:787.317	01:01:01	0.441836:0.681068:0.190044	845:312:533	869:321:548	206:88:118	15.2914	13.183	0.0879878	0.246073	0.0758553	C	T	7631	0.314783	4118	0.856506	0.566475	3056	2842	638	-18.9335	15.4086	-0.0797454	0.21916	0.0648988	C	T	275468	0.35064	0.999988	-0.0747235	0.20597	0.0590829	C	T	556	0.341817	0.341817	380.1	1	0.0205454	264	220	72	-12.6501	14.8282	-0.0575334	0.393596	0.0674391	C	T	2765	0.270745	0.270745	1497.22	1	0.00276957	1531	1011	223	-21.4683	13.6549	-0.115139	0.115902	0.0732338	C	T	9245	0.326059	6028.84:442.014:5586.82	01:01:01	0.0681507:0.598633:0.0387042	4169:368:3801	4136:304:3832	940:69:871	-37.8665	0.0715389	-0.193795	0.00674994	C	T	0.33143	0.33143	0.34	IMP	0.99143	2175	-0.0702824	0.133965	0.59984	C	T	0.32794	0.32794	0.34	IMP	0.99179	895	0.0307073	0.101316	0.761825	C	T	0.33185	0.33185	0.34	IMP	0.99173	1014	-0.0924933	0.106805	0.386491
rs79859758:125759069:C:A	3	125759069	a	c	0.2563	0.0656	9.31e-05	++++++-??????????	40.3	10.055	6	0.1224	C	A	1825	0.0348836	127.325	1	0.720446	1703	121	1	-0.596598	3.28835	-0.0551728	0.856032	0.304104	C	A	1798	0.0340613	123.21	1	0.452338	1680	115	3	-44.0531	10.8723	-0.372678	5.08106e-05	0.94621	0.0919769	C	A	3348	0.0175721	158	0.991935	0.434232	3166	152	3	-3.84611	3.39593	-0.333507	0.257397	0.29447	C	A	690	0.0342014	0.0342014	47.198	1	0.507344	647	42	1	-12.4087	6.46039	-0.297309	0.0547657	0.154789	C	A	5536	0.0298836	330.871:78.631:252.24	01:01:01	0.197146:0.275595:0.240986	5239:1239:4000	290:70:220	07:02:05	-0.137164	0.200489	-0.00551342	0.978061	C	A	0.03108	0.03108	0.0257	IMP	0.92236	1751	-0.400623	0.30025	0.182106	C	A	0.03596	0.03596	0.0257	IMP	0.93135	1111	0.381437	0.255874	0.136035	NA	NA	NA	NA	NA	NA	NA	NA	NA	NA	NA	NA	NA	NA	NA	NA	NA	NA	NA	NA	NA	NA	NA	NA	NA	NA	NA	NA	NA	NA	NA	NA	NA	NA	NA	NA	NA	NA	NA	NA	NA	NA	NA	NA	NA	NA	NA	NA	NA	NA	NA	NA	NA	NA	NA	NA	NA	NA	NA	NA	NA	NA	NA	NA	NA	NA	NA	NA	NA	NA	NA	NA	NA	NA	NA	NA	NA	NA	NA	NA	NA	NA	NA	NA	NA	NA	NA	NA	NA	NA	NA	NA	NA	NA	NA	NA	NA	NA	NA	NA	NA	NA	NA	NA	NA	NA	NA	NA	NA	NA	NA	NA	NA	NA	NA	NA	NA	NA	NA	NA	NA	NA	NA	NA	NA	NA	NA	NA	NA	NA	NA	NA	NA	NA
rs4812257:59621304:A:G	20	59621304	a	g	0.0815	0.0208	9.331e-05	++-++++++++++++++	0	6.961	16	0.974	A	G	1825	0.159305	581.462	1	0.0344087	1330	442	53	2.82087	6.39244	0.0690319	0.659009	0.156435	A	G	1798	0.148841	530.955	1	0.0956701	1338	416	44	20.6546	20.9508	0.0470559	0.324202	0.90438	0.0477309	A	G	3348	0.152951	940	0.914576	0.109272	2206	772	84	-3.95892	7.79157	-0.0652118	0.611381	0.128344	A	G	690	0.160157	0.160157	221.016	1	0.358891	506	166	18	4.48612	12.6259	0.0281416	0.722356	0.0792023	A	G	5536	0.161593	1789.15:442.094:1347.06	01:01:01	0.154129:0.0172443:0.806368	4015:939:3076	1383:327:1056	138:45:93	11.4006	0.0948677	0.102603	0.279454	A	G	0.15751	0.15751	0.146	IMP	0.83925	1751	0.241982	0.142602	0.0897155	A	G	0.16064	0.16064	0.146	IMP	0.85847	1111	0.0533854	0.139502	0.701952	A	G	3162	0.261728	0.261728	1655.16:676.533:978.632	01:01:01	0.000384945:0.349503:0.000139737	1788:667:1121	1128:476:652	246:97:149	28.2767	15.2085	0.122252	0.0629887	0.0657527	A	G	1920	0.258036	0.258036	990.858:394.451:596.407	01:01:01	0.127159:0.390575:0.205059	1095:394:701	693:272:421	132:55:77	20.8957	11.6237	0.154656	0.0722275	0.0860311	A	G	7631	0.227174	2971	0.857031	0.943853	3905	2299	336	19.9644	13.0688	0.116893	0.126602	0.0765181	A	G	275468	0.24941	0.99795	0.0363319	0.56751	0.0635482	A	G	556	0.248736	0.248736	276.594	1	0.563869	322	199	35	13.9227	13.3583	0.0780221	0.297298	0.0748598	A	G	2765	0.271109	0.271109	1499.23	1	0.00406942	1518	1021	226	15.3343	13.9758	0.0785072	0.272554	0.0715523	A	G	9245	0.253082	4679.49:395.913:4283.57	01:01:01	0.0339598:0.703353:0.0180943	5269:402:4867	3370:291:3079	606:48:558	22.7657	0.0828775	0.15637	0.0591924	A	G	0.24706	0.24706	0.2584	IMP	0.8812	2175	0.143225	0.157111	0.361971	A	G	0.23403	0.23403	0.2584	IMP	0.89107	895	0.00179836	0.120325	0.988075	A	G	0.25002	0.25002	0.2584	IMP	0.88431	1014	0.146989	0.121168	0.225092
4:96933718:.:GAGAAAGAA	4	96933718	-	gagaaagaa	-1.1056	0.283	9.337e-05	??????????-??????	0	0	0	1	NA	NA	NA	NA	NA	NA	NA	NA	NA	NA	NA	NA	NA	NA	NA	NA	NA	NA	NA	NA	NA	NA	NA	NA	NA	NA	NA	NA	NA	NA	NA	NA	NA	NA	NA	NA	NA	NA	NA	NA	NA	NA	NA	NA	NA	NA	NA	NA	NA	NA	NA	NA	NA	NA	NA	NA	NA	NA	NA	NA	NA	NA	NA	NA	NA	NA	NA	NA	NA	NA	NA	NA	NA	NA	NA	NA	NA	NA	NA	NA	NA	NA	NA	NA	NA	NA	NA	NA	NA	NA	NA	NA	NA	NA	NA	NA	NA	NA	NA	NA	NA	NA	NA	NA	NA	NA	NA	NA	NA	NA	NA	NA	NA	NA	NA	NA	NA	NA	NA	NA	NA	NA	NA	NA	NA	NA	NA	NA	NA	NA	NA	NA	NA	NA	NA	NA	NA	NA	NA	NA	NA	NA	NA	NA	NA	-	GAGAAAGAA	275468	0.02399	0.837914	-1.10564	7.5862e-05	0.279405	NA	NA	NA	NA	NA	NA	NA	NA	NA	NA	NA	NA	NA	NA	NA	NA	NA	NA	NA	NA	NA	NA	NA	NA	NA	NA	NA	NA	NA	NA	NA	NA	NA	NA	NA	NA	NA	NA	NA	NA	NA	NA	NA	NA	NA	NA	NA	NA	NA	NA	NA	NA	NA	NA	NA	NA	NA	NA	NA	NA	NA	NA	NA	NA	NA	NA	NA	NA	NA	NA	NA	NA	NA	NA	NA	NA	NA	NA	NA
rs2549448:33734726:T:C	16	33734726	t	c	0.446	0.1141	9.34e-05	??????????+??????	0	0	0	1	NA	NA	NA	NA	NA	NA	NA	NA	NA	NA	NA	NA	NA	NA	NA	NA	NA	NA	NA	NA	NA	NA	NA	NA	NA	NA	NA	NA	NA	NA	NA	NA	NA	NA	NA	NA	NA	NA	NA	NA	NA	NA	NA	NA	NA	NA	NA	NA	NA	NA	NA	NA	NA	NA	NA	NA	NA	NA	NA	NA	NA	NA	NA	NA	NA	NA	NA	NA	NA	NA	NA	NA	NA	NA	NA	NA	NA	NA	NA	NA	NA	NA	NA	NA	NA	NA	NA	NA	NA	NA	NA	NA	NA	NA	NA	NA	NA	NA	NA	NA	NA	NA	NA	NA	NA	NA	NA	NA	NA	NA	NA	NA	NA	NA	NA	NA	NA	NA	NA	NA	NA	NA	NA	NA	NA	NA	NA	NA	NA	NA	NA	NA	NA	NA	NA	NA	NA	NA	NA	NA	NA	NA	NA	NA	NA	T	C	275468	0.05917	0.895935	0.445967	4.6828e-05	0.109549	NA	NA	NA	NA	NA	NA	NA	NA	NA	NA	NA	NA	NA	NA	NA	NA	NA	NA	NA	NA	NA	NA	NA	NA	NA	NA	NA	NA	NA	NA	NA	NA	NA	NA	NA	NA	NA	NA	NA	NA	NA	NA	NA	NA	NA	NA	NA	NA	NA	NA	NA	NA	NA	NA	NA	NA	NA	NA	NA	NA	NA	NA	NA	NA	NA	NA	NA	NA	NA	NA	NA	NA	NA	NA	NA	NA	NA	NA	NA
9:10031681:.:CAT	9	10031681	-	cat	-0.405	0.1037	9.344e-05	??????????-??????	0	0	0	1	NA	NA	NA	NA	NA	NA	NA	NA	NA	NA	NA	NA	NA	NA	NA	NA	NA	NA	NA	NA	NA	NA	NA	NA	NA	NA	NA	NA	NA	NA	NA	NA	NA	NA	NA	NA	NA	NA	NA	NA	NA	NA	NA	NA	NA	NA	NA	NA	NA	NA	NA	NA	NA	NA	NA	NA	NA	NA	NA	NA	NA	NA	NA	NA	NA	NA	NA	NA	NA	NA	NA	NA	NA	NA	NA	NA	NA	NA	NA	NA	NA	NA	NA	NA	NA	NA	NA	NA	NA	NA	NA	NA	NA	NA	NA	NA	NA	NA	NA	NA	NA	NA	NA	NA	NA	NA	NA	NA	NA	NA	NA	NA	NA	NA	NA	NA	NA	NA	NA	NA	NA	NA	NA	NA	NA	NA	NA	NA	NA	NA	NA	NA	NA	NA	NA	NA	NA	NA	NA	NA	NA	NA	NA	NA	NA	-	CAT	275468	0.1271	0.880127	-0.404965	5.38e-05	0.100277	NA	NA	NA	NA	NA	NA	NA	NA	NA	NA	NA	NA	NA	NA	NA	NA	NA	NA	NA	NA	NA	NA	NA	NA	NA	NA	NA	NA	NA	NA	NA	NA	NA	NA	NA	NA	NA	NA	NA	NA	NA	NA	NA	NA	NA	NA	NA	NA	NA	NA	NA	NA	NA	NA	NA	NA	NA	NA	NA	NA	NA	NA	NA	NA	NA	NA	NA	NA	NA	NA	NA	NA	NA	NA	NA	NA	NA	NA	NA
rs11017867:133100556:G:A	10	133100556	a	g	-0.1765	0.0452	9.35e-05	--??---??????????	0	3.367	4	0.4984	G	A	1825	0.0961819	351.064	1	0.670798	1506	306	13	12.5285	5.00963	0.499217	0.0123881	0.199616	G	A	1798	0.101347	363.682	1	0.0206038	1476	296	26	59.6397	18.1787	0.180471	0.00103536	0.92489	0.0550094	NA	NA	NA	NA	NA	NA	NA	NA	NA	NA	NA	NA	NA	NA	NA	NA	NA	NA	NA	NA	NA	NA	NA	NA	NA	NA	NA	NA	NA	NA	NA	G	A	5536	0.0883696	978.428:250.728:727.7	01:01:01	0.594623:0.179928:0.916836	4661:1087:3574	834:209:625	1 day, 17:15:26	8.40065	0.12175	0.124523	0.306413	G	A	0.10363	0.10363	0.0976	IMP	0.92302	1751	0.114808	0.166016	0.48922	G	A	0.09192	0.09192	0.0976	IMP	0.93968	1111	0.0599163	0.173858	0.730374	NA	NA	NA	NA	NA	NA	NA	NA	NA	NA	NA	NA	NA	NA	NA	NA	NA	NA	NA	NA	NA	NA	NA	NA	NA	NA	NA	NA	NA	NA	NA	NA	NA	NA	NA	NA	NA	NA	NA	NA	NA	NA	NA	NA	NA	NA	NA	NA	NA	NA	NA	NA	NA	NA	NA	NA	NA	NA	NA	NA	NA	NA	NA	NA	NA	NA	NA	NA	NA	NA	NA	NA	NA	NA	NA	NA	NA	NA	NA	NA	NA	NA	NA	NA	NA	NA	NA	NA	NA	NA	NA	NA	NA	NA	NA	NA	NA	NA	NA	NA	NA	NA	NA	NA	NA	NA	NA	NA	NA	NA	NA	NA	NA	NA	NA	NA	NA	NA	NA	NA	NA	NA	NA	NA	NA	NA	NA	NA	NA	NA	NA	NA	NA	NA
rs139633547:32851464:C:T	3	32851464	t	c	0.2692	0.0689	9.353e-05	??????????+??????	0	0	0	1	NA	NA	NA	NA	NA	NA	NA	NA	NA	NA	NA	NA	NA	NA	NA	NA	NA	NA	NA	NA	NA	NA	NA	NA	NA	NA	NA	NA	NA	NA	NA	NA	NA	NA	NA	NA	NA	NA	NA	NA	NA	NA	NA	NA	NA	NA	NA	NA	NA	NA	NA	NA	NA	NA	NA	NA	NA	NA	NA	NA	NA	NA	NA	NA	NA	NA	NA	NA	NA	NA	NA	NA	NA	NA	NA	NA	NA	NA	NA	NA	NA	NA	NA	NA	NA	NA	NA	NA	NA	NA	NA	NA	NA	NA	NA	NA	NA	NA	NA	NA	NA	NA	NA	NA	NA	NA	NA	NA	NA	NA	NA	NA	NA	NA	NA	NA	NA	NA	NA	NA	NA	NA	NA	NA	NA	NA	NA	NA	NA	NA	NA	NA	NA	NA	NA	NA	NA	NA	NA	NA	NA	NA	NA	NA	NA	C	T	275468	0.42187	0.810816	-0.269187	5.8357e-05	0.0669728	NA	NA	NA	NA	NA	NA	NA	NA	NA	NA	NA	NA	NA	NA	NA	NA	NA	NA	NA	NA	NA	NA	NA	NA	NA	NA	NA	NA	NA	NA	NA	NA	NA	NA	NA	NA	NA	NA	NA	NA	NA	NA	NA	NA	NA	NA	NA	NA	NA	NA	NA	NA	NA	NA	NA	NA	NA	NA	NA	NA	NA	NA	NA	NA	NA	NA	NA	NA	NA	NA	NA	NA	NA	NA	NA	NA	NA	NA	NA
rs2733123:28243919:G:C	18	28243919	c	g	0.0718	0.0184	9.361e-05	+++?+++++-++?+--+	0	9.272	14	0.8133	G	C	1825	0.605992	2211.87	1	0.168863	294	841	690	-9.76427	9.03446	-0.119629	0.279795	0.110687	G	C	1798	0.622864	2241.63	1	0.246479	263	818	717	-66.2566	28.263	-0.0829454	0.0190635	0.90599	0.0353819	C	G	3348	0.33936	2243	0.956093	0.29449	1337	1485	379	1.99589	10.3027	0.0188035	0.84639	0.0970619	NA	NA	NA	NA	NA	NA	NA	NA	NA	NA	NA	NA	NA	NA	NA	NA	G	C	5536	0.609013	6742.99:1593.45:5149.54	01:01:01	0.0138923:0.116775:0.05608	880:212:668	2544:596:1948	2112:503:1609	-10.001	0.0681598	-0.046462	0.495451	G	C	0.60314	0.39686	0.3873	IMP	0.94267	1751	-0.129323	0.100412	0.197774	G	C	0.5976	0.4024	0.3873	IMP	0.94104	1111	-0.0765952	0.0991061	0.439605	G	C	3162	0.675197	0.324803	4269.94:1614.08:2655.86	01:01:01	0.0800173:0.210613:0.260003	350:159:191	1338:542:796	1474:539:935	-53.3094	17.282	-0.178491	0.00203772	0.0578637	G	C	1920	0.684103	0.315897	2626.96:975.683:1651.27	01:01:01	0.596437:0.733419:0.685108	195:77:118	817:311:506	908:333:575	-6.77926	13.1993	-0.038912	0.607525	0.0757616	C	G	7631	0.315723	4293	0.892937	0.555513	3208	2919	687	-1.87707	15.4488	-0.00786491	0.903293	0.0647299	C	G	275468	0.33769	0.999808	0.0760347	0.19781	0.0590416	G	C	556	0.659711	0.340289	733.599	1	0.506433	67	241	248	-31.6697	14.9105	-0.142449	0.0336711	0.0670668	NA	NA	NA	NA	NA	NA	NA	NA	NA	NA	NA	NA	NA	NA	NA	NA	G	C	9245	0.661557	12232.2:992.646:11239.6	01:01:01	0.000957413:1:0.000580274	1125:81:1044	3992:328:3664	4128:332:3796	-0.113441	0.0712525	-0.000575932	0.993551	G	C	0.65363	0.34637	0.3211	IMP	0.97634	2175	0.0421011	0.135791	0.756527	G	C	0.65122	0.34878	0.3211	IMP	0.9673	895	0.000956498	0.10101	0.992445	G	C	0.66972	0.33028	0.3211	IMP	0.97084	1014	-0.0144201	0.104042	0.889766
rs76879997:125282408:C:T	8	125282408	t	c	0.2646	0.0677	9.368e-05	???????++++++--++	12.9	10.331	9	0.3243	NA	NA	NA	NA	NA	NA	NA	NA	NA	NA	NA	NA	NA	NA	NA	NA	NA	NA	NA	NA	NA	NA	NA	NA	NA	NA	NA	NA	NA	NA	NA	NA	NA	NA	NA	NA	NA	NA	NA	NA	NA	NA	NA	NA	NA	NA	NA	NA	NA	NA	NA	NA	NA	NA	NA	NA	NA	NA	NA	NA	NA	NA	NA	NA	NA	NA	NA	NA	NA	NA	NA	NA	NA	NA	NA	NA	NA	NA	NA	NA	NA	NA	NA	NA	NA	NA	NA	NA	NA	NA	NA	NA	NA	NA	NA	NA	NA	NA	C	T	3162	0.0282405	0.0282405	178.593:54.031:124.562	01:01:01	01:01:01	2986:1186:1800	174:54:120	02:00:02	-14.0998	5.9907	-0.392878	0.018592	0.166925	C	T	1920	0.0299177	0.0299177	114.884:39.119:75.765	01:01:01	0.195955:1:0.0815831	1814:683:1131	103:38:65	03:00:03	-3.23557	4.79762	-0.140572	0.500051	0.208437	C	T	7631	0.025738	388	0.991351	0.162239	7185	372	8	-2.89368	5.31576	-0.102404	0.586195	0.18812	C	T	275468	0.05081	0.999515	-0.403467	0.0053481	0.144857	C	T	556	0.0282131	0.0282131	31.373	1	0.33095	527	28	1	-15.3323	5.48953	-0.508788	0.00522206	0.182165	C	T	2765	0.0160175	0.0160175	88.577	1	0.472744	2682	82	1	-6.26015	4.14795	-0.363846	0.131244	0.241083	C	T	9245	0.0275058	508.583:47.823:460.76	01:01:01	0.688543:0.51355:0.667882	8757:696:8061	483:44:439	05:01:04	5.36134	0.204579	0.224386	0.272721	C	T	0.02729	0.02729	0.0378	IMP	0.95121	2175	0.0939417	0.414716	0.820796	C	T	0.0211	0.0211	0.0378	IMP	0.94302	895	-0.414824	0.330868	0.209936	C	T	0.02482	0.02482	0.0378	IMP	0.92625	1014	-0.215403	0.329875	0.513768
rs10803048:242663256:A:G	1	242663256	a	g	-0.0866	0.0222	9.369e-05	----+----+--?-+--	12.8	17.201	15	0.307	A	G	1825	0.862692	3148.83	1	0.31642	38	416	1371	-10.2843	6.26281	-0.262201	0.100566	0.159673	A	G	1798	0.860449	3096.54	1	1	34	426	1338	-43.9936	20.885	-0.100861	0.0351635	0.97559	0.0478813	G	A	3348	0.126352	926	0.964158	0.774703	2366	798	64	6.48667	7.63369	0.111315	0.395468	0.130998	A	G	690	0.820148	0.179852	1131.8	1	0.355663	25	192	473	-35.6268	13.2853	-0.201852	0.0073256	0.0752712	A	G	5536	0.85866	9507.08:2257.08:7250.01	01:01:01	0.654704:0.0603346:0.610571	112:33:79	1323:293:1030	4101:985:3116	4.50937	0.0952336	0.0408971	0.667602	A	G	0.86072	0.13928	0.1528	IMP	0.93059	1751	-0.123199	0.137732	0.37106	A	G	0.83713	0.16287	0.1528	IMP	0.94186	1111	-0.0491844	0.133163	0.711864	A	G	3162	0.802095	0.197905	5072.45:1963.31:3109.13	01:01:01	0.4641:0.794915:0.235826	115:54:61	1011:403:608	2036:783:1253	-31.0665	14.2428	-0.153143	0.0291687	0.0702109	A	G	1920	0.808942	0.191058	3106.34:1161.03:1945.31	01:01:01	0.0140419:0.117578:0.0583919	3 days, 14:33:53	556:210:346	1278:478:800	-11.2842	11.2433	-0.0892651	0.315555	0.0889419	G	A	7631	0.169252	2429	0.944437	0.768652	4986	2013	208	-13.8913	12.2874	-0.0920073	0.258252	0.0813842	G	A	275468	0.20755	0.999954	0.183155	0.0053013	0.0656908	A	G	556	0.828242	0.171758	921.005	1	0.883326	17	159	380	-6.26034	12.2146	-0.0419602	0.608282	0.0818692	NA	NA	NA	NA	NA	NA	NA	NA	NA	NA	NA	NA	NA	NA	NA	NA	A	G	9245	0.811033	14996:1201.91:13794.1	01:01:01	0.759544:0.632049:0.859329	323:24:299	2838:232:2606	6084:485:5599	-0.462122	0.0852806	-0.00336092	0.968563	A	G	0.82029	0.17971	0.1819	IMP	0.95875	2175	0.189144	0.167286	0.258199	A	G	0.80397	0.19603	0.1819	IMP	0.96284	895	-0.046972	0.123748	0.704259	A	G	0.80598	0.19402	0.1819	IMP	0.96178	1014	-0.0828525	0.13048	0.525441
rs113999367:136109436:G:A	5	136109436	a	g	0.2778	0.0711	9.375e-05	++??+++??????????	6.9	4.298	4	0.3672	G	A	1825	0.038663	141.12	1	0.0186966	1705	114	6	-9.87936	3.3754	-0.86712	0.00342389	0.296261	G	A	1798	0.0443865	161.007	1	0.755841	1659	136	3	-30.7005	11.4784	-0.233016	0.00748095	0.83708	0.0871202	NA	NA	NA	NA	NA	NA	NA	NA	NA	NA	NA	NA	NA	NA	NA	NA	NA	NA	NA	NA	NA	NA	NA	NA	NA	NA	NA	NA	NA	NA	NA	G	A	5536	0.0404705	448.089:91.114:356.975	01:01:01	0.180647:1:0.140311	5140:1231:3909	385:79:306	11:01:10	-8.19117	0.184138	-0.277737	0.131476	G	A	0.0393	0.0393	0.0628	IMP	0.85961	1751	-0.321294	0.280241	0.251591	G	A	0.04711	0.04711	0.0628	IMP	0.89227	1111	-0.191939	0.242777	0.429179	NA	NA	NA	NA	NA	NA	NA	NA	NA	NA	NA	NA	NA	NA	NA	NA	NA	NA	NA	NA	NA	NA	NA	NA	NA	NA	NA	NA	NA	NA	NA	NA	NA	NA	NA	NA	NA	NA	NA	NA	NA	NA	NA	NA	NA	NA	NA	NA	NA	NA	NA	NA	NA	NA	NA	NA	NA	NA	NA	NA	NA	NA	NA	NA	NA	NA	NA	NA	NA	NA	NA	NA	NA	NA	NA	NA	NA	NA	NA	NA	NA	NA	NA	NA	NA	NA	NA	NA	NA	NA	NA	NA	NA	NA	NA	NA	NA	NA	NA	NA	NA	NA	NA	NA	NA	NA	NA	NA	NA	NA	NA	NA	NA	NA	NA	NA	NA	NA	NA	NA	NA	NA	NA	NA	NA	NA	NA	NA	NA	NA	NA	NA	NA	NA
rs114980466:197168438:G:A	3	197168438	a	g	0.3128	0.0801	9.377e-05	++???????????????	0	0.465	1	0.4951	G	A	1825	0.049586	180.989	1	0.382194	1673	147	5	-6.99529	3.79021	-0.486945	0.064947	0.263838	G	A	1798	0.0461897	165.578	1	0.197266	1661	132	5	-41.972	11.9145	-0.29567	0.000427078	0.82261	0.0839313	NA	NA	NA	NA	NA	NA	NA	NA	NA	NA	NA	NA	NA	NA	NA	NA	NA	NA	NA	NA	NA	NA	NA	NA	NA	NA	NA	NA	NA	NA	NA	NA	NA	NA	NA	NA	NA	NA	NA	NA	NA	NA	NA	NA	NA	NA	NA	NA	NA	NA	NA	NA	NA	NA	NA	NA	NA	NA	NA	NA	NA	NA	NA	NA	NA	NA	NA	NA	NA	NA	NA	NA	NA	NA	NA	NA	NA	NA	NA	NA	NA	NA	NA	NA	NA	NA	NA	NA	NA	NA	NA	NA	NA	NA	NA	NA	NA	NA	NA	NA	NA	NA	NA	NA	NA	NA	NA	NA	NA	NA	NA	NA	NA	NA	NA	NA	NA	NA	NA	NA	NA	NA	NA	NA	NA	NA	NA	NA	NA	NA	NA	NA	NA	NA	NA	NA	NA	NA	NA	NA	NA	NA	NA	NA	NA	NA	NA	NA	NA	NA	NA	NA	NA	NA	NA	NA	NA	NA	NA	NA	NA	NA	NA	NA	NA	NA	NA	NA	NA	NA	NA	NA	NA	NA	NA	NA	NA	NA	NA	NA	NA	NA	NA	NA	NA	NA	NA	NA	NA	NA	NA	NA	NA	NA	NA	NA	NA	NA	NA	NA	NA
rs11168021:147478981:C:A	5	147478981	a	c	-0.0819	0.021	9.382e-05	--??-----?-??----	0	4.582	11	0.9497	C	A	1825	0.239181	873.011	1	0.652171	1054	671	100	0.997679	7.49873	0.0177425	0.894157	0.133356	C	A	1798	0.22835	812.558	1	0.892659	1076	632	90	39.023	24.8754	0.0630638	0.116709	0.99616	0.0402004	NA	NA	NA	NA	NA	NA	NA	NA	NA	NA	NA	NA	NA	NA	NA	NA	NA	NA	NA	NA	NA	NA	NA	NA	NA	NA	NA	NA	NA	NA	NA	C	A	5536	0.239962	2656.85:674.92:1981.93	01:01:01	0.555425:0.772618:0.367915	3191:725:2466	2035:497:1538	310:89:221	25.6881	0.0765902	0.150687	0.0491312	C	A	0.23852	0.23852	0.1989	IMP	0.99484	1751	0.129136	0.112292	0.250145	C	A	0.25086	0.25086	0.1989	IMP	0.99407	1111	0.0257742	0.110541	0.815634	C	A	3162	0.536974	0.463026	3395.82:1368.33:2027.5	01:01:01	0.474327:0.565845:0.647167	665:243:422	1593:624:969	904:373:531	36.4025	18.3761	0.107801	0.047595	0.0544185	C	A	1920	0.524643	0.475357	2014.63:758.509:1256.12	01:01:01	0.552147:1:0.48712	426:162:264	971:360:611	523:199:324	8.86446	14.1097	0.0445261	0.529839	0.0708732	NA	NA	NA	NA	NA	NA	NA	NA	NA	NA	NA	NA	NA	NA	NA	A	C	275468	0.48983	0.999961	-0.139262	0.013055	0.0561028	NA	NA	NA	NA	NA	NA	NA	NA	NA	NA	NA	NA	NA	NA	NA	NA	NA	NA	NA	NA	NA	NA	NA	NA	NA	NA	NA	NA	NA	NA	NA	NA	C	A	9245	0.522501	9661.04:785.277:8875.76	01:01:01	0.162596:0.376522:0.240607	2140:170:1970	4546:357:4189	2559:214:2345	0.285765	0.0662313	0.00125353	0.9849	C	A	0.5131	0.4869	0.4861	IMP	0.98463	2175	0.112545	0.127116	0.375957	C	A	0.51987	0.48013	0.4861	IMP	0.9893	895	0.0965233	0.099055	0.329836	C	A	0.51721	0.48279	0.4861	IMP	0.98787	1014	0.0669757	0.0992901	0.499967
6:26354219:.:G	6	26354219	-	g	-0.2863	0.0733	9.383e-05	??????????-??????	0	0	0	1	NA	NA	NA	NA	NA	NA	NA	NA	NA	NA	NA	NA	NA	NA	NA	NA	NA	NA	NA	NA	NA	NA	NA	NA	NA	NA	NA	NA	NA	NA	NA	NA	NA	NA	NA	NA	NA	NA	NA	NA	NA	NA	NA	NA	NA	NA	NA	NA	NA	NA	NA	NA	NA	NA	NA	NA	NA	NA	NA	NA	NA	NA	NA	NA	NA	NA	NA	NA	NA	NA	NA	NA	NA	NA	NA	NA	NA	NA	NA	NA	NA	NA	NA	NA	NA	NA	NA	NA	NA	NA	NA	NA	NA	NA	NA	NA	NA	NA	NA	NA	NA	NA	NA	NA	NA	NA	NA	NA	NA	NA	NA	NA	NA	NA	NA	NA	NA	NA	NA	NA	NA	NA	NA	NA	NA	NA	NA	NA	NA	NA	NA	NA	NA	NA	NA	NA	NA	NA	NA	NA	NA	NA	NA	NA	NA	-	G	275468	0.22423	0.998784	-0.28635	4.9222e-05	0.0705418	NA	NA	NA	NA	NA	NA	NA	NA	NA	NA	NA	NA	NA	NA	NA	NA	NA	NA	NA	NA	NA	NA	NA	NA	NA	NA	NA	NA	NA	NA	NA	NA	NA	NA	NA	NA	NA	NA	NA	NA	NA	NA	NA	NA	NA	NA	NA	NA	NA	NA	NA	NA	NA	NA	NA	NA	NA	NA	NA	NA	NA	NA	NA	NA	NA	NA	NA	NA	NA	NA	NA	NA	NA	NA	NA	NA	NA	NA	NA
rs138075303:78587430:G:T	17	78587430	t	g	0.2863	0.0733	9.384e-05	++?+++-??????????	45.7	9.205	5	0.1012	G	T	1825	0.0321625	117.393	1	1	1718	106	1	-2.77318	2.97216	-0.31393	0.350794	0.336456	G	T	1798	0.0279227	101.057	1	0.636163	1702	96	0	-16.8483	9.65652	-0.180682	0.0810275	0.94074	0.103557	NA	NA	NA	NA	NA	NA	NA	NA	NA	NA	NA	NA	NA	NA	NA	G	T	690	0.0296819	0.0296819	40.961	1	1	653	37	0	-13.8432	5.9375	-0.392673	0.0197273	0.168421	G	T	5536	0.0280351	310.405:56.776:253.629	01:01:01	01:01:01	5244:1258:3986	289:53:236	03:00:03	-17.8427	0.207955	-0.771613	0.000206867	G	T	0.03259	0.03259	0.0431	IMP	0.94896	1751	-0.292733	0.279266	0.294537	G	T	0.03252	0.03252	0.0431	IMP	0.95149	1111	0.137936	0.279	0.621027	NA	NA	NA	NA	NA	NA	NA	NA	NA	NA	NA	NA	NA	NA	NA	NA	NA	NA	NA	NA	NA	NA	NA	NA	NA	NA	NA	NA	NA	NA	NA	NA	NA	NA	NA	NA	NA	NA	NA	NA	NA	NA	NA	NA	NA	NA	NA	NA	NA	NA	NA	NA	NA	NA	NA	NA	NA	NA	NA	NA	NA	NA	NA	NA	NA	NA	NA	NA	NA	NA	NA	NA	NA	NA	NA	NA	NA	NA	NA	NA	NA	NA	NA	NA	NA	NA	NA	NA	NA	NA	NA	NA	NA	NA	NA	NA	NA	NA	NA	NA	NA	NA	NA	NA	NA	NA	NA	NA	NA	NA	NA	NA	NA	NA	NA	NA	NA	NA	NA	NA	NA	NA	NA	NA	NA	NA	NA	NA	NA	NA	NA	NA	NA	NA
rs12115526:116713334:G:A	9	116713334	a	g	-0.338	0.0865	9.385e-05	+-??---??????????	0	2.409	4	0.6611	G	A	1825	0.0188142	68.672	1	1	1758	67	0	-0.356059	2.40782	-0.0614151	0.88244	0.415313	G	A	1798	0.0255712	93.227	1	1	1707	90	1	34.3978	9.64379	0.369858	0.00036132	0.99268	0.103694	NA	NA	NA	NA	NA	NA	NA	NA	NA	NA	NA	NA	NA	NA	NA	NA	NA	NA	NA	NA	NA	NA	NA	NA	NA	NA	NA	NA	NA	NA	NA	G	A	5536	0.0210215	232.75:68.781:163.969	01:01:01	0.490217:0.214814:1	5316:1245:4071	217:64:153	03:02:01	8.95551	0.232133	0.482576	0.0376289	G	A	0.0227	0.0227	0.0265	IMP	0.97697	1751	0.0178156	0.317437	0.955244	G	A	0.01653	0.01653	0.0265	IMP	0.96037	1111	0.308137	0.391658	0.431428	NA	NA	NA	NA	NA	NA	NA	NA	NA	NA	NA	NA	NA	NA	NA	NA	NA	NA	NA	NA	NA	NA	NA	NA	NA	NA	NA	NA	NA	NA	NA	NA	NA	NA	NA	NA	NA	NA	NA	NA	NA	NA	NA	NA	NA	NA	NA	NA	NA	NA	NA	NA	NA	NA	NA	NA	NA	NA	NA	NA	NA	NA	NA	NA	NA	NA	NA	NA	NA	NA	NA	NA	NA	NA	NA	NA	NA	NA	NA	NA	NA	NA	NA	NA	NA	NA	NA	NA	NA	NA	NA	NA	NA	NA	NA	NA	NA	NA	NA	NA	NA	NA	NA	NA	NA	NA	NA	NA	NA	NA	NA	NA	NA	NA	NA	NA	NA	NA	NA	NA	NA	NA	NA	NA	NA	NA	NA	NA	NA	NA	NA	NA	NA	NA
rs145525084:78587428:A:G	17	78587428	a	g	-0.2863	0.0733	9.387e-05	--?---+??????????	45.7	9.208	5	0.1011	A	G	1825	0.0321597	117.383	1	1	1718	106	1	-2.77069	2.97219	-0.313642	0.351231	0.336452	A	G	1798	0.0279344	101.101	1	0.636163	1702	96	0	-16.845	9.65601	-0.180666	0.0810703	0.94037	0.103562	NA	NA	NA	NA	NA	NA	NA	NA	NA	NA	NA	NA	NA	NA	NA	A	G	690	0.0296819	0.0296819	40.961	1	1	653	37	0	-13.8438	5.93742	-0.392699	0.0197207	0.168423	A	G	5536	0.0280304	310.353:56.751:253.602	01:01:01	01:01:01	5244:1258:3986	289:53:236	03:00:03	-17.8452	0.207959	-0.771748	0.000206389	A	G	0.03259	0.03259	0.0431	IMP	0.94896	1751	-0.292733	0.279266	0.294537	A	G	0.03252	0.03252	0.0431	IMP	0.95149	1111	0.137936	0.279	0.621027	NA	NA	NA	NA	NA	NA	NA	NA	NA	NA	NA	NA	NA	NA	NA	NA	NA	NA	NA	NA	NA	NA	NA	NA	NA	NA	NA	NA	NA	NA	NA	NA	NA	NA	NA	NA	NA	NA	NA	NA	NA	NA	NA	NA	NA	NA	NA	NA	NA	NA	NA	NA	NA	NA	NA	NA	NA	NA	NA	NA	NA	NA	NA	NA	NA	NA	NA	NA	NA	NA	NA	NA	NA	NA	NA	NA	NA	NA	NA	NA	NA	NA	NA	NA	NA	NA	NA	NA	NA	NA	NA	NA	NA	NA	NA	NA	NA	NA	NA	NA	NA	NA	NA	NA	NA	NA	NA	NA	NA	NA	NA	NA	NA	NA	NA	NA	NA	NA	NA	NA	NA	NA	NA	NA	NA	NA	NA	NA	NA	NA	NA	NA	NA	NA
rs115441682:57505744:T:A	5	57505744	a	t	0.2986	0.0764	9.388e-05	???????++++??+-++	0	4.602	7	0.7084	NA	NA	NA	NA	NA	NA	NA	NA	NA	NA	NA	NA	NA	NA	NA	NA	NA	NA	NA	NA	NA	NA	NA	NA	NA	NA	NA	NA	NA	NA	NA	NA	NA	NA	NA	NA	NA	NA	NA	NA	NA	NA	NA	NA	NA	NA	NA	NA	NA	NA	NA	NA	NA	NA	NA	NA	NA	NA	NA	NA	NA	NA	NA	NA	NA	NA	NA	NA	NA	NA	NA	NA	NA	NA	NA	NA	NA	NA	NA	NA	NA	NA	NA	NA	NA	NA	NA	NA	NA	NA	NA	NA	NA	NA	NA	NA	NA	NA	T	A	3162	0.0352135	0.0352135	222.69:73.961:148.729	01:01:01	0.383025:0.599969:0.307442	2962:1174:1788	195:65:130	05:01:04	-12.2643	6.33446	-0.305649	0.0528525	0.157867	T	A	1920	0.0386063	0.0386063	148.248:48.374:99.874	01:01:01	0.723087:1:1	1791:678:1113	128:43:85	01:00:01	-7.62522	5.05735	-0.29813	0.131619	0.197732	T	A	7631	0.0276454	416	0.968942	0.831801	6984	404	6	-14.9564	5.44755	-0.503994	0.0060413	0.183569	T	A	275468	0.02474	0.998083	-0.281038	0.16711	0.203422	NA	NA	NA	NA	NA	NA	NA	NA	NA	NA	NA	NA	NA	NA	NA	NA	NA	NA	NA	NA	NA	NA	NA	NA	NA	NA	NA	NA	NA	NA	NA	NA	T	A	9245	0.0335041	619.49:48.437:571.053	01:01:01	0.734411:0.529133:0.858648	8669:695:7974	566:45:521	10:01:09	-4.38162	0.195055	-0.166705	0.392741	T	A	0.03302	0.03302	0.0338	IMP	0.86569	2175	0.32087	0.367569	0.382689	T	A	0.03696	0.03696	0.0338	IMP	0.8813	895	-0.298701	0.265809	0.261122	T	A	0.03124	0.03124	0.0338	IMP	0.85087	1014	-0.448147	0.313643	0.153049
rs59473710:156408464:TA:T	1	156408464	t	ta	-0.2958	0.0757	9.39e-05	-???---???-??????	10.6	4.476	4	0.3454	TA	T	1825	0.0840003	306.601	1	0.502142	1563	250	12	4.11905	4.72342	0.184622	0.383182	0.211711	NA	NA	NA	NA	NA	NA	NA	NA	NA	NA	NA	NA	NA	NA	NA	NA	NA	NA	NA	NA	NA	NA	NA	NA	NA	NA	NA	NA	NA	NA	NA	NA	NA	NA	NA	NA	NA	NA	NA	NA	NA	NA	NA	NA	NA	NA	NA	TA	T	5536	0.0807659	894.24:212.553:681.687	01:01:01	0.682104:1:0.725072	4778:1130:3648	733:175:558	1 day, 1:06:19	8.9011	0.132021	0.155143	0.23994	TA	T	0.07584	0.07584	0.1044	IMP	0.86753	1751	0.18127	0.193175	0.348054	TA	T	0.07587	0.07587	0.1044	IMP	0.86569	1111	0.519803	0.191396	0.00661058	NA	NA	NA	NA	NA	NA	NA	NA	NA	NA	NA	NA	NA	NA	NA	NA	NA	NA	NA	NA	NA	NA	NA	NA	NA	NA	NA	NA	NA	NA	NA	NA	NA	NA	NA	NA	NA	NA	NA	NA	NA	NA	NA	NA	NA	NA	NA	TA	T	275468	0.02411	0.995685	0.477476	0.0021738	0.155763	NA	NA	NA	NA	NA	NA	NA	NA	NA	NA	NA	NA	NA	NA	NA	NA	NA	NA	NA	NA	NA	NA	NA	NA	NA	NA	NA	NA	NA	NA	NA	NA	NA	NA	NA	NA	NA	NA	NA	NA	NA	NA	NA	NA	NA	NA	NA	NA	NA	NA	NA	NA	NA	NA	NA	NA	NA	NA	NA	NA	NA	NA	NA	NA	NA	NA	NA	NA	NA	NA	NA	NA	NA	NA	NA	NA	NA	NA	NA
rs1647751:136836634:A:G	7	136836634	a	g	-0.0634	0.0162	9.391e-05	+-+--+-------+--+	18.4	19.615	16	0.238	A	G	1825	0.593447	2166.08	1	0.560442	308	868	649	6.56698	8.96707	0.0816705	0.463958	0.111519	A	G	1798	0.602962	2172.14	1	0.554256	288	848	662	-55.2108	29.6033	-0.0630004	0.0621784	0.99748	0.03378	G	A	3348	0.422974	2663	0.998805	0.588324	1219	1587	538	-1.14054	10.7912	-0.00979416	0.915827	0.0926681	A	G	690	0.585525	0.414475	808.025	1	1	118	335	237	-42.7218	18.1514	-0.129668	0.0185904	0.0550922	A	G	5536	0.602701	6673.1:1568.38:5104.73	01:01:01	0.50079:0.275155:0.897665	888:222:666	2628:611:2017	2020:478:1542	-9.57375	0.0668686	-0.0428083	0.522053	A	G	0.60294	0.39706	0.3389	IMP	0.99026	1751	0.148423	0.0971968	0.126752	A	G	0.61005	0.38995	0.3389	IMP	0.99037	1111	-0.235981	0.0991002	0.0172549	A	G	3162	0.369631	0.369631	2337.55:906.947:1430.6	01:01:01	0.593162:0.902523:0.406879	1265:498:767	1459:578:881	438:164:274	-15.4643	18.0292	-0.0475747	0.391039	0.0554656	A	G	1920	0.366337	0.366337	1406.73:495.852:910.883	01:01:01	0.588483:0.282868:1	766:304:462	903:339:564	251:78:173	-28.6145	13.706	-0.152323	0.0368215	0.0729607	A	G	7631	0.368524	5577	0.994234	0.245804	3011	3575	1001	-24.2904	16.5548	-0.0886311	0.142302	0.0604054	A	G	275468	0.37018	0.999978	-0.110932	0.058071	0.0585341	A	G	556	0.381094	0.381094	423.777	1	0.928395	214	263	79	-7.20935	15.9839	-0.0282184	0.651961	0.062563	A	G	2765	0.389897	0.389897	2156.13	1	0.404834	1013	1304	448	-9.82198	16.2874	-0.0370251	0.546481	0.0613972	A	G	9245	0.369899	6839.43:561.96:6277.47	01:01:01	0.655349:0.93775:0.675045	3684:287:3397	4288:347:3941	1273:107:1166	6.47736	0.0692957	0.0311036	0.653537	A	G	0.36482	0.36482	0.3608	IMP	0.98561	2175	-0.0595133	0.134361	0.657812	A	G	0.37186	0.37186	0.3608	IMP	0.99082	895	-0.221365	0.0961751	0.0213523	A	G	0.38172	0.38172	0.3608	IMP	0.99158	1014	0.0398463	0.103557	0.700403
rs12569563:12084639:G:C	10	12084639	c	g	-0.0867	0.0222	9.397e-05	+--?+-----------+	60	37.461	15	0.001083	G	C	1825	0.268809	981.152	1	0.000137367	1040	633	152	-3.20241	7.79759	-0.0526691	0.681298	0.128245	G	C	1798	0.264491	946.561	1	0.153318	986	707	105	83.6377	23.9115	0.146281	0.000469109	0.83502	0.0418209	G	C	3348	0.24491	1304	0.846177	0.367321	1670	1022	141	6.69111	8.59492	0.0905763	0.436277	0.116348	NA	NA	NA	NA	NA	NA	NA	NA	NA	NA	NA	NA	NA	NA	NA	NA	G	C	5536	0.258275	2859.62:640.662:2218.96	01:01:01	0.0452003:0.314835:0.0978958	3136:778:2358	2024:455:1569	376:78:298	-35.494	0.0829531	-0.244243	0.00323644	G	C	0.28917	0.28917	0.2806	IMP	0.89617	1751	0.0979915	0.110261	0.374151	G	C	0.27077	0.27077	0.2806	IMP	0.89754	1111	0.0472847	0.113383	0.676653	G	C	3162	0.153524	0.153524	970.887:399.183:571.704	01:01:01	0.529101:0.914479:0.46175	2292:882:1410	795:327:468	3 days, 3:31:44	13.9565	12.7783	0.0854742	0.27474	0.0782577	G	C	1920	0.161734	0.161734	621.06:246.822:374.238	01:01:01	0.0386669:0.0323282:0.429513	1375:507:868	485:185:300	2 days, 12:29:31	10.4846	10.2302	0.10018	0.305427	0.0977498	G	C	7631	0.134845	1806	0.881274	0.093186	5024	1596	105	34.3707	10.7417	0.297883	0.00137542	0.0930951	G	C	275468	0.15629	0.997748	0.158712	0.031425	0.0737628	G	C	556	0.165722	0.165722	184.283	1	0.325529	402	138	16	1.7919	11.2557	0.0141438	0.873512	0.0888439	G	C	2765	0.169998	0.169998	940.091	1	0.0211903	1983	698	84	0.846506	11.7107	0.00617254	0.942375	0.085392	G	C	9245	0.168856	3122.14:274.918:2847.22	01:01:01	0.276091:0.306987:0.131229	6553:502:6051	2444:221:2223	248:18:230	19.3446	0.0954271	0.176158	0.0648928	G	C	0.16063	0.16063	0.162	IMP	0.92123	2175	0.399562	0.178619	0.0252895	G	C	0.16292	0.16292	0.162	IMP	0.92863	895	0.185791	0.1351	0.169065	G	C	0.16214	0.16214	0.162	IMP	0.92199	1014	-0.274634	0.137579	0.0459137
rs6884647:11929913:G:T	5	11929913	t	g	0.0641	0.0164	9.402e-05	++-+++--+++++++++	0	12.445	16	0.7128	G	T	1825	0.634605	2316.31	1	0.879642	245	843	737	-6.51045	8.74823	-0.0850688	0.456755	0.114309	G	T	1798	0.642027	2312.95	1	0.719165	225	833	740	-102.51	28.8372	-0.123271	0.00037829	0.9999	0.0346774	T	G	3348	0.426287	2629	0.999701	0.637566	1241	1583	523	-1.8878	10.8242	-0.0161126	0.861547	0.0923856	G	T	690	0.611162	0.388838	843.404	1	0.422488	109	317	264	-25.2853	17.9249	-0.0786966	0.158355	0.0557883	G	T	5536	0.630685	6982.95:1627.06:5355.88	01:01:01	0.0404902:0.0891038:0.16389	719:174:545	2651:647:2004	2166:490:1676	-27.5925	0.0693727	-0.132791	0.0555986	G	T	0.61852	0.38148	0.32	GEN	0.99904	1751	-0.00702063	0.0994154	0.943701	G	T	0.62264	0.37736	0.32	GEN	0.9996	1111	0.109795	0.100127	0.272832	G	T	3162	0.403269	0.403269	2550.27:1006.98:1543.29	01:01:01	0.318387:0.346204:0.601884	1112:429:683	1550:615:935	500:196:304	4.05389	18.016	0.0124897	0.821967	0.0555062	G	T	1920	0.41592	0.41592	1597.13:591.076:1006.05	01:01:01	0.672445:0.700212:0.858805	650:248:402	943:355:588	327:118:209	-7.37173	13.9924	-0.0376519	0.598305	0.0714674	G	T	7631	0.390609	5935	0.994889	0.647011	2807	3635	1150	-1.62543	16.4516	-0.00600553	0.921297	0.0607844	G	T	275468	0.39194	0.99995	-0.0888312	0.12193	0.0574319	G	T	556	0.403222	0.403222	448.383	1	0.377427	194	278	84	-9.13227	15.7699	-0.0367218	0.562524	0.0634119	G	T	2765	0.442677	0.442677	2448	1	0.84765	843	1363	559	-17.9674	16.5449	-0.065638	0.27749	0.0604416	G	T	9245	0.407856	7541.26:606.26:6935	01:01:01	0.931364:0.196448:0.621353	3244:250:2994	4461:376:4085	1540:115:1425	-8.41771	0.0677543	-0.038643	0.568449	G	T	0.41119	0.41119	0.4254	GEN	0.99975	2175	-0.0371253	0.12997	0.775149	G	T	0.39258	0.39258	0.4254	GEN	0.99994	895	-0.0936828	0.0993118	0.345518	G	T	0.41032	0.41032	0.4254	GEN	0.99977	1014	-0.165362	0.0988973	0.0945111
rs1458482:11922555:A:T	5	11922555	a	t	-0.0635	0.0162	9.403e-05	+------+-+-------	0	8.526	16	0.9316	A	T	1825	0.503417	1837.47	1	0.542756	457	899	469	3.15018	9.07637	0.0382395	0.728535	0.110176	A	T	1798	0.504522	1815.67	1	0.186517	427	928	443	-88.7132	29.9511	-0.0988925	0.0030571	0.99849	0.0333878	A	T	3348	0.473491	3239	0.965651	0.245718	822	1583	828	-1.31565	11.0297	-0.0108146	0.905052	0.0906643	A	T	690	0.498122	0.498122	687.408	1	0.361525	181	333	176	-26.2399	18.4781	-0.0768502	0.155593	0.0541181	A	T	5536	0.512256	5671.7:1310.88:4360.82	01:01:01	0.686747:0.65874:0.82934	1317:329:988	2782:664:2118	1437:318:1119	-28.511	0.0680629	-0.132078	0.0523146	A	T	0.48921	0.48921	0.4697	IMP	0.95697	1751	-0.076282	0.0996542	0.443995	A	T	0.49394	0.49394	0.4697	IMP	0.96113	1111	-0.0387084	0.097683	0.691909	A	T	3162	0.406228	0.406228	2568.99:1014.74:1554.24	01:01:01	0.684494:0.596045:0.962174	1121:433:688	1533:608:925	508:199:309	4.59784	17.7296	0.0146271	0.795379	0.0564029	A	T	1920	0.419141	0.419141	1609.5:590.071:1019.43	01:01:01	0.887987:0.817212:1	652:253:399	937:351:586	331:117:214	-13.4428	13.6686	-0.0719518	0.325371	0.0731604	A	T	7631	0.391071	5886	0.985716	0.827563	2792	3574	1156	0.762643	16.1614	0.00291986	0.962363	0.0618758	A	T	275468	0.3945	0.999533	-0.0855579	0.13606	0.0573973	A	T	556	0.407656	0.407656	453.313	1	0.481685	192	277	87	-8.85177	15.6246	-0.0362589	0.571034	0.0640016	A	T	2765	0.448709	0.448709	2481.36	1	0.908231	842	1365	558	-18.7276	16.7885	-0.066444	0.264637	0.0595646	A	T	9245	0.408892	7560.42:612.946:6947.47	01:01:01	0.698144:0.362642:0.472185	3260:250:3010	4444:372:4072	1541:119:1422	-4.07327	0.0683392	-0.0190232	0.780733	A	T	0.40615	0.40615	0.4264	IMP	0.97335	2175	-0.0318583	0.132027	0.809322	A	T	0.38761	0.38761	0.4264	IMP	0.98082	895	-0.0980938	0.100782	0.330393	A	T	0.40309	0.40309	0.4264	IMP	0.97212	1014	-0.175418	0.100932	0.0822151
rs11824776:123054737:T:C	11	123054737	t	c	0.197	0.0505	9.412e-05	++???++??????????	0	1.28	3	0.7338	T	C	1825	0.0885356	323.155	1	1	1545	269	11	7.72342	4.60052	0.364918	0.0931886	0.217367	T	C	1798	0.090971	327.766	1	0.384522	1495	286	17	50.2359	17.2858	0.168126	0.00365856	0.95375	0.057851	NA	NA	NA	NA	NA	NA	NA	NA	NA	NA	NA	NA	NA	NA	NA	NA	NA	NA	NA	NA	NA	NA	NA	NA	NA	NA	NA	NA	NA	NA	NA	NA	NA	NA	NA	NA	NA	NA	NA	NA	NA	NA	NA	NA	NA	T	C	0.10318	0.10318	0.1225	IMP	0.9503	1751	0.236405	0.158969	0.136984	T	C	0.08948	0.08948	0.1225	IMP	0.94075	1111	0.303869	0.170006	0.073873	NA	NA	NA	NA	NA	NA	NA	NA	NA	NA	NA	NA	NA	NA	NA	NA	NA	NA	NA	NA	NA	NA	NA	NA	NA	NA	NA	NA	NA	NA	NA	NA	NA	NA	NA	NA	NA	NA	NA	NA	NA	NA	NA	NA	NA	NA	NA	NA	NA	NA	NA	NA	NA	NA	NA	NA	NA	NA	NA	NA	NA	NA	NA	NA	NA	NA	NA	NA	NA	NA	NA	NA	NA	NA	NA	NA	NA	NA	NA	NA	NA	NA	NA	NA	NA	NA	NA	NA	NA	NA	NA	NA	NA	NA	NA	NA	NA	NA	NA	NA	NA	NA	NA	NA	NA	NA	NA	NA	NA	NA	NA	NA	NA	NA	NA	NA	NA	NA	NA	NA	NA	NA	NA	NA	NA	NA	NA	NA	NA	NA	NA	NA	NA	NA
rs75180384:44822174:C:T	20	44822174	t	c	0.279	0.0714	9.415e-05	-???+++??????????	37.3	4.781	3	0.1885	C	T	1825	0.11034	402.741	1	0.0583704	1475	323	27	2.01895	5.30942	0.0716193	0.703754	0.188344	NA	NA	NA	NA	NA	NA	NA	NA	NA	NA	NA	NA	NA	NA	NA	NA	NA	NA	NA	NA	NA	NA	NA	NA	NA	NA	NA	NA	NA	NA	NA	NA	NA	NA	NA	NA	NA	NA	NA	NA	NA	NA	NA	NA	NA	NA	NA	C	T	5536	0.112597	1246.67:265.657:981.015	01:01:01	0.00402211:0.621814:0.00394872	4460:1080:3380	995:218:777	81:13:68	-32.8776	0.112821	-0.418484	0.000207851	C	T	0.1172	0.1172	0.1256	IMP	0.97568	1751	-0.267245	0.151562	0.0778555	C	T	0.12738	0.12738	0.1256	IMP	0.97414	1111	-0.251983	0.143986	0.08011	NA	NA	NA	NA	NA	NA	NA	NA	NA	NA	NA	NA	NA	NA	NA	NA	NA	NA	NA	NA	NA	NA	NA	NA	NA	NA	NA	NA	NA	NA	NA	NA	NA	NA	NA	NA	NA	NA	NA	NA	NA	NA	NA	NA	NA	NA	NA	NA	NA	NA	NA	NA	NA	NA	NA	NA	NA	NA	NA	NA	NA	NA	NA	NA	NA	NA	NA	NA	NA	NA	NA	NA	NA	NA	NA	NA	NA	NA	NA	NA	NA	NA	NA	NA	NA	NA	NA	NA	NA	NA	NA	NA	NA	NA	NA	NA	NA	NA	NA	NA	NA	NA	NA	NA	NA	NA	NA	NA	NA	NA	NA	NA	NA	NA	NA	NA	NA	NA	NA	NA	NA	NA	NA	NA	NA	NA	NA	NA	NA	NA	NA	NA	NA	NA
rs3802705:125934482:G:A	10	125934482	a	g	-0.0763	0.0195	9.417e-05	------+---------+	0	11.746	16	0.7613	G	A	1825	0.404263	1475.56	1	0.0413207	667	837	321	13.6391	9.15904	0.162588	0.136449	0.109182	G	A	1798	0.387371	1401.56	1	3.75745e-06	720	760	318	29.191	27.9228	0.0374396	0.295829	0.83674	0.035813	G	A	3348	0.387453	2274	0.958483	0.671339	1332	1480	397	5.01356	10.201	0.0481798	0.623087	0.0980296	G	A	690	0.361588	0.361588	498.991	1	0.023988	304	287	99	24.8143	16.8987	0.0868954	0.141991	0.0591761	G	A	5536	0.380777	4215.97:1033.22:3182.75	01:01:01	0.00360234:0.149058:0.0125641	2182:490:1692	2505:602:1903	849:219:630	38.8726	0.0728746	0.20644	0.00461401	G	A	0.38346	0.38346	0.4017	IMP	0.93779	1751	0.0849235	0.0996075	0.393892	G	A	0.38007	0.38007	0.4017	IMP	0.93999	1111	-0.0626701	0.102456	0.540752	G	A	3162	0.137506	0.137506	869.589:384.575:485.014	01:01:01	0.322848:0.186257:1	2372:897:1475	726:308:418	2 days, 16:35:29	32.8072	12.6092	0.206346	0.00927222	0.0793072	G	A	1920	0.149209	0.149209	572.964:231.41:341.554	01:01:01	0.717167:0.329647:0.721847	1396:513:883	480:186:294	1 day, 20:22:22	10.7911	10.1056	0.105667	0.285599	0.098955	G	A	7631	0.131359	1920	0.959114	1	5525	1668	126	5.36157	11.2749	0.042176	0.634408	0.0886926	G	A	275468	0.12154	0.999133	0.0188218	0.8265	0.0858686	G	A	556	0.149304	0.149304	166.026	1	0.489846	411	132	13	16.6072	11.3134	0.129752	0.142124	0.0883908	G	A	2765	0.167222	0.167222	924.74	1	0.782656	1930	758	77	8.63705	12.1573	0.0584377	0.47743	0.0822551	G	A	9245	0.143544	2654.12:227.512:2426.61	01:01:01	0.831311:0.775607:0.893469	6803:534:6269	2252:189:2063	190:18:172	5.14054	0.0965065	0.0478767	0.619826	G	A	0.15001	0.15001	0.1441	IMP	0.99098	2175	0.214934	0.168704	0.202653	G	A	0.16384	0.16384	0.1441	IMP	0.98847	895	0.0946842	0.133208	0.477209	G	A	0.15877	0.15877	0.1441	IMP	0.98703	1014	-0.0357089	0.134197	0.790167
2:204371591:.:ATATCTCTC	2	204371591	-	atatctctc	0.7844	0.2009	9.421e-05	??????????+??????	0	0	0	1	NA	NA	NA	NA	NA	NA	NA	NA	NA	NA	NA	NA	NA	NA	NA	NA	NA	NA	NA	NA	NA	NA	NA	NA	NA	NA	NA	NA	NA	NA	NA	NA	NA	NA	NA	NA	NA	NA	NA	NA	NA	NA	NA	NA	NA	NA	NA	NA	NA	NA	NA	NA	NA	NA	NA	NA	NA	NA	NA	NA	NA	NA	NA	NA	NA	NA	NA	NA	NA	NA	NA	NA	NA	NA	NA	NA	NA	NA	NA	NA	NA	NA	NA	NA	NA	NA	NA	NA	NA	NA	NA	NA	NA	NA	NA	NA	NA	NA	NA	NA	NA	NA	NA	NA	NA	NA	NA	NA	NA	NA	NA	NA	NA	NA	NA	NA	NA	NA	NA	NA	NA	NA	NA	NA	NA	NA	NA	NA	NA	NA	NA	NA	NA	NA	NA	NA	NA	NA	NA	NA	NA	NA	NA	NA	NA	-	ATATCTCTC	275468	0.01392	0.866719	0.784358	8.994e-05	0.200283	NA	NA	NA	NA	NA	NA	NA	NA	NA	NA	NA	NA	NA	NA	NA	NA	NA	NA	NA	NA	NA	NA	NA	NA	NA	NA	NA	NA	NA	NA	NA	NA	NA	NA	NA	NA	NA	NA	NA	NA	NA	NA	NA	NA	NA	NA	NA	NA	NA	NA	NA	NA	NA	NA	NA	NA	NA	NA	NA	NA	NA	NA	NA	NA	NA	NA	NA	NA	NA	NA	NA	NA	NA	NA	NA	NA	NA	NA	NA
rs59941773:78146397:T:C	11	78146397	t	c	0.1437	0.0368	9.428e-05	++?++++??????????	0	2.197	5	0.8212	T	C	1825	0.131745	480.87	1	0.408865	1384	406	35	9.46815	6.25161	0.24226	0.129896	0.159959	T	C	1798	0.123974	448.209	1	0.664915	1380	388	30	43.0701	19.8833	0.108942	0.0303005	0.99046	0.0502935	NA	NA	NA	NA	NA	NA	NA	NA	NA	NA	NA	NA	NA	NA	NA	T	C	690	0.102151	0.102151	140.968	1	0.529616	555	130	5	25.2262	10.9097	0.211948	0.0207622	0.0916615	T	C	5536	0.124097	1374:331.678:1042.32	01:01:01	0.105388:0.899937:0.072999	4270:1003:3267	1169:287:882	97:21:76	10.4476	0.100039	0.104556	0.295948	T	C	0.12386	0.12386	0.1543	IMP	0.99003	1751	0.157056	0.152307	0.302458	T	C	0.10981	0.10981	0.1543	IMP	0.99191	1111	0.265576	0.151253	0.0791173	NA	NA	NA	NA	NA	NA	NA	NA	NA	NA	NA	NA	NA	NA	NA	NA	NA	NA	NA	NA	NA	NA	NA	NA	NA	NA	NA	NA	NA	NA	NA	NA	NA	NA	NA	NA	NA	NA	NA	NA	NA	NA	NA	NA	NA	NA	NA	NA	NA	NA	NA	NA	NA	NA	NA	NA	NA	NA	NA	NA	NA	NA	NA	NA	NA	NA	NA	NA	NA	NA	NA	NA	NA	NA	NA	NA	NA	NA	NA	NA	NA	NA	NA	NA	NA	NA	NA	NA	NA	NA	NA	NA	NA	NA	NA	NA	NA	NA	NA	NA	NA	NA	NA	NA	NA	NA	NA	NA	NA	NA	NA	NA	NA	NA	NA	NA	NA	NA	NA	NA	NA	NA	NA	NA	NA	NA	NA	NA	NA	NA	NA	NA	NA	NA
rs4843812:88172528:A:G	16	88172528	a	g	0.1997	0.0512	9.435e-05	?????++???+?+-+++	0	5.982	7	0.5418	NA	NA	NA	NA	NA	NA	NA	NA	NA	NA	NA	NA	NA	NA	NA	NA	NA	NA	NA	NA	NA	NA	NA	NA	NA	NA	NA	NA	NA	NA	NA	NA	NA	NA	NA	NA	NA	NA	NA	NA	NA	NA	NA	NA	NA	NA	NA	NA	NA	NA	NA	NA	NA	NA	NA	NA	NA	NA	NA	NA	NA	NA	NA	NA	NA	NA	NA	NA	NA	NA	NA	NA	NA	NA	NA	NA	A	G	0.32502	0.32502	0.4054	IMP	0.85437	1751	0.155803	0.111997	0.164184	A	G	0.31408	0.31408	0.4054	IMP	0.81215	1111	0.332213	0.116404	0.00431764	NA	NA	NA	NA	NA	NA	NA	NA	NA	NA	NA	NA	NA	NA	NA	NA	NA	NA	NA	NA	NA	NA	NA	NA	NA	NA	NA	NA	NA	NA	NA	NA	NA	NA	NA	NA	NA	NA	NA	NA	NA	NA	NA	NA	NA	NA	NA	A	G	275468	0.05093	0.995952	0.279902	0.016672	0.116925	NA	NA	NA	NA	NA	NA	NA	NA	NA	NA	NA	NA	NA	NA	NA	NA	A	G	2765	0.0724282	0.0724282	400.528	1	0.180174	2401	346	18	11.3902	8.2915	0.165678	0.169529	0.120605	A	G	9245	0.0609825	1127.57:87.7:1039.87	01:01:01	0.748505:1:0.579297	8320:669:7651	899:71:828	1 day, 2:01:25	-2.25839	0.157009	-0.0556731	0.722899	A	G	0.05487	0.05487	0.0666	IMP	0.80098	2175	0.0990826	0.307547	0.747323	A	G	0.06208	0.06208	0.0666	IMP	0.9654	895	0.0626949	0.205356	0.760139	A	G	0.06695	0.06695	0.0666	IMP	0.94435	1014	0.401985	0.206493	0.0515684
rs114879308:60159324:C:T	13	60159324	t	c	-0.2356	0.0604	9.447e-05	--??-+++-?-?-----	0	10.695	12	0.5552	C	T	1825	0.0164499	60.042	1	1	1765	60	0	1.55051	1.97967	0.395631	0.433499	0.505135	C	T	1798	0.0163952	59.607	1	0.362965	1742	55	1	21.0444	7.52638	0.371505	0.00517253	0.89882	0.132866	NA	NA	NA	NA	NA	NA	NA	NA	NA	NA	NA	NA	NA	NA	NA	NA	NA	NA	NA	NA	NA	NA	NA	NA	NA	NA	NA	NA	NA	NA	NA	C	T	5536	0.0144011	159.449:35.961:123.488	01:01:01	0.223865:1:0.15776	5397:1280:4117	137:31:106	02:00:02	1.40773	0.288326	0.117027	0.684827	C	T	0.01686	0.01686	0.0106	IMP	0.92854	1751	-0.070481	0.36581	0.847216	C	T	0.01886	0.01886	0.0106	IMP	0.95733	1111	-0.431287	0.347543	0.21462	C	T	3162	0.029061	0.029061	183.782:72.005:111.777	01:01:01	0.335254:1:0.218054	2983:1170:1813	175:69:106	04:01:03	-1.00045	6.21684	-0.0258854	0.872152	0.160853	C	T	1920	0.0302513	0.0302513	116.165:49.897:66.268	01:01:01	0.242211:0.585175:0.214223	1808:672:1136	109:48:61	03:01:02	6.68186	4.93372	0.274504	0.175633	0.202687	NA	NA	NA	NA	NA	NA	NA	NA	NA	NA	NA	NA	NA	NA	NA	C	T	275468	0.03382	0.999937	0.399447	0.0030802	0.134966	NA	NA	NA	NA	NA	NA	NA	NA	NA	NA	NA	NA	NA	NA	NA	NA	C	T	2765	0.0253288	0.0253288	140.068	1	0.198353	2637	125	3	8.49717	5.16359	0.318692	0.0998474	0.193664	C	T	9245	0.0302025	558.444:41.171:517.273	01:01:01	0.106495:0.433867:0.135749	8701:701:8000	531:39:492	13:01:12	7.07582	0.205464	0.298708	0.145995	C	T	0.03389	0.03389	0.0318	IMP	0.99088	2175	0.398003	0.358762	0.267266	C	T	0.02888	0.02888	0.0318	IMP	0.993	895	0.0351985	0.292101	0.904086	C	T	0.02846	0.02846	0.0318	IMP	0.99384	1014	0.0318232	0.297013	0.914674
1:241107578:.:GTATA	1	241107578	-	gtata	0.5906	0.1513	9.45e-05	??????????+??????	0	0	0	1	NA	NA	NA	NA	NA	NA	NA	NA	NA	NA	NA	NA	NA	NA	NA	NA	NA	NA	NA	NA	NA	NA	NA	NA	NA	NA	NA	NA	NA	NA	NA	NA	NA	NA	NA	NA	NA	NA	NA	NA	NA	NA	NA	NA	NA	NA	NA	NA	NA	NA	NA	NA	NA	NA	NA	NA	NA	NA	NA	NA	NA	NA	NA	NA	NA	NA	NA	NA	NA	NA	NA	NA	NA	NA	NA	NA	NA	NA	NA	NA	NA	NA	NA	NA	NA	NA	NA	NA	NA	NA	NA	NA	NA	NA	NA	NA	NA	NA	NA	NA	NA	NA	NA	NA	NA	NA	NA	NA	NA	NA	NA	NA	NA	NA	NA	NA	NA	NA	NA	NA	NA	NA	NA	NA	NA	NA	NA	NA	NA	NA	NA	NA	NA	NA	NA	NA	NA	NA	NA	NA	NA	NA	NA	NA	NA	-	GTATA	275468	0.02681	0.84075	0.590561	9.4497e-05	0.151259	NA	NA	NA	NA	NA	NA	NA	NA	NA	NA	NA	NA	NA	NA	NA	NA	NA	NA	NA	NA	NA	NA	NA	NA	NA	NA	NA	NA	NA	NA	NA	NA	NA	NA	NA	NA	NA	NA	NA	NA	NA	NA	NA	NA	NA	NA	NA	NA	NA	NA	NA	NA	NA	NA	NA	NA	NA	NA	NA	NA	NA	NA	NA	NA	NA	NA	NA	NA	NA	NA	NA	NA	NA	NA	NA	NA	NA	NA	NA
rs35808287:75962049:AC:ACC	11	75962049	ac	acc	0.3975	0.1018	9.452e-05	???????-++??+++++	15.3	8.262	7	0.3101	NA	NA	NA	NA	NA	NA	NA	NA	NA	NA	NA	NA	NA	NA	NA	NA	NA	NA	NA	NA	NA	NA	NA	NA	NA	NA	NA	NA	NA	NA	NA	NA	NA	NA	NA	NA	NA	NA	NA	NA	NA	NA	NA	NA	NA	NA	NA	NA	NA	NA	NA	NA	NA	NA	NA	NA	NA	NA	NA	NA	NA	NA	NA	NA	NA	NA	NA	NA	NA	NA	NA	NA	NA	NA	NA	NA	NA	NA	NA	NA	NA	NA	NA	NA	NA	NA	NA	NA	NA	NA	NA	NA	NA	NA	NA	NA	NA	NA	AC	ACC	3162	0.0156034	0.0156034	98.676:36.147:62.529	01:01:01	0.519125:1:0.383502	3067:1205:1862	3 days, 22:35:59	01:00:01	-2.15538	4.54741	-0.104231	0.635514	0.219905	AC	ACC	1920	0.0151698	0.0151698	58.252:26.535:31.717	01:01:01	0.324498:1:0.157472	1866:695:1171	2 days, 5:26:27	01:00:01	4.83859	3.40096	0.418326	0.154819	0.294035	AC	ACC	7631	0.0123141	187	0.992662	0.631916	7388	187	0	10.6343	3.64576	0.80008	0.00353533	0.274291	NA	NA	NA	NA	NA	NA	NA	NA	NA	NA	NA	NA	NA	NA	NA	NA	NA	NA	NA	NA	NA	NA	NA	NA	AC	ACC	2765	0.0191391	0.0191391	105.839	1	0.605508	2665	99	1	8.36546	4.3279	0.446618	0.0532465	0.231059	AC	ACC	9245	0.0161532	298.673:34.557:264.116	01:01:01	0.468949:1:0.264856	8969:709:8260	273:32:241	03:00:03	8.09746	0.258843	0.542529	0.0360844	AC	ACC	0.01557	0.01557	0.0258	IMP	0.94959	2175	0.889137	0.512138	0.0825414	AC	ACC	0.02253	0.02253	0.0258	IMP	0.98846	895	0.438144	0.332997	0.188255	AC	ACC	0.02523	0.02523	0.0258	IMP	0.961	1014	0.341656	0.324278	0.292071
rs35644578:98763972:C:T	3	98763972	t	c	0.1435	0.0368	9.458e-05	++++?+-++++++++++	0	7.954	15	0.9256	C	T	1825	0.0521063	190.188	1	0.801126	1649	171	5	-4.60786	3.79982	-0.319134	0.225263	0.26317	C	T	1798	0.0458081	165.688	1	0.229861	1654	139	5	-7.85037	12.0382	-0.0541713	0.514322	0.86227	0.0830689	C	T	3348	0.0269379	284	0.987754	1	3029	272	6	-0.881308	4.51031	-0.0433226	0.845081	0.221714	C	T	690	0.0406101	0.0406101	56.042	1	0.195038	644	44	2	-5.1688	6.9041	-0.108436	0.454064	0.144841	NA	NA	NA	NA	NA	NA	NA	NA	NA	NA	NA	NA	NA	NA	C	T	0.04377	0.04377	0.0348	IMP	0.9263	1751	-0.417654	0.232848	0.0728641	C	T	0.05167	0.05167	0.0348	IMP	0.93045	1111	0.0259308	0.212795	0.903012	C	T	3162	0.0724981	0.0724981	458.478:172.458:286.02	01:01:01	0.416771:0.365053:0.735452	2732:1079:1653	411:153:258	19:08:11	-3.35677	9.34204	-0.0384625	0.719357	0.107043	C	T	1920	0.077025	0.077025	295.776:92.03:203.746	01:01:01	1:0.104557:0.354717	1636:630:1006	273:91:182	11:00:11	-13.959	7.35937	-0.257735	0.0578592	0.135881	C	T	7631	0.0633721	953	0.98493	0.770459	6591	897	28	-8.89705	8.02224	-0.138247	0.267409	0.124653	C	T	275468	0.07769	0.999742	-0.209487	0.055681	0.109477	C	T	556	0.0675288	0.0675288	75.092	1	0.163017	481	75	0	-17.0971	7.73795	-0.285542	0.0271393	0.129233	C	T	2765	0.0274309	0.0274309	151.693	1	0.721857	2617	147	1	-8.44151	5.37458	-0.292234	0.116267	0.186061	C	T	9245	0.0722189	1335.33:88.941:1246.39	01:01:01	0.938139:1:1	7955:654:7301	1243:85:1158	1 day, 23:02:45	-9.53411	0.133724	-0.170489	0.202332	C	T	0.0732	0.0732	0.0616	IMP	0.9906	2175	-0.118445	0.23005	0.606646	C	T	0.06738	0.06738	0.0616	IMP	0.99271	895	-0.187889	0.196077	0.337942	C	T	0.05749	0.05749	0.0616	IMP	0.99481	1014	-0.00758881	0.212307	0.971486
2:67721806:.:CAAA	2	67721806	-	caaa	0.3045	0.078	9.46e-05	??????????+??????	0	0	0	1	NA	NA	NA	NA	NA	NA	NA	NA	NA	NA	NA	NA	NA	NA	NA	NA	NA	NA	NA	NA	NA	NA	NA	NA	NA	NA	NA	NA	NA	NA	NA	NA	NA	NA	NA	NA	NA	NA	NA	NA	NA	NA	NA	NA	NA	NA	NA	NA	NA	NA	NA	NA	NA	NA	NA	NA	NA	NA	NA	NA	NA	NA	NA	NA	NA	NA	NA	NA	NA	NA	NA	NA	NA	NA	NA	NA	NA	NA	NA	NA	NA	NA	NA	NA	NA	NA	NA	NA	NA	NA	NA	NA	NA	NA	NA	NA	NA	NA	NA	NA	NA	NA	NA	NA	NA	NA	NA	NA	NA	NA	NA	NA	NA	NA	NA	NA	NA	NA	NA	NA	NA	NA	NA	NA	NA	NA	NA	NA	NA	NA	NA	NA	NA	NA	NA	NA	NA	NA	NA	NA	NA	NA	NA	NA	NA	-	CAAA	275468	0.16102	0.856863	0.304539	9.0308e-05	0.0777827	NA	NA	NA	NA	NA	NA	NA	NA	NA	NA	NA	NA	NA	NA	NA	NA	NA	NA	NA	NA	NA	NA	NA	NA	NA	NA	NA	NA	NA	NA	NA	NA	NA	NA	NA	NA	NA	NA	NA	NA	NA	NA	NA	NA	NA	NA	NA	NA	NA	NA	NA	NA	NA	NA	NA	NA	NA	NA	NA	NA	NA	NA	NA	NA	NA	NA	NA	NA	NA	NA	NA	NA	NA	NA	NA	NA	NA	NA	NA
rs2958969:100305538:T:C	15	100305538	t	c	0.0646	0.0165	9.464e-05	+++-++++++++++-++	20.2	20.054	16	0.2178	T	C	1825	0.385096	1405.6	1	0.729094	689	871	265	23.1369	8.79582	0.299056	0.00852738	0.11369	T	C	1798	0.374509	1339.23	1	0.508917	729	821	248	21.5784	27.2124	0.0291398	0.4278	0.87963	0.036748	T	C	3348	0.4003	2537	0.99552	0.912267	1277	1575	481	22.8121	10.7547	0.197228	0.0339109	0.0929826	T	C	690	0.418386	0.418386	577.373	1	0.93766	232	338	120	-23.5296	18.0588	-0.0721497	0.192595	0.0553747	T	C	5536	0.38089	4217.22:999.381:3217.83	01:01:01	0.3045:0.0163264:0.896085	2146:523:1623	2572:577:1995	818:211:607	3.96855	0.0680198	0.0183613	0.787206	T	C	0.37055	0.37055	0.3714	IMP	0.96512	1751	0.143043	0.0991503	0.149108	T	C	0.37889	0.37889	0.3714	IMP	0.96403	1111	0.0799619	0.097483	0.412065	T	C	3162	0.411216	0.411216	2600.53:1045.61:1554.92	01:01:01	0.740911:0.86125:0.812765	1105:418:687	1521:601:920	536:221:315	26.7466	18.1541	0.0811554	0.140669	0.055084	T	C	1920	0.428843	0.428843	1646.76:627.289:1019.47	01:01:01	0.376007:0.879558:0.344075	638:232:406	921:352:569	361:137:224	8.30428	14.1895	0.0412447	0.558386	0.0704746	T	C	7631	0.419706	6352	0.991089	0.962349	2546	3682	1335	22.7496	16.286	0.0857714	0.162451	0.0614024	T	C	275468	0.41905	0.999591	0.120446	0.031825	0.0561102	T	C	556	0.418009	0.418009	464.826	1	0.433204	182	281	93	31.8002	16.0389	0.123618	0.0474014	0.0623484	T	C	2765	0.377919	0.377919	2089.89	1	0.376696	1061	1286	418	20.0242	16.0483	0.0777498	0.212123	0.0623119	T	C	9245	0.422115	7804.9:633.931:7170.97	01:01:01	0.124727:0.330422:0.189453	3128:249:2879	4437:350:4087	1680:142:1538	6.25805	0.0667561	0.0278881	0.676121	T	C	0.41799	0.41799	0.4702	IMP	0.97705	2175	-0.0776399	0.126367	0.538951	T	C	0.41951	0.41951	0.4702	IMP	0.9703	895	0.0557397	0.101347	0.582326	T	C	0.44121	0.44121	0.4702	IMP	0.96687	1014	0.218277	0.101459	0.031447
rs117424552:60159347:G:A	13	60159347	a	g	-0.2356	0.0604	9.467e-05	--??-+++-?-?-----	0	10.693	12	0.5554	G	A	1825	0.0164499	60.042	1	1	1765	60	0	1.55071	1.97947	0.395759	0.433396	0.505186	G	A	1798	0.0163973	59.615	1	0.362965	1742	55	1	21.0356	7.52594	0.371392	0.00518875	0.89869	0.132874	NA	NA	NA	NA	NA	NA	NA	NA	NA	NA	NA	NA	NA	NA	NA	NA	NA	NA	NA	NA	NA	NA	NA	NA	NA	NA	NA	NA	NA	NA	NA	G	A	5536	0.0144014	159.452:35.962:123.49	01:01:01	0.223865:1:0.15776	5397:1280:4117	137:31:106	02:00:02	1.40458	0.288321	0.116761	0.6855	G	A	0.01686	0.01686	0.0106	IMP	0.92854	1751	-0.070481	0.36581	0.847216	G	A	0.01886	0.01886	0.0106	IMP	0.95733	1111	-0.431287	0.347543	0.21462	G	A	3162	0.0290612	0.0290612	183.783:72.007:111.776	01:01:01	0.335254:1:0.218054	2983:1170:1813	175:69:106	04:01:03	-0.998186	6.21656	-0.0258292	0.872433	0.160861	G	A	1920	0.0302497	0.0302497	116.159:49.894:66.265	01:01:01	0.242211:0.585175:0.214223	1808:672:1136	109:48:61	03:01:02	6.68093	4.93331	0.274511	0.175657	0.202704	NA	NA	NA	NA	NA	NA	NA	NA	NA	NA	NA	NA	NA	NA	NA	G	A	275468	0.03382	0.999937	0.399447	0.0030802	0.134966	NA	NA	NA	NA	NA	NA	NA	NA	NA	NA	NA	NA	NA	NA	NA	NA	G	A	2765	0.0253288	0.0253288	140.068	1	0.198353	2637	125	3	8.49717	5.16359	0.318692	0.0998474	0.193664	G	A	9245	0.0302045	558.482:41.175:517.307	01:01:01	0.106495:0.433867:0.135749	8701:701:8000	531:39:492	13:01:12	7.07611	0.205477	0.29876	0.145952	G	A	0.03389	0.03389	0.0318	IMP	0.99088	2175	0.398003	0.358762	0.267266	G	A	0.02888	0.02888	0.0318	IMP	0.993	895	0.0351985	0.292101	0.904086	G	A	0.02846	0.02846	0.0318	IMP	0.99384	1014	0.0318232	0.297013	0.914674
rs4704977:155560219:T:C	5	155560219	t	c	0.0798	0.0204	9.47e-05	-+++++-+++++-+++-	0	7.956	16	0.9502	T	C	1825	0.132681	484.287	1	1	1381	414	30	-1.12112	5.93462	-0.0318323	0.850161	0.168503	T	C	1798	0.142782	509.689	1	0.768545	1328	437	33	48.4494	20.4317	0.116059	0.0177264	0.93989	0.0489436	T	C	3348	0.157202	937	0.973118	0.0274309	2404	771	83	6.7622	7.82215	0.110519	0.387317	0.127842	T	C	690	0.169425	0.169425	233.807	1	0.767684	497	176	17	9.35662	12.6349	0.0586102	0.458975	0.0791459	T	C	5536	0.134507	1489.26:360.963:1128.3	01:01:01	0.0374105:0.0706062:0.192891	4209:994:3215	1216:286:930	111:31:80	12.7378	0.101465	0.131136	0.196207	T	C	0.145	0.145	0.1135	IMP	0.94508	1751	0.0699658	0.135233	0.604897	T	C	0.16586	0.16586	0.1135	IMP	0.95715	1111	-0.0639989	0.130546	0.623965	T	C	3162	0.265825	0.265825	1681.07:666.025:1015.05	01:01:01	0.362878:0.27953:0.769812	1691:655:1036	1257:503:754	214:82:132	10.9925	15.8399	0.0438117	0.487699	0.0631317	T	C	1920	0.27673	0.27673	1062.64:419.278:643.366	01:01:01	1:0.786598:0.825923	1001:360:641	771:302:469	148:59:89	16.851	12.4601	0.108538	0.176249	0.0802562	T	C	7631	0.255455	3413	0.87708	0.652483	3722	2529	442	26.8403	14.3978	0.129478	0.0622937	0.0694551	T	C	275468	0.26275	0.999925	0.146694	0.018251	0.0621458	T	C	556	0.245529	0.245529	273.028	1	0.201649	326	192	38	9.04435	13.4677	0.0498642	0.501865	0.0742517	T	C	2765	0.243309	0.243309	1345.5	1	0.0202336	1604	974	187	-2.70578	13.5858	-0.0146596	0.842135	0.0736063	T	C	9245	0.265477	4908.68:401.571:4507.11	01:01:01	0.59489:0.459792:0.420717	4981:386:4595	3596:304:3292	668:51:617	21.452	0.0782301	0.131286	0.093309	T	C	0.26174	0.26174	0.2803	IMP	0.95997	2175	0.0397711	0.149256	0.789883	T	C	0.27551	0.27551	0.2803	IMP	0.96244	895	0.0425406	0.113685	0.708259	T	C	0.27686	0.27686	0.2803	IMP	0.96483	1014	-0.0354289	0.111038	0.749673
rs58965269:44908431:C:T	3	44908431	t	c	-0.2745	0.0703	9.474e-05	--??---??????????	0	2.546	4	0.6365	C	T	1825	0.0326759	119.267	1	0.695697	1713	110	2	5.84246	3.0087	0.645411	0.0521551	0.332369	C	T	1798	0.0384731	138.438	1	1	1670	126	2	38.0262	11.3339	0.296025	0.000793357	0.9252	0.0882309	NA	NA	NA	NA	NA	NA	NA	NA	NA	NA	NA	NA	NA	NA	NA	NA	NA	NA	NA	NA	NA	NA	NA	NA	NA	NA	NA	NA	NA	NA	NA	C	T	5536	0.0365219	404.37:109.341:295.029	01:01:01	0.845582:0.721848:0.816779	5146:1204:3942	384:106:278	06:01:05	6.20483	0.177258	0.194958	0.271395	C	T	0.04075	0.04075	0.0537	IMP	0.94333	1751	0.31458	0.243163	0.195769	C	T	0.04361	0.04361	0.0537	IMP	0.9457	1111	0.0231326	0.243469	0.924305	NA	NA	NA	NA	NA	NA	NA	NA	NA	NA	NA	NA	NA	NA	NA	NA	NA	NA	NA	NA	NA	NA	NA	NA	NA	NA	NA	NA	NA	NA	NA	NA	NA	NA	NA	NA	NA	NA	NA	NA	NA	NA	NA	NA	NA	NA	NA	NA	NA	NA	NA	NA	NA	NA	NA	NA	NA	NA	NA	NA	NA	NA	NA	NA	NA	NA	NA	NA	NA	NA	NA	NA	NA	NA	NA	NA	NA	NA	NA	NA	NA	NA	NA	NA	NA	NA	NA	NA	NA	NA	NA	NA	NA	NA	NA	NA	NA	NA	NA	NA	NA	NA	NA	NA	NA	NA	NA	NA	NA	NA	NA	NA	NA	NA	NA	NA	NA	NA	NA	NA	NA	NA	NA	NA	NA	NA	NA	NA	NA	NA	NA	NA	NA	NA
rs79943102:35000394:C:T	17	35000394	t	c	0.2459	0.063	9.475e-05	???????++?+????++	25	5.331	4	0.255	NA	NA	NA	NA	NA	NA	NA	NA	NA	NA	NA	NA	NA	NA	NA	NA	NA	NA	NA	NA	NA	NA	NA	NA	NA	NA	NA	NA	NA	NA	NA	NA	NA	NA	NA	NA	NA	NA	NA	NA	NA	NA	NA	NA	NA	NA	NA	NA	NA	NA	NA	NA	NA	NA	NA	NA	NA	NA	NA	NA	NA	NA	NA	NA	NA	NA	NA	NA	NA	NA	NA	NA	NA	NA	NA	NA	NA	NA	NA	NA	NA	NA	NA	NA	NA	NA	NA	NA	NA	NA	NA	NA	NA	NA	NA	NA	NA	NA	C	T	3162	0.0874983	0.0874983	553.339:198.812:354.527	01:01:01	0.819191:0.427933:0.331613	2647:1053:1594	491:182:309	1 day, 0:05:19	-14.204	9.69048	-0.151259	0.142711	0.103194	C	T	1920	0.0884193	0.0884193	339.53:120.705:218.825	01:01:01	0.465001:0.806617:0.361584	1604:608:996	305:108:197	11:05:06	-3.39483	7.44356	-0.0612713	0.648335	0.134344	NA	NA	NA	NA	NA	NA	NA	NA	NA	NA	NA	NA	NA	NA	NA	C	T	275468	0.08623	0.994663	-0.42312	0.00019431	0.11355	NA	NA	NA	NA	NA	NA	NA	NA	NA	NA	NA	NA	NA	NA	NA	NA	NA	NA	NA	NA	NA	NA	NA	NA	NA	NA	NA	NA	NA	NA	NA	NA	NA	NA	NA	NA	NA	NA	NA	NA	NA	NA	NA	NA	NA	NA	NA	NA	NA	NA	NA	NA	NA	NA	NA	NA	NA	C	T	0.07456	0.07456	0.0994	IMP	0.83384	895	-0.351536	0.200727	0.0798922	C	T	0.06308	0.06308	0.0994	IMP	0.82173	1014	-0.371132	0.221457	0.093765
rs72686162:49216419:A:G	14	49216419	a	g	-0.1198	0.0307	9.488e-05	----+-+----+-----	11.3	18.029	16	0.3222	A	G	1825	0.0521225	190.247	1	1	1641	180	4	-4.28968	4.06218	-0.25996	0.290966	0.246173	A	G	1798	0.0592069	213.922	1	0.829565	1596	197	5	-8.38924	13.8336	-0.0438384	0.544222	0.92512	0.0722878	A	G	3348	0.0317933	396	0.997013	0.876732	2954	372	12	-0.793658	5.28205	-0.0284464	0.880563	0.18932	A	G	690	0.055142	0.055142	76.096	1	1	618	70	2	-9.42462	8.40166	-0.133516	0.261966	0.119024	A	G	5536	0.0534827	592.16:138.725:453.435	01:01:01	0.68485:0.777179:0.536059	4966:1178:3788	557:129:428	13:04:09	2.47376	0.152099	0.0572279	0.706727	A	G	0.05727	0.05727	0.0522	IMP	0.98787	1751	-0.22209	0.199173	0.264825	A	G	0.062	0.062	0.0522	IMP	0.99194	1111	0.0642441	0.200015	0.748062	A	G	3162	0.0824532	0.0824532	521.434:175.906:345.528	01:01:01	0.723025:0.197012:0.780611	2665:1074:1591	474:157:317	23:09:14	-24.0497	10.1611	-0.232932	0.0179406	0.0984145	A	G	1920	0.0844656	0.0844656	324.348:116.908:207.44	01:01:01	0.296968:0.211904:0.584967	1615:612:1003	288:102:186	17:07:10	-6.31394	7.97894	-0.0991769	0.428754	0.12533	A	G	7631	0.0863419	1302	0.994234	0.187221	6350	1172	65	-19.8114	9.41709	-0.2234	0.0353983	0.10619	A	G	275468	0.09117	0.99973	-0.0377019	0.70653	0.100132	A	G	556	0.0782824	0.0782824	87.05	1	1	472	81	3	4.14935	8.85468	0.0529218	0.639351	0.112935	A	G	2765	0.100582	0.100582	556.218	1	0.403658	2238	495	32	-18.0309	10.1978	-0.17338	0.0770433	0.0980604	A	G	9245	0.0878043	1623.5:119.005:1504.5	01:01:01	0.743826:0.611777:0.892394	7699:627:7072	1479:111:1368	67:3:64	-3.78948	0.121088	-0.0555629	0.646333	A	G	0.08261	0.08261	0.0994	IMP	0.96137	2175	-0.261309	0.223058	0.241404	A	G	0.08372	0.08372	0.0994	IMP	0.99005	895	-0.566408	0.172838	0.00104877	A	G	0.08165	0.08165	0.0994	IMP	0.98714	1014	-0.312014	0.175273	0.0750501
rs72863109:44908178:A:G	3	44908178	a	g	0.2744	0.0703	9.49e-05	++??+++??????????	0	2.545	4	0.6366	A	G	1825	0.032674	119.26	1	0.695697	1713	110	2	5.84593	3.00896	0.645687	0.0520352	0.332341	A	G	1798	0.0385169	138.595	1	1	1670	126	2	38.0276	11.3396	0.295734	0.000797934	0.92513	0.0881865	NA	NA	NA	NA	NA	NA	NA	NA	NA	NA	NA	NA	NA	NA	NA	NA	NA	NA	NA	NA	NA	NA	NA	NA	NA	NA	NA	NA	NA	NA	NA	A	G	5536	0.0365268	404.425:109.373:295.052	01:01:01	0.845582:0.721848:0.816779	5146:1204:3942	384:106:278	06:01:05	6.21488	0.177211	0.195171	0.270746	A	G	0.04075	0.04075	0.0537	IMP	0.94333	1751	0.31458	0.243163	0.195769	A	G	0.04361	0.04361	0.0537	IMP	0.9457	1111	0.0231326	0.243469	0.924305	NA	NA	NA	NA	NA	NA	NA	NA	NA	NA	NA	NA	NA	NA	NA	NA	NA	NA	NA	NA	NA	NA	NA	NA	NA	NA	NA	NA	NA	NA	NA	NA	NA	NA	NA	NA	NA	NA	NA	NA	NA	NA	NA	NA	NA	NA	NA	NA	NA	NA	NA	NA	NA	NA	NA	NA	NA	NA	NA	NA	NA	NA	NA	NA	NA	NA	NA	NA	NA	NA	NA	NA	NA	NA	NA	NA	NA	NA	NA	NA	NA	NA	NA	NA	NA	NA	NA	NA	NA	NA	NA	NA	NA	NA	NA	NA	NA	NA	NA	NA	NA	NA	NA	NA	NA	NA	NA	NA	NA	NA	NA	NA	NA	NA	NA	NA	NA	NA	NA	NA	NA	NA	NA	NA	NA	NA	NA	NA	NA	NA	NA	NA	NA	NA
rs7075753:129351620:G:A	10	129351620	a	g	-0.2177	0.0558	9.49e-05	???????--?-??-+--	0	2.811	6	0.8321	NA	NA	NA	NA	NA	NA	NA	NA	NA	NA	NA	NA	NA	NA	NA	NA	NA	NA	NA	NA	NA	NA	NA	NA	NA	NA	NA	NA	NA	NA	NA	NA	NA	NA	NA	NA	NA	NA	NA	NA	NA	NA	NA	NA	NA	NA	NA	NA	NA	NA	NA	NA	NA	NA	NA	NA	NA	NA	NA	NA	NA	NA	NA	NA	NA	NA	NA	NA	NA	NA	NA	NA	NA	NA	NA	NA	NA	NA	NA	NA	NA	NA	NA	NA	NA	NA	NA	NA	NA	NA	NA	NA	NA	NA	NA	NA	NA	NA	G	A	3162	0.0686248	0.0686248	433.983:183.119:250.864	01:01:01	01:01:01	2744:1064:1680	404:170:234	14:06:08	16.955	9.3324	0.194675	0.0692495	0.107154	G	A	1920	0.0673635	0.0673635	258.676:108.275:150.401	01:01:01	0.855185:0.417744:0.221812	1671:615:1056	240:104:136	09:02:07	15.9874	7.1735	0.310681	0.0258358	0.139402	NA	NA	NA	NA	NA	NA	NA	NA	NA	NA	NA	NA	NA	NA	NA	G	A	275468	0.07782	0.99767	0.28968	0.0025579	0.0960348	NA	NA	NA	NA	NA	NA	NA	NA	NA	NA	NA	NA	NA	NA	NA	NA	NA	NA	NA	NA	NA	NA	NA	NA	NA	NA	NA	NA	NA	NA	NA	NA	G	A	9245	0.0636161	1176.26:94.526:1081.73	01:01:01	0.0166351:0.724452:0.016653	8261:660:7601	943:78:865	1 day, 17:03:38	6.61048	0.155555	0.159956	0.303813	G	A	0.07336	0.07336	0.0626	IMP	0.84331	2175	-0.0624236	0.268026	0.815838	G	A	0.05878	0.05878	0.0626	IMP	0.81074	895	0.0563737	0.222275	0.799788	G	A	0.04856	0.04856	0.0626	IMP	0.82461	1014	0.113454	0.254258	0.655441
rs79252777:28915402:A:G	11	28915402	a	g	0.5038	0.1291	9.49e-05	??????????+??+-++	52	8.339	4	0.07991	NA	NA	NA	NA	NA	NA	NA	NA	NA	NA	NA	NA	NA	NA	NA	NA	NA	NA	NA	NA	NA	NA	NA	NA	NA	NA	NA	NA	NA	NA	NA	NA	NA	NA	NA	NA	NA	NA	NA	NA	NA	NA	NA	NA	NA	NA	NA	NA	NA	NA	NA	NA	NA	NA	NA	NA	NA	NA	NA	NA	NA	NA	NA	NA	NA	NA	NA	NA	NA	NA	NA	NA	NA	NA	NA	NA	NA	NA	NA	NA	NA	NA	NA	NA	NA	NA	NA	NA	NA	NA	NA	NA	NA	NA	NA	NA	NA	NA	NA	NA	NA	NA	NA	NA	NA	NA	NA	NA	NA	NA	NA	NA	NA	NA	NA	NA	NA	NA	NA	NA	NA	NA	NA	NA	NA	NA	NA	NA	NA	NA	NA	NA	NA	NA	NA	NA	NA	NA	NA	NA	NA	NA	NA	NA	NA	A	G	275468	0.01368	0.999638	0.501381	0.013146	0.202187	NA	NA	NA	NA	NA	NA	NA	NA	NA	NA	NA	NA	NA	NA	NA	NA	NA	NA	NA	NA	NA	NA	NA	NA	NA	NA	NA	NA	NA	NA	NA	NA	A	G	9245	0.0225847	417.592:43.482:374.11	01:01:01	0.185717:0.102748:0.559479	8882:702:8180	357:37:320	06:02:04	11.4169	0.239252	0.653518	0.00630448	A	G	0.02263	0.02263	0.0318	IMP	0.85909	2175	-0.77505	0.450402	0.0852874	A	G	0.01799	0.01799	0.0318	IMP	0.86912	895	0.914688	0.385612	0.0176902	A	G	0.02382	0.02382	0.0318	IMP	0.86535	1014	0.525413	0.335072	0.116867
rs58616630:27474715:A:G	6	27474715	a	g	-0.1696	0.0435	9.495e-05	???????----+--+--	29.6	12.789	9	0.1724	NA	NA	NA	NA	NA	NA	NA	NA	NA	NA	NA	NA	NA	NA	NA	NA	NA	NA	NA	NA	NA	NA	NA	NA	NA	NA	NA	NA	NA	NA	NA	NA	NA	NA	NA	NA	NA	NA	NA	NA	NA	NA	NA	NA	NA	NA	NA	NA	NA	NA	NA	NA	NA	NA	NA	NA	NA	NA	NA	NA	NA	NA	NA	NA	NA	NA	NA	NA	NA	NA	NA	NA	NA	NA	NA	NA	NA	NA	NA	NA	NA	NA	NA	NA	NA	NA	NA	NA	NA	NA	NA	NA	NA	NA	NA	NA	NA	NA	A	G	3162	0.0968251	0.0968251	612.322:197.893:414.429	01:01:01	0.0304259:0.332668:0.0551676	2596:1054:1542	526:176:350	1 day, 16:10:30	-14.5127	9.95779	-0.14636	0.145	0.100424	A	G	1920	0.101041	0.101041	387.996:130.65:257.346	01:01:01	0.899319:0.646692:1	1554:598:956	346:116:230	20:07:13	-7.03465	8.56514	-0.0958901	0.411469	0.116752	A	G	7631	0.0862183	1301	0.997248	0.659894	6361	1197	52	-12.1817	8.1194	-0.184782	0.133533	0.123162	A	G	275468	0.07032	0.999955	-0.426178	0.00055707	0.123469	A	G	556	0.0668049	0.0668049	74.287	1	1	484	70	2	5.62157	8.25262	0.0825418	0.495754	0.121174	A	G	2765	0.039713	0.039713	219.613	1	0.0105537	2555	200	10	-9.42178	6.99435	-0.192592	0.177962	0.142973	A	G	9245	0.0850714	1572.97:120.998:1451.97	01:01:01	0.592696:0.808936:0.487095	7743:624:7119	1431:113:1318	71:4:67	-10.0073	0.11938	-0.142618	0.232219	A	G	0.08497	0.08497	0.0706	IMP	0.99615	2175	0.0683496	0.237592	0.773595	A	G	0.06259	0.06259	0.0706	IMP	0.99625	895	-0.199143	0.199434	0.318019	A	G	0.06637	0.06637	0.0706	IMP	0.99997	1014	-0.542686	0.195401	0.00548146
rs114989480:47442457:A:C	6	47442457	a	c	-0.2974	0.0762	9.499e-05	--??---??????????	7.4	4.322	4	0.3642	A	C	1825	0.0315425	115.13	1	0.179129	1724	98	3	-0.111584	3.14119	-0.0113087	0.971663	0.318351	A	C	1798	0.0334293	120.655	1	0.720073	1680	117	1	-31.0962	10.7036	-0.271426	0.00366987	0.96125	0.0934265	NA	NA	NA	NA	NA	NA	NA	NA	NA	NA	NA	NA	NA	NA	NA	NA	NA	NA	NA	NA	NA	NA	NA	NA	NA	NA	NA	NA	NA	NA	NA	A	C	5536	0.0330817	366.281:68.927:297.354	01:01:01	0.49022:1:0.802598	5204:1249:3955	329:62:267	03:00:03	-13.7024	0.206764	-0.585795	0.00460896	A	C	0.03246	0.03246	0.0378	IMP	0.95569	1751	-0.0232011	0.272575	0.932167	A	C	0.02939	0.02939	0.0378	IMP	0.96672	1111	-0.511344	0.287532	0.0753402	NA	NA	NA	NA	NA	NA	NA	NA	NA	NA	NA	NA	NA	NA	NA	NA	NA	NA	NA	NA	NA	NA	NA	NA	NA	NA	NA	NA	NA	NA	NA	NA	NA	NA	NA	NA	NA	NA	NA	NA	NA	NA	NA	NA	NA	NA	NA	NA	NA	NA	NA	NA	NA	NA	NA	NA	NA	NA	NA	NA	NA	NA	NA	NA	NA	NA	NA	NA	NA	NA	NA	NA	NA	NA	NA	NA	NA	NA	NA	NA	NA	NA	NA	NA	NA	NA	NA	NA	NA	NA	NA	NA	NA	NA	NA	NA	NA	NA	NA	NA	NA	NA	NA	NA	NA	NA	NA	NA	NA	NA	NA	NA	NA	NA	NA	NA	NA	NA	NA	NA	NA	NA	NA	NA	NA	NA	NA	NA	NA	NA	NA	NA	NA	NA
rs115267143:71194044:G:A	17	71194044	a	g	-0.8841	0.2265	9.506e-05	???-??-??????????	0	0.034	1	0.854	NA	NA	NA	NA	NA	NA	NA	NA	NA	NA	NA	NA	NA	NA	NA	NA	NA	NA	NA	NA	NA	NA	NA	NA	NA	NA	NA	NA	NA	NA	NA	NA	NA	NA	NA	NA	NA	NA	NA	NA	NA	NA	NA	NA	NA	NA	G	A	690	0.0122928	0.0122928	16.964	1	1	676	14	0	12.5277	3.7083	0.91101	0.000729363	0.269665	NA	NA	NA	NA	NA	NA	NA	NA	NA	NA	NA	NA	NA	NA	NA	NA	NA	NA	NA	NA	NA	NA	NA	NA	NA	G	A	0.01689	0.01689	0.0151	IMP	0.82746	1111	0.819549	0.4175	0.0496468	NA	NA	NA	NA	NA	NA	NA	NA	NA	NA	NA	NA	NA	NA	NA	NA	NA	NA	NA	NA	NA	NA	NA	NA	NA	NA	NA	NA	NA	NA	NA	NA	NA	NA	NA	NA	NA	NA	NA	NA	NA	NA	NA	NA	NA	NA	NA	NA	NA	NA	NA	NA	NA	NA	NA	NA	NA	NA	NA	NA	NA	NA	NA	NA	NA	NA	NA	NA	NA	NA	NA	NA	NA	NA	NA	NA	NA	NA	NA	NA	NA	NA	NA	NA	NA	NA	NA	NA	NA	NA	NA	NA	NA	NA	NA	NA	NA	NA	NA	NA	NA	NA	NA	NA	NA	NA	NA	NA	NA	NA	NA	NA	NA	NA	NA	NA	NA	NA	NA	NA	NA	NA	NA	NA	NA	NA	NA	NA	NA	NA	NA	NA	NA	NA
5:137592243:.:CAA	5	137592243	-	caa	-0.2255	0.0578	9.508e-05	??????????-??????	0	0	0	1	NA	NA	NA	NA	NA	NA	NA	NA	NA	NA	NA	NA	NA	NA	NA	NA	NA	NA	NA	NA	NA	NA	NA	NA	NA	NA	NA	NA	NA	NA	NA	NA	NA	NA	NA	NA	NA	NA	NA	NA	NA	NA	NA	NA	NA	NA	NA	NA	NA	NA	NA	NA	NA	NA	NA	NA	NA	NA	NA	NA	NA	NA	NA	NA	NA	NA	NA	NA	NA	NA	NA	NA	NA	NA	NA	NA	NA	NA	NA	NA	NA	NA	NA	NA	NA	NA	NA	NA	NA	NA	NA	NA	NA	NA	NA	NA	NA	NA	NA	NA	NA	NA	NA	NA	NA	NA	NA	NA	NA	NA	NA	NA	NA	NA	NA	NA	NA	NA	NA	NA	NA	NA	NA	NA	NA	NA	NA	NA	NA	NA	NA	NA	NA	NA	NA	NA	NA	NA	NA	NA	NA	NA	NA	NA	NA	CAA	-	275468	0.40431	0.99686	0.225541	6.3949e-05	0.056417	NA	NA	NA	NA	NA	NA	NA	NA	NA	NA	NA	NA	NA	NA	NA	NA	NA	NA	NA	NA	NA	NA	NA	NA	NA	NA	NA	NA	NA	NA	NA	NA	NA	NA	NA	NA	NA	NA	NA	NA	NA	NA	NA	NA	NA	NA	NA	NA	NA	NA	NA	NA	NA	NA	NA	NA	NA	NA	NA	NA	NA	NA	NA	NA	NA	NA	NA	NA	NA	NA	NA	NA	NA	NA	NA	NA	NA	NA	NA
rs6535980:154973068:T:C	4	154973068	t	c	0.0687	0.0176	9.524e-05	++++-+-++++++++++	0	8.913	16	0.917	T	C	1825	0.232408	848.291	1	0.212653	1085	632	108	7.68126	7.91658	0.122563	0.331909	0.126317	T	C	1798	0.262004	931.993	1	0.00617986	1023	637	138	65.8606	26.5087	0.0937239	0.0129735	0.94529	0.0377235	T	C	3348	0.243901	1594	0.993728	0.849048	1926	1208	193	15.3046	9.47296	0.170549	0.106179	0.105564	T	C	690	0.277761	0.277761	383.31	1	0.331647	364	282	44	22.2574	14.93	0.0998518	0.136017	0.0669792	T	C	5536	0.239295	2649.48:623.766:2025.71	01:01:01	0.194474:0.358675:0.329841	3233:771:2462	1972:461:1511	331:79:252	-8.02509	0.0764649	-0.0469215	0.539456	T	C	0.2365	0.2365	0.2458	IMP	0.99278	1751	0.103787	0.114005	0.362625	T	C	0.2429	0.2429	0.2458	IMP	0.99244	1111	-0.12311	0.113402	0.277655	T	C	3162	0.313287	0.313287	1981.23:791.1:1190.13	01:01:01	0.62005:0.395309:0.95744	1485:568:917	1373:553:820	304:119:185	13.3937	17.1105	0.0457481	0.43376	0.0584436	T	C	1920	0.330582	0.330582	1269.44:480.387:789.049	01:01:01	0.110112:0.933225:0.0578635	845:320:525	881:322:559	194:79:115	7.61501	13.2491	0.0433808	0.565456	0.0754768	T	C	7631	0.316718	4687	0.972219	0.101271	3503	3145	771	26.5956	15.6217	0.108981	0.0886664	0.0640135	T	C	275468	0.33989	0.999832	0.0353671	0.54554	0.0585106	T	C	556	0.343073	0.343073	381.497	1	0.511765	243	244	69	21.7953	15.7476	0.0878889	0.166347	0.0635017	T	C	2765	0.377643	0.377643	2088.37	1	0.717161	1059	1297	409	11.1139	15.8015	0.0445113	0.48184	0.0632851	T	C	9245	0.325424	6017.08:496.606:5520.48	01:01:01	0.776127:0.680015:0.881986	4204:325:3879	4070:336:3734	971:80:891	24.4328	0.0714301	0.124661	0.0809452	T	C	0.31044	0.31044	0.3231	IMP	0.98992	2175	0.113927	0.140662	0.417981	T	C	0.30468	0.30468	0.3231	IMP	0.99341	895	0.0397342	0.101448	0.695303	T	C	0.31286	0.31286	0.3231	IMP	0.99378	1014	0.0547049	0.107451	0.610672
rs79551144:131447169:A:G	12	131447169	a	g	-0.2363	0.0606	9.526e-05	-???-----?-??--+-	0	6.85	10	0.7396	A	G	1825	0.0879644	321.07	1	0.00158555	1576	229	20	-3.93888	4.95381	-0.160507	0.426543	0.201865	NA	NA	NA	NA	NA	NA	NA	NA	NA	NA	NA	NA	NA	NA	NA	NA	NA	NA	NA	NA	NA	NA	NA	NA	NA	NA	NA	NA	NA	NA	NA	NA	NA	NA	NA	NA	NA	NA	NA	NA	NA	NA	NA	NA	NA	NA	NA	A	G	5536	0.0853902	945.44:209.897:735.543	01:01:01	0.276776:0.274154:0.0734426	4760:1134:3626	741:174:567	1 day, 11:03:32	-11.2976	0.133183	-0.200395	0.132413	A	G	0.07929	0.07929	0.0862	IMP	0.82748	1751	-0.143426	0.191757	0.454485	A	G	0.0769	0.0769	0.0862	IMP	0.81761	1111	-0.0264586	0.20013	0.89482	A	G	3162	0.0339932	0.0339932	214.973:75.412:139.561	01:01:01	01:01:01	2974:1174:1800	186:66:120	02:00:02	-10.3895	6.32748	-0.259497	0.100598	0.158041	A	G	1920	0.033737	0.033737	129.55:40.104:89.446	01:01:01	0.700413:1:0.64596	1804:685:1119	114:36:78	02:00:02	-8.49836	4.84078	-0.362664	0.0791609	0.206578	NA	NA	NA	NA	NA	NA	NA	NA	NA	NA	NA	NA	NA	NA	NA	A	G	275468	0.03279	0.997843	-0.560366	0.0031281	0.189642	NA	NA	NA	NA	NA	NA	NA	NA	NA	NA	NA	NA	NA	NA	NA	NA	NA	NA	NA	NA	NA	NA	NA	NA	NA	NA	NA	NA	NA	NA	NA	NA	A	G	9245	0.0341352	631.16:42.694:588.466	01:01:01	0.861606:1:0.721461	8684:704:7980	552:37:515	09:00:09	-6.86378	0.196114	-0.263986	0.178276	A	G	0.03538	0.03538	0.0308	IMP	0.89191	2175	-0.60548	0.349023	0.0827786	A	G	0.03132	0.03132	0.0308	IMP	0.84364	895	0.0653587	0.308114	0.832009	A	G	0.03625	0.03625	0.0308	IMP	0.89687	1014	-0.110827	0.280939	0.693222
18:65441078:A:CTCTA	18	65441078	t	tagag	-0.2877	0.0737	9.526e-05	??????????-??????	0	0	0	1	NA	NA	NA	NA	NA	NA	NA	NA	NA	NA	NA	NA	NA	NA	NA	NA	NA	NA	NA	NA	NA	NA	NA	NA	NA	NA	NA	NA	NA	NA	NA	NA	NA	NA	NA	NA	NA	NA	NA	NA	NA	NA	NA	NA	NA	NA	NA	NA	NA	NA	NA	NA	NA	NA	NA	NA	NA	NA	NA	NA	NA	NA	NA	NA	NA	NA	NA	NA	NA	NA	NA	NA	NA	NA	NA	NA	NA	NA	NA	NA	NA	NA	NA	NA	NA	NA	NA	NA	NA	NA	NA	NA	NA	NA	NA	NA	NA	NA	NA	NA	NA	NA	NA	NA	NA	NA	NA	NA	NA	NA	NA	NA	NA	NA	NA	NA	NA	NA	NA	NA	NA	NA	NA	NA	NA	NA	NA	NA	NA	NA	NA	NA	NA	NA	NA	NA	NA	NA	NA	NA	NA	NA	NA	NA	NA	T	TAGAG	275468	0.26211	0.857889	-0.287682	9.5254e-05	0.0737198	NA	NA	NA	NA	NA	NA	NA	NA	NA	NA	NA	NA	NA	NA	NA	NA	NA	NA	NA	NA	NA	NA	NA	NA	NA	NA	NA	NA	NA	NA	NA	NA	NA	NA	NA	NA	NA	NA	NA	NA	NA	NA	NA	NA	NA	NA	NA	NA	NA	NA	NA	NA	NA	NA	NA	NA	NA	NA	NA	NA	NA	NA	NA	NA	NA	NA	NA	NA	NA	NA	NA	NA	NA	NA	NA	NA	NA	NA	NA
rs10462682:11939936:G:A	5	11939936	a	g	0.064	0.0164	9.533e-05	++++++--+++++++++	0	8.302	16	0.9394	G	A	1825	0.582911	2127.63	1	0.412629	324	869	632	-6.04566	8.82032	-0.0777096	0.493076	0.113375	G	A	1798	0.594531	2141.94	1	0.694572	285	873	640	-93.3931	28.9753	-0.11124	0.00126768	0.97865	0.0345122	A	G	3348	0.461306	2853	0.997312	0.416122	1107	1611	621	3.80097	11.027	0.0312591	0.730323	0.0906865	G	A	690	0.578628	0.421372	798.506	1	0.482169	117	346	227	-31.1202	17.9114	-0.0970031	0.0823065	0.0558304	G	A	5536	0.587755	6507.62:1520.87:4986.76	01:01:01	0.697255:0.60984:0.873407	921:224:697	2692:647:2045	1923:440:1483	-18.1182	0.0685664	-0.0851797	0.214126	G	A	0.56144	0.43856	0.3669	IMP	0.94901	1751	-0.0537003	0.0996453	0.589947	G	A	0.56536	0.43464	0.3669	IMP	0.94993	1111	0.0556103	0.10102	0.581986	G	A	3162	0.402585	0.402585	2545.95:1007.91:1538.04	01:01:01	0.374851:0.443845:0.634756	1118:431:687	1545:612:933	499:197:302	6.48696	17.971	0.0200861	0.718124	0.0556452	G	A	1920	0.416078	0.416078	1597.74:591.595:1006.14	01:01:01	0.672617:0.700644:0.858805	649:247:402	943:355:588	328:119:209	-7.31922	13.9588	-0.0375637	0.600039	0.0716394	G	A	7631	0.389368	5934	0.997903	0.647116	2827	3642	1146	-1.79724	16.3015	-0.00676319	0.912211	0.061344	G	A	275468	0.39188	0.999799	-0.0866478	0.12776	0.056893	G	A	556	0.402013	0.402013	447.039	1	0.251836	192	281	83	-13.4278	15.8948	-0.0531488	0.398228	0.0629137	G	A	2765	0.441688	0.441688	2442.54	1	0.700792	845	1358	562	-17.1666	16.4902	-0.0631294	0.297868	0.0606421	G	A	9245	0.40641	7514.52:605.63:6908.89	01:01:01	0.812568:0.224597:0.52908	3263:250:3013	4449:375:4074	1533:116:1417	-7.12283	0.067932	-0.0328703	0.628479	G	A	0.4026	0.4026	0.4215	IMP	0.96629	2175	-0.0344238	0.132769	0.795423	G	A	0.3842	0.3842	0.4215	IMP	0.98292	895	-0.097855	0.10084	0.331848	G	A	0.40338	0.40338	0.4215	IMP	0.97117	1014	-0.152466	0.100844	0.130557
rs78929517:102553118:A:G	8	102553118	a	g	-0.3044	0.078	9.539e-05	--?----??????????	12.7	5.725	5	0.3339	A	G	1825	0.0291142	106.267	1	0.376857	1729	94	2	-6.45354	3.24506	-0.612846	0.0467316	0.308161	A	G	1798	0.0247458	87.929	1	0.0704379	1717	78	3	-24.2099	9.19471	-0.286363	0.0084629	0.90995	0.108758	NA	NA	NA	NA	NA	NA	NA	NA	NA	NA	NA	NA	NA	NA	NA	A	G	690	0.0293616	0.0293616	40.519	1	0.340767	657	32	1	-10.1792	5.74166	-0.308771	0.0762523	0.174166	A	G	5536	0.0232052	256.928:56.222:200.706	01:01:01	0.0864859:1:0.0409896	5312:1262:4050	219:49:170	05:00:05	-0.117574	0.239374	-0.00673699	0.977547	A	G	0.02465	0.02465	0.0272	IMP	0.88664	1751	-0.850824	0.317189	0.00730989	A	G	0.02795	0.02795	0.0272	IMP	0.9099	1111	-0.112742	0.306629	0.713111	NA	NA	NA	NA	NA	NA	NA	NA	NA	NA	NA	NA	NA	NA	NA	NA	NA	NA	NA	NA	NA	NA	NA	NA	NA	NA	NA	NA	NA	NA	NA	NA	NA	NA	NA	NA	NA	NA	NA	NA	NA	NA	NA	NA	NA	NA	NA	NA	NA	NA	NA	NA	NA	NA	NA	NA	NA	NA	NA	NA	NA	NA	NA	NA	NA	NA	NA	NA	NA	NA	NA	NA	NA	NA	NA	NA	NA	NA	NA	NA	NA	NA	NA	NA	NA	NA	NA	NA	NA	NA	NA	NA	NA	NA	NA	NA	NA	NA	NA	NA	NA	NA	NA	NA	NA	NA	NA	NA	NA	NA	NA	NA	NA	NA	NA	NA	NA	NA	NA	NA	NA	NA	NA	NA	NA	NA	NA	NA	NA	NA	NA	NA	NA	NA
rs9420960:107123049:G:A	10	107123049	a	g	0.0882	0.0226	9.54e-05	++++-++-+-+++++++	0	9.115	16	0.9086	G	A	1825	0.889216	3245.64	1	0.234676	17	369	1439	-4.43276	5.44855	-0.149318	0.415893	0.183535	G	A	1798	0.880902	3167.63	1	0.57041	27	368	1403	-37.5225	19.5837	-0.0978369	0.0553642	0.98575	0.0510629	A	G	3348	0.148748	897	0.995818	0.205637	2506	759	69	5.67164	7.64468	0.0970488	0.458144	0.13081	G	A	690	0.869422	0.130578	1199.8	1	0.0630412	17	144	529	-14.573	12.749	-0.0896595	0.253009	0.0784375	G	A	5536	0.87866	9728.52:2301.83:7426.69	01:01:01	0.312211:0.243641:0.612446	89:24:65	1162:271:891	4285:1016:3269	1.54494	0.102372	0.0161912	0.874331	G	A	0.86306	0.13694	0.1112	IMP	0.95793	1751	-0.0925937	0.138889	0.504981	G	A	0.86682	0.13318	0.1112	IMP	0.95531	1111	-0.0555112	0.139567	0.690823	G	A	3162	0.827748	0.172252	5234.68:2057.08:3177.6	01:01:01	0.453671:0.268719:1	3 days, 15:30:57	914:362:552	2161:848:1313	2.49695	13.8468	0.0130229	0.856896	0.0722189	G	A	1920	0.843501	0.156499	3239.04:1195.14:2043.9	01:01:01	0.0996193:0.0857272:0.565473	1 day, 13:14:23	525:218:307	1358:489:869	-17.8349	10.2106	-0.171068	0.0806887	0.0979374	A	G	7631	0.159214	2435	0.997903	0.864498	5372	2051	192	-7.27143	12.2733	-0.0482725	0.553542	0.0814777	A	G	275468	0.14103	0.999981	0.0852598	0.28316	0.079441	G	A	556	0.833067	0.166933	926.371	1	0.645797	17	151	388	-27.7804	12.5056	-0.177634	0.0263218	0.0799642	G	A	2765	0.7809	0.2191	4318.38	1	0.951705	106	867	1792	-22.4783	12.9157	-0.134749	0.0817927	0.0774251	G	A	9245	0.827818	15306.3:1233.29:14073.1	01:01:01	0.289273:0.894915:0.254068	258:21:237	2660:205:2455	6327:515:5812	-17.0415	0.089427	-0.136285	0.127515	G	A	0.82449	0.17551	0.1849	IMP	0.95326	2175	-0.17484	0.174463	0.316264	G	A	0.83893	0.16107	0.1849	IMP	0.96212	895	-0.182895	0.135044	0.17563	G	A	0.83089	0.16911	0.1849	IMP	0.96041	1014	-0.138736	0.136506	0.309469
rs112351448:44907620:A:G	3	44907620	a	g	0.274	0.0702	9.543e-05	++??+++??????????	0	2.541	4	0.6373	A	G	1825	0.0326688	119.241	1	0.695697	1713	110	2	5.85202	3.00983	0.645986	0.0518586	0.332245	A	G	1798	0.0386258	138.988	1	1	1670	126	2	38.0269	11.354	0.294981	0.000810416	0.92505	0.0880747	NA	NA	NA	NA	NA	NA	NA	NA	NA	NA	NA	NA	NA	NA	NA	NA	NA	NA	NA	NA	NA	NA	NA	NA	NA	NA	NA	NA	NA	NA	NA	A	G	5536	0.036538	404.549:109.442:295.107	01:01:01	0.845665:0.723197:0.816779	5145:1203:3942	385:107:278	06:01:05	6.24187	0.177087	0.195744	0.269006	A	G	0.04075	0.04075	0.0537	IMP	0.94333	1751	0.31458	0.243163	0.195769	A	G	0.04361	0.04361	0.0537	IMP	0.9457	1111	0.0231326	0.243469	0.924305	NA	NA	NA	NA	NA	NA	NA	NA	NA	NA	NA	NA	NA	NA	NA	NA	NA	NA	NA	NA	NA	NA	NA	NA	NA	NA	NA	NA	NA	NA	NA	NA	NA	NA	NA	NA	NA	NA	NA	NA	NA	NA	NA	NA	NA	NA	NA	NA	NA	NA	NA	NA	NA	NA	NA	NA	NA	NA	NA	NA	NA	NA	NA	NA	NA	NA	NA	NA	NA	NA	NA	NA	NA	NA	NA	NA	NA	NA	NA	NA	NA	NA	NA	NA	NA	NA	NA	NA	NA	NA	NA	NA	NA	NA	NA	NA	NA	NA	NA	NA	NA	NA	NA	NA	NA	NA	NA	NA	NA	NA	NA	NA	NA	NA	NA	NA	NA	NA	NA	NA	NA	NA	NA	NA	NA	NA	NA	NA	NA	NA	NA	NA	NA	NA
11:57528410:.:TAA	11	57528410	-	taa	-0.2282	0.0585	9.548e-05	??????????-??????	0	0	0	1	NA	NA	NA	NA	NA	NA	NA	NA	NA	NA	NA	NA	NA	NA	NA	NA	NA	NA	NA	NA	NA	NA	NA	NA	NA	NA	NA	NA	NA	NA	NA	NA	NA	NA	NA	NA	NA	NA	NA	NA	NA	NA	NA	NA	NA	NA	NA	NA	NA	NA	NA	NA	NA	NA	NA	NA	NA	NA	NA	NA	NA	NA	NA	NA	NA	NA	NA	NA	NA	NA	NA	NA	NA	NA	NA	NA	NA	NA	NA	NA	NA	NA	NA	NA	NA	NA	NA	NA	NA	NA	NA	NA	NA	NA	NA	NA	NA	NA	NA	NA	NA	NA	NA	NA	NA	NA	NA	NA	NA	NA	NA	NA	NA	NA	NA	NA	NA	NA	NA	NA	NA	NA	NA	NA	NA	NA	NA	NA	NA	NA	NA	NA	NA	NA	NA	NA	NA	NA	NA	NA	NA	NA	NA	NA	NA	-	TAA	275468	0.42363	0.985586	-0.228156	8.3039e-05	0.0579745	NA	NA	NA	NA	NA	NA	NA	NA	NA	NA	NA	NA	NA	NA	NA	NA	NA	NA	NA	NA	NA	NA	NA	NA	NA	NA	NA	NA	NA	NA	NA	NA	NA	NA	NA	NA	NA	NA	NA	NA	NA	NA	NA	NA	NA	NA	NA	NA	NA	NA	NA	NA	NA	NA	NA	NA	NA	NA	NA	NA	NA	NA	NA	NA	NA	NA	NA	NA	NA	NA	NA	NA	NA	NA	NA	NA	NA	NA	NA
rs12115719:116713373:T:A	9	116713373	a	t	-0.3376	0.0865	9.56e-05	+-??---??????????	0	2.409	4	0.661	T	A	1825	0.0188142	68.672	1	1	1758	67	0	-0.360054	2.40663	-0.0621654	0.881073	0.415519	T	A	1798	0.0255783	93.25	1	1	1707	90	1	34.3473	9.64335	0.369349	0.000368374	0.99237	0.103698	NA	NA	NA	NA	NA	NA	NA	NA	NA	NA	NA	NA	NA	NA	NA	NA	NA	NA	NA	NA	NA	NA	NA	NA	NA	NA	NA	NA	NA	NA	NA	T	A	5536	0.0210272	232.813:68.795:164.018	01:01:01	0.490217:0.214814:1	5316:1245:4071	217:64:153	03:02:01	8.95323	0.232218	0.482806	0.0376077	T	A	0.0227	0.0227	0.0265	IMP	0.97697	1751	0.0178156	0.317437	0.955244	T	A	0.01653	0.01653	0.0265	IMP	0.96037	1111	0.308137	0.391658	0.431428	NA	NA	NA	NA	NA	NA	NA	NA	NA	NA	NA	NA	NA	NA	NA	NA	NA	NA	NA	NA	NA	NA	NA	NA	NA	NA	NA	NA	NA	NA	NA	NA	NA	NA	NA	NA	NA	NA	NA	NA	NA	NA	NA	NA	NA	NA	NA	NA	NA	NA	NA	NA	NA	NA	NA	NA	NA	NA	NA	NA	NA	NA	NA	NA	NA	NA	NA	NA	NA	NA	NA	NA	NA	NA	NA	NA	NA	NA	NA	NA	NA	NA	NA	NA	NA	NA	NA	NA	NA	NA	NA	NA	NA	NA	NA	NA	NA	NA	NA	NA	NA	NA	NA	NA	NA	NA	NA	NA	NA	NA	NA	NA	NA	NA	NA	NA	NA	NA	NA	NA	NA	NA	NA	NA	NA	NA	NA	NA	NA	NA	NA	NA	NA	NA
rs10768074:34444511:A:C	11	34444511	a	c	-0.0867	0.0222	9.566e-05	-----+----------+	0	14.773	16	0.5413	A	C	1825	0.23924	873.226	1	0.520288	1051	675	99	-1.4274	7.82473	-0.0233135	0.855252	0.1278	A	C	1798	0.228116	825.928	1	0.548937	1062	646	90	-64.8811	25.148	-0.102592	0.00988087	0.99918	0.0397646	A	C	3348	0.194975	1475	0.993728	0.840746	2013	1153	161	-7.24069	9.12578	-0.086944	0.427526	0.10958	A	C	690	0.224544	0.224544	309.871	1	0.124305	408	255	27	-0.441817	14.9142	-0.00198628	0.976367	0.0670502	A	C	5536	0.225372	2495.32:565.085:1930.24	01:01:01	0.0887677:0.364357:0.160781	3358:818:2540	1879:428:1451	299:65:234	-28.4155	0.079855	-0.181202	0.0232606	A	C	0.23647	0.23647	0.2572	IMP	0.99617	1751	0.0672039	0.115021	0.559035	A	C	0.23895	0.23895	0.2572	IMP	0.99569	1111	-0.0459162	0.11184	0.681401	A	C	3162	0.0883191	0.0883191	558.53:216.947:341.583	01:01:01	0.438956:0.109279:0.887707	2632:1037:1595	502:189:313	1 day, 4:14:14	-9.74527	10.5955	-0.0868058	0.357702	0.0943797	A	C	1920	0.0864534	0.0864534	331.981:117.991:213.99	01:01:01	0.46812:0.130583:1	1605:611:994	298:102:196	17:08:09	-13.5555	8.06981	-0.208156	0.0930001	0.123919	A	C	7631	0.0904085	1375	0.995938	0.5301	6282	1261	57	-9.66026	9.61249	-0.104548	0.314912	0.104031	A	C	275468	0.07793	0.999918	-0.208255	0.060022	0.110737	A	C	556	0.0998264	0.0998264	111.007	1	0.637324	449	103	4	-9.64474	9.85237	-0.0993595	0.327616	0.101498	A	C	2765	0.130748	0.130748	723.034	1	0.558193	2092	622	51	-27.3483	11.4013	-0.210389	0.0164532	0.0877093	A	C	9245	0.0916587	1694.77:137.324:1557.45	01:01:01	0.118066:0.268174:0.192383	7642:613:7029	1513:119:1394	90:9:81	-0.0217311	0.114782	-0.000286305	0.99801	A	C	0.09048	0.09048	0.0905	IMP	0.99603	2175	-0.0177653	0.230797	0.938645	A	C	0.12186	0.12186	0.0905	IMP	0.99463	895	-0.0701731	0.146382	0.631665	A	C	0.11342	0.11342	0.0905	IMP	0.99571	1014	0.265839	0.157729	0.0919095
rs599995:103018652:A:G	5	103018652	a	g	-0.0676	0.0173	9.582e-05	-----+-----------	0	8.698	16	0.9253	A	G	1825	0.721197	2632.37	1	0.723836	140	719	966	-16.6428	7.60458	-0.28779	0.0286315	0.1315	A	G	1798	0.705759	2542.81	1	0.161105	154	702	942	-28.9966	25.2532	-0.0454688	0.250872	0.86181	0.0395989	G	A	3348	0.304512	1907	0.939367	0.554821	1534	1315	296	4.02219	9.69749	0.0427705	0.678313	0.103119	A	G	690	0.695716	0.304284	960.088	1	0.463399	63	278	349	-8.66904	15.9201	-0.034204	0.586075	0.0628137	A	G	5536	0.715639	7923.56:1859.2:6064.36	01:01:01	0.00725769:0.133772:0.0279032	465:116:349	2137:509:1628	2934:686:2248	-16.0222	0.0756104	-0.0915973	0.225726	A	G	0.71796	0.28204	0.2194	GEN	0.99306	1751	0.00817228	0.105589	0.938308	A	G	0.72641	0.27359	0.2194	GEN	0.99233	1111	-0.0703002	0.107511	0.513183	A	G	3162	0.418344	0.418344	2645.61:1000.7:1644.91	01:01:01	0.00277202:0.175887:0.00695465	1101:448:653	1459:575:884	602:217:385	-32.4337	18.1603	-0.0983447	0.0741046	0.0550652	A	G	1920	0.428564	0.428564	1645.68:611.656:1034.03	01:01:01	0.284572:0.760781:0.29004	611:234:377	965:358:607	344:129:215	-7.9123	13.5198	-0.0432873	0.558389	0.0739656	A	G	7631	0.412897	5485	0.872494	0.87936	2306	3219	1133	-23.0159	16.3784	-0.0857995	0.159944	0.061056	A	G	275468	0.42847	0.999296	-0.0833816	0.14273	0.0568886	A	G	556	0.42121	0.42121	468.385	1	0.434293	191	262	103	-42.8218	15.8053	-0.171419	0.00674188	0.0632699	A	G	2765	0.415362	0.415362	2296.95	1	0.350396	926	1327	512	-0.583247	15.57	-0.00240589	0.970119	0.0642261	A	G	9245	0.42297	7820.72:616.865:7203.86	01:01:01	0.847955:0.705694:0.929236	3082:255:2827	4504:355:4149	1659:131:1528	-5.979	0.067235	-0.0270285	0.687685	A	G	0.41062	0.41062	0.3827	IMP	0.92727	2175	-0.0799645	0.134746	0.552882	A	G	0.41837	0.41837	0.3827	GEN	0.99681	895	-0.0164954	0.0994639	0.86828	A	G	0.4284	0.4284	0.3827	GEN	0.99815	1014	-0.109451	0.10079	0.277508
13:63475931:C:CA	13	63475931	ca	c	0.0942	0.0242	9.585e-05	++??+-+++????++++	0	7.686	10	0.6595	CA	C	1825	0.411173	1500.78	1	9.74618e-05	656	807	362	8.05717	8.3136	0.116575	0.332468	0.120285	CA	C	1798	0.421664	1522.92	1	0.000385707	610	810	378	55.9317	27.0005	0.0767211	0.0383115	0.82135	0.0370364	NA	NA	NA	NA	NA	NA	NA	NA	NA	NA	NA	NA	NA	NA	NA	NA	NA	NA	NA	NA	NA	NA	NA	NA	NA	NA	NA	NA	NA	NA	NA	CA	C	5536	0.40956	4534.64:1092.12:3442.52	01:01:01	6.96895e-16:0.00128437:1.18106e-13	2018:459:1559	2402:584:1818	1116:268:848	17.0857	0.0728879	0.0907706	0.213006	CA	C	0.40869	0.40869	0.4501	IMP	0.82632	1751	-0.0241286	0.104757	0.817837	CA	C	0.40127	0.40127	0.4501	IMP	0.82696	1111	0.217008	0.105576	0.0398334	CA	C	3162	0.205705	0.205705	1300.88:517.956:782.92	01:01:01	0.00953171:0.676721:0.0026056	1978:762:1216	1014:417:597	170:61:109	8.77449	14.2293	0.0433368	0.537465	0.0702775	CA	C	1920	0.204939	0.204939	786.965:307.017:479.948	01:01:01	0.373964:0.518072:0.59554	1187:434:753	654:255:399	3 days, 7:32:47	10.4499	10.769	0.0901073	0.331862	0.0928591	NA	NA	NA	NA	NA	NA	NA	NA	NA	NA	NA	NA	NA	NA	NA	NA	NA	NA	NA	NA	NA	NA	NA	NA	NA	NA	NA	NA	NA	NA	NA	NA	NA	NA	NA	NA	NA	NA	NA	NA	NA	NA	NA	NA	NA	NA	NA	NA	NA	NA	NA	NA	NA	NA	NA	CA	C	9245	0.209128	3866.77:349.862:3516.91	01:01:01	0.0143262:0.0502517:0.0615519	5708:426:5282	3061:258:2803	476:57:419	24.739	0.0853694	0.180297	0.0346898	CA	C	0.20839	0.20839	0.2485	IMP	0.86949	2175	0.120562	0.165061	0.46514	CA	C	0.21115	0.21115	0.2485	IMP	0.88483	895	0.0265458	0.125277	0.832187	CA	C	0.23293	0.23293	0.2485	IMP	0.87376	1014	0.323143	0.125983	0.0103185
rs1106894:147053189:C:T	5	147053189	t	c	0.0678	0.0174	9.59e-05	++++++++--++++-+-	18.8	19.71	16	0.2336	C	T	1825	0.443367	1618.29	1	0.6698	570	892	363	-4.87856	9.28972	-0.0565309	0.599474	0.107646	C	T	1798	0.433287	1563.65	1	0.164021	559	914	325	-38.6605	29.5012	-0.0444211	0.190035	0.99963	0.0338969	C	T	3348	0.437701	2841	0.990143	0.118644	1105	1579	631	-22.3186	11.0283	-0.183505	0.0429956	0.0906758	C	T	690	0.427205	0.427205	589.543	1	0.0157984	242	306	142	-29.9296	17.6604	-0.0959624	0.0901262	0.0566239	C	T	5536	0.432371	4787.21:1115.02:3672.19	01:01:01	0.784234:0.954939:0.707178	1789:432:1357	2707:643:2064	1040:236:804	-35.7994	0.0662353	-0.157056	0.0177312	C	T	0.44075	0.44075	0.4576	GEN	0.99804	1751	-0.111018	0.0964646	0.249783	C	T	0.43455	0.43455	0.4576	GEN	0.99832	1111	-0.148095	0.0983729	0.132209	C	T	3162	0.234377	0.234377	1482.2:561.999:920.202	01:01:01	0.254759:0.144306:0.802292	1865:751:1114	1112:416:696	185:73:112	-32.3823	15.8612	-0.128717	0.041191	0.0630469	C	T	1920	0.234504	0.234504	900.494:352:548.494	01:01:01	0.567183:0.419713:0.93482	1130:416:714	680:258:422	110:47:63	6.05947	12.2259	0.0405393	0.620157	0.0817936	C	T	7631	0.247018	3638	0.966191	0.802065	4188	2732	453	23.2074	14.2757	0.113875	0.104024	0.0700491	C	T	275468	0.17056	0.999988	-0.0110609	0.87695	0.0714362	C	T	556	0.259022	0.259022	288.033	1	0.371976	313	203	40	-20.2244	14.4485	-0.096879	0.161586	0.0692113	C	T	2765	0.274471	0.274471	1517.82	1	0.703024	1456	1095	214	-39.0493	14.5022	-0.185673	0.00708856	0.0689551	C	T	9245	0.24419	4515.07:358.985:4156.09	01:01:01	0.0518462:0.483948:0.0686358	5316:429:4887	3343:265:3078	586:47:539	-11.3868	0.0771873	-0.0678407	0.379449	C	T	0.2404	0.2404	0.2714	GEN	0.99979	2175	0.0719148	0.149483	0.630451	C	T	0.26959	0.26959	0.2714	GEN	0.99985	895	-0.0604851	0.106856	0.571363	C	T	0.24955	0.24955	0.2714	GEN	0.99974	1014	0.0466597	0.11215	0.677377
rs2359535:13801089:G:A	1	13801089	a	g	-0.0895	0.0229	9.593e-05	--??----+?-??--+-	34.7	16.844	11	0.1126	G	A	1825	0.37113	1354.63	1	0.920254	720	851	254	17.0446	8.81209	0.219498	0.0530847	0.11348	G	A	1798	0.370641	1336.76	1	0.840336	702	847	249	33.8431	28.5734	0.041452	0.236245	0.97155	0.0349976	NA	NA	NA	NA	NA	NA	NA	NA	NA	NA	NA	NA	NA	NA	NA	NA	NA	NA	NA	NA	NA	NA	NA	NA	NA	NA	NA	NA	NA	NA	NA	G	A	5536	0.364724	4038.22:1008.36:3029.86	01:01:01	0.749329:0.14462:0.615159	2249:509:1740	2550:595:1955	737:207:530	23.2719	0.0696689	0.112957	0.104946	G	A	0.34978	0.34978	0.3903	IMP	0.98279	1751	0.242033	0.102827	0.0185834	G	A	0.34335	0.34335	0.3903	IMP	0.97836	1111	0.0693502	0.101525	0.494554	G	A	3162	0.13204	0.13204	835.019:343.616:491.403	01:01:01	0.21489:0.0323563:0.838307	2390:929:1461	709:278:431	2 days, 15:33:30	10.364	12.6912	0.0643467	0.414137	0.0787948	G	A	1920	0.141831	0.141831	544.632:196.498:348.134	01:01:01	1:0.753363:0.816587	1414:537:877	468:172:296	1 day, 14:12:26	-4.944	10.0142	-0.0493001	0.621518	0.0998582	NA	NA	NA	NA	NA	NA	NA	NA	NA	NA	NA	NA	NA	NA	NA	G	A	275468	0.11719	0.999578	0.179818	0.029259	0.0824863	NA	NA	NA	NA	NA	NA	NA	NA	NA	NA	NA	NA	NA	NA	NA	NA	NA	NA	NA	NA	NA	NA	NA	NA	NA	NA	NA	NA	NA	NA	NA	NA	G	A	9245	0.132057	2441.74:222.147:2219.59	01:01:01	0.5248:0.772765:0.416079	6974:534:6440	2103:192:1911	168:15:153	33.1297	0.0997825	0.329859	0.000947151	G	A	0.12385	0.12385	0.1153	IMP	0.99248	2175	0.0349949	0.189886	0.853783	G	A	0.14489	0.14489	0.1153	IMP	0.98591	895	-0.117496	0.139795	0.400637	G	A	0.14502	0.14502	0.1153	IMP	0.99189	1014	0.191953	0.14168	0.175471
rs1475788:31114029:G:A	9	31114029	a	g	0.0658	0.0169	9.596e-05	++-+-++++-++++-++	0	14.288	16	0.5773	G	A	1825	0.383604	1400.15	1	0.65349	715	847	263	-10.9949	8.2701	-0.160758	0.183689	0.120918	G	A	1798	0.382241	1374.39	1	0.00900496	724	792	282	-57.6981	28.4401	-0.0713345	0.0424828	0.89583	0.0351616	G	A	3348	0.380213	2544	0.988351	0.485246	1244	1586	479	0.959744	10.7167	0.00835665	0.92864	0.0933123	G	A	690	0.392954	0.392954	542.277	1	0.422488	264	317	109	-16.5889	16.8287	-0.0585753	0.324257	0.0594223	G	A	5536	0.382644	4236.64:1000.21:3236.43	01:01:01	9.52318e-06:0.0159828:0.000194716	2213:528:1685	2450:575:1875	873:208:665	3.77476	0.0725289	0.0198571	0.784253	G	A	0.40171	0.40171	0.4054	GEN	0.99648	1751	-0.133527	0.0968861	0.168147	G	A	0.37568	0.37568	0.4054	GEN	0.99786	1111	-0.051679	0.0984863	0.599769	G	A	3162	0.399452	0.399452	2526.14:938.636:1587.5	01:01:01	0.300809:0.2067:0.707379	1113:463:650	1550:607:943	499:170:329	-53.6089	17.058	-0.184239	0.0016737	0.0586235	G	A	1920	0.402048	0.402048	1543.86:563.527:980.336	01:01:01	0.0258601:0.050501:0.210223	707:280:427	877:318:559	336:123:213	-14.4021	13.7535	-0.0761378	0.295026	0.0727088	G	A	7631	0.38154	5032	0.863452	0.334354	2499	3148	942	10.9668	15.9833	0.0429287	0.492624	0.0625653	G	A	275468	0.34426	0.993354	-0.0345914	0.55772	0.0590065	G	A	556	0.365478	0.365478	406.411	1	1	226	257	73	-0.386576	14.8717	-0.00174788	0.979262	0.0672418	G	A	2765	0.374168	0.374168	2069.15	1	0.000261891	1086	1220	459	-32.106	15.3982	-0.135408	0.0370653	0.0649427	G	A	9245	0.401507	7423.87:558.075:6865.79	01:01:01	0.502366:0.583818:0.588863	3295:284:3011	4475:356:4119	1475:101:1374	-20.9413	0.0689441	-0.0995407	0.148799	G	A	0.39373	0.39373	0.4185	IMP	0.96315	2175	0.0857087	0.129738	0.508849	G	A	0.42181	0.42181	0.4185	GEN	0.99862	895	-0.141914	0.100982	0.159922	G	A	0.37982	0.37982	0.4185	GEN	0.99879	1014	-0.0687129	0.100865	0.495721
rs141571714:47439914:AG:A	6	47439914	a	ag	0.2972	0.0762	9.598e-05	++??+++??????????	7.6	4.329	4	0.3633	AG	A	1825	0.0315644	115.21	1	0.179129	1724	98	3	-0.105276	3.14013	-0.0106766	0.973255	0.318458	AG	A	1798	0.0334623	120.779	1	0.720073	1680	117	1	-31.0894	10.7067	-0.271209	0.00368728	0.96081	0.0933995	NA	NA	NA	NA	NA	NA	NA	NA	NA	NA	NA	NA	NA	NA	NA	NA	NA	NA	NA	NA	NA	NA	NA	NA	NA	NA	NA	NA	NA	NA	NA	AG	A	5536	0.0330633	366.077:68.927:297.15	01:01:01	0.49022:1:0.802598	5204:1249:3955	329:62:267	03:00:03	-13.6832	0.207011	-0.586372	0.00461756	AG	A	0.03246	0.03246	0.0378	IMP	0.95569	1751	-0.0232011	0.272575	0.932167	AG	A	0.02939	0.02939	0.0378	IMP	0.96672	1111	-0.511344	0.287532	0.0753402	NA	NA	NA	NA	NA	NA	NA	NA	NA	NA	NA	NA	NA	NA	NA	NA	NA	NA	NA	NA	NA	NA	NA	NA	NA	NA	NA	NA	NA	NA	NA	NA	NA	NA	NA	NA	NA	NA	NA	NA	NA	NA	NA	NA	NA	NA	NA	NA	NA	NA	NA	NA	NA	NA	NA	NA	NA	NA	NA	NA	NA	NA	NA	NA	NA	NA	NA	NA	NA	NA	NA	NA	NA	NA	NA	NA	NA	NA	NA	NA	NA	NA	NA	NA	NA	NA	NA	NA	NA	NA	NA	NA	NA	NA	NA	NA	NA	NA	NA	NA	NA	NA	NA	NA	NA	NA	NA	NA	NA	NA	NA	NA	NA	NA	NA	NA	NA	NA	NA	NA	NA	NA	NA	NA	NA	NA	NA	NA	NA	NA	NA	NA	NA	NA
rs72863105:44907341:G:T	3	44907341	t	g	-0.2737	0.0702	9.601e-05	--??---??????????	0	2.536	4	0.6382	G	T	1825	0.0326671	119.235	1	0.695697	1713	110	2	5.85552	3.01068	0.646007	0.0517847	0.332151	G	T	1798	0.038718	139.319	1	1	1670	126	2	38.0229	11.3666	0.294297	0.000822386	0.9251	0.0879771	NA	NA	NA	NA	NA	NA	NA	NA	NA	NA	NA	NA	NA	NA	NA	NA	NA	NA	NA	NA	NA	NA	NA	NA	NA	NA	NA	NA	NA	NA	NA	G	T	5536	0.0365484	404.664:109.506:295.158	01:01:01	0.845665:0.723197:0.816779	5145:1203:3942	385:107:278	06:01:05	6.26637	0.176991	0.1963	0.26739	G	T	0.04075	0.04075	0.0537	IMP	0.94333	1751	0.31458	0.243163	0.195769	G	T	0.04361	0.04361	0.0537	IMP	0.9457	1111	0.0231326	0.243469	0.924305	NA	NA	NA	NA	NA	NA	NA	NA	NA	NA	NA	NA	NA	NA	NA	NA	NA	NA	NA	NA	NA	NA	NA	NA	NA	NA	NA	NA	NA	NA	NA	NA	NA	NA	NA	NA	NA	NA	NA	NA	NA	NA	NA	NA	NA	NA	NA	NA	NA	NA	NA	NA	NA	NA	NA	NA	NA	NA	NA	NA	NA	NA	NA	NA	NA	NA	NA	NA	NA	NA	NA	NA	NA	NA	NA	NA	NA	NA	NA	NA	NA	NA	NA	NA	NA	NA	NA	NA	NA	NA	NA	NA	NA	NA	NA	NA	NA	NA	NA	NA	NA	NA	NA	NA	NA	NA	NA	NA	NA	NA	NA	NA	NA	NA	NA	NA	NA	NA	NA	NA	NA	NA	NA	NA	NA	NA	NA	NA	NA	NA	NA	NA	NA	NA
19:42728126:.:AATATATATATATATATAT	19	42728126	-	aatatatatatatatatat	0.4187	0.1074	9.607e-05	??????????+??????	0	0	0	1	NA	NA	NA	NA	NA	NA	NA	NA	NA	NA	NA	NA	NA	NA	NA	NA	NA	NA	NA	NA	NA	NA	NA	NA	NA	NA	NA	NA	NA	NA	NA	NA	NA	NA	NA	NA	NA	NA	NA	NA	NA	NA	NA	NA	NA	NA	NA	NA	NA	NA	NA	NA	NA	NA	NA	NA	NA	NA	NA	NA	NA	NA	NA	NA	NA	NA	NA	NA	NA	NA	NA	NA	NA	NA	NA	NA	NA	NA	NA	NA	NA	NA	NA	NA	NA	NA	NA	NA	NA	NA	NA	NA	NA	NA	NA	NA	NA	NA	NA	NA	NA	NA	NA	NA	NA	NA	NA	NA	NA	NA	NA	NA	NA	NA	NA	NA	NA	NA	NA	NA	NA	NA	NA	NA	NA	NA	NA	NA	NA	NA	NA	NA	NA	NA	NA	NA	NA	NA	NA	NA	NA	NA	NA	NA	NA	-	AATATATATATATATATAT	275468	0.06922	0.902291	0.41871	6.6429e-05	0.104973	NA	NA	NA	NA	NA	NA	NA	NA	NA	NA	NA	NA	NA	NA	NA	NA	NA	NA	NA	NA	NA	NA	NA	NA	NA	NA	NA	NA	NA	NA	NA	NA	NA	NA	NA	NA	NA	NA	NA	NA	NA	NA	NA	NA	NA	NA	NA	NA	NA	NA	NA	NA	NA	NA	NA	NA	NA	NA	NA	NA	NA	NA	NA	NA	NA	NA	NA	NA	NA	NA	NA	NA	NA	NA	NA	NA	NA	NA	NA
rs7781898:71158614:A:C	7	71158614	a	c	0.0789	0.0202	9.61e-05	-+++---++?++?++++	0	13.532	14	0.4851	A	C	1825	0.801572	2925.74	1	0.819371	67	558	1200	-1.40133	6.99609	-0.0286306	0.841244	0.142937	A	C	1798	0.793736	2858.4	1	0.135419	80	548	1170	33.2532	23.8083	0.0586648	0.162501	0.91673	0.0420022	C	A	3348	0.193305	1233	0.927718	0.310199	1986	1007	113	-0.842383	8.48408	-0.0117031	0.920908	0.117868	A	C	690	0.80253	0.19747	1107.49	1	0.2563	28	199	463	28.099	13.9896	0.143575	0.0445839	0.0714817	A	C	5536	0.796919	8823.49:2073.47:6750.02	01:01:01	0.0508774:0.108037:0.185315	239:65:174	1707:409:1298	3590:837:2753	-2.65125	0.0844773	-0.0189203	0.822781	A	C	0.79961	0.20039	0.1778	IMP	0.88327	1751	-0.0708154	0.126132	0.574498	A	C	0.79264	0.20736	0.1778	IMP	0.88051	1111	-0.0288489	0.125542	0.818251	A	C	3162	0.639361	0.360639	4043.32:1618.43:2424.89	01:01:01	0.000319611:0.000942436:0.0515905	415:156:259	1331:492:839	1416:592:824	26.0937	16.3487	0.0976272	0.110472	0.0611669	A	C	1920	0.64173	0.35827	2464.24:973:1491.24	01:01:01	7.8161e-06:0.0521675:8.69863e-05	269:77:192	775:282:493	876:362:514	33.0863	12.771	0.202862	0.00957695	0.0783024	NA	NA	NA	NA	NA	NA	NA	NA	NA	NA	NA	NA	NA	NA	NA	C	A	275468	0.39276	0.997164	-0.0481404	0.3959	0.0567047	A	C	556	0.638135	0.361865	709.606	1	0.00122752	81	214	261	45.7941	15.2434	0.197081	0.00266292	0.0656022	NA	NA	NA	NA	NA	NA	NA	NA	NA	NA	NA	NA	NA	NA	NA	NA	A	C	9245	0.631146	11669.9:941.758:10728.1	01:01:01	7.58795e-05:0.195281:0.00018124	1247:98:1149	4054:320:3734	3944:323:3621	1.72303	0.0742379	0.00949604	0.898217	A	C	0.62178	0.37822	0.341	IMP	0.81351	2175	0.217145	0.14364	0.130602	A	C	0.6391	0.3609	0.341	IMP	0.87084	895	0.0417891	0.105637	0.692405	A	C	0.6657	0.3343	0.341	IMP	0.85866	1014	0.173652	0.112054	0.121211
rs832997:136838997:C:T	7	136838997	t	c	0.0633	0.0162	9.612e-05	-+-++-+++++++-++-	19.2	19.797	16	0.2295	C	T	1825	0.593153	2165.01	1	0.497496	309	867	649	6.6743	8.98481	0.0826777	0.457577	0.111299	C	T	1798	0.602899	2171.9	1	0.490245	290	846	662	-54.9	29.6032	-0.0626461	0.0636638	0.99676	0.0337801	T	C	3348	0.422974	2663	0.998805	0.588324	1219	1587	538	-1.14054	10.7912	-0.00979416	0.915827	0.0926681	C	T	690	0.585304	0.414696	807.72	1	1	118	335	237	-42.6172	18.137	-0.129555	0.0187866	0.0551359	C	T	5536	0.602241	6668.01:1567:5101.01	01:01:01	0.50079:0.275155:0.897665	888:222:666	2628:611:2017	2020:478:1542	-9.29574	0.0665522	-0.0411727	0.536145	C	T	0.60447	0.39553	0.3396	GEN	0.99979	1751	0.148387	0.096738	0.125053	C	T	0.61218	0.38782	0.3396	GEN	0.99942	1111	-0.235686	0.0987849	0.0170399	C	T	3162	0.369218	0.369218	2334.93:905.931:1429	01:01:01	0.593162:0.902523:0.406879	1265:498:767	1459:578:881	438:164:274	-15.5061	18.0437	-0.0476267	0.390141	0.055421	C	T	1920	0.365886	0.365886	1405:495.001:910.001	01:01:01	0.588483:0.282868:1	766:304:462	903:339:564	251:78:173	-28.7257	13.7168	-0.152673	0.0362427	0.0729033	C	T	7631	0.368418	5572	0.993579	0.266337	3011	3570	1001	-25.0833	16.5513	-0.0915635	0.129648	0.0604182	C	T	275468	0.37018	0.999976	-0.110932	0.057992	0.0585157	C	T	556	0.380826	0.380826	423.479	1	0.928395	214	263	79	-7.31095	15.9712	-0.0286615	0.647126	0.0626127	C	T	2765	0.389653	0.389653	2154.78	1	0.404834	1013	1304	448	-9.79038	16.294	-0.0368762	0.547934	0.0613723	C	T	9245	0.369219	6826.87:561.022:6265.84	01:01:01	0.823323:0.93775:0.852115	3684:287:3397	4296:347:3949	1265:107:1158	6.72636	0.0692458	0.0322527	0.641379	C	T	0.36781	0.36781	0.3608	GEN	0.99996	2175	-0.0551543	0.132993	0.678351	C	T	0.37381	0.37381	0.3608	GEN	0.99988	895	-0.219944	0.095627	0.0214471	C	T	0.38321	0.38321	0.3608	GEN	0.99952	1014	0.0398691	0.103048	0.69883
rs73782663:114354669:A:G	5	114354669	a	g	0.2269	0.0582	9.614e-05	++?++-+??????????	0	3.998	5	0.5497	A	G	1825	0.0469036	171.198	1	0.282857	1661	158	6	3.97576	4.0082	0.247469	0.321243	0.249489	A	G	1798	0.0449606	164.002	1	0.10047	1639	152	7	45.5101	12.7952	0.277982	0.000375371	0.98352	0.0781543	NA	NA	NA	NA	NA	NA	NA	NA	NA	NA	NA	NA	NA	NA	NA	A	G	690	0.0389862	0.0389862	53.801	1	0.616815	640	49	1	0.767359	6.64502	0.0173783	0.908066	0.150489	A	G	5536	0.0473704	524.485:126.923:397.562	01:01:01	0.880051:1:0.861941	5031:1190:3841	494:118:376	11:03:08	11.543	0.159741	0.294542	0.065201	A	G	0.05194	0.05194	0.0477	IMP	0.96553	1751	-0.0133748	0.226992	0.953014	A	G	0.04865	0.04865	0.0477	IMP	0.96174	1111	0.368014	0.227146	0.105197	NA	NA	NA	NA	NA	NA	NA	NA	NA	NA	NA	NA	NA	NA	NA	NA	NA	NA	NA	NA	NA	NA	NA	NA	NA	NA	NA	NA	NA	NA	NA	NA	NA	NA	NA	NA	NA	NA	NA	NA	NA	NA	NA	NA	NA	NA	NA	NA	NA	NA	NA	NA	NA	NA	NA	NA	NA	NA	NA	NA	NA	NA	NA	NA	NA	NA	NA	NA	NA	NA	NA	NA	NA	NA	NA	NA	NA	NA	NA	NA	NA	NA	NA	NA	NA	NA	NA	NA	NA	NA	NA	NA	NA	NA	NA	NA	NA	NA	NA	NA	NA	NA	NA	NA	NA	NA	NA	NA	NA	NA	NA	NA	NA	NA	NA	NA	NA	NA	NA	NA	NA	NA	NA	NA	NA	NA	NA	NA	NA	NA	NA	NA	NA	NA
rs78984757:155613673:G:A	6	155613673	a	g	0.2406	0.0617	9.614e-05	++??+++??????????	0	1.08	4	0.8975	G	A	1825	0.0596715	217.801	1	0.00173218	1641	171	13	-4.26479	4.00282	-0.266174	0.286674	0.249824	G	A	1798	0.0533727	191.482	1	0.795084	1630	165	3	-32.6991	12.6526	-0.204257	0.00975548	0.86328	0.0790351	NA	NA	NA	NA	NA	NA	NA	NA	NA	NA	NA	NA	NA	NA	NA	NA	NA	NA	NA	NA	NA	NA	NA	NA	NA	NA	NA	NA	NA	NA	NA	G	A	5536	0.0581725	644.086:148.904:495.182	01:01:01	0.057577:0.156764:0.123331	4975:1181:3794	538:124:414	23:06:17	-12.1459	0.149262	-0.2706	0.069844	G	A	0.05899	0.05899	0.0711	IMP	0.88414	1751	-0.235382	0.215064	0.273747	G	A	0.05622	0.05622	0.0711	IMP	0.87146	1111	-0.436122	0.213455	0.0410366	NA	NA	NA	NA	NA	NA	NA	NA	NA	NA	NA	NA	NA	NA	NA	NA	NA	NA	NA	NA	NA	NA	NA	NA	NA	NA	NA	NA	NA	NA	NA	NA	NA	NA	NA	NA	NA	NA	NA	NA	NA	NA	NA	NA	NA	NA	NA	NA	NA	NA	NA	NA	NA	NA	NA	NA	NA	NA	NA	NA	NA	NA	NA	NA	NA	NA	NA	NA	NA	NA	NA	NA	NA	NA	NA	NA	NA	NA	NA	NA	NA	NA	NA	NA	NA	NA	NA	NA	NA	NA	NA	NA	NA	NA	NA	NA	NA	NA	NA	NA	NA	NA	NA	NA	NA	NA	NA	NA	NA	NA	NA	NA	NA	NA	NA	NA	NA	NA	NA	NA	NA	NA	NA	NA	NA	NA	NA	NA	NA	NA	NA	NA	NA	NA
rs17813548:37025243:A:G	21	37025243	a	g	-0.1367	0.0351	9.617e-05	???????----------	0	2.826	9	0.9708	NA	NA	NA	NA	NA	NA	NA	NA	NA	NA	NA	NA	NA	NA	NA	NA	NA	NA	NA	NA	NA	NA	NA	NA	NA	NA	NA	NA	NA	NA	NA	NA	NA	NA	NA	NA	NA	NA	NA	NA	NA	NA	NA	NA	NA	NA	NA	NA	NA	NA	NA	NA	NA	NA	NA	NA	NA	NA	NA	NA	NA	NA	NA	NA	NA	NA	NA	NA	NA	NA	NA	NA	NA	NA	NA	NA	NA	NA	NA	NA	NA	NA	NA	NA	NA	NA	NA	NA	NA	NA	NA	NA	NA	NA	NA	NA	NA	NA	A	G	3162	0.115596	0.115596	731.031:253.24:477.791	01:01:01	0.492184:0.877774:0.35051	2469:996:1473	646:232:414	1 day, 23:12:35	-22.5252	11.5481	-0.168909	0.0511088	0.0865943	A	G	1920	0.115377	0.115377	443.047:157.248:285.799	01:01:01	0.378221:1:0.33896	1501:570:931	389:142:247	1 day, 6:09:21	-4.76243	8.96684	-0.0592311	0.595339	0.111522	A	G	7631	0.122514	1849	0.98493	1	5780	1623	113	-11.8807	11.027	-0.097708	0.281291	0.0906865	A	G	275468	0.1282	0.999909	-0.185125	0.037586	0.0890308	A	G	556	0.118777	0.118777	132.08	1	0.155076	429	123	4	-15.2125	10.1729	-0.146996	0.134814	0.0983004	A	G	2765	0.0750526	0.0750526	415.041	1	0.336768	2369	377	19	-13.0061	8.92311	-0.163348	0.144958	0.112069	A	G	9245	0.12317	2277.42:177.261:2100.15	01:01:01	0.84628:0.594918:0.959826	7125:578:6547	1980:151:1829	140:12:128	-7.19569	0.102355	-0.075386	0.461417	A	G	0.11471	0.11471	0.1054	IMP	0.99122	2175	-0.036664	0.206594	0.85914	A	G	0.09097	0.09097	0.1054	IMP	0.99203	895	-0.313788	0.166888	0.0600759	A	G	0.10017	0.10017	0.1054	IMP	0.99141	1014	-0.125646	0.169351	0.458135
rs4857173:93829475:C:A	3	93829475	a	c	0.0928	0.0238	9.62e-05	-+??+++++?+??++++	0	8.084	11	0.7058	C	A	1825	0.7157	2612.31	1	0.686908	143	750	932	3.53068	8.07337	0.0541686	0.661877	0.123864	C	A	1798	0.716213	2573.45	1	0.159378	152	699	947	-79.4973	25.4166	-0.12306	0.00176139	0.8785	0.0393444	NA	NA	NA	NA	NA	NA	NA	NA	NA	NA	NA	NA	NA	NA	NA	NA	NA	NA	NA	NA	NA	NA	NA	NA	NA	NA	NA	NA	NA	NA	NA	C	A	5536	0.725604	8033.89:1878.21:6155.68	01:01:01	0.565099:0.340316:0.906914	421:111:310	2181:517:1664	2934:683:2251	-23.3557	0.0740889	-0.128203	0.0835598	C	A	0.71929	0.28071	0.3192	IMP	0.96336	1751	-0.00895724	0.108385	0.934136	C	A	0.71916	0.28084	0.3192	IMP	0.95405	1111	-0.0366626	0.10977	0.738383	C	A	3162	0.802828	0.197172	5077.09:1957.21:3119.88	01:01:01	0.114855:0.110315:0.53485	125:59:66	936:379:557	2101:802:1299	-14.6743	14.1044	-0.0737646	0.298151	0.0708999	C	A	1920	0.826824	0.173176	3175:1180.36:1994.64	01:01:01	0.735528:0.509069:1	2 days, 4:23:29	515:198:317	1353:500:853	-2.78783	10.2073	-0.0267577	0.784759	0.0979691	NA	NA	NA	NA	NA	NA	NA	NA	NA	NA	NA	NA	NA	NA	NA	A	C	275468	0.14406	0.999829	0.0237165	0.77003	0.0811277	NA	NA	NA	NA	NA	NA	NA	NA	NA	NA	NA	NA	NA	NA	NA	NA	NA	NA	NA	NA	NA	NA	NA	NA	NA	NA	NA	NA	NA	NA	NA	NA	C	A	9245	0.809202	14962.1:1197.94:13764.2	01:01:01	0.945961:0.811342:1	332:28:304	2835:226:2609	6078:487:5591	-10.4519	0.0859919	-0.0772871	0.368773	C	A	0.79585	0.20415	0.1899	IMP	0.90302	2175	-0.410778	0.16344	0.0119598	C	A	0.79864	0.20136	0.1899	IMP	0.91938	895	-0.134579	0.126762	0.288385	C	A	0.79102	0.20898	0.1899	IMP	0.93228	1014	-0.144259	0.12497	0.248357
rs12292102:34443757:T:C	11	34443757	t	c	-0.0868	0.0223	9.643e-05	-----+----------+	0	15.015	16	0.5235	T	C	1825	0.238479	870.447	1	0.651073	1057	669	99	-1.42835	7.81531	-0.0233853	0.854984	0.127954	T	C	1798	0.227982	825.729	1	0.688931	1065	642	91	-64.2377	25.1324	-0.1017	0.0105893	0.99481	0.0397893	T	C	3348	0.190891	1459	0.993429	0.38933	2018	1157	151	-6.14591	9.0502	-0.075036	0.49708	0.110495	T	C	690	0.223617	0.223617	308.592	1	0.0477127	408	257	25	-1.14326	14.8279	-0.00519981	0.938542	0.0674404	T	C	5536	0.225383	2495.45:563.224:1932.22	01:01:01	0.152926:0.457999:0.237635	3350:817:2533	1889:430:1459	297:64:233	-30.2631	0.0797639	-0.192542	0.0157827	T	C	0.23573	0.23573	0.2564	IMP	0.99324	1751	0.0808001	0.115246	0.483234	T	C	0.24	0.24	0.2564	IMP	0.98939	1111	-0.0506964	0.112368	0.651871	T	C	3162	0.0882321	0.0882321	557.98:216.99:340.99	01:01:01	0.438956:0.109279:0.887707	2632:1037:1595	502:189:313	1 day, 4:14:14	-9.45906	10.5892	-0.0843576	0.371709	0.0944358	T	C	1920	0.0864583	0.0864583	332:117.983:214.017	01:01:01	0.46812:0.130583:1	1605:611:994	298:102:196	17:08:09	-13.5749	8.06392	-0.208758	0.0922965	0.124009	T	C	7631	0.0900344	1366	0.993841	0.575193	6275	1252	57	-9.36166	9.58982	-0.101796	0.328962	0.104277	T	C	275468	0.07793	0.99995	-0.208255	0.060094	0.110768	T	C	556	0.100095	0.100095	111.306	1	0.637324	449	103	4	-9.72897	9.85042	-0.100267	0.323314	0.101519	T	C	2765	0.131903	0.131903	729.421	1	0.155026	2097	612	56	-26.7649	11.3839	-0.206528	0.0187176	0.0878434	T	C	9245	0.0917825	1697.06:137.736:1559.32	01:01:01	0.116816:0.268174:0.190501	7646:613:7033	1509:119:1390	90:9:81	-0.0432592	0.114817	-0.000570281	0.996037	T	C	0.09042	0.09042	0.0905	IMP	0.99209	2175	-0.014021	0.231417	0.951688	T	C	0.12162	0.12162	0.0905	IMP	0.98491	895	-0.0759727	0.147492	0.606484	T	C	0.11314	0.11314	0.0905	IMP	0.99298	1014	0.261094	0.158087	0.0986186
rs147422036:122335676:T:C	3	122335676	t	c	0.8357	0.2143	9.645e-05	-???+++??????????	21.7	3.833	3	0.28	T	C	1825	0.0111745	40.787	1	1	1791	34	0	-0.41129	1.58572	-0.163566	0.79535	0.630628	NA	NA	NA	NA	NA	NA	NA	NA	NA	NA	NA	NA	NA	NA	NA	NA	NA	NA	NA	NA	NA	NA	NA	NA	NA	NA	NA	NA	NA	NA	NA	NA	NA	NA	NA	NA	NA	NA	NA	NA	NA	NA	NA	NA	NA	NA	NA	T	C	5536	0.011979	132.631:37.541:95.09	01:01:01	01:01:01	5422:1277:4145	114:34:80	00:00:00	11.0969	0.316768	1.11348	0.00043953	T	C	0.0105	0.0105	0.0174	IMP	0.85449	1751	1.12925	0.527012	0.032134	T	C	0.01533	0.01533	0.0174	IMP	0.86741	1111	0.602331	0.410332	0.142129	NA	NA	NA	NA	NA	NA	NA	NA	NA	NA	NA	NA	NA	NA	NA	NA	NA	NA	NA	NA	NA	NA	NA	NA	NA	NA	NA	NA	NA	NA	NA	NA	NA	NA	NA	NA	NA	NA	NA	NA	NA	NA	NA	NA	NA	NA	NA	NA	NA	NA	NA	NA	NA	NA	NA	NA	NA	NA	NA	NA	NA	NA	NA	NA	NA	NA	NA	NA	NA	NA	NA	NA	NA	NA	NA	NA	NA	NA	NA	NA	NA	NA	NA	NA	NA	NA	NA	NA	NA	NA	NA	NA	NA	NA	NA	NA	NA	NA	NA	NA	NA	NA	NA	NA	NA	NA	NA	NA	NA	NA	NA	NA	NA	NA	NA	NA	NA	NA	NA	NA	NA	NA	NA	NA	NA	NA	NA	NA	NA	NA	NA	NA	NA	NA
6:7219366:.:A	6	7219366	-	a	-0.2984	0.0765	9.664e-05	??????????-??????	0	0	0	1	NA	NA	NA	NA	NA	NA	NA	NA	NA	NA	NA	NA	NA	NA	NA	NA	NA	NA	NA	NA	NA	NA	NA	NA	NA	NA	NA	NA	NA	NA	NA	NA	NA	NA	NA	NA	NA	NA	NA	NA	NA	NA	NA	NA	NA	NA	NA	NA	NA	NA	NA	NA	NA	NA	NA	NA	NA	NA	NA	NA	NA	NA	NA	NA	NA	NA	NA	NA	NA	NA	NA	NA	NA	NA	NA	NA	NA	NA	NA	NA	NA	NA	NA	NA	NA	NA	NA	NA	NA	NA	NA	NA	NA	NA	NA	NA	NA	NA	NA	NA	NA	NA	NA	NA	NA	NA	NA	NA	NA	NA	NA	NA	NA	NA	NA	NA	NA	NA	NA	NA	NA	NA	NA	NA	NA	NA	NA	NA	NA	NA	NA	NA	NA	NA	NA	NA	NA	NA	NA	NA	NA	NA	NA	NA	NA	-	A	275468	0.20841	0.999634	-0.298406	5.0809e-05	0.0736464	NA	NA	NA	NA	NA	NA	NA	NA	NA	NA	NA	NA	NA	NA	NA	NA	NA	NA	NA	NA	NA	NA	NA	NA	NA	NA	NA	NA	NA	NA	NA	NA	NA	NA	NA	NA	NA	NA	NA	NA	NA	NA	NA	NA	NA	NA	NA	NA	NA	NA	NA	NA	NA	NA	NA	NA	NA	NA	NA	NA	NA	NA	NA	NA	NA	NA	NA	NA	NA	NA	NA	NA	NA	NA	NA	NA	NA	NA	NA
17:11092785:.:CTTTTTTT	17	11092785	-	cttttttt	-0.5709	0.1464	9.668e-05	??????????-??????	0	0	0	1	NA	NA	NA	NA	NA	NA	NA	NA	NA	NA	NA	NA	NA	NA	NA	NA	NA	NA	NA	NA	NA	NA	NA	NA	NA	NA	NA	NA	NA	NA	NA	NA	NA	NA	NA	NA	NA	NA	NA	NA	NA	NA	NA	NA	NA	NA	NA	NA	NA	NA	NA	NA	NA	NA	NA	NA	NA	NA	NA	NA	NA	NA	NA	NA	NA	NA	NA	NA	NA	NA	NA	NA	NA	NA	NA	NA	NA	NA	NA	NA	NA	NA	NA	NA	NA	NA	NA	NA	NA	NA	NA	NA	NA	NA	NA	NA	NA	NA	NA	NA	NA	NA	NA	NA	NA	NA	NA	NA	NA	NA	NA	NA	NA	NA	NA	NA	NA	NA	NA	NA	NA	NA	NA	NA	NA	NA	NA	NA	NA	NA	NA	NA	NA	NA	NA	NA	NA	NA	NA	NA	NA	NA	NA	NA	NA	-	CTTTTTTT	275468	0.07847	0.81699	-0.57093	4.8067e-05	0.140456	NA	NA	NA	NA	NA	NA	NA	NA	NA	NA	NA	NA	NA	NA	NA	NA	NA	NA	NA	NA	NA	NA	NA	NA	NA	NA	NA	NA	NA	NA	NA	NA	NA	NA	NA	NA	NA	NA	NA	NA	NA	NA	NA	NA	NA	NA	NA	NA	NA	NA	NA	NA	NA	NA	NA	NA	NA	NA	NA	NA	NA	NA	NA	NA	NA	NA	NA	NA	NA	NA	NA	NA	NA	NA	NA	NA	NA	NA	NA
rs141124295:6893437:G:A	4	6893437	a	g	-0.9676	0.2482	9.676e-05	-????--??????????	71.4	6.988	2	0.03038	G	A	1825	0.0178	64.97	1	0.389203	1766	58	1	4.7363	2.21138	0.968532	0.0322104	0.452206	NA	NA	NA	NA	NA	NA	NA	NA	NA	NA	NA	NA	NA	NA	NA	NA	NA	NA	NA	NA	NA	NA	NA	NA	NA	NA	NA	NA	NA	NA	NA	NA	NA	NA	NA	NA	NA	NA	NA	NA	NA	NA	NA	NA	NA	NA	NA	NA	NA	NA	NA	NA	NA	NA	NA	NA	NA	NA	NA	NA	NA	G	A	0.01712	0.01712	0.025	IMP	0.80217	1751	0.164058	0.421535	0.697135	G	A	0.01689	0.01689	0.025	IMP	0.82794	1111	1.73034	0.413597	2.86884e-05	NA	NA	NA	NA	NA	NA	NA	NA	NA	NA	NA	NA	NA	NA	NA	NA	NA	NA	NA	NA	NA	NA	NA	NA	NA	NA	NA	NA	NA	NA	NA	NA	NA	NA	NA	NA	NA	NA	NA	NA	NA	NA	NA	NA	NA	NA	NA	NA	NA	NA	NA	NA	NA	NA	NA	NA	NA	NA	NA	NA	NA	NA	NA	NA	NA	NA	NA	NA	NA	NA	NA	NA	NA	NA	NA	NA	NA	NA	NA	NA	NA	NA	NA	NA	NA	NA	NA	NA	NA	NA	NA	NA	NA	NA	NA	NA	NA	NA	NA	NA	NA	NA	NA	NA	NA	NA	NA	NA	NA	NA	NA	NA	NA	NA	NA	NA	NA	NA	NA	NA	NA	NA	NA	NA	NA	NA	NA	NA	NA	NA	NA	NA	NA	NA
rs374448282:19012044:T:G	22	19012044	t	g	0.0838	0.0215	9.676e-05	++??+++++?+??--++	0	7.795	11	0.7316	T	G	1825	0.355722	1298.39	1	0.155079	761	813	251	13.4549	8.36363	0.19235	0.107672	0.119565	T	G	1798	0.357952	1289.08	1	0.36149	728	818	252	49.114	27.2338	0.0662201	0.071322	0.88255	0.0367191	NA	NA	NA	NA	NA	NA	NA	NA	NA	NA	NA	NA	NA	NA	NA	NA	NA	NA	NA	NA	NA	NA	NA	NA	NA	NA	NA	NA	NA	NA	NA	T	G	5536	0.355947	3941.05:966.235:2974.81	01:01:01	0.0915294:0.768266:0.0818591	2283:515:1768	2499:609:1890	754:187:567	28.0412	0.0727278	0.148319	0.0414127	T	G	0.33411	0.33411	0.3994	IMP	0.92429	1751	0.0386841	0.105328	0.713415	T	G	0.336	0.336	0.3994	IMP	0.92127	1111	0.141353	0.108745	0.19365	T	G	3162	0.288859	0.288859	1826.74:731.958:1094.78	01:01:01	0.281098:0.892165:0.199096	1603:612:991	1279:517:762	280:111:169	14.9867	15.9683	0.0587749	0.347971	0.0626241	T	G	1920	0.296594	0.296594	1138.92:446.097:692.825	01:01:01	0.785056:0.664394:1	949:344:605	798:304:494	173:73:100	15.8608	12.4137	0.102926	0.201358	0.0805562	NA	NA	NA	NA	NA	NA	NA	NA	NA	NA	NA	NA	NA	NA	NA	T	G	2581	0.28413	0.947817	0.110647	0.078278	0.06284	NA	NA	NA	NA	NA	NA	NA	NA	NA	NA	NA	NA	NA	NA	NA	NA	NA	NA	NA	NA	NA	NA	NA	NA	NA	NA	NA	NA	NA	NA	NA	NA	T	G	9245	0.294579	5446.76:438.26:5008.5	01:01:01	0.0223469:0.930121:0.0149533	4594:364:4230	3780:312:3468	871:65:806	-8.23286	0.0768693	-0.0486468	0.52683	T	G	0.28213	0.28213	0.2853	IMP	0.92158	2175	-0.054049	0.147666	0.714349	T	G	0.2979	0.2979	0.2853	IMP	0.93802	895	0.181634	0.109959	0.0985673	T	G	0.28153	0.28153	0.2853	IMP	0.9369	1014	0.189777	0.110956	0.0871951
rs116251102:23628689:T:C	13	23628689	t	c	-0.3802	0.0975	9.677e-05	--??---??????????	0	3.118	4	0.5382	T	C	1825	0.0236688	86.391	1	1	1742	82	1	-1.47901	2.75892	-0.194309	0.591901	0.362461	T	C	1798	0.0193156	70.652	1	1	1736	62	0	-20.4775	7.83428	-0.33364	0.00895339	0.86355	0.127644	NA	NA	NA	NA	NA	NA	NA	NA	NA	NA	NA	NA	NA	NA	NA	NA	NA	NA	NA	NA	NA	NA	NA	NA	NA	NA	NA	NA	NA	NA	NA	T	C	5536	0.0221614	245.371:47.35:198.021	01:01:01	0.344054:0.0619778:1	5296:1266:4030	236:43:193	04:02:02	-13.6607	0.224473	-0.68834	0.0021661	T	C	0.02449	0.02449	0.0219	IMP	0.96369	1751	-0.463537	0.318991	0.146187	T	C	0.02182	0.02182	0.0219	IMP	0.96952	1111	-0.0713985	0.33555	0.831498	NA	NA	NA	NA	NA	NA	NA	NA	NA	NA	NA	NA	NA	NA	NA	NA	NA	NA	NA	NA	NA	NA	NA	NA	NA	NA	NA	NA	NA	NA	NA	NA	NA	NA	NA	NA	NA	NA	NA	NA	NA	NA	NA	NA	NA	NA	NA	NA	NA	NA	NA	NA	NA	NA	NA	NA	NA	NA	NA	NA	NA	NA	NA	NA	NA	NA	NA	NA	NA	NA	NA	NA	NA	NA	NA	NA	NA	NA	NA	NA	NA	NA	NA	NA	NA	NA	NA	NA	NA	NA	NA	NA	NA	NA	NA	NA	NA	NA	NA	NA	NA	NA	NA	NA	NA	NA	NA	NA	NA	NA	NA	NA	NA	NA	NA	NA	NA	NA	NA	NA	NA	NA	NA	NA	NA	NA	NA	NA	NA	NA	NA	NA	NA	NA
rs17061716:59982336:C:G	3	59982336	c	g	0.0964	0.0247	9.694e-05	-+-?-++--++++-+++	24	19.746	15	0.1819	C	G	1825	0.130305	475.612	1	0.754397	1386	407	32	-0.539872	6.17055	-0.0141789	0.930281	0.16206	C	G	1798	0.124312	447.356	1	0.385144	1383	383	32	65.1368	20.3204	0.157747	0.00134833	0.99838	0.0492116	C	G	3348	0.13669	830	0.985663	0.206009	2514	742	44	-2.62192	7.25114	-0.0498662	0.717661	0.137909	NA	NA	NA	NA	NA	NA	NA	NA	NA	NA	NA	NA	NA	NA	NA	NA	C	G	5536	0.122802	1359.66:329.055:1030.61	01:01:01	0.850234:1:0.827845	4274:1006:3268	1179:285:894	83:20:63	-2.28774	0.0996056	-0.0226972	0.819746	C	G	0.1275	0.1275	0.1082	IMP	0.99117	1751	0.169408	0.14009	0.226555	C	G	0.1127	0.1127	0.1082	IMP	0.98882	1111	0.407379	0.148006	0.005915	C	G	3162	0.136034	0.136034	860.277:339.437:520.84	01:01:01	0.0587044:0.149631:0.243256	2347:917:1430	769:306:463	1 day, 22:17:29	-0.0508614	12.5122	-0.000324881	0.996757	0.079922	C	G	1920	0.144466	0.144466	554.751:195.853:358.898	01:01:01	0.097147:0.00651875:0.909996	1396:530:866	493:186:307	1 day, 7:05:26	-11.359	9.8391	-0.117336	0.248304	0.101635	C	G	7631	0.123828	1850	0.969991	0.45672	5660	1634	108	19.9785	10.8561	0.169518	0.0657238	0.0921141	C	G	275468	0.11356	0.999983	0.196389	0.019329	0.0839583	C	G	556	0.125918	0.125918	140.021	1	0.429441	431	115	10	4.53544	10.8706	0.0383808	0.676516	0.0919912	C	G	2765	0.13637	0.13637	754.128	1	0.0531319	2103	603	59	10.2871	11.2624	0.0811023	0.361031	0.088791	C	G	9245	0.141743	2620.84:208.983:2411.85	01:01:01	0.669098:0.291695:0.422927	6814:543:6271	2240:187:2053	191:11:180	-0.880992	0.0961335	-0.00814178	0.932506	C	G	0.13418	0.13418	0.1372	IMP	0.99659	2175	0.0948491	0.182823	0.603899	C	G	0.12184	0.12184	0.1372	IMP	0.99938	895	0.271006	0.14679	0.064862	C	G	0.13492	0.13492	0.1372	IMP	0.9965	1014	0.175976	0.145687	0.227084
rs7130461:74272839:C:T	11	74272839	t	c	-0.3423	0.0878	9.696e-05	--??+--??????????	45.8	7.386	4	0.1168	C	T	1825	0.0218877	79.89	1	1	1751	74	0	0.104138	2.45308	0.0173056	0.966138	0.407651	C	T	1798	0.0233567	85.137	1	0.0487809	1723	72	3	40.3895	9.11761	0.485855	9.43045e-06	0.91417	0.109678	NA	NA	NA	NA	NA	NA	NA	NA	NA	NA	NA	NA	NA	NA	NA	NA	NA	NA	NA	NA	NA	NA	NA	NA	NA	NA	NA	NA	NA	NA	NA	C	T	5536	0.022915	253.715:64.627:189.088	01:01:01	01:01:00.693000	5305:1250:4055	229:61:168	02:00:02	-2.07816	0.220952	-0.101456	0.646109	C	T	0.02527	0.02527	0.0144	IMP	0.94221	1751	0.504323	0.306601	0.0999938	C	T	0.02414	0.02414	0.0144	IMP	0.93187	1111	0.0641437	0.319777	0.84102	NA	NA	NA	NA	NA	NA	NA	NA	NA	NA	NA	NA	NA	NA	NA	NA	NA	NA	NA	NA	NA	NA	NA	NA	NA	NA	NA	NA	NA	NA	NA	NA	NA	NA	NA	NA	NA	NA	NA	NA	NA	NA	NA	NA	NA	NA	NA	NA	NA	NA	NA	NA	NA	NA	NA	NA	NA	NA	NA	NA	NA	NA	NA	NA	NA	NA	NA	NA	NA	NA	NA	NA	NA	NA	NA	NA	NA	NA	NA	NA	NA	NA	NA	NA	NA	NA	NA	NA	NA	NA	NA	NA	NA	NA	NA	NA	NA	NA	NA	NA	NA	NA	NA	NA	NA	NA	NA	NA	NA	NA	NA	NA	NA	NA	NA	NA	NA	NA	NA	NA	NA	NA	NA	NA	NA	NA	NA	NA	NA	NA	NA	NA	NA	NA
rs112791047:3417877:G:A	17	3417877	a	g	0.2607	0.0669	9.696e-05	++?++++??????????	0	4.271	5	0.5111	G	A	1825	0.0350926	128.088	1	0.457988	1705	117	3	-7.41012	3.25879	-0.69777	0.0229728	0.306862	G	A	1798	0.0365765	131.861	1	1	1674	122	2	-27.058	10.8783	-0.228653	0.0128701	0.91545	0.0919261	NA	NA	NA	NA	NA	NA	NA	NA	NA	NA	NA	NA	NA	NA	NA	G	A	690	0.0300674	0.0300674	41.493	1	1	649	41	0	-5.09581	6.22821	-0.131367	0.413253	0.16056	G	A	5536	0.0347468	384.717:81.375:303.342	01:01:01	0.671794:0.319088:0.818027	5176:1235:3941	353:74:279	07:02:05	-13.8616	0.183299	-0.46573	0.0110593	G	A	0.03258	0.03258	0.0325	IMP	0.94709	1751	-0.242149	0.281341	0.389405	G	A	0.03436	0.03436	0.0325	IMP	0.94692	1111	-0.134063	0.272206	0.622362	NA	NA	NA	NA	NA	NA	NA	NA	NA	NA	NA	NA	NA	NA	NA	NA	NA	NA	NA	NA	NA	NA	NA	NA	NA	NA	NA	NA	NA	NA	NA	NA	NA	NA	NA	NA	NA	NA	NA	NA	NA	NA	NA	NA	NA	NA	NA	NA	NA	NA	NA	NA	NA	NA	NA	NA	NA	NA	NA	NA	NA	NA	NA	NA	NA	NA	NA	NA	NA	NA	NA	NA	NA	NA	NA	NA	NA	NA	NA	NA	NA	NA	NA	NA	NA	NA	NA	NA	NA	NA	NA	NA	NA	NA	NA	NA	NA	NA	NA	NA	NA	NA	NA	NA	NA	NA	NA	NA	NA	NA	NA	NA	NA	NA	NA	NA	NA	NA	NA	NA	NA	NA	NA	NA	NA	NA	NA	NA	NA	NA	NA	NA	NA	NA
rs12115203:116713390:A:T	9	116713390	a	t	0.3373	0.0865	9.697e-05	-+??+++??????????	0	2.409	4	0.661	A	T	1825	0.0188121	68.664	1	1	1758	67	0	-0.361051	2.40536	-0.0624033	0.880684	0.415738	A	T	1798	0.0255857	93.274	1	1	1707	90	1	34.2997	9.64302	0.368863	0.000375184	0.99207	0.103702	NA	NA	NA	NA	NA	NA	NA	NA	NA	NA	NA	NA	NA	NA	NA	NA	NA	NA	NA	NA	NA	NA	NA	NA	NA	NA	NA	NA	NA	NA	NA	A	T	5536	0.0210337	232.885:68.822:164.063	01:01:01	0.490217:0.214814:1	5316:1245:4071	217:64:153	03:02:01	8.95816	0.232289	0.483365	0.037445	A	T	0.0227	0.0227	0.0265	IMP	0.97697	1751	0.0178156	0.317437	0.955244	A	T	0.01653	0.01653	0.0265	IMP	0.96037	1111	0.308137	0.391658	0.431428	NA	NA	NA	NA	NA	NA	NA	NA	NA	NA	NA	NA	NA	NA	NA	NA	NA	NA	NA	NA	NA	NA	NA	NA	NA	NA	NA	NA	NA	NA	NA	NA	NA	NA	NA	NA	NA	NA	NA	NA	NA	NA	NA	NA	NA	NA	NA	NA	NA	NA	NA	NA	NA	NA	NA	NA	NA	NA	NA	NA	NA	NA	NA	NA	NA	NA	NA	NA	NA	NA	NA	NA	NA	NA	NA	NA	NA	NA	NA	NA	NA	NA	NA	NA	NA	NA	NA	NA	NA	NA	NA	NA	NA	NA	NA	NA	NA	NA	NA	NA	NA	NA	NA	NA	NA	NA	NA	NA	NA	NA	NA	NA	NA	NA	NA	NA	NA	NA	NA	NA	NA	NA	NA	NA	NA	NA	NA	NA	NA	NA	NA	NA	NA	NA
rs76306677:114319479:T:C	5	114319479	t	c	0.2819	0.0723	9.7e-05	++?++-+??????????	8.1	5.438	5	0.3648	T	C	1825	0.0299238	109.222	1	0.216786	1719	103	3	0.122644	3.20461	0.0119426	0.969471	0.31205	T	C	1798	0.0279355	101.057	1	1	1699	98	1	37.6516	10.0382	0.373657	0.000176245	0.99009	0.0996195	NA	NA	NA	NA	NA	NA	NA	NA	NA	NA	NA	NA	NA	NA	NA	T	C	690	0.0242761	0.0242761	33.501	1	1	659	31	0	1.49374	5.43804	0.0505114	0.78356	0.18389	T	C	5536	0.0319954	354.253:89.099:265.154	01:01:01	0.661726:1:0.798833	5188:1224:3964	344:86:258	04:01:03	9.34371	0.187687	0.329144	0.0794836	T	C	0.035	0.035	0.0333	IMP	0.99031	1751	-0.0299068	0.27066	0.912016	T	C	0.0306	0.0306	0.0333	IMP	0.9957	1111	0.558239	0.281818	0.0476085	NA	NA	NA	NA	NA	NA	NA	NA	NA	NA	NA	NA	NA	NA	NA	NA	NA	NA	NA	NA	NA	NA	NA	NA	NA	NA	NA	NA	NA	NA	NA	NA	NA	NA	NA	NA	NA	NA	NA	NA	NA	NA	NA	NA	NA	NA	NA	NA	NA	NA	NA	NA	NA	NA	NA	NA	NA	NA	NA	NA	NA	NA	NA	NA	NA	NA	NA	NA	NA	NA	NA	NA	NA	NA	NA	NA	NA	NA	NA	NA	NA	NA	NA	NA	NA	NA	NA	NA	NA	NA	NA	NA	NA	NA	NA	NA	NA	NA	NA	NA	NA	NA	NA	NA	NA	NA	NA	NA	NA	NA	NA	NA	NA	NA	NA	NA	NA	NA	NA	NA	NA	NA	NA	NA	NA	NA	NA	NA	NA	NA	NA	NA	NA	NA
rs182774889:44965870:C:T	18	44965870	t	c	-0.6998	0.1795	9.7e-05	+??---???????????	25.4	4.023	3	0.259	C	T	1825	0.0118937	43.412	1	1	1789	36	0	-0.0990614	2.02538	-0.0241486	0.960991	0.493735	NA	NA	NA	NA	NA	NA	NA	NA	NA	NA	NA	NA	NA	NA	NA	NA	NA	NA	NA	NA	NA	NA	NA	NA	NA	NA	NA	NA	NA	NA	NA	C	T	690	0.0113964	0.0113964	15.727	1	1	676	14	0	11.4587	3.50224	0.934205	0.00106862	0.285532	C	T	5536	0.011144	123.386:32.518:90.868	01:01:01	0.374709:1:0.275631	5435:1283:4152	100:28:72	01:00:01	5.06719	0.311388	0.491326	0.114598	C	T	0.01233	0.01233	0.0113	IMP	0.87445	1751	1.1404	0.464766	0.0141387	NA	NA	NA	NA	NA	NA	NA	NA	NA	NA	NA	NA	NA	NA	NA	NA	NA	NA	NA	NA	NA	NA	NA	NA	NA	NA	NA	NA	NA	NA	NA	NA	NA	NA	NA	NA	NA	NA	NA	NA	NA	NA	NA	NA	NA	NA	NA	NA	NA	NA	NA	NA	NA	NA	NA	NA	NA	NA	NA	NA	NA	NA	NA	NA	NA	NA	NA	NA	NA	NA	NA	NA	NA	NA	NA	NA	NA	NA	NA	NA	NA	NA	NA	NA	NA	NA	NA	NA	NA	NA	NA	NA	NA	NA	NA	NA	NA	NA	NA	NA	NA	NA	NA	NA	NA	NA	NA	NA	NA	NA	NA	NA	NA	NA	NA	NA	NA	NA	NA	NA	NA	NA	NA	NA	NA	NA	NA	NA	NA	NA	NA	NA	NA	NA	NA	NA	NA	NA	NA	NA	NA	NA	NA	NA	NA
rs140013580:139892575:G:T	6	139892575	t	g	0.9014	0.2312	9.705e-05	+???++???????????	19.8	2.493	2	0.2875	G	T	1825	0.0130003	47.451	1	0.00216135	1783	39	3	-3.34364	2.17224	-0.708605	0.123741	0.460354	NA	NA	NA	NA	NA	NA	NA	NA	NA	NA	NA	NA	NA	NA	NA	NA	NA	NA	NA	NA	NA	NA	NA	NA	NA	NA	NA	NA	NA	NA	NA	NA	NA	NA	NA	NA	NA	NA	NA	NA	NA	NA	NA	NA	NA	NA	NA	G	T	5536	0.0116054	128.495:18.981:109.514	01:01:01	01:01:01	5417:1294:4123	119:17:102	00:00:00	-12.3617	0.313073	-1.21162	0.000108791	G	T	0.01144	0.01144	0.0189	IMP	0.91089	1751	-0.311641	0.497562	0.531094	NA	NA	NA	NA	NA	NA	NA	NA	NA	NA	NA	NA	NA	NA	NA	NA	NA	NA	NA	NA	NA	NA	NA	NA	NA	NA	NA	NA	NA	NA	NA	NA	NA	NA	NA	NA	NA	NA	NA	NA	NA	NA	NA	NA	NA	NA	NA	NA	NA	NA	NA	NA	NA	NA	NA	NA	NA	NA	NA	NA	NA	NA	NA	NA	NA	NA	NA	NA	NA	NA	NA	NA	NA	NA	NA	NA	NA	NA	NA	NA	NA	NA	NA	NA	NA	NA	NA	NA	NA	NA	NA	NA	NA	NA	NA	NA	NA	NA	NA	NA	NA	NA	NA	NA	NA	NA	NA	NA	NA	NA	NA	NA	NA	NA	NA	NA	NA	NA	NA	NA	NA	NA	NA	NA	NA	NA	NA	NA	NA	NA	NA	NA	NA	NA	NA	NA	NA	NA	NA	NA	NA	NA	NA	NA	NA
rs6075739:20916079:G:A	20	20916079	a	g	0.0642	0.0165	9.705e-05	+-++++++++++++++-	0	12.559	16	0.7047	G	A	1825	0.406766	1484.69	1	0.0725556	625	918	282	-5.37091	8.60665	-0.0725069	0.5326	0.116189	G	A	1798	0.404274	1453.88	1	0.493276	630	881	287	9.47051	29.3334	0.0110065	0.746803	0.98754	0.0340908	G	A	3348	0.385185	2549	0.968638	0.580934	1187	1563	493	-2.61192	10.6384	-0.0230786	0.806055	0.0939991	G	A	690	0.398587	0.398587	550.05	1	0.236098	254	317	119	-27.3948	16.7062	-0.0981546	0.101048	0.059858	G	A	5536	0.404271	4476.09:1023.95:3452.14	01:01:01	0.0420224:0.0818853:0.182228	1987:501:1486	2598:594:2004	951:216:735	-20.5826	0.0698734	-0.100491	0.150383	G	A	0.40037	0.40037	0.4334	IMP	0.95091	1751	-0.108002	0.097522	0.268094	G	A	0.41213	0.41213	0.4334	IMP	0.95474	1111	-0.0917931	0.0983197	0.350501	G	A	3162	0.379372	0.379372	2399.15:901.142:1498	01:01:01	0.597216:0.110807:0.631685	1208:488:720	1505:601:904	449:151:298	-43.6914	17.8255	-0.137503	0.0142437	0.0560994	G	A	1920	0.373348	0.373348	1433.66:499.486:934.172	01:01:01	0.661057:0.565285:0.362504	757:303:454	890:335:555	273:83:190	-33.7572	13.8162	-0.176843	0.0145536	0.0723788	G	A	7631	0.375016	5513	0.966059	0.746462	2883	3465	1024	-8.66594	16.7795	-0.0307792	0.605533	0.0595965	G	A	275468	0.39321	0.999954	-0.0866478	0.12801	0.0569304	G	A	556	0.357937	0.357937	398.026	1	0.0437354	236	235	85	-23.8764	16.3465	-0.0893556	0.144112	0.0611752	G	A	2765	0.328822	0.328822	1818.38	1	0.0917323	1211	1207	347	-8.43064	15.6291	-0.0345138	0.589598	0.0639832	G	A	9245	0.374614	6926.62:541.188:6385.43	01:01:01	0.841751:0.42954:0.660602	3605:303:3302	4344:334:4010	1296:104:1192	-16.0806	0.0692152	-0.0770374	0.265701	G	A	0.37894	0.37894	0.3976	IMP	0.98271	2175	-0.0287023	0.129388	0.824445	G	A	0.36944	0.36944	0.3976	IMP	0.98257	895	-0.176099	0.0975543	0.0710523	G	A	0.37357	0.37357	0.3976	IMP	0.98411	1014	0.0122195	0.102396	0.905009
rs10510952:66304483:C:T	3	66304483	t	c	-0.1909	0.049	9.706e-05	--??-----????-+++	55.9	22.697	10	0.01192	C	T	1825	0.0609537	222.481	1	0.0500658	1624	190	11	7.84746	4.53218	0.382045	0.0833629	0.220644	C	T	1798	0.0673057	241.561	1	1	1566	224	8	20.7252	15.212	0.0895625	0.173064	0.99629	0.0657376	NA	NA	NA	NA	NA	NA	NA	NA	NA	NA	NA	NA	NA	NA	NA	NA	NA	NA	NA	NA	NA	NA	NA	NA	NA	NA	NA	NA	NA	NA	NA	C	T	5536	0.0671251	743.209:182.647:560.562	01:01:01	0.112057:0.820828:0.0867686	4866:1145:3721	641:160:481	1 day, 5:06:23	3.43325	0.136757	0.0642106	0.638696	C	T	0.07079	0.07079	0.0749	GEN	0.99112	1751	0.616672	0.186296	0.000932366	C	T	0.07991	0.07991	0.0749	GEN	0.99513	1111	0.657587	0.179165	0.000242274	C	T	3162	0.0125958	0.0125958	79.656:41.512:38.144	01:01:01	01:01:01	3089:1201:1888	3 days, 1:39:34	00:00:00	11.1619	3.98019	0.704582	0.00504149	0.251244	C	T	1920	0.0165763	0.0165763	63.653:26.592:37.061	01:01:01	0.00828806:0.0165962:0.200058	1865:698:1167	2 days, 4:21:31	03:02:01	1.48736	3.72784	0.107029	0.689903	0.268252	NA	NA	NA	NA	NA	NA	NA	NA	NA	NA	NA	NA	NA	NA	NA	NA	NA	NA	NA	NA	NA	NA	NA	NA	NA	NA	NA	NA	NA	NA	NA	NA	NA	NA	NA	NA	NA	NA	NA	NA	NA	NA	NA	NA	NA	NA	NA	NA	NA	NA	NA	NA	NA	NA	NA	C	T	9245	0.0129807	240.014:27.023:212.991	01:01:01	0.669235:0.21429:1	9007:715:8292	236:25:211	02:01:01	1.15896	0.272784	0.0862392	0.751893	C	T	0.01351	0.01351	0.0268	IMP	0.88907	2175	-0.112685	0.577151	0.845202	C	T	0.01452	0.01452	0.0268	GEN	0.99871	895	-0.0348563	0.407017	0.931754	C	T	0.01214	0.01214	0.0268	GEN	0.99739	1014	-0.525906	0.474644	0.267861
1:120154706:.:T	1	120154706	-	t	-0.2282	0.0585	9.712e-05	??????????-??????	0	0	0	1	NA	NA	NA	NA	NA	NA	NA	NA	NA	NA	NA	NA	NA	NA	NA	NA	NA	NA	NA	NA	NA	NA	NA	NA	NA	NA	NA	NA	NA	NA	NA	NA	NA	NA	NA	NA	NA	NA	NA	NA	NA	NA	NA	NA	NA	NA	NA	NA	NA	NA	NA	NA	NA	NA	NA	NA	NA	NA	NA	NA	NA	NA	NA	NA	NA	NA	NA	NA	NA	NA	NA	NA	NA	NA	NA	NA	NA	NA	NA	NA	NA	NA	NA	NA	NA	NA	NA	NA	NA	NA	NA	NA	NA	NA	NA	NA	NA	NA	NA	NA	NA	NA	NA	NA	NA	NA	NA	NA	NA	NA	NA	NA	NA	NA	NA	NA	NA	NA	NA	NA	NA	NA	NA	NA	NA	NA	NA	NA	NA	NA	NA	NA	NA	NA	NA	NA	NA	NA	NA	NA	NA	NA	NA	NA	NA	-	T	275468	0.40419	0.997741	-0.228156	9.7123e-05	0.0585365	NA	NA	NA	NA	NA	NA	NA	NA	NA	NA	NA	NA	NA	NA	NA	NA	NA	NA	NA	NA	NA	NA	NA	NA	NA	NA	NA	NA	NA	NA	NA	NA	NA	NA	NA	NA	NA	NA	NA	NA	NA	NA	NA	NA	NA	NA	NA	NA	NA	NA	NA	NA	NA	NA	NA	NA	NA	NA	NA	NA	NA	NA	NA	NA	NA	NA	NA	NA	NA	NA	NA	NA	NA	NA	NA	NA	NA	NA	NA
rs78011842:132962651:A:G	10	132962651	a	g	0.3923	0.1007	9.72e-05	+???+++??????????	45.7	5.522	3	0.1373	A	G	1825	0.0759663	277.277	1	1	1586	231	8	12.1558	4.44762	0.61451	0.00627403	0.224839	NA	NA	NA	NA	NA	NA	NA	NA	NA	NA	NA	NA	NA	NA	NA	NA	NA	NA	NA	NA	NA	NA	NA	NA	NA	NA	NA	NA	NA	NA	NA	NA	NA	NA	NA	NA	NA	NA	NA	NA	NA	NA	NA	NA	NA	NA	NA	A	G	5536	0.0587415	650.386:146.199:504.187	01:01:01	0.112815:0.747154:0.104856	5010:1195:3815	507:113:394	19:03:16	4.51397	0.159989	0.115542	0.47018	A	G	0.06221	0.06221	0.0772	IMP	0.80516	1751	0.669399	0.223909	0.00279339	A	G	0.06279	0.06279	0.0772	IMP	0.81857	1111	0.44096	0.217249	0.0423825	NA	NA	NA	NA	NA	NA	NA	NA	NA	NA	NA	NA	NA	NA	NA	NA	NA	NA	NA	NA	NA	NA	NA	NA	NA	NA	NA	NA	NA	NA	NA	NA	NA	NA	NA	NA	NA	NA	NA	NA	NA	NA	NA	NA	NA	NA	NA	NA	NA	NA	NA	NA	NA	NA	NA	NA	NA	NA	NA	NA	NA	NA	NA	NA	NA	NA	NA	NA	NA	NA	NA	NA	NA	NA	NA	NA	NA	NA	NA	NA	NA	NA	NA	NA	NA	NA	NA	NA	NA	NA	NA	NA	NA	NA	NA	NA	NA	NA	NA	NA	NA	NA	NA	NA	NA	NA	NA	NA	NA	NA	NA	NA	NA	NA	NA	NA	NA	NA	NA	NA	NA	NA	NA	NA	NA	NA	NA	NA	NA	NA	NA	NA	NA	NA
11:73523762:.:AATATATATAT	11	73523762	-	aatatatatat	0.3619	0.0929	9.735e-05	??????????+??????	0	0	0	1	NA	NA	NA	NA	NA	NA	NA	NA	NA	NA	NA	NA	NA	NA	NA	NA	NA	NA	NA	NA	NA	NA	NA	NA	NA	NA	NA	NA	NA	NA	NA	NA	NA	NA	NA	NA	NA	NA	NA	NA	NA	NA	NA	NA	NA	NA	NA	NA	NA	NA	NA	NA	NA	NA	NA	NA	NA	NA	NA	NA	NA	NA	NA	NA	NA	NA	NA	NA	NA	NA	NA	NA	NA	NA	NA	NA	NA	NA	NA	NA	NA	NA	NA	NA	NA	NA	NA	NA	NA	NA	NA	NA	NA	NA	NA	NA	NA	NA	NA	NA	NA	NA	NA	NA	NA	NA	NA	NA	NA	NA	NA	NA	NA	NA	NA	NA	NA	NA	NA	NA	NA	NA	NA	NA	NA	NA	NA	NA	NA	NA	NA	NA	NA	NA	NA	NA	NA	NA	NA	NA	NA	NA	NA	NA	NA	-	AATATATATAT	275468	0.08388	0.951463	0.361861	8.4692e-05	0.0920599	NA	NA	NA	NA	NA	NA	NA	NA	NA	NA	NA	NA	NA	NA	NA	NA	NA	NA	NA	NA	NA	NA	NA	NA	NA	NA	NA	NA	NA	NA	NA	NA	NA	NA	NA	NA	NA	NA	NA	NA	NA	NA	NA	NA	NA	NA	NA	NA	NA	NA	NA	NA	NA	NA	NA	NA	NA	NA	NA	NA	NA	NA	NA	NA	NA	NA	NA	NA	NA	NA	NA	NA	NA	NA	NA	NA	NA	NA	NA
rs994390:26538805:A:C	9	26538805	a	c	0.0653	0.0168	9.74e-05	-++-+++++++-++++-	0	14.913	16	0.531	A	C	1825	0.71793	2620.44	1	0.77264	148	734	943	-5.54796	8.10783	-0.0843964	0.493804	0.123338	A	C	1798	0.713266	2567.26	1	0.0495907	164	700	934	19.457	27.9332	0.0249365	0.48608	0.99353	0.0357997	C	A	3348	0.295744	1857	0.982378	0.0932055	1714	1293	282	-10.8753	9.95718	-0.10969	0.274744	0.10043	A	C	690	0.707911	0.292089	976.917	1	0.306179	62	271	357	-3.03988	16.1895	-0.0115981	0.851058	0.0617684	A	C	5536	0.726772	8046.82:1924.17:6122.65	01:01:01	0.611731:0.524927:0.817127	420:97:323	2183:503:1680	2933:711:2222	12.2907	0.0739596	0.0672299	0.363344	A	C	0.73827	0.26173	0.2655	GEN	0.9987	1751	0.155787	0.108267	0.150176	A	C	0.7351	0.2649	0.2655	GEN	0.99943	1111	0.179179	0.108318	0.098089	A	C	3162	0.585433	0.414567	3702.28:1520.98:2181.3	01:01:01	0.463708:0.952277:0.245659	533:186:347	1556:587:969	1073:467:606	57.4013	18.0944	0.17532	0.00151228	0.0552657	A	C	1920	0.57569	0.42431	2210.65:848.201:1362.45	01:01:01	0.67422:0.356605:0.906313	341:116:225	948:362:586	631:243:388	18.4033	14.0667	0.093006	0.190776	0.0710899	C	A	7631	0.427044	5872	0.900013	0.730067	2258	3348	1262	-33.9847	16.4985	-0.124851	0.0394119	0.0606116	C	A	275468	0.36252	0.999685	-0.0325232	0.57306	0.0577112	A	C	556	0.522895	0.477105	581.459	1	0.0892101	140	257	159	-1.32432	16.3134	-0.00497628	0.935299	0.0612993	A	C	2765	0.511514	0.488486	2828.67	1	0.0132099	662	1314	789	13.7046	15.9152	0.0541058	0.389181	0.062833	A	C	9245	0.560698	10367.3:838.958:9528.34	01:01:01	0.0547079:0.601083:0.0310219	1738:143:1595	4646:357:4289	2861:241:2620	25.3066	0.0672997	0.11462	0.0885438	A	C	0.58073	0.41927	0.4076	GEN	0.99985	2175	0.144474	0.12598	0.251465	A	C	0.58478	0.41522	0.4076	GEN	0.99945	895	0.123711	0.093247	0.184608	A	C	0.5593	0.4407	0.4076	GEN	0.9989	1014	-0.040666	0.10093	0.687012
3:7855000:.:TACACACAC	3	7855000	-	tacacacac	-0.3769	0.0967	9.749e-05	??????????-??????	0	0	0	1	NA	NA	NA	NA	NA	NA	NA	NA	NA	NA	NA	NA	NA	NA	NA	NA	NA	NA	NA	NA	NA	NA	NA	NA	NA	NA	NA	NA	NA	NA	NA	NA	NA	NA	NA	NA	NA	NA	NA	NA	NA	NA	NA	NA	NA	NA	NA	NA	NA	NA	NA	NA	NA	NA	NA	NA	NA	NA	NA	NA	NA	NA	NA	NA	NA	NA	NA	NA	NA	NA	NA	NA	NA	NA	NA	NA	NA	NA	NA	NA	NA	NA	NA	NA	NA	NA	NA	NA	NA	NA	NA	NA	NA	NA	NA	NA	NA	NA	NA	NA	NA	NA	NA	NA	NA	NA	NA	NA	NA	NA	NA	NA	NA	NA	NA	NA	NA	NA	NA	NA	NA	NA	NA	NA	NA	NA	NA	NA	NA	NA	NA	NA	NA	NA	NA	NA	NA	NA	NA	NA	NA	NA	NA	NA	NA	-	TACACACAC	275468	0.12388	0.973502	-0.376878	6.0969e-05	0.0940072	NA	NA	NA	NA	NA	NA	NA	NA	NA	NA	NA	NA	NA	NA	NA	NA	NA	NA	NA	NA	NA	NA	NA	NA	NA	NA	NA	NA	NA	NA	NA	NA	NA	NA	NA	NA	NA	NA	NA	NA	NA	NA	NA	NA	NA	NA	NA	NA	NA	NA	NA	NA	NA	NA	NA	NA	NA	NA	NA	NA	NA	NA	NA	NA	NA	NA	NA	NA	NA	NA	NA	NA	NA	NA	NA	NA	NA	NA	NA
rs76995913:168832273:T:C	5	168832273	t	c	0.1554	0.0399	9.753e-05	?+?+?-+???-???+++	56.5	16.08	7	0.0244	NA	NA	NA	NA	NA	NA	NA	NA	NA	NA	NA	NA	NA	NA	NA	T	C	1798	0.137055	496.766	1	0.00805372	1379	376	43	65.4295	19.5612	0.170994	0.000823247	0.84653	0.0511216	NA	NA	NA	NA	NA	NA	NA	NA	NA	NA	NA	NA	NA	NA	NA	T	C	690	0.152898	0.152898	210.999	1	0.647107	505	169	16	9.30103	12.2142	0.062345	0.446362	0.0818719	NA	NA	NA	NA	NA	NA	NA	NA	NA	NA	NA	NA	NA	NA	T	C	0.13676	0.13676	0.1664	IMP	0.856	1751	-0.00184553	0.152294	0.990331	T	C	0.1257	0.1257	0.1664	IMP	0.86042	1111	0.374179	0.15498	0.0157624	NA	NA	NA	NA	NA	NA	NA	NA	NA	NA	NA	NA	NA	NA	NA	NA	NA	NA	NA	NA	NA	NA	NA	NA	NA	NA	NA	NA	NA	NA	NA	NA	NA	NA	NA	NA	NA	NA	NA	NA	NA	NA	NA	NA	NA	NA	NA	T	C	275468	0.01141	0.998893	-0.279714	0.33249	0.288629	NA	NA	NA	NA	NA	NA	NA	NA	NA	NA	NA	NA	NA	NA	NA	NA	NA	NA	NA	NA	NA	NA	NA	NA	NA	NA	NA	NA	NA	NA	NA	NA	NA	NA	NA	NA	NA	NA	NA	NA	NA	NA	NA	NA	NA	NA	T	C	0.01198	0.01198	0.0149	IMP	0.81985	2175	1.36947	0.597729	0.0219561	T	C	0.02079	0.02079	0.0149	IMP	0.87838	895	0.553892	0.368373	0.13268	T	C	0.01443	0.01443	0.0149	IMP	0.82829	1014	1.12198	0.456498	0.0139788
rs9539594:63451875:A:T	13	63451875	a	t	0.0681	0.0175	9.758e-05	-+++++++++-++++++	0	13.546	16	0.6325	A	T	1825	0.773487	2823.23	1	0.546921	88	647	1090	-2.58197	7.45188	-0.0464964	0.728978	0.134194	A	T	1798	0.789628	2849.69	1	0.564286	80	580	1138	38.0793	23.6522	0.0680687	0.107404	0.96612	0.0422794	T	A	3348	0.221271	1618	0.991039	0.203554	1911	1196	211	-1.42102	9.26679	-0.0165478	0.878126	0.107912	A	T	690	0.749007	0.250993	1033.63	1	0.410931	45	247	398	2.84253	15.5471	0.01176	0.854929	0.0643207	A	T	5536	0.777331	8606.61:2063.17:6543.44	01:01:01	0.00349688:0.186084:0.00922008	311:67:244	1836:422:1414	3389:822:2567	24.7854	0.079687	0.157387	0.0482603	A	T	0.78136	0.21864	0.1483	IMP	0.97235	1751	0.213702	0.111979	0.0563366	A	T	0.77239	0.22761	0.1483	IMP	0.97213	1111	0.212185	0.113276	0.0610457	A	T	3162	0.416863	0.416863	2636.24:1059.38:1576.86	01:01:01	1:0.523643:0.6372	1077:402:675	1537:618:919	548:220:328	15.5929	18.3668	0.046223	0.395898	0.0544461	A	T	1920	0.411888	0.411888	1581.65:622.755:958.896	01:01:01	0.370574:0.649549:0.399567	655:230:425	950:360:590	315:131:184	26.8059	13.8842	0.139057	0.0535219	0.0720243	A	T	7631	0.427874	6360	0.973922	0.477213	2448	3608	1376	19.5707	16.4774	0.072082	0.234941	0.0606892	A	T	275468	0.43019	0.999985	-0.0294288	0.59808	0.0558248	A	T	556	0.451089	0.451089	501.611	1	0.199072	177	260	119	4.94714	16.6416	0.0178635	0.766256	0.0600904	A	T	2765	0.464493	0.464493	2568.65	1	0.0199669	796	1317	652	26.0331	16.6386	0.0940359	0.117671	0.0601012	A	T	9245	0.418537	7738.75:649.297:7089.46	01:01:01	0.700387:0.940623:0.7044	3125:234:2891	4516:366:4150	1604:141:1463	5.39749	0.0674641	0.0245662	0.715756	A	T	0.40992	0.40992	0.4563	IMP	0.97558	2175	0.142875	0.128881	0.267611	A	T	0.44697	0.44697	0.4563	IMP	0.99331	895	0.167549	0.100426	0.0952396	A	T	0.45211	0.45211	0.4563	IMP	0.99408	1014	0.166378	0.101246	0.100322
rs144693177:134917811:C:T	2	134917811	t	c	-0.2127	0.0546	9.767e-05	--?--++??????????	63.2	13.589	5	0.01844	C	T	1825	0.0574986	209.87	1	0.274607	1622	200	3	7.78902	4.0648	0.471417	0.0553378	0.246015	C	T	1798	0.0583244	210.921	1	0.271484	1603	187	8	58.0691	14.0211	0.295382	3.44947e-05	0.94217	0.0713211	NA	NA	NA	NA	NA	NA	NA	NA	NA	NA	NA	NA	NA	NA	NA	C	T	690	0.0429087	0.0429087	59.214	1	0.61768	638	52	0	10.3288	6.84327	0.220557	0.131215	0.146129	C	T	5536	0.0465265	515.141:127.298:387.843	01:01:01	0.438925:0.213615:0.857318	5044:1191:3853	478:115:363	14:05:09	8.54775	0.159657	0.217885	0.172345	C	T	0.05177	0.05177	0.0635	IMP	0.95951	1751	-0.272681	0.227495	0.230673	C	T	0.05018	0.05018	0.0635	IMP	0.95935	1111	-0.361257	0.220005	0.100581	NA	NA	NA	NA	NA	NA	NA	NA	NA	NA	NA	NA	NA	NA	NA	NA	NA	NA	NA	NA	NA	NA	NA	NA	NA	NA	NA	NA	NA	NA	NA	NA	NA	NA	NA	NA	NA	NA	NA	NA	NA	NA	NA	NA	NA	NA	NA	NA	NA	NA	NA	NA	NA	NA	NA	NA	NA	NA	NA	NA	NA	NA	NA	NA	NA	NA	NA	NA	NA	NA	NA	NA	NA	NA	NA	NA	NA	NA	NA	NA	NA	NA	NA	NA	NA	NA	NA	NA	NA	NA	NA	NA	NA	NA	NA	NA	NA	NA	NA	NA	NA	NA	NA	NA	NA	NA	NA	NA	NA	NA	NA	NA	NA	NA	NA	NA	NA	NA	NA	NA	NA	NA	NA	NA	NA	NA	NA	NA	NA	NA	NA	NA	NA	NA
rs879517427:18177812:A:AGGAACTT	22	18177812	a	aggaactt	0.6021	0.1545	9.776e-05	??????????+??????	0	0	0	1	NA	NA	NA	NA	NA	NA	NA	NA	NA	NA	NA	NA	NA	NA	NA	NA	NA	NA	NA	NA	NA	NA	NA	NA	NA	NA	NA	NA	NA	NA	NA	NA	NA	NA	NA	NA	NA	NA	NA	NA	NA	NA	NA	NA	NA	NA	NA	NA	NA	NA	NA	NA	NA	NA	NA	NA	NA	NA	NA	NA	NA	NA	NA	NA	NA	NA	NA	NA	NA	NA	NA	NA	NA	NA	NA	NA	NA	NA	NA	NA	NA	NA	NA	NA	NA	NA	NA	NA	NA	NA	NA	NA	NA	NA	NA	NA	NA	NA	NA	NA	NA	NA	NA	NA	NA	NA	NA	NA	NA	NA	NA	NA	NA	NA	NA	NA	NA	NA	NA	NA	NA	NA	NA	NA	NA	NA	NA	NA	NA	NA	NA	NA	NA	NA	NA	NA	NA	NA	NA	NA	NA	NA	NA	NA	NA	A	AGGAACTT	2581	0.02305	0.998151	0.602128	8.714e-05	0.153453	NA	NA	NA	NA	NA	NA	NA	NA	NA	NA	NA	NA	NA	NA	NA	NA	NA	NA	NA	NA	NA	NA	NA	NA	NA	NA	NA	NA	NA	NA	NA	NA	NA	NA	NA	NA	NA	NA	NA	NA	NA	NA	NA	NA	NA	NA	NA	NA	NA	NA	NA	NA	NA	NA	NA	NA	NA	NA	NA	NA	NA	NA	NA	NA	NA	NA	NA	NA	NA	NA	NA	NA	NA	NA	NA	NA	NA	NA	NA
rs10257833:131226419:G:C	7	131226419	c	g	-0.4854	0.1246	9.783e-05	?-???--??????????	0	0.237	2	0.8883	NA	NA	NA	NA	NA	NA	NA	NA	NA	NA	NA	NA	NA	NA	NA	G	C	1798	0.0179299	63.835	1	1	1742	56	0	26.4314	7.49289	0.470784	0.000419451	0.88069	0.13346	NA	NA	NA	NA	NA	NA	NA	NA	NA	NA	NA	NA	NA	NA	NA	NA	NA	NA	NA	NA	NA	NA	NA	NA	NA	NA	NA	NA	NA	NA	NA	NA	NA	NA	NA	NA	NA	NA	NA	NA	NA	NA	NA	NA	NA	G	C	0.01193	0.01193	0.0182	IMP	0.81282	1751	0.735005	0.525638	0.162019	G	C	0.01374	0.01374	0.0182	IMP	0.80432	1111	0.469324	0.459941	0.307538	NA	NA	NA	NA	NA	NA	NA	NA	NA	NA	NA	NA	NA	NA	NA	NA	NA	NA	NA	NA	NA	NA	NA	NA	NA	NA	NA	NA	NA	NA	NA	NA	NA	NA	NA	NA	NA	NA	NA	NA	NA	NA	NA	NA	NA	NA	NA	NA	NA	NA	NA	NA	NA	NA	NA	NA	NA	NA	NA	NA	NA	NA	NA	NA	NA	NA	NA	NA	NA	NA	NA	NA	NA	NA	NA	NA	NA	NA	NA	NA	NA	NA	NA	NA	NA	NA	NA	NA	NA	NA	NA	NA	NA	NA	NA	NA	NA	NA	NA	NA	NA	NA	NA	NA	NA	NA	NA	NA	NA	NA	NA	NA	NA	NA	NA	NA	NA	NA	NA	NA	NA	NA	NA	NA	NA	NA	NA	NA	NA	NA	NA	NA	NA	NA
rs12786734:120239610:A:G	11	120239610	a	g	0.243	0.0624	9.787e-05	???????++++++++-+	0	4.877	9	0.8449	NA	NA	NA	NA	NA	NA	NA	NA	NA	NA	NA	NA	NA	NA	NA	NA	NA	NA	NA	NA	NA	NA	NA	NA	NA	NA	NA	NA	NA	NA	NA	NA	NA	NA	NA	NA	NA	NA	NA	NA	NA	NA	NA	NA	NA	NA	NA	NA	NA	NA	NA	NA	NA	NA	NA	NA	NA	NA	NA	NA	NA	NA	NA	NA	NA	NA	NA	NA	NA	NA	NA	NA	NA	NA	NA	NA	NA	NA	NA	NA	NA	NA	NA	NA	NA	NA	NA	NA	NA	NA	NA	NA	NA	NA	NA	NA	NA	NA	A	G	3162	0.0286336	0.0286336	181.079:72.299:108.78	01:01:01	0.03031:0.264954:0.0452998	2994:1171:1823	162:67:95	06:02:04	2.47772	5.88226	0.0716084	0.673595	0.170003	A	G	1920	0.0273013	0.0273013	104.837:49.533:55.304	01:01:01	1900-01-05 17:33:51	1828:678:1150	3 days, 19:42:49	01:01:00	9.34839	4.2716	0.512336	0.0286334	0.234104	A	G	7631	0.0219382	329	0.981261	0.588321	7161	325	2	4.20511	4.89571	0.175447	0.390375	0.20426	A	G	275468	0.04581	0.999742	0.363253	0.0017314	0.115951	A	G	556	0.0251142	0.0251142	27.927	1	0.223982	533	22	1	5.87683	4.97852	0.237106	0.237827	0.200863	A	G	2765	0.0332175	0.0332175	183.693	1	0.76848	2583	180	2	9.06102	5.85232	0.264558	0.121555	0.170872	A	G	9245	0.0315337	583.058:51.743:531.315	01:01:01	0.0196903:0.574852:0.0140501	8697:692:8005	532:48:484	16:01:15	3.20359	0.197265	0.124662	0.527417	A	G	0.03421	0.03421	0.0507	IMP	0.98749	2175	0.301335	0.345705	0.383397	A	G	0.02875	0.02875	0.0507	IMP	0.98288	895	-0.0431826	0.297467	0.884578	A	G	0.03574	0.03574	0.0507	IMP	0.96299	1014	0.151165	0.262744	0.565066
18:56587967:.:CGTGTGTGTGTGT	18	56587967	-	cgtgtgtgtgtgt	0.2882	0.074	9.795e-05	??????????+??????	0	0	0	1	NA	NA	NA	NA	NA	NA	NA	NA	NA	NA	NA	NA	NA	NA	NA	NA	NA	NA	NA	NA	NA	NA	NA	NA	NA	NA	NA	NA	NA	NA	NA	NA	NA	NA	NA	NA	NA	NA	NA	NA	NA	NA	NA	NA	NA	NA	NA	NA	NA	NA	NA	NA	NA	NA	NA	NA	NA	NA	NA	NA	NA	NA	NA	NA	NA	NA	NA	NA	NA	NA	NA	NA	NA	NA	NA	NA	NA	NA	NA	NA	NA	NA	NA	NA	NA	NA	NA	NA	NA	NA	NA	NA	NA	NA	NA	NA	NA	NA	NA	NA	NA	NA	NA	NA	NA	NA	NA	NA	NA	NA	NA	NA	NA	NA	NA	NA	NA	NA	NA	NA	NA	NA	NA	NA	NA	NA	NA	NA	NA	NA	NA	NA	NA	NA	NA	NA	NA	NA	NA	NA	NA	NA	NA	NA	NA	-	CGTGTGTGTGTGT	275468	0.16073	0.932986	0.288182	9.7954e-05	0.0739762	NA	NA	NA	NA	NA	NA	NA	NA	NA	NA	NA	NA	NA	NA	NA	NA	NA	NA	NA	NA	NA	NA	NA	NA	NA	NA	NA	NA	NA	NA	NA	NA	NA	NA	NA	NA	NA	NA	NA	NA	NA	NA	NA	NA	NA	NA	NA	NA	NA	NA	NA	NA	NA	NA	NA	NA	NA	NA	NA	NA	NA	NA	NA	NA	NA	NA	NA	NA	NA	NA	NA	NA	NA	NA	NA	NA	NA	NA	NA
11:74666896:.:AATATATATATATATATATAT	11	74666896	-	aatatatatatatatatatat	-0.3901	0.1001	9.799e-05	??????????-??????	0	0	0	1	NA	NA	NA	NA	NA	NA	NA	NA	NA	NA	NA	NA	NA	NA	NA	NA	NA	NA	NA	NA	NA	NA	NA	NA	NA	NA	NA	NA	NA	NA	NA	NA	NA	NA	NA	NA	NA	NA	NA	NA	NA	NA	NA	NA	NA	NA	NA	NA	NA	NA	NA	NA	NA	NA	NA	NA	NA	NA	NA	NA	NA	NA	NA	NA	NA	NA	NA	NA	NA	NA	NA	NA	NA	NA	NA	NA	NA	NA	NA	NA	NA	NA	NA	NA	NA	NA	NA	NA	NA	NA	NA	NA	NA	NA	NA	NA	NA	NA	NA	NA	NA	NA	NA	NA	NA	NA	NA	NA	NA	NA	NA	NA	NA	NA	NA	NA	NA	NA	NA	NA	NA	NA	NA	NA	NA	NA	NA	NA	NA	NA	NA	NA	NA	NA	NA	NA	NA	NA	NA	NA	NA	NA	NA	NA	NA	-	AATATATATATATATATATAT	275468	0.12627	0.908635	-0.390084	8.5255e-05	0.0992801	NA	NA	NA	NA	NA	NA	NA	NA	NA	NA	NA	NA	NA	NA	NA	NA	NA	NA	NA	NA	NA	NA	NA	NA	NA	NA	NA	NA	NA	NA	NA	NA	NA	NA	NA	NA	NA	NA	NA	NA	NA	NA	NA	NA	NA	NA	NA	NA	NA	NA	NA	NA	NA	NA	NA	NA	NA	NA	NA	NA	NA	NA	NA	NA	NA	NA	NA	NA	NA	NA	NA	NA	NA	NA	NA	NA	NA	NA	NA
rs142620877:929030:G:T	19	929030	t	g	-2.0639	0.5298	9.803e-05	?????-???????????	0	0	0	1	NA	NA	NA	NA	NA	NA	NA	NA	NA	NA	NA	NA	NA	NA	NA	NA	NA	NA	NA	NA	NA	NA	NA	NA	NA	NA	NA	NA	NA	NA	NA	NA	NA	NA	NA	NA	NA	NA	NA	NA	NA	NA	NA	NA	NA	NA	NA	NA	NA	NA	NA	NA	NA	NA	NA	NA	NA	NA	NA	NA	NA	NA	NA	NA	NA	NA	NA	NA	NA	NA	NA	NA	NA	NA	NA	NA	G	T	0.01038	0.01038	0.0151	IMP	0.81713	1751	2.06393	0.524642	8.35499e-05	NA	NA	NA	NA	NA	NA	NA	NA	NA	NA	NA	NA	NA	NA	NA	NA	NA	NA	NA	NA	NA	NA	NA	NA	NA	NA	NA	NA	NA	NA	NA	NA	NA	NA	NA	NA	NA	NA	NA	NA	NA	NA	NA	NA	NA	NA	NA	NA	NA	NA	NA	NA	NA	NA	NA	NA	NA	NA	NA	NA	NA	NA	NA	NA	NA	NA	NA	NA	NA	NA	NA	NA	NA	NA	NA	NA	NA	NA	NA	NA	NA	NA	NA	NA	NA	NA	NA	NA	NA	NA	NA	NA	NA	NA	NA	NA	NA	NA	NA	NA	NA	NA	NA	NA	NA	NA	NA	NA	NA	NA	NA	NA	NA	NA	NA	NA	NA	NA	NA	NA	NA	NA	NA	NA	NA	NA	NA	NA	NA	NA	NA	NA	NA	NA	NA	NA	NA	NA	NA	NA	NA	NA	NA	NA	NA
rs116418336:39188340:T:C	20	39188340	t	c	0.3307	0.0849	9.808e-05	++??+++??????????	0	0.952	4	0.917	T	C	1825	0.0266622	97.317	1	0.367148	1730	93	2	2.17211	2.98328	0.244058	0.466556	0.335202	T	C	1798	0.0259404	93.9	1	0.325873	1708	88	2	35.4292	9.62918	0.382104	0.000233827	0.9752	0.103851	NA	NA	NA	NA	NA	NA	NA	NA	NA	NA	NA	NA	NA	NA	NA	NA	NA	NA	NA	NA	NA	NA	NA	NA	NA	NA	NA	NA	NA	NA	NA	T	C	5536	0.024001	265.739:72.295:193.444	01:01:01	0.51856:1:0.230469	5308:1248:4060	225:63:162	03:00:03	3.97246	0.22878	0.20792	0.363445	T	C	0.02625	0.02625	0.0242	IMP	0.95432	1751	0.149706	0.305586	0.624206	T	C	0.02181	0.02181	0.0242	IMP	0.94049	1111	0.358963	0.351739	0.307473	NA	NA	NA	NA	NA	NA	NA	NA	NA	NA	NA	NA	NA	NA	NA	NA	NA	NA	NA	NA	NA	NA	NA	NA	NA	NA	NA	NA	NA	NA	NA	NA	NA	NA	NA	NA	NA	NA	NA	NA	NA	NA	NA	NA	NA	NA	NA	NA	NA	NA	NA	NA	NA	NA	NA	NA	NA	NA	NA	NA	NA	NA	NA	NA	NA	NA	NA	NA	NA	NA	NA	NA	NA	NA	NA	NA	NA	NA	NA	NA	NA	NA	NA	NA	NA	NA	NA	NA	NA	NA	NA	NA	NA	NA	NA	NA	NA	NA	NA	NA	NA	NA	NA	NA	NA	NA	NA	NA	NA	NA	NA	NA	NA	NA	NA	NA	NA	NA	NA	NA	NA	NA	NA	NA	NA	NA	NA	NA	NA	NA	NA	NA	NA	NA
rs60051976:65760834:A:G	10	65760834	a	g	-0.1593	0.0409	9.811e-05	-????--???-????--	0	1.728	5	0.8854	A	G	1825	0.121767	444.449	1	0.47073	1450	350	25	-0.168123	5.24908	-0.00610182	0.974449	0.19051	NA	NA	NA	NA	NA	NA	NA	NA	NA	NA	NA	NA	NA	NA	NA	NA	NA	NA	NA	NA	NA	NA	NA	NA	NA	NA	NA	NA	NA	NA	NA	NA	NA	NA	NA	NA	NA	NA	NA	NA	NA	NA	NA	NA	NA	NA	NA	NA	NA	NA	NA	NA	NA	NA	NA	NA	NA	NA	NA	NA	NA	A	G	0.12836	0.12836	0.0681	IMP	0.87865	1751	-0.110569	0.145998	0.448851	A	G	0.14639	0.14639	0.0681	IMP	0.90187	1111	-0.173069	0.141371	0.220867	NA	NA	NA	NA	NA	NA	NA	NA	NA	NA	NA	NA	NA	NA	NA	NA	NA	NA	NA	NA	NA	NA	NA	NA	NA	NA	NA	NA	NA	NA	NA	NA	NA	NA	NA	NA	NA	NA	NA	NA	NA	NA	NA	NA	NA	NA	NA	A	G	275468	0.41173	0.994838	-0.149661	0.0099016	0.058025	NA	NA	NA	NA	NA	NA	NA	NA	NA	NA	NA	NA	NA	NA	NA	NA	NA	NA	NA	NA	NA	NA	NA	NA	NA	NA	NA	NA	NA	NA	NA	NA	NA	NA	NA	NA	NA	NA	NA	NA	NA	NA	NA	NA	NA	NA	NA	NA	NA	NA	NA	NA	NA	NA	NA	NA	NA	A	G	0.44998	0.44998	0.4642	IMP	0.88584	895	-0.154356	0.101772	0.129347	A	G	0.47217	0.47217	0.4642	IMP	0.89169	1014	-0.261775	0.103532	0.0114573
4:126401716:.:T	4	126401716	-	t	1.6503	0.4237	9.818e-05	??????????+??????	0	0	0	1	NA	NA	NA	NA	NA	NA	NA	NA	NA	NA	NA	NA	NA	NA	NA	NA	NA	NA	NA	NA	NA	NA	NA	NA	NA	NA	NA	NA	NA	NA	NA	NA	NA	NA	NA	NA	NA	NA	NA	NA	NA	NA	NA	NA	NA	NA	NA	NA	NA	NA	NA	NA	NA	NA	NA	NA	NA	NA	NA	NA	NA	NA	NA	NA	NA	NA	NA	NA	NA	NA	NA	NA	NA	NA	NA	NA	NA	NA	NA	NA	NA	NA	NA	NA	NA	NA	NA	NA	NA	NA	NA	NA	NA	NA	NA	NA	NA	NA	NA	NA	NA	NA	NA	NA	NA	NA	NA	NA	NA	NA	NA	NA	NA	NA	NA	NA	NA	NA	NA	NA	NA	NA	NA	NA	NA	NA	NA	NA	NA	NA	NA	NA	NA	NA	NA	NA	NA	NA	NA	NA	NA	NA	NA	NA	NA	T	-	275468	0.01208	0.995853	-1.65026	7.987e-05	0.418339	NA	NA	NA	NA	NA	NA	NA	NA	NA	NA	NA	NA	NA	NA	NA	NA	NA	NA	NA	NA	NA	NA	NA	NA	NA	NA	NA	NA	NA	NA	NA	NA	NA	NA	NA	NA	NA	NA	NA	NA	NA	NA	NA	NA	NA	NA	NA	NA	NA	NA	NA	NA	NA	NA	NA	NA	NA	NA	NA	NA	NA	NA	NA	NA	NA	NA	NA	NA	NA	NA	NA	NA	NA	NA	NA	NA	NA	NA	NA
rs138761265:10486499:A:T	4	10486499	a	t	0.252	0.0647	9.822e-05	-+?++++??????????	0.1	5.007	5	0.415	A	T	1825	0.0338208	123.446	1	0.42662	1712	110	3	-1.37419	3.20172	-0.134054	0.667776	0.312332	A	T	1798	0.0377035	135.514	1	0.731458	1669	126	3	28.8514	11.4141	0.221454	0.0114812	0.96203	0.0876109	NA	NA	NA	NA	NA	NA	NA	NA	NA	NA	NA	NA	NA	NA	NA	A	T	690	0.0423036	0.0423036	58.379	1	1	639	50	1	23.9338	6.89008	0.504155	0.000513398	0.145136	A	T	5536	0.0348969	386.379:101.116:285.263	01:01:01	0.506398:1:0.28143	5192:1216:3976	337:94:243	07:01:06	7.14206	0.181675	0.23573	0.194447	A	T	0.03365	0.03365	0.0371	IMP	0.9465	1751	0.204168	0.265361	0.441658	A	T	0.03388	0.03388	0.0371	IMP	0.9446	1111	0.0647607	0.275118	0.813904	NA	NA	NA	NA	NA	NA	NA	NA	NA	NA	NA	NA	NA	NA	NA	NA	NA	NA	NA	NA	NA	NA	NA	NA	NA	NA	NA	NA	NA	NA	NA	NA	NA	NA	NA	NA	NA	NA	NA	NA	NA	NA	NA	NA	NA	NA	NA	NA	NA	NA	NA	NA	NA	NA	NA	NA	NA	NA	NA	NA	NA	NA	NA	NA	NA	NA	NA	NA	NA	NA	NA	NA	NA	NA	NA	NA	NA	NA	NA	NA	NA	NA	NA	NA	NA	NA	NA	NA	NA	NA	NA	NA	NA	NA	NA	NA	NA	NA	NA	NA	NA	NA	NA	NA	NA	NA	NA	NA	NA	NA	NA	NA	NA	NA	NA	NA	NA	NA	NA	NA	NA	NA	NA	NA	NA	NA	NA	NA	NA	NA	NA	NA	NA	NA
rs139389856:118029336:A:G	1	118029336	a	g	-0.4133	0.1061	9.823e-05	???????--?-??--?-	0	4.115	5	0.533	NA	NA	NA	NA	NA	NA	NA	NA	NA	NA	NA	NA	NA	NA	NA	NA	NA	NA	NA	NA	NA	NA	NA	NA	NA	NA	NA	NA	NA	NA	NA	NA	NA	NA	NA	NA	NA	NA	NA	NA	NA	NA	NA	NA	NA	NA	NA	NA	NA	NA	NA	NA	NA	NA	NA	NA	NA	NA	NA	NA	NA	NA	NA	NA	NA	NA	NA	NA	NA	NA	NA	NA	NA	NA	NA	NA	NA	NA	NA	NA	NA	NA	NA	NA	NA	NA	NA	NA	NA	NA	NA	NA	NA	NA	NA	NA	NA	NA	A	G	3162	0.0181104	0.0181104	114.53:37.58:76.95	01:01:01	01:01:01	3061:1207:1854	101:33:68	00:00:00	-6.85971	4.48298	-0.341328	0.125975	0.223066	A	G	1920	0.0197003	0.0197003	75.649:29.062:46.587	01:01:01	01:01:01	1851:695:1156	2 days, 21:26:43	00:00:00	-1.20876	3.61393	-0.0925511	0.738022	0.276707	NA	NA	NA	NA	NA	NA	NA	NA	NA	NA	NA	NA	NA	NA	NA	A	G	275468	0.03087	0.996647	-0.358105	0.04185	0.175972	NA	NA	NA	NA	NA	NA	NA	NA	NA	NA	NA	NA	NA	NA	NA	NA	NA	NA	NA	NA	NA	NA	NA	NA	NA	NA	NA	NA	NA	NA	NA	NA	A	G	9245	0.0226821	419.392:20.459:398.933	01:01:01	0.444368:1:0.442797	8859:721:8138	384:20:364	02:00:02	-10.0168	0.248495	-0.618534	0.0128058	A	G	0.01958	0.01958	0.0219	IMP	0.82583	2175	-0.510857	0.48543	0.292625	NA	NA	NA	NA	NA	NA	NA	NA	NA	NA	NA	A	G	0.01859	0.01859	0.0219	IMP	0.82902	1014	-0.963702	0.389964	0.0134638
rs9455153:71248508:G:A	6	71248508	a	g	0.405	0.104	9.838e-05	??????????+??????	0	0	0	1	NA	NA	NA	NA	NA	NA	NA	NA	NA	NA	NA	NA	NA	NA	NA	NA	NA	NA	NA	NA	NA	NA	NA	NA	NA	NA	NA	NA	NA	NA	NA	NA	NA	NA	NA	NA	NA	NA	NA	NA	NA	NA	NA	NA	NA	NA	NA	NA	NA	NA	NA	NA	NA	NA	NA	NA	NA	NA	NA	NA	NA	NA	NA	NA	NA	NA	NA	NA	NA	NA	NA	NA	NA	NA	NA	NA	NA	NA	NA	NA	NA	NA	NA	NA	NA	NA	NA	NA	NA	NA	NA	NA	NA	NA	NA	NA	NA	NA	NA	NA	NA	NA	NA	NA	NA	NA	NA	NA	NA	NA	NA	NA	NA	NA	NA	NA	NA	NA	NA	NA	NA	NA	NA	NA	NA	NA	NA	NA	NA	NA	NA	NA	NA	NA	NA	NA	NA	NA	NA	NA	NA	NA	NA	NA	NA	G	A	275468	0.11683	0.931067	-0.404965	5.1797e-05	0.100056	NA	NA	NA	NA	NA	NA	NA	NA	NA	NA	NA	NA	NA	NA	NA	NA	NA	NA	NA	NA	NA	NA	NA	NA	NA	NA	NA	NA	NA	NA	NA	NA	NA	NA	NA	NA	NA	NA	NA	NA	NA	NA	NA	NA	NA	NA	NA	NA	NA	NA	NA	NA	NA	NA	NA	NA	NA	NA	NA	NA	NA	NA	NA	NA	NA	NA	NA	NA	NA	NA	NA	NA	NA	NA	NA	NA	NA	NA	NA
rs79548950:58512881:A:G	11	58512881	a	g	0.2816	0.0723	9.846e-05	???????+-?+??+-++	54.5	13.184	6	0.04021	NA	NA	NA	NA	NA	NA	NA	NA	NA	NA	NA	NA	NA	NA	NA	NA	NA	NA	NA	NA	NA	NA	NA	NA	NA	NA	NA	NA	NA	NA	NA	NA	NA	NA	NA	NA	NA	NA	NA	NA	NA	NA	NA	NA	NA	NA	NA	NA	NA	NA	NA	NA	NA	NA	NA	NA	NA	NA	NA	NA	NA	NA	NA	NA	NA	NA	NA	NA	NA	NA	NA	NA	NA	NA	NA	NA	NA	NA	NA	NA	NA	NA	NA	NA	NA	NA	NA	NA	NA	NA	NA	NA	NA	NA	NA	NA	NA	NA	A	G	3162	0.0433825	0.0433825	274.351:125.799:148.552	01:01:01	0.22926:0.298868:0.496134	2926:1134:1792	229:102:127	07:04:03	18.5043	6.90495	0.388107	0.00736524	0.144824	A	G	1920	0.0359745	0.0359745	138.142:44.37:93.772	01:01:01	0.700413:0.393829:1	1804:684:1120	114:36:78	02:01:01	-6.53506	4.89184	-0.27309	0.181578	0.204422	NA	NA	NA	NA	NA	NA	NA	NA	NA	NA	NA	NA	NA	NA	NA	A	G	275468	0.03544	0.998194	0.370183	0.0054302	0.133143	NA	NA	NA	NA	NA	NA	NA	NA	NA	NA	NA	NA	NA	NA	NA	NA	NA	NA	NA	NA	NA	NA	NA	NA	NA	NA	NA	NA	NA	NA	NA	NA	A	G	9245	0.0440674	814.806:81.432:733.374	01:01:01	0.579447:1:0.458005	8537:668:7869	692:72:620	16:01:15	18.0566	0.180227	0.586509	0.00113678	A	G	0.04727	0.04727	0.0646	IMP	0.86492	2175	-0.176269	0.330564	0.593869	A	G	0.04226	0.04226	0.0646	IMP	0.86651	895	0.102194	0.255594	0.689283	A	G	0.03973	0.03973	0.0646	IMP	0.87843	1014	0.353382	0.25827	0.171229
rs148445281:140537223:C:T	5	140537223	t	c	0.1758	0.0451	9.871e-05	++??+++??????????	0	3.346	4	0.5017	C	T	1825	0.0989956	361.334	1	0.790329	1488	319	18	-9.44863	5.44648	-0.318521	0.0827735	0.183605	C	T	1798	0.0964795	347.839	1	0.0705294	1482	293	23	-69.2569	17.8796	-0.216644	0.00010728	0.94971	0.0559297	NA	NA	NA	NA	NA	NA	NA	NA	NA	NA	NA	NA	NA	NA	NA	NA	NA	NA	NA	NA	NA	NA	NA	NA	NA	NA	NA	NA	NA	NA	NA	C	T	5536	0.0984615	1090.17:242.185:847.981	01:01:01	0.285398:0.868593:0.169734	4514:1081:3433	962:220:742	2 days, 12:10:50	-4.37325	0.112767	-0.0556116	0.621902	C	T	0.10147	0.10147	0.1135	IMP	0.9745	1751	-0.00487482	0.165305	0.976474	C	T	0.10403	0.10403	0.1135	IMP	0.97013	1111	-0.140729	0.163593	0.389657	NA	NA	NA	NA	NA	NA	NA	NA	NA	NA	NA	NA	NA	NA	NA	NA	NA	NA	NA	NA	NA	NA	NA	NA	NA	NA	NA	NA	NA	NA	NA	NA	NA	NA	NA	NA	NA	NA	NA	NA	NA	NA	NA	NA	NA	NA	NA	NA	NA	NA	NA	NA	NA	NA	NA	NA	NA	NA	NA	NA	NA	NA	NA	NA	NA	NA	NA	NA	NA	NA	NA	NA	NA	NA	NA	NA	NA	NA	NA	NA	NA	NA	NA	NA	NA	NA	NA	NA	NA	NA	NA	NA	NA	NA	NA	NA	NA	NA	NA	NA	NA	NA	NA	NA	NA	NA	NA	NA	NA	NA	NA	NA	NA	NA	NA	NA	NA	NA	NA	NA	NA	NA	NA	NA	NA	NA	NA	NA	NA	NA	NA	NA	NA	NA
rs191777444:5349120:C:G	9	5349120	c	g	-0.3867	0.0993	9.875e-05	???????+--?------	0	6.696	8	0.5697	NA	NA	NA	NA	NA	NA	NA	NA	NA	NA	NA	NA	NA	NA	NA	NA	NA	NA	NA	NA	NA	NA	NA	NA	NA	NA	NA	NA	NA	NA	NA	NA	NA	NA	NA	NA	NA	NA	NA	NA	NA	NA	NA	NA	NA	NA	NA	NA	NA	NA	NA	NA	NA	NA	NA	NA	NA	NA	NA	NA	NA	NA	NA	NA	NA	NA	NA	NA	NA	NA	NA	NA	NA	NA	NA	NA	NA	NA	NA	NA	NA	NA	NA	NA	NA	NA	NA	NA	NA	NA	NA	NA	NA	NA	NA	NA	NA	NA	C	G	3162	0.0111842	0.0111842	70.729:30.621:40.108	01:01:01	01:01:01	3093:1210:1883	2 days, 21:30:39	00:00:00	1.51125	3.82099	0.103511	0.692464	0.261712	C	G	1920	0.014181	0.014181	54.455:17.219:37.236	01:01:01	01:01:01	1866:704:1162	2 days, 6:17:37	00:00:00	-6.28746	3.28202	-0.583704	0.0553995	0.30469	C	G	7631	0.0109169	166	0.992006	0.599312	7405	164	1	-5.52326	3.50385	-0.449889	0.114947	0.2854	NA	NA	NA	NA	NA	NA	NA	NA	C	G	556	0.0131987	0.0131987	14.677	1	1	542	14	0	-3.73862	3.70787	-0.271934	0.313312	0.269697	C	G	2765	0.0242002	0.0242002	133.827	1	1	2634	130	1	-10.8351	5.28519	-0.387893	0.0403558	0.189208	C	G	9245	0.0143758	265.808:12.431:253.377	01:01:01	0.116366:1:0.113154	8986:729:8257	255:12:243	04:00:04	-7.97795	0.294481	-0.691842	0.0188058	C	G	0.01174	0.01174	0.0219	IMP	0.96851	2175	-0.337247	0.694855	0.627428	C	G	0.01467	0.01467	0.0219	IMP	0.96676	895	-0.229187	0.408248	0.574531	C	G	0.01715	0.01715	0.0219	IMP	0.96975	1014	-0.884437	0.386562	0.0221397
rs1922787:58863670:T:A	2	58863670	a	t	-0.136	0.0349	9.876e-05	???????----+?--+-	30	11.422	8	0.1789	NA	NA	NA	NA	NA	NA	NA	NA	NA	NA	NA	NA	NA	NA	NA	NA	NA	NA	NA	NA	NA	NA	NA	NA	NA	NA	NA	NA	NA	NA	NA	NA	NA	NA	NA	NA	NA	NA	NA	NA	NA	NA	NA	NA	NA	NA	NA	NA	NA	NA	NA	NA	NA	NA	NA	NA	NA	NA	NA	NA	NA	NA	NA	NA	NA	NA	NA	NA	NA	NA	NA	NA	NA	NA	NA	NA	NA	NA	NA	NA	NA	NA	NA	NA	NA	NA	NA	NA	NA	NA	NA	NA	NA	NA	NA	NA	NA	NA	T	A	3162	0.858082	0.141918	5426.51:2143.89:3282.63	01:01:01	0.0890682:0.0100645:0.853174	3 days, 2:33:41	738:266:472	2350:941:1409	9.51668	13.0286	0.0560649	0.465117	0.0767542	T	A	1920	0.861504	0.138496	3308.18:1271.71:2036.46	01:01:01	0.0126795:1:0.00647852	2 days, 2:10:40	431:149:282	1439:562:877	23.9222	10.0144	0.238533	0.0169047	0.0998562	A	T	7631	0.130534	1913	0.960031	0.0073874	5512	1715	99	-16.1065	10.9612	-0.134055	0.141722	0.0912309	A	T	275468	0.15063	0.999522	-0.136966	0.088702	0.08046	T	A	556	0.882939	0.117061	981.828	1	0.832445	6	114	436	-1.49079	10.1135	-0.0145753	0.882811	0.0988777	NA	NA	NA	NA	NA	NA	NA	NA	NA	NA	NA	NA	NA	NA	NA	NA	T	A	9245	0.862283	15943.6:1317.86:14625.7	01:01:01	0.559661:0.442133:0.433457	172:6:166	2130:146:1984	6943:589:6354	27.7026	0.102204	0.289373	0.00463566	T	A	0.84832	0.15168	0.1511	IMP	0.91686	2175	0.479877	0.180301	0.00777837	T	A	0.85196	0.14804	0.1511	IMP	0.9075	895	-0.0518395	0.139988	0.711149	T	A	0.87103	0.12897	0.1511	IMP	0.88982	1014	0.213757	0.161239	0.184934
rs189673771:119439569:G:A	9	119439569	a	g	-1.0559	0.2712	9.876e-05	-???-????????????	80.2	5.042	1	0.02474	G	A	1825	0.0115625	42.203	1	1	1783	42	0	7.70896	1.93533	2.0582	6.79689e-05	0.516708	NA	NA	NA	NA	NA	NA	NA	NA	NA	NA	NA	NA	NA	NA	NA	NA	NA	NA	NA	NA	NA	NA	NA	NA	NA	NA	NA	NA	NA	NA	NA	NA	NA	NA	NA	NA	NA	NA	NA	NA	NA	NA	NA	NA	NA	NA	NA	G	A	5536	0.0104932	116.181:33.163:83.018	01:01:01	0.444437:0.184461:1	5423:1279:4144	112:31:81	01:01:00	6.84852	0.31648	0.685945	0.0302029	NA	NA	NA	NA	NA	NA	NA	NA	NA	NA	NA	NA	NA	NA	NA	NA	NA	NA	NA	NA	NA	NA	NA	NA	NA	NA	NA	NA	NA	NA	NA	NA	NA	NA	NA	NA	NA	NA	NA	NA	NA	NA	NA	NA	NA	NA	NA	NA	NA	NA	NA	NA	NA	NA	NA	NA	NA	NA	NA	NA	NA	NA	NA	NA	NA	NA	NA	NA	NA	NA	NA	NA	NA	NA	NA	NA	NA	NA	NA	NA	NA	NA	NA	NA	NA	NA	NA	NA	NA	NA	NA	NA	NA	NA	NA	NA	NA	NA	NA	NA	NA	NA	NA	NA	NA	NA	NA	NA	NA	NA	NA	NA	NA	NA	NA	NA	NA	NA	NA	NA	NA	NA	NA	NA	NA	NA	NA	NA	NA	NA	NA	NA	NA	NA	NA	NA	NA	NA	NA	NA	NA	NA	NA	NA	NA	NA	NA	NA	NA	NA	NA	NA	NA	NA	NA	NA
rs186226660:16180011:T:C	8	16180011	t	c	0.3745	0.0962	9.881e-05	++??+++??????????	33	5.97	4	0.2014	T	C	1825	0.0196266	71.637	1	0.0248046	1759	63	3	6.6735	2.49366	1.07319	0.00744655	0.401017	T	C	1798	0.0216258	78.179	1	0.171882	1726	70	2	21.461	8.6389	0.287563	0.0129832	0.89766	0.115755	NA	NA	NA	NA	NA	NA	NA	NA	NA	NA	NA	NA	NA	NA	NA	NA	NA	NA	NA	NA	NA	NA	NA	NA	NA	NA	NA	NA	NA	NA	NA	T	C	5536	0.0204535	226.461:61.093:165.368	01:01:01	01:01:01	5330:1257:4073	205:54:151	01:00:01	6.35908	0.254305	0.411251	0.105846	T	C	0.01867	0.01867	0.0166	IMP	0.87705	1751	0.929674	0.38884	0.0168075	T	C	0.01771	0.01771	0.0166	IMP	0.87736	1111	0.0884717	0.394812	0.822691	NA	NA	NA	NA	NA	NA	NA	NA	NA	NA	NA	NA	NA	NA	NA	NA	NA	NA	NA	NA	NA	NA	NA	NA	NA	NA	NA	NA	NA	NA	NA	NA	NA	NA	NA	NA	NA	NA	NA	NA	NA	NA	NA	NA	NA	NA	NA	NA	NA	NA	NA	NA	NA	NA	NA	NA	NA	NA	NA	NA	NA	NA	NA	NA	NA	NA	NA	NA	NA	NA	NA	NA	NA	NA	NA	NA	NA	NA	NA	NA	NA	NA	NA	NA	NA	NA	NA	NA	NA	NA	NA	NA	NA	NA	NA	NA	NA	NA	NA	NA	NA	NA	NA	NA	NA	NA	NA	NA	NA	NA	NA	NA	NA	NA	NA	NA	NA	NA	NA	NA	NA	NA	NA	NA	NA	NA	NA	NA	NA	NA	NA	NA	NA	NA
rs139057404:63514879:C:CAAACTT	13	63514879	caaactt	c	-0.0655	0.0168	9.888e-05	--+-------+----+-	0	15.76	16	0.4699	C	CAAACTT	1825	0.544912	1988.93	1	0.571257	385	893	547	2.50335	9.0829	0.0303439	0.782847	0.110097	C	CAAACTT	1798	0.554999	2004.38	1	0.9619	350	888	560	75.8506	29.5894	0.0866338	0.0103641	0.98827	0.0337959	CAAACTT	C	3348	0.4964	3157	0.990442	0.443788	899	1677	740	9.87082	10.8681	0.0835688	0.363753	0.0920124	C	CAAACTT	690	0.527267	0.472733	727.629	1	0.194855	162	327	201	7.23402	17.7906	0.0228559	0.684287	0.0562095	C	CAAACTT	5536	0.541066	5990.69:1449.12:4541.56	01:01:01	0.516029:0.402228:0.780742	1179:270:909	2725:633:2092	1632:408:1224	18.6932	0.066138	0.081769	0.216334	C	CAAACTT	0.54217	0.45783	0.4092	IMP	0.99011	1751	0.0856467	0.0937488	0.360942	C	CAAACTT	0.53612	0.46388	0.4092	IMP	0.99066	1111	0.199219	0.0940309	0.0341191	C	CAAACTT	3162	0.287804	0.287804	1820.07:728.582:1091.49	01:01:01	0.190014:0.836331:0.127284	1634:626:1008	1257:508:749	271:106:165	11.0308	16.7159	0.0394774	0.509318	0.0598233	C	CAAACTT	1920	0.289495	0.289495	1111.66:428.677:682.983	01:01:01	0.0159466:0.419233:0.0149015	960:356:604	826:308:518	134:57:77	7.15416	12.3909	0.0465962	0.563689	0.0807044	C	CAAACTT	7631	0.308813	4413	0.936443	0.698081	3407	3065	674	13.2889	14.6666	0.0617773	0.364901	0.0681821	C	CAAACTT	275468	0.31801	0.99995	-0.0460439	0.44367	0.0601087	C	CAAACTT	556	0.313257	0.313257	348.342	1	0.0449741	279	215	62	11.8612	15.2656	0.0508984	0.437163	0.0655068	C	CAAACTT	2765	0.340902	0.340902	1885.19	1	6.60129e-06	1240	1142	383	27.723	15.4401	0.116289	0.0725713	0.0647664	C	CAAACTT	9245	0.296858	5488.91:484.398:5004.51	01:01:01	1:0.4029:0.773339	4590:342:4248	3848:315:3533	807:84:723	24.8394	0.0727617	0.131506	0.070707	C	CAAACTT	0.29467	0.29467	0.3459	IMP	0.92177	2175	0.112315	0.143177	0.432774	C	CAAACTT	0.30409	0.30409	0.3459	IMP	0.99145	895	-0.019139	0.104923	0.855261	C	CAAACTT	0.32907	0.32907	0.3459	IMP	0.98953	1014	0.290424	0.105462	0.00589032
18:65052070:.:CAA	18	65052070	-	caa	0.2459	0.0632	9.889e-05	??????????+??????	0	0	0	1	NA	NA	NA	NA	NA	NA	NA	NA	NA	NA	NA	NA	NA	NA	NA	NA	NA	NA	NA	NA	NA	NA	NA	NA	NA	NA	NA	NA	NA	NA	NA	NA	NA	NA	NA	NA	NA	NA	NA	NA	NA	NA	NA	NA	NA	NA	NA	NA	NA	NA	NA	NA	NA	NA	NA	NA	NA	NA	NA	NA	NA	NA	NA	NA	NA	NA	NA	NA	NA	NA	NA	NA	NA	NA	NA	NA	NA	NA	NA	NA	NA	NA	NA	NA	NA	NA	NA	NA	NA	NA	NA	NA	NA	NA	NA	NA	NA	NA	NA	NA	NA	NA	NA	NA	NA	NA	NA	NA	NA	NA	NA	NA	NA	NA	NA	NA	NA	NA	NA	NA	NA	NA	NA	NA	NA	NA	NA	NA	NA	NA	NA	NA	NA	NA	NA	NA	NA	NA	NA	NA	NA	NA	NA	NA	NA	CAA	-	275468	0.33387	0.930536	-0.245901	9.8896e-05	0.0631602	NA	NA	NA	NA	NA	NA	NA	NA	NA	NA	NA	NA	NA	NA	NA	NA	NA	NA	NA	NA	NA	NA	NA	NA	NA	NA	NA	NA	NA	NA	NA	NA	NA	NA	NA	NA	NA	NA	NA	NA	NA	NA	NA	NA	NA	NA	NA	NA	NA	NA	NA	NA	NA	NA	NA	NA	NA	NA	NA	NA	NA	NA	NA	NA	NA	NA	NA	NA	NA	NA	NA	NA	NA	NA	NA	NA	NA	NA	NA
rs539822346:119438539:G:C	9	119438539	c	g	-1.0578	0.2717	9.891e-05	-???-????????????	80.1	5.029	1	0.02493	G	C	1825	0.0115359	42.106	1	1	1783	42	0	7.68167	1.93025	2.06172	6.90225e-05	0.518068	NA	NA	NA	NA	NA	NA	NA	NA	NA	NA	NA	NA	NA	NA	NA	NA	NA	NA	NA	NA	NA	NA	NA	NA	NA	NA	NA	NA	NA	NA	NA	NA	NA	NA	NA	NA	NA	NA	NA	NA	NA	NA	NA	NA	NA	NA	NA	G	C	5536	0.0104605	115.819:33.124:82.695	01:01:01	0.444437:0.184461:1	5423:1279:4144	112:31:81	01:01:00	6.84612	0.317012	0.688012	0.029984	NA	NA	NA	NA	NA	NA	NA	NA	NA	NA	NA	NA	NA	NA	NA	NA	NA	NA	NA	NA	NA	NA	NA	NA	NA	NA	NA	NA	NA	NA	NA	NA	NA	NA	NA	NA	NA	NA	NA	NA	NA	NA	NA	NA	NA	NA	NA	NA	NA	NA	NA	NA	NA	NA	NA	NA	NA	NA	NA	NA	NA	NA	NA	NA	NA	NA	NA	NA	NA	NA	NA	NA	NA	NA	NA	NA	NA	NA	NA	NA	NA	NA	NA	NA	NA	NA	NA	NA	NA	NA	NA	NA	NA	NA	NA	NA	NA	NA	NA	NA	NA	NA	NA	NA	NA	NA	NA	NA	NA	NA	NA	NA	NA	NA	NA	NA	NA	NA	NA	NA	NA	NA	NA	NA	NA	NA	NA	NA	NA	NA	NA	NA	NA	NA	NA	NA	NA	NA	NA	NA	NA	NA	NA	NA	NA	NA	NA	NA	NA	NA	NA	NA	NA	NA	NA	NA
rs141307279:119436544:C:T	9	119436544	t	c	-1.0547	0.2709	9.897e-05	-???-????????????	80.2	5.052	1	0.0246	C	T	1825	0.0115674	42.221	1	1	1783	42	0	7.71844	1.93699	2.0572	6.75466e-05	0.516265	NA	NA	NA	NA	NA	NA	NA	NA	NA	NA	NA	NA	NA	NA	NA	NA	NA	NA	NA	NA	NA	NA	NA	NA	NA	NA	NA	NA	NA	NA	NA	NA	NA	NA	NA	NA	NA	NA	NA	NA	NA	NA	NA	NA	NA	NA	NA	C	T	5536	0.010507	116.334:33.201:83.133	01:01:01	0.444437:0.184461:1	5423:1279:4144	112:31:81	01:01:00	6.85133	0.316158	0.684831	0.0303032	NA	NA	NA	NA	NA	NA	NA	NA	NA	NA	NA	NA	NA	NA	NA	NA	NA	NA	NA	NA	NA	NA	NA	NA	NA	NA	NA	NA	NA	NA	NA	NA	NA	NA	NA	NA	NA	NA	NA	NA	NA	NA	NA	NA	NA	NA	NA	NA	NA	NA	NA	NA	NA	NA	NA	NA	NA	NA	NA	NA	NA	NA	NA	NA	NA	NA	NA	NA	NA	NA	NA	NA	NA	NA	NA	NA	NA	NA	NA	NA	NA	NA	NA	NA	NA	NA	NA	NA	NA	NA	NA	NA	NA	NA	NA	NA	NA	NA	NA	NA	NA	NA	NA	NA	NA	NA	NA	NA	NA	NA	NA	NA	NA	NA	NA	NA	NA	NA	NA	NA	NA	NA	NA	NA	NA	NA	NA	NA	NA	NA	NA	NA	NA	NA	NA	NA	NA	NA	NA	NA	NA	NA	NA	NA	NA	NA	NA	NA	NA	NA	NA	NA	NA	NA	NA	NA
rs10762264:70976833:G:A	10	70976833	a	g	0.0645	0.0166	9.899e-05	-++++-++-++++--++	32.1	23.555	16	0.09968	G	A	1825	0.460408	1680.49	1	0.777341	538	900	387	1.74924	9.00106	0.0215905	0.845912	0.111098	G	A	1798	0.457537	1641.5	1	0.536348	542	878	378	-46.1251	28.6126	-0.0563407	0.10695	0.92259	0.0349496	G	A	3348	0.488335	3017	0.982975	0.419498	977	1611	703	-0.0192162	11.0466	-0.000157476	0.998612	0.0905256	G	A	690	0.463001	0.463001	638.942	1	0.000755365	217	299	174	-26.496	18.6856	-0.0758867	0.156194	0.0535171	G	A	5536	0.474429	5252.88:1219.85:4033.03	01:01:01	0.978496:0.617132:0.734539	1536:373:1163	2759:662:2097	1241:276:965	-21.4529	0.0672355	-0.0969805	0.14919	G	A	0.45074	0.45074	0.4206	IMP	0.96677	1751	0.0830359	0.0979106	0.396395	G	A	0.45682	0.45682	0.4206	IMP	0.96105	1111	-0.159439	0.0977899	0.103013	G	A	3162	0.673435	0.326565	4258.8:1610.58:2648.23	01:01:01	0.96774:0.755069:0.83135	337:149:188	1389:570:819	1436:521:915	-36.6172	17.3032	-0.122302	0.0343268	0.0577928	G	A	1920	0.666487	0.333513	2559.31:959.182:1600.13	01:01:01	0.837337:0.503105:0.794742	211:76:135	858:330:528	851:315:536	10.6544	13.3986	0.059349	0.426502	0.0746347	A	G	7631	0.334769	4878	0.954659	0.562791	3212	3268	805	15.4013	15.3636	0.0652487	0.316124	0.0650889	A	G	275468	0.28876	0.99996	0.0178399	0.77777	0.0632114	G	A	556	0.620951	0.379049	690.498	1	0.123724	87	243	226	-63.201	16.2411	-0.239602	9.9662e-05	0.0615722	G	A	2765	0.521503	0.478497	2883.91	1	0.157526	623	1339	803	-5.34583	16.6114	-0.0193733	0.747591	0.0601996	G	A	9245	0.657037	12148.6:977.884:11170.7	01:01:01	2.94433e-05:0.251614:5.89646e-05	1179:93:1086	3985:318:3667	4081:330:3751	4.64539	0.0693327	0.0223306	0.747394	G	A	0.66955	0.33045	0.3419	IMP	0.98024	2175	0.0494443	0.137714	0.719568	G	A	0.62926	0.37074	0.3419	IMP	0.98846	895	-0.287626	0.0981402	0.00338124	G	A	0.61286	0.38714	0.3419	IMP	0.98364	1014	-0.0969441	0.101191	0.338045
rs1953152:79411859:A:C	13	79411859	a	c	-0.0812	0.0209	9.903e-05	+--?-+-----------	0	8.909	15	0.8822	A	C	1825	0.130914	477.835	1	0.13261	1407	383	35	3.60729	6.00081	0.100176	0.547751	0.166644	A	C	1798	0.131978	468.187	1	0.166615	1376	386	36	-24.7781	20.0623	-0.0615614	0.216808	0.94293	0.0498447	A	C	3348	0.116604	988	0.988053	0.000352218	2421	786	101	-12.2014	8.01317	-0.190021	0.127842	0.124795	NA	NA	NA	NA	NA	NA	NA	NA	NA	NA	NA	NA	NA	NA	NA	NA	A	C	5536	0.146441	1621.4:373.354:1248.05	01:01:01	0.00205042:0.116035:0.00798462	4183:996:3187	1227:286:941	126:29:97	-16.1854	0.0989051	-0.158329	0.109417	A	C	0.1273	0.1273	0.1067	IMP	0.93404	1751	0.188203	0.14408	0.191472	A	C	0.14311	0.14311	0.1067	IMP	0.92947	1111	-0.04341	0.141405	0.75885	A	C	3162	0.293675	0.293675	1857.2:692.379:1164.82	01:01:01	0.604964:0.177594:0.102895	1597:639:958	1292:516:776	273:85:188	-35.861	16.3536	-0.134089	0.0283183	0.0611486	A	C	1920	0.291842	0.291842	1120.67:423.703:696.971	01:01:01	0.0672506:0.00538871:0.887907	985:375:610	757:268:489	178:78:100	-8.07577	12.7411	-0.0497476	0.526187	0.0784862	A	C	7631	0.290038	3804	0.861748	0.453339	3309	2730	537	-20.062	14.0928	-0.101013	0.154574	0.0709582	A	C	275468	0.30687	0.999591	-0.0899247	0.14156	0.061173	A	C	556	0.315703	0.315703	351.062	1	0.322396	269	228	59	-19.718	14.3828	-0.0953176	0.170394	0.0695275	A	C	2765	0.289785	0.289785	1602.51	1	0.000105764	1455	1043	267	-0.362138	14.2863	-0.00177432	0.979777	0.0699971	A	C	9245	0.303992	5620.81:440.396:5180.41	01:01:01	0.000377015:0.791855:0.000141188	4581:366:4215	3750:312:3438	914:63:851	-23.8164	0.0738896	-0.13003	0.0784442	A	C	0.30167	0.30167	0.2863	IMP	0.93605	2175	-0.0778824	0.141467	0.581953	A	C	0.30697	0.30697	0.2863	IMP	0.94736	895	-0.0983955	0.104558	0.346673	A	C	0.28941	0.28941	0.2863	IMP	0.94359	1014	-0.144029	0.114635	0.208966
rs28602687:11948503:C:G	5	11948503	c	g	-0.0685	0.0176	9.909e-05	-------+-+----+--	0	13.68	16	0.6225	C	G	1825	0.803862	2934.1	1	0.765968	72	570	1183	-13.4237	7.18309	-0.260165	0.0616516	0.139216	C	G	1798	0.805383	2900.69	1	0.285645	73	542	1183	-70.7827	23.549	-0.127639	0.00264913	0.97906	0.0424646	G	C	3348	0.240731	1544	0.997909	0.144083	1960	1218	163	7.09775	9.2037	0.0837908	0.440597	0.108652	C	G	690	0.76969	0.23031	1062.17	1	0.828952	37	241	412	-15.4262	15.3727	-0.065277	0.315628	0.0650504	C	G	5536	0.793546	8786.14:2059.72:6726.42	01:01:01	0.71204:0.512927:0.96224	231:56:175	1824:450:1374	3481:805:2676	-11.5139	0.082199	-0.0777954	0.34393	C	G	0.78487	0.21513	0.143	IMP	0.93459	1751	-0.0978899	0.117578	0.405097	C	G	0.78281	0.21719	0.143	IMP	0.93706	1111	-0.0640832	0.118692	0.589257	C	G	3162	0.556599	0.443401	3519.93:1401.57:2118.36	01:01:01	0.248921:0.685903:0.26839	604:230:374	1593:617:976	965:393:572	11.4407	18.1364	0.0347818	0.528162	0.0551377	C	G	1920	0.558174	0.441826	2143.39:792.918:1350.47	01:01:01	0.853148:1:0.860234	372:145:227	952:358:594	596:218:378	-13.8652	14.1229	-0.0695146	0.326224	0.070807	G	C	7631	0.442422	6699	0.989779	0.852069	2335	3737	1481	-0.214913	17.0662	-0.000737885	0.989953	0.0585954	G	C	275468	0.46797	0.999616	0.108854	0.05137	0.0558693	C	G	556	0.5773	0.4227	641.958	1	0.165926	92	288	176	-7.40532	15.7569	-0.0298263	0.638375	0.0634643	C	G	2765	0.624908	0.375092	3455.74	1	0.512428	380	1268	1117	-34.5476	16.1852	-0.131881	0.0328001	0.0617848	C	G	9245	0.564361	10435:819.473:9615.57	01:01:01	0.23619:0.881882:0.233455	1782:149:1633	4489:364:4125	2974:228:2746	-20.6257	0.0670089	-0.0926129	0.16694	C	G	0.55718	0.44282	0.4026	IMP	0.96007	2175	0.153606	0.132041	0.244697	C	G	0.54539	0.45461	0.4026	IMP	0.97764	895	-0.011137	0.0972942	0.908867	C	G	0.55546	0.44454	0.4026	IMP	0.96258	1014	-0.0805	0.0992093	0.417125
16:81243856:.:TTCCT	16	81243856	-	ttcct	-0.2433	0.0625	9.923e-05	??????????-??????	0	0	0	1	NA	NA	NA	NA	NA	NA	NA	NA	NA	NA	NA	NA	NA	NA	NA	NA	NA	NA	NA	NA	NA	NA	NA	NA	NA	NA	NA	NA	NA	NA	NA	NA	NA	NA	NA	NA	NA	NA	NA	NA	NA	NA	NA	NA	NA	NA	NA	NA	NA	NA	NA	NA	NA	NA	NA	NA	NA	NA	NA	NA	NA	NA	NA	NA	NA	NA	NA	NA	NA	NA	NA	NA	NA	NA	NA	NA	NA	NA	NA	NA	NA	NA	NA	NA	NA	NA	NA	NA	NA	NA	NA	NA	NA	NA	NA	NA	NA	NA	NA	NA	NA	NA	NA	NA	NA	NA	NA	NA	NA	NA	NA	NA	NA	NA	NA	NA	NA	NA	NA	NA	NA	NA	NA	NA	NA	NA	NA	NA	NA	NA	NA	NA	NA	NA	NA	NA	NA	NA	NA	NA	NA	NA	NA	NA	NA	-	TTCCT	275468	0.36505	0.995881	-0.243346	4.9988e-05	0.0600013	NA	NA	NA	NA	NA	NA	NA	NA	NA	NA	NA	NA	NA	NA	NA	NA	NA	NA	NA	NA	NA	NA	NA	NA	NA	NA	NA	NA	NA	NA	NA	NA	NA	NA	NA	NA	NA	NA	NA	NA	NA	NA	NA	NA	NA	NA	NA	NA	NA	NA	NA	NA	NA	NA	NA	NA	NA	NA	NA	NA	NA	NA	NA	NA	NA	NA	NA	NA	NA	NA	NA	NA	NA	NA	NA	NA	NA	NA	NA
15:40695594:.:TAA	15	40695594	-	taa	-0.3528	0.0906	9.927e-05	??????????-??????	0	0	0	1	NA	NA	NA	NA	NA	NA	NA	NA	NA	NA	NA	NA	NA	NA	NA	NA	NA	NA	NA	NA	NA	NA	NA	NA	NA	NA	NA	NA	NA	NA	NA	NA	NA	NA	NA	NA	NA	NA	NA	NA	NA	NA	NA	NA	NA	NA	NA	NA	NA	NA	NA	NA	NA	NA	NA	NA	NA	NA	NA	NA	NA	NA	NA	NA	NA	NA	NA	NA	NA	NA	NA	NA	NA	NA	NA	NA	NA	NA	NA	NA	NA	NA	NA	NA	NA	NA	NA	NA	NA	NA	NA	NA	NA	NA	NA	NA	NA	NA	NA	NA	NA	NA	NA	NA	NA	NA	NA	NA	NA	NA	NA	NA	NA	NA	NA	NA	NA	NA	NA	NA	NA	NA	NA	NA	NA	NA	NA	NA	NA	NA	NA	NA	NA	NA	NA	NA	NA	NA	NA	NA	NA	NA	NA	NA	NA	TAA	-	275468	0.10292	0.931748	0.352767	4.686e-05	0.0866588	NA	NA	NA	NA	NA	NA	NA	NA	NA	NA	NA	NA	NA	NA	NA	NA	NA	NA	NA	NA	NA	NA	NA	NA	NA	NA	NA	NA	NA	NA	NA	NA	NA	NA	NA	NA	NA	NA	NA	NA	NA	NA	NA	NA	NA	NA	NA	NA	NA	NA	NA	NA	NA	NA	NA	NA	NA	NA	NA	NA	NA	NA	NA	NA	NA	NA	NA	NA	NA	NA	NA	NA	NA	NA	NA	NA	NA	NA	NA
rs4824133:50879651:A:G	22	50879651	a	g	0.0829	0.0213	9.93e-05	+?-?+-+++++++++++	0	9.011	14	0.8303	A	G	1825	0.674518	2461.99	1	0.393132	200	784	841	4.68153	8.28036	0.0682794	0.571817	0.120768	NA	NA	NA	NA	NA	NA	NA	NA	NA	NA	NA	NA	NA	NA	NA	NA	G	A	3348	0.300249	1784	0.853943	0.1505	1370	1194	295	0.560786	9.66513	0.00600319	0.953731	0.103465	NA	NA	NA	NA	NA	NA	NA	NA	NA	NA	NA	NA	NA	NA	NA	NA	A	G	5536	0.679735	7526.03:1815.6:5710.43	01:01:01	7.30605e-09:0.0820587:2.71686e-08	626:125:501	2184:515:1669	2726:671:2055	21.2728	0.0790408	0.132901	0.0926818	A	G	0.67057	0.32943	0.3185	IMP	0.87749	1751	-0.0823486	0.107964	0.445619	A	G	0.67591	0.32409	0.3185	IMP	0.89279	1111	0.148674	0.107786	0.167789	A	G	3162	0.669461	0.330539	4233.67:1701.63:2532.04	01:01:01	0.232328:0.555432:0.340219	374:130:244	1382:528:854	1406:582:824	36.4529	16.2551	0.137961	0.0249253	0.0615192	A	G	1920	0.682039	0.317961	2619.03:994.131:1624.9	01:01:01	0.0420111:0.0709336:0.264434	220:83:137	801:291:510	899:347:552	3.11801	12.6049	0.0196244	0.804626	0.0793342	G	A	7631	0.324288	4375	0.884026	0.617062	3071	2975	700	-30.8448	15.2677	-0.132324	0.043355	0.0654978	G	A	2581	0.37075	0.998925	-0.0491902	0.39235	0.057508	A	G	556	0.677603	0.322397	753.495	1	0.628383	60	238	258	2.90808	13.9909	0.0148564	0.835342	0.071475	A	G	2765	0.667042	0.332958	3688.74	1	0.00601923	318	1143	1304	18.1932	14.9507	0.081393	0.223649	0.0668865	A	G	9245	0.662888	12256.8:991.093:11265.7	01:01:01	0.000164211:0.0993635:0.000573611	1162:94:1068	3996:310:3686	4087:337:3750	23.0332	0.072293	0.120378	0.0958851	A	G	0.66213	0.33787	0.329	IMP	0.92019	2175	0.240836	0.143289	0.0928087	A	G	0.68388	0.31612	0.329	IMP	0.92543	895	0.0324445	0.108659	0.765252	A	G	0.68383	0.31617	0.329	IMP	0.92721	1014	0.162441	0.111225	0.144159
rs572031104:119444645:G:T	9	119444645	t	g	-1.0575	0.2717	9.932e-05	-???-????????????	80.1	5.021	1	0.02504	G	T	1825	0.0115512	42.162	1	1	1783	42	0	7.68762	1.93211	2.05934	6.92419e-05	0.517569	NA	NA	NA	NA	NA	NA	NA	NA	NA	NA	NA	NA	NA	NA	NA	NA	NA	NA	NA	NA	NA	NA	NA	NA	NA	NA	NA	NA	NA	NA	NA	NA	NA	NA	NA	NA	NA	NA	NA	NA	NA	NA	NA	NA	NA	NA	NA	G	T	5536	0.0104676	115.897:33.091:82.806	01:01:01	0.444437:0.184461:1	5423:1279:4144	112:31:81	01:01:00	6.83644	0.317128	0.687543	0.0301565	NA	NA	NA	NA	NA	NA	NA	NA	NA	NA	NA	NA	NA	NA	NA	NA	NA	NA	NA	NA	NA	NA	NA	NA	NA	NA	NA	NA	NA	NA	NA	NA	NA	NA	NA	NA	NA	NA	NA	NA	NA	NA	NA	NA	NA	NA	NA	NA	NA	NA	NA	NA	NA	NA	NA	NA	NA	NA	NA	NA	NA	NA	NA	NA	NA	NA	NA	NA	NA	NA	NA	NA	NA	NA	NA	NA	NA	NA	NA	NA	NA	NA	NA	NA	NA	NA	NA	NA	NA	NA	NA	NA	NA	NA	NA	NA	NA	NA	NA	NA	NA	NA	NA	NA	NA	NA	NA	NA	NA	NA	NA	NA	NA	NA	NA	NA	NA	NA	NA	NA	NA	NA	NA	NA	NA	NA	NA	NA	NA	NA	NA	NA	NA	NA	NA	NA	NA	NA	NA	NA	NA	NA	NA	NA	NA	NA	NA	NA	NA	NA	NA	NA	NA	NA	NA	NA
rs115025528:175760443:T:C	2	175760443	t	c	0.2156	0.0554	9.945e-05	++?++++??????????	0	4.071	5	0.5393	T	C	1825	0.0441868	161.282	1	1	1666	156	3	4.61845	3.6751	0.341947	0.208866	0.272101	T	C	1798	0.0533739	192.553	1	0.638138	1612	180	6	27.2511	13.7196	0.144778	0.0470012	0.9925	0.0728884	NA	NA	NA	NA	NA	NA	NA	NA	NA	NA	NA	NA	NA	NA	NA	T	C	690	0.0403514	0.0403514	55.685	1	0.278289	638	50	2	19.4363	7.27319	0.367421	0.00753285	0.137491	T	C	5536	0.044371	491.276:124.334:366.942	01:01:01	0.521615:0.761128:0.353633	5055:1191:3864	473:117:356	08:03:05	6.33078	0.164744	0.171821	0.296968	T	C	0.0468	0.0468	0.0582	IMP	0.98394	1751	0.21249	0.231621	0.358933	T	C	0.04499	0.04499	0.0582	IMP	0.97807	1111	0.511443	0.227035	0.0242776	NA	NA	NA	NA	NA	NA	NA	NA	NA	NA	NA	NA	NA	NA	NA	NA	NA	NA	NA	NA	NA	NA	NA	NA	NA	NA	NA	NA	NA	NA	NA	NA	NA	NA	NA	NA	NA	NA	NA	NA	NA	NA	NA	NA	NA	NA	NA	NA	NA	NA	NA	NA	NA	NA	NA	NA	NA	NA	NA	NA	NA	NA	NA	NA	NA	NA	NA	NA	NA	NA	NA	NA	NA	NA	NA	NA	NA	NA	NA	NA	NA	NA	NA	NA	NA	NA	NA	NA	NA	NA	NA	NA	NA	NA	NA	NA	NA	NA	NA	NA	NA	NA	NA	NA	NA	NA	NA	NA	NA	NA	NA	NA	NA	NA	NA	NA	NA	NA	NA	NA	NA	NA	NA	NA	NA	NA	NA	NA	NA	NA	NA	NA	NA	NA
rs6732733:175761623:C:G	2	175761623	c	g	0.2156	0.0554	9.948e-05	++?++++??????????	0	4.073	5	0.539	C	G	1825	0.0441811	161.261	1	1	1666	156	3	4.61931	3.6748	0.342065	0.208745	0.272124	C	G	1798	0.0533694	192.537	1	0.638138	1612	180	6	27.2455	13.7187	0.144767	0.0470314	0.99246	0.0728932	NA	NA	NA	NA	NA	NA	NA	NA	NA	NA	NA	NA	NA	NA	NA	C	G	690	0.0403529	0.0403529	55.687	1	0.278289	638	50	2	19.4402	7.27291	0.367522	0.00751862	0.137497	C	G	5536	0.0443634	491.192:124.303:366.889	01:01:01	0.519333:0.761128:0.44808	5060:1191:3869	468:117:351	08:03:05	6.32564	0.164781	0.171758	0.297252	C	G	0.0468	0.0468	0.0582	IMP	0.98394	1751	0.21249	0.231621	0.358933	C	G	0.04499	0.04499	0.0582	IMP	0.97807	1111	0.511443	0.227035	0.0242776	NA	NA	NA	NA	NA	NA	NA	NA	NA	NA	NA	NA	NA	NA	NA	NA	NA	NA	NA	NA	NA	NA	NA	NA	NA	NA	NA	NA	NA	NA	NA	NA	NA	NA	NA	NA	NA	NA	NA	NA	NA	NA	NA	NA	NA	NA	NA	NA	NA	NA	NA	NA	NA	NA	NA	NA	NA	NA	NA	NA	NA	NA	NA	NA	NA	NA	NA	NA	NA	NA	NA	NA	NA	NA	NA	NA	NA	NA	NA	NA	NA	NA	NA	NA	NA	NA	NA	NA	NA	NA	NA	NA	NA	NA	NA	NA	NA	NA	NA	NA	NA	NA	NA	NA	NA	NA	NA	NA	NA	NA	NA	NA	NA	NA	NA	NA	NA	NA	NA	NA	NA	NA	NA	NA	NA	NA	NA	NA	NA	NA	NA	NA	NA	NA
rs7684582:85029485:C:T	4	85029485	t	c	-0.0656	0.0168	9.955e-05	+------+------+--	24.6	21.228	16	0.1699	C	T	1825	0.739313	2698.49	1	0.808344	122	709	994	-12.6733	8.02139	-0.196965	0.114122	0.124667	C	T	1798	0.728455	2623.48	1	0.369818	139	694	965	49.2749	26.7284	0.068973	0.0652502	0.99755	0.0374134	T	C	3348	0.332777	1896	0.99313	0.11541	1718	1318	289	-14.0145	9.89664	-0.143088	0.15675	0.101044	C	T	690	0.719029	0.280971	992.26	1	0.775607	54	273	363	25.4182	16.477	0.0936241	0.122917	0.0606907	C	T	5536	0.724923	8026.35:1882.21:6144.14	01:01:01	0.478187:0.89164:0.371311	405:105:300	2225:529:1696	2906:677:2229	1.07729	0.0746224	0.00599887	0.935927	C	T	0.73819	0.26181	0.205	IMP	0.95856	1751	0.0226762	0.10748	0.832903	C	T	0.73374	0.26626	0.205	IMP	0.96302	1111	0.102524	0.109163	0.347635	C	T	3162	0.400939	0.400939	2535.54:987.375:1548.16	01:01:01	0.158559:0.67734:0.153932	1166:459:707	1477:585:892	519:196:323	-19.2819	18.0211	-0.0593727	0.284636	0.0554905	C	T	1920	0.408841	0.408841	1569.95:607.498:962.452	01:01:01	0.478029:0.320563:0.904204	684:250:434	911:338:573	325:133:192	15.085	13.959	0.0774172	0.279846	0.0716384	C	T	7631	0.408478	6157	0.987944	0.650636	2629	3663	1247	24.1264	17.2008	0.0815447	0.160727	0.0581368	C	T	275468	0.41089	0.999982	0.0723207	0.20054	0.0564999	C	T	556	0.398113	0.398113	442.702	1	0.130863	213	248	95	19.8819	16.6865	0.0714049	0.233459	0.0599287	C	T	2765	0.410505	0.410505	2270.09	1	0.506821	924	1364	477	22.1307	16.2331	0.0839829	0.172787	0.0616025	C	T	9245	0.410143	7583.54:631.407:6952.14	01:01:01	0.401382:0.228876:0.605518	3211:237:2974	4509:379:4130	1525:125:1400	6.85527	0.0683658	0.0320409	0.639308	C	T	0.41078	0.41078	0.4056	IMP	0.97779	2175	-0.00932135	0.131834	0.943633	C	T	0.44591	0.44591	0.4056	IMP	0.97766	895	0.252694	0.0979816	0.00990877	C	T	0.46723	0.46723	0.4056	IMP	0.97598	1014	0.309123	0.0982656	0.00165644
rs12739902:146838175:T:C	1	146838175	t	c	0.09	0.0231	9.956e-05	+++?+++++??+?+-++	0	5.554	12	0.9369	T	C	1825	0.153274	559.449	1	0.928321	1308	475	42	0.0633035	6.56012	0.00147097	0.992301	0.152436	T	C	1798	0.145486	515.751	1	0.0626242	1339	414	45	50.9306	21.171	0.113631	0.0161426	0.97084	0.0472344	T	C	3348	0.181343	1179	0.976404	1	2196	967	106	4.87914	8.30302	0.0707736	0.556778	0.120438	NA	NA	NA	NA	NA	NA	NA	NA	NA	NA	NA	NA	NA	NA	NA	NA	T	C	5536	0.165087	1827.84:427.268:1400.57	01:01:01	0.960276:0.756447:0.909438	3899:926:2973	1495:354:1141	142:31:111	4.94457	0.0925463	0.0423496	0.647238	T	C	0.14753	0.14753	0.1256	IMP	0.98661	1751	0.142167	0.135413	0.293772	T	C	0.1454	0.1454	0.1256	IMP	0.9877	1111	0.0177076	0.137623	0.897621	T	C	3162	0.356202	0.356202	2252.62:915.858:1336.77	01:01:01	0.587533:0.855095:0.366178	1301:494:807	1466:575:891	395:171:224	27.0461	17.6591	0.0867296	0.125629	0.056628	T	C	1920	0.335848	0.335848	1289.66:493.169:796.489	01:01:01	0.959192:1:0.896538	848:312:536	855:325:530	217:84:133	4.46132	13.5399	0.0243352	0.741782	0.0738558	NA	NA	NA	NA	NA	NA	NA	NA	NA	NA	NA	NA	NA	NA	NA	NA	NA	NA	NA	NA	NA	NA	NA	T	C	556	0.375374	0.375374	417.416	1	0.720332	212	259	85	36.3044	14.4084	0.174874	0.0117467	0.069404	NA	NA	NA	NA	NA	NA	NA	NA	NA	NA	NA	NA	NA	NA	NA	NA	T	C	9245	0.348512	6443.98:534.388:5909.59	01:01:01	0.348164:0.57798:0.251459	3896:306:3590	4243:335:3908	1106:100:1006	8.66999	0.0696578	0.0420685	0.545889	T	C	0.3536	0.3536	0.3628	IMP	0.98335	2175	-0.0297755	0.132694	0.822452	T	C	0.35059	0.35059	0.3628	IMP	0.98893	895	0.133586	0.100497	0.183767	T	C	0.35469	0.35469	0.3628	IMP	0.98357	1014	0.179421	0.102049	0.0787182
2:40971519:.:TATATATATATATATATATAC	2	40971519	-	tatatatatatatatatatac	0.33	0.0848	9.956e-05	??????????+??????	0	0	0	1	NA	NA	NA	NA	NA	NA	NA	NA	NA	NA	NA	NA	NA	NA	NA	NA	NA	NA	NA	NA	NA	NA	NA	NA	NA	NA	NA	NA	NA	NA	NA	NA	NA	NA	NA	NA	NA	NA	NA	NA	NA	NA	NA	NA	NA	NA	NA	NA	NA	NA	NA	NA	NA	NA	NA	NA	NA	NA	NA	NA	NA	NA	NA	NA	NA	NA	NA	NA	NA	NA	NA	NA	NA	NA	NA	NA	NA	NA	NA	NA	NA	NA	NA	NA	NA	NA	NA	NA	NA	NA	NA	NA	NA	NA	NA	NA	NA	NA	NA	NA	NA	NA	NA	NA	NA	NA	NA	NA	NA	NA	NA	NA	NA	NA	NA	NA	NA	NA	NA	NA	NA	NA	NA	NA	NA	NA	NA	NA	NA	NA	NA	NA	NA	NA	NA	NA	NA	NA	NA	NA	NA	NA	NA	NA	NA	-	TATATATATATATATATATAC	275468	0.13283	0.836771	0.330023	9.5067e-05	0.0845595	NA	NA	NA	NA	NA	NA	NA	NA	NA	NA	NA	NA	NA	NA	NA	NA	NA	NA	NA	NA	NA	NA	NA	NA	NA	NA	NA	NA	NA	NA	NA	NA	NA	NA	NA	NA	NA	NA	NA	NA	NA	NA	NA	NA	NA	NA	NA	NA	NA	NA	NA	NA	NA	NA	NA	NA	NA	NA	NA	NA	NA	NA	NA	NA	NA	NA	NA	NA	NA	NA	NA	NA	NA	NA	NA	NA	NA	NA	NA
rs117869479:82156482:G:A	11	82156482	a	g	-0.179	0.046	9.97e-05	------+---?+----+	0	10.831	15	0.7645	G	A	1825	0.0632501	230.863	1	0.684469	1607	210	8	5.25273	4.1861	0.299754	0.209551	0.238886	G	A	1798	0.0437844	158.753	1	0.253386	1650	143	5	29.1133	12.2331	0.194544	0.0173185	0.93249	0.0817454	G	A	3348	0.0498256	301	0.994624	0.41664	3033	293	4	8.73419	4.59907	0.412936	0.0575485	0.217435	G	A	690	0.0550645	0.0550645	75.989	1	0.25136	616	74	0	11.4236	7.81498	0.187046	0.143807	0.127959	G	A	5536	0.0523168	579.252:133.568:445.684	01:01:01	0.0213898:1:0.0133519	5010:1188:3822	504:120:384	22:03:19	9.39754	0.157184	0.232182	0.139638	G	A	0.05435	0.05435	0.0545	IMP	0.97324	1751	0.0754545	0.219221	0.730701	G	A	0.04944	0.04944	0.0545	IMP	0.95109	1111	-0.128838	0.225308	0.567437	G	A	3162	0.0255601	0.0255601	161.642:77.462:84.18	01:01:01	0.0151544:0.3321:0.0115979	3007:1165:1842	149:73:76	06:02:04	13.0352	5.89757	0.374775	0.0270868	0.169561	G	A	1920	0.0209523	0.0209523	80.457:32.182:48.275	01:01:01	01:01:01	1840:689:1151	3 days, 8:32:48	00:00:00	3.32745	4.00335	0.207618	0.405879	0.249791	G	A	7631	0.0225196	335	0.983488	0.591152	7172	331	2	0.0382629	4.88275	0.0016049	0.993748	0.204803	NA	NA	NA	NA	NA	NA	NA	NA	G	A	556	0.0196466	0.0196466	21.847	1	1	536	20	0	-2.90084	4.32682	-0.154948	0.502582	0.231117	G	A	2765	0.0194298	0.0194298	107.447	1	0.536864	2674	90	1	1.26845	4.32339	0.0678619	0.769222	0.2313	G	A	9245	0.0229622	424.571:40.466:384.105	01:01:01	0.0264771:0.401541:0.0224523	8841:703:8138	394:37:357	10:01:09	7.29132	0.229727	0.384794	0.0939324	G	A	0.02055	0.02055	0.0129	IMP	0.98225	2175	0.676173	0.490153	0.167737	G	A	0.02079	0.02079	0.0129	IMP	0.97746	895	0.0332432	0.3421	0.922588	G	A	0.02105	0.02105	0.0129	IMP	0.97572	1014	-0.235465	0.353427	0.505261
11:57454305:.:GT	11	57454305	-	gt	-0.2311	0.0594	9.97e-05	??????????-??????	0	0	0	1	NA	NA	NA	NA	NA	NA	NA	NA	NA	NA	NA	NA	NA	NA	NA	NA	NA	NA	NA	NA	NA	NA	NA	NA	NA	NA	NA	NA	NA	NA	NA	NA	NA	NA	NA	NA	NA	NA	NA	NA	NA	NA	NA	NA	NA	NA	NA	NA	NA	NA	NA	NA	NA	NA	NA	NA	NA	NA	NA	NA	NA	NA	NA	NA	NA	NA	NA	NA	NA	NA	NA	NA	NA	NA	NA	NA	NA	NA	NA	NA	NA	NA	NA	NA	NA	NA	NA	NA	NA	NA	NA	NA	NA	NA	NA	NA	NA	NA	NA	NA	NA	NA	NA	NA	NA	NA	NA	NA	NA	NA	NA	NA	NA	NA	NA	NA	NA	NA	NA	NA	NA	NA	NA	NA	NA	NA	NA	NA	NA	NA	NA	NA	NA	NA	NA	NA	NA	NA	NA	NA	NA	NA	NA	NA	NA	GT	-	275468	0.34461	0.961555	0.231112	8.6776e-05	0.0588839	NA	NA	NA	NA	NA	NA	NA	NA	NA	NA	NA	NA	NA	NA	NA	NA	NA	NA	NA	NA	NA	NA	NA	NA	NA	NA	NA	NA	NA	NA	NA	NA	NA	NA	NA	NA	NA	NA	NA	NA	NA	NA	NA	NA	NA	NA	NA	NA	NA	NA	NA	NA	NA	NA	NA	NA	NA	NA	NA	NA	NA	NA	NA	NA	NA	NA	NA	NA	NA	NA	NA	NA	NA	NA	NA	NA	NA	NA	NA
rs145405595:189913489:C:T	3	189913489	t	c	-0.3165	0.0813	9.975e-05	--??+--??????????	43.6	7.087	4	0.1313	C	T	1825	0.0413123	150.79	1	0.197152	1687	133	5	9.34637	3.62805	0.710065	0.00999084	0.27563	C	T	1798	0.0292983	105.396	1	1	1707	90	1	25.1893	9.3992	0.285124	0.00736364	0.84287	0.106392	NA	NA	NA	NA	NA	NA	NA	NA	NA	NA	NA	NA	NA	NA	NA	NA	NA	NA	NA	NA	NA	NA	NA	NA	NA	NA	NA	NA	NA	NA	NA	C	T	5536	0.0319599	353.86:79.851:274.009	01:01:01	0.476382:1:0.427968	5218:1241:3977	312:69:243	06:01:05	-0.229658	0.201439	-0.00931896	0.963101	C	T	0.03387	0.03387	0.0386	IMP	0.91261	1751	0.762638	0.285864	0.00763416	C	T	0.03729	0.03729	0.0386	IMP	0.88609	1111	0.347723	0.271469	0.200232	NA	NA	NA	NA	NA	NA	NA	NA	NA	NA	NA	NA	NA	NA	NA	NA	NA	NA	NA	NA	NA	NA	NA	NA	NA	NA	NA	NA	NA	NA	NA	NA	NA	NA	NA	NA	NA	NA	NA	NA	NA	NA	NA	NA	NA	NA	NA	NA	NA	NA	NA	NA	NA	NA	NA	NA	NA	NA	NA	NA	NA	NA	NA	NA	NA	NA	NA	NA	NA	NA	NA	NA	NA	NA	NA	NA	NA	NA	NA	NA	NA	NA	NA	NA	NA	NA	NA	NA	NA	NA	NA	NA	NA	NA	NA	NA	NA	NA	NA	NA	NA	NA	NA	NA	NA	NA	NA	NA	NA	NA	NA	NA	NA	NA	NA	NA	NA	NA	NA	NA	NA	NA	NA	NA	NA	NA	NA	NA	NA	NA	NA	NA	NA	NA
rs2062961:117077958:A:G	2	117077958	a	g	-0.0672	0.0173	9.976e-05	---?----+-------+	18	18.289	15	0.2478	A	G	1825	0.628256	2293.13	1	0.0981428	268	819	738	-20.6711	8.83689	-0.264707	0.0193257	0.113162	A	G	1798	0.644251	2322.14	1	1	226	822	750	-36.4755	28.576	-0.0446683	0.2018	0.99797	0.0349944	G	A	3348	0.360936	2417	0.962366	0.452417	1248	1531	443	18.7539	10.4302	0.172386	0.0721724	0.0958754	NA	NA	NA	NA	NA	NA	NA	NA	NA	NA	NA	NA	NA	NA	NA	NA	A	G	5536	0.634766	7028.12:1622.59:5405.54	01:01:01	0.384611:0.770103:0.442456	754:195:559	2537:614:1923	2245:502:1743	-36.5559	0.0707034	-0.182743	0.00974826	A	G	0.63152	0.36848	0.3109	IMP	0.97459	1751	-0.105749	0.100989	0.295039	A	G	0.62483	0.37517	0.3109	IMP	0.98044	1111	-0.144434	0.097746	0.139501	A	G	3162	0.452213	0.452213	2859.8:1086.59:1773.21	01:01:01	0.88586:0.908151:0.748043	947:393:554	1571:608:963	644:239:405	-34.5736	18.3944	-0.102181	0.0601673	0.0543644	A	G	1920	0.448123	0.448123	1720.79:652.789:1068	01:01:01	0.310011:0.367264:0.558878	596:222:374	927:345:582	397:154:243	7.57738	14.355	0.0367717	0.597599	0.0696621	A	G	7631	0.460997	6199	0.880094	0.248597	1971	3291	1454	-3.13912	16.3327	-0.0117678	0.847586	0.0612269	A	G	275468	0.38519	0.999692	-0.0618754	0.27945	0.0572096	A	G	556	0.482051	0.482051	536.041	1	0.395302	158	267	131	-19.8375	15.0444	-0.0876464	0.187306	0.0664699	A	G	2765	0.419089	0.419089	2317.56	1	0.0219672	932	1295	538	-29.9798	15.2909	-0.128222	0.0499223	0.0653984	A	G	9245	0.460574	8516.01:687.104:7828.9	01:01:01	0.325213:0.0892035:0.60043	2715:225:2490	4546:345:4201	1984:171:1813	-12.8175	0.0665168	-0.0567108	0.393893	A	G	0.44588	0.44588	0.4493	IMP	0.94309	2175	-0.0219591	0.130316	0.866185	A	G	0.45235	0.45235	0.4493	IMP	0.9872	895	-0.00773388	0.0982077	0.937231	A	G	0.46487	0.46487	0.4493	IMP	0.98572	1014	0.182342	0.0997665	0.0675957
rs832991:136841113:A:G	7	136841113	a	g	-0.0632	0.0162	9.989e-05	+-+--+-------+--+	19	19.76	16	0.2312	A	G	1825	0.593316	2165.6	1	0.560442	308	868	649	6.50332	8.97113	0.0808054	0.468503	0.111469	A	G	1798	0.602925	2171.98	1	0.521723	289	847	662	-54.6305	29.5984	-0.0623592	0.0649316	0.99621	0.0337856	G	A	3348	0.423755	2665	0.999104	0.563849	1219	1587	539	-1.27462	10.7932	-0.0109416	0.905992	0.0926509	A	G	690	0.585396	0.414604	807.847	1	1	118	335	237	-42.4601	18.1188	-0.129337	0.0191073	0.0551913	A	G	5536	0.60263	6672.32:1567.99:5104.33	01:01:01	0.50079:0.275155:0.897665	888:222:666	2628:611:2017	2020:478:1542	-9.45682	0.066688	-0.0420571	0.528266	A	G	0.60258	0.39742	0.3389	IMP	0.9913	1751	0.149585	0.0970666	0.123303	A	G	0.61	0.39	0.3389	IMP	0.99049	1111	-0.236108	0.0991002	0.0171947	A	G	3162	0.369643	0.369643	2337.62:906.949:1430.67	01:01:01	0.593162:0.902523:0.406879	1265:498:767	1459:578:881	438:164:274	-15.5346	18.0202	-0.047839	0.388651	0.0554933	A	G	1920	0.366321	0.366321	1406.67:495.937:910.737	01:01:01	0.588483:0.282868:1	766:304:462	903:339:564	251:78:173	-28.5269	13.697	-0.152055	0.037278	0.0730087	A	G	7631	0.368727	5573	0.992924	0.245656	3005	3571	1001	-24.4494	16.5491	-0.089273	0.139572	0.0604262	A	G	275468	0.37018	0.999978	-0.11205	0.054794	0.0583437	A	G	556	0.380924	0.380924	423.587	1	0.928395	214	263	79	-7.28537	15.9548	-0.0286198	0.647941	0.0626771	A	G	2765	0.389653	0.389653	2154.78	1	0.404834	1013	1304	448	-9.79038	16.294	-0.0368762	0.547934	0.0613723	A	G	9245	0.369889	6839.24:562.114:6277.13	01:01:01	0.823323:0.93775:0.852115	3684:287:3397	4296:347:3949	1265:107:1158	7.05022	0.0693544	0.0339118	0.624867	A	G	0.3646	0.3646	0.3608	IMP	0.98652	2175	-0.0598933	0.134354	0.655751	A	G	0.37176	0.37176	0.3608	IMP	0.99098	895	-0.220889	0.0961575	0.0216098	A	G	0.38154	0.38154	0.3608	IMP	0.99206	1014	0.0385502	0.103532	0.709632
2:159663358:.:AAAT	2	159663358	-	aaat	-0.2549	0.0655	9.993e-05	??????????-??????	0	0	0	1	NA	NA	NA	NA	NA	NA	NA	NA	NA	NA	NA	NA	NA	NA	NA	NA	NA	NA	NA	NA	NA	NA	NA	NA	NA	NA	NA	NA	NA	NA	NA	NA	NA	NA	NA	NA	NA	NA	NA	NA	NA	NA	NA	NA	NA	NA	NA	NA	NA	NA	NA	NA	NA	NA	NA	NA	NA	NA	NA	NA	NA	NA	NA	NA	NA	NA	NA	NA	NA	NA	NA	NA	NA	NA	NA	NA	NA	NA	NA	NA	NA	NA	NA	NA	NA	NA	NA	NA	NA	NA	NA	NA	NA	NA	NA	NA	NA	NA	NA	NA	NA	NA	NA	NA	NA	NA	NA	NA	NA	NA	NA	NA	NA	NA	NA	NA	NA	NA	NA	NA	NA	NA	NA	NA	NA	NA	NA	NA	NA	NA	NA	NA	NA	NA	NA	NA	NA	NA	NA	NA	NA	NA	NA	NA	NA	-	AAAT	275468	0.3453	0.897781	-0.254892	9.5424e-05	0.0653245	NA	NA	NA	NA	NA	NA	NA	NA	NA	NA	NA	NA	NA	NA	NA	NA	NA	NA	NA	NA	NA	NA	NA	NA	NA	NA	NA	NA	NA	NA	NA	NA	NA	NA	NA	NA	NA	NA	NA	NA	NA	NA	NA	NA	NA	NA	NA	NA	NA	NA	NA	NA	NA	NA	NA	NA	NA	NA	NA	NA	NA	NA	NA	NA	NA	NA	NA	NA	NA	NA	NA	NA	NA	NA	NA	NA	NA	NA	NA
rs62446239:47028733:C:T	7	47028733	t	c	0.2542	0.0653	9.999e-05	???????-++++?++++	63.1	21.702	8	0.005499	NA	NA	NA	NA	NA	NA	NA	NA	NA	NA	NA	NA	NA	NA	NA	NA	NA	NA	NA	NA	NA	NA	NA	NA	NA	NA	NA	NA	NA	NA	NA	NA	NA	NA	NA	NA	NA	NA	NA	NA	NA	NA	NA	NA	NA	NA	NA	NA	NA	NA	NA	NA	NA	NA	NA	NA	NA	NA	NA	NA	NA	NA	NA	NA	NA	NA	NA	NA	NA	NA	NA	NA	NA	NA	NA	NA	NA	NA	NA	NA	NA	NA	NA	NA	NA	NA	NA	NA	NA	NA	NA	NA	NA	NA	NA	NA	NA	NA	C	T	3162	0.0458547	0.0458547	289.985:126.118:163.867	01:01:01	0.238617:0.510009:0.515541	2913:1131:1782	247:108:139	02:01:01	11.7871	6.94193	0.244595	0.0895146	0.144052	C	T	1920	0.0377435	0.0377435	144.935:39.379:105.556	01:01:01	0.713716:0.28069:1	1801:691:1110	117:29:88	02:01:01	-13.511	4.97977	-0.54484	0.00666422	0.200812	C	T	7631	0.0329965	471	0.942734	0.00209156	6740	437	17	-5.30795	5.87318	-0.15388	0.366122	0.170266	C	T	275468	0.04227	0.994168	-0.671386	9.4916e-05	0.172008	C	T	556	0.0467185	0.0467185	51.951	1	0.570246	514	41	1	-8.79508	6.37569	-0.216364	0.16775	0.156846	NA	NA	NA	NA	NA	NA	NA	NA	NA	NA	NA	NA	NA	NA	NA	NA	C	T	9245	0.0438578	810.93:52.485:758.445	01:01:01	0.0416574:0.449975:0.0524833	8577:700:7877	648:40:608	20:01:19	-10.2592	0.176438	-0.319375	0.0702772	C	T	0.03869	0.03869	0.0398	IMP	0.82776	2175	-0.0874969	0.39513	0.824752	C	T	0.03865	0.03865	0.0398	IMP	0.86865	895	-0.501738	0.268787	0.061947	C	T	0.03694	0.03694	0.0398	IMP	0.8127	1014	-0.517113	0.294186	0.0787857
rs16829889:134765152:G:C	2	134765152	c	g	-0.1496	0.0385	0.0001	--?--++??????????	29.1	7.048	5	0.2171	G	C	1825	0.130159	475.081	1	0.678794	1383	409	33	10.8714	6.24234	0.278992	0.081585	0.160196	G	C	1798	0.116366	417.525	1	0.133377	1412	355	31	72.0834	19.5196	0.189188	0.000221736	0.97773	0.0512306	NA	NA	NA	NA	NA	NA	NA	NA	NA	NA	NA	NA	NA	NA	NA	G	C	690	0.0850435	0.0850435	117.36	1	0.28006	590	94	6	4.99879	9.34083	0.057292	0.592543	0.107057	G	C	5536	0.112849	1249.46:320.031:929.432	01:01:01	0.0906522:0.605963:0.0956098	4379:1014:3365	1075:276:799	82:21:61	20.9789	0.103804	0.226055	0.0294283	G	C	0.11365	0.11365	0.1127	IMP	0.98345	1751	-0.104016	0.15395	0.499266	G	C	0.11054	0.11054	0.1127	IMP	0.98732	1111	-0.0688719	0.156483	0.659847	NA	NA	NA	NA	NA	NA	NA	NA	NA	NA	NA	NA	NA	NA	NA	NA	NA	NA	NA	NA	NA	NA	NA	NA	NA	NA	NA	NA	NA	NA	NA	NA	NA	NA	NA	NA	NA	NA	NA	NA	NA	NA	NA	NA	NA	NA	NA	NA	NA	NA	NA	NA	NA	NA	NA	NA	NA	NA	NA	NA	NA	NA	NA	NA	NA	NA	NA	NA	NA	NA	NA	NA	NA	NA	NA	NA	NA	NA	NA	NA	NA	NA	NA	NA	NA	NA	NA	NA	NA	NA	NA	NA	NA	NA	NA	NA	NA	NA	NA	NA	NA	NA	NA	NA	NA	NA	NA	NA	NA	NA	NA	NA	NA	NA	NA	NA	NA	NA	NA	NA	NA	NA	NA	NA	NA	NA	NA	NA	NA	NA	NA	NA	NA	NA
rs866206523:25591884:A:T	20	25591884	a	t	0.7105	0.1826	0.0001001	??????????+??????	0	0	0	1	NA	NA	NA	NA	NA	NA	NA	NA	NA	NA	NA	NA	NA	NA	NA	NA	NA	NA	NA	NA	NA	NA	NA	NA	NA	NA	NA	NA	NA	NA	NA	NA	NA	NA	NA	NA	NA	NA	NA	NA	NA	NA	NA	NA	NA	NA	NA	NA	NA	NA	NA	NA	NA	NA	NA	NA	NA	NA	NA	NA	NA	NA	NA	NA	NA	NA	NA	NA	NA	NA	NA	NA	NA	NA	NA	NA	NA	NA	NA	NA	NA	NA	NA	NA	NA	NA	NA	NA	NA	NA	NA	NA	NA	NA	NA	NA	NA	NA	NA	NA	NA	NA	NA	NA	NA	NA	NA	NA	NA	NA	NA	NA	NA	NA	NA	NA	NA	NA	NA	NA	NA	NA	NA	NA	NA	NA	NA	NA	NA	NA	NA	NA	NA	NA	NA	NA	NA	NA	NA	NA	NA	NA	NA	NA	NA	A	T	275468	0.0163	0.920012	0.710496	7.134e-05	0.178886	NA	NA	NA	NA	NA	NA	NA	NA	NA	NA	NA	NA	NA	NA	NA	NA	NA	NA	NA	NA	NA	NA	NA	NA	NA	NA	NA	NA	NA	NA	NA	NA	NA	NA	NA	NA	NA	NA	NA	NA	NA	NA	NA	NA	NA	NA	NA	NA	NA	NA	NA	NA	NA	NA	NA	NA	NA	NA	NA	NA	NA	NA	NA	NA	NA	NA	NA	NA	NA	NA	NA	NA	NA	NA	NA	NA	NA	NA	NA
rs139150072:23628003:G:A	13	23628003	a	g	0.3789	0.0974	0.0001002	++??+++??????????	0	3.067	4	0.5468	G	A	1825	0.0236882	86.462	1	1	1742	82	1	-1.47553	2.76051	-0.193628	0.592988	0.362252	G	A	1798	0.0193158	70.662	1	1	1736	62	0	-20.5218	7.84915	-0.333097	0.00893508	0.86612	0.127402	NA	NA	NA	NA	NA	NA	NA	NA	NA	NA	NA	NA	NA	NA	NA	NA	NA	NA	NA	NA	NA	NA	NA	NA	NA	NA	NA	NA	NA	NA	NA	G	A	5536	0.0221758	245.531:47.411:198.12	01:01:01	0.344054:0.0619778:1	5296:1266:4030	236:43:193	04:02:02	-13.5839	0.224278	-0.683276	0.00231473	G	A	0.02449	0.02449	0.0219	IMP	0.96369	1751	-0.463537	0.318991	0.146187	G	A	0.02182	0.02182	0.0219	IMP	0.96952	1111	-0.0713985	0.33555	0.831498	NA	NA	NA	NA	NA	NA	NA	NA	NA	NA	NA	NA	NA	NA	NA	NA	NA	NA	NA	NA	NA	NA	NA	NA	NA	NA	NA	NA	NA	NA	NA	NA	NA	NA	NA	NA	NA	NA	NA	NA	NA	NA	NA	NA	NA	NA	NA	NA	NA	NA	NA	NA	NA	NA	NA	NA	NA	NA	NA	NA	NA	NA	NA	NA	NA	NA	NA	NA	NA	NA	NA	NA	NA	NA	NA	NA	NA	NA	NA	NA	NA	NA	NA	NA	NA	NA	NA	NA	NA	NA	NA	NA	NA	NA	NA	NA	NA	NA	NA	NA	NA	NA	NA	NA	NA	NA	NA	NA	NA	NA	NA	NA	NA	NA	NA	NA	NA	NA	NA	NA	NA	NA	NA	NA	NA	NA	NA	NA	NA	NA	NA	NA	NA	NA
rs7632016:147100106:A:C	3	147100106	a	c	-0.0811	0.0208	0.0001003	-?+-++-----------	17.1	18.093	15	0.2578	A	C	1825	0.932468	3403.51	1	0.70213	9	223	1593	-0.340347	4.39986	-0.0175811	0.938342	0.22728	NA	NA	NA	NA	NA	NA	NA	NA	NA	NA	NA	NA	NA	NA	NA	NA	C	A	3348	0.0825148	729	0.983871	0.00253358	2623	613	58	-5.76504	6.61551	-0.131727	0.383512	0.15116	A	C	690	0.892643	0.107357	1231.85	1	0.0154922	14	118	558	-0.413032	11.7689	-0.00298206	0.972004	0.0849697	A	C	5536	0.918735	10172.2:2401.22:7771.01	01:01:01	0.143896:0.717868:0.113292	1 day, 20:10:34	800:199:601	4692:1102:3590	8.99838	0.12369	0.137667	0.265706	A	C	0.91604	0.08396	0.0212	IMP	0.9234	1751	0.00837925	0.173672	0.961519	A	C	0.91223	0.08777	0.0212	IMP	0.9288	1111	-0.0390764	0.182347	0.830315	A	C	3162	0.604013	0.395987	3819.78:1457.16:2362.62	01:01:01	0.0534809:0.349725:0.0922296	525:221:304	1462:586:876	1175:433:742	-39.7962	18.209	-0.120025	0.0288503	0.0549179	A	C	1920	0.607174	0.392826	2331.55:850.395:1481.15	01:01:01	0.0692189:0.0546681:0.427578	317:134:183	878:324:554	725:263:462	-18.6503	14.054	-0.0944252	0.184492	0.0711541	C	A	7631	0.387996	5710	0.968418	0.606417	2772	3526	1092	5.34299	15.4031	0.0225199	0.728683	0.064922	C	A	275468	0.36255	0.999841	0.107059	0.060916	0.0571254	A	C	556	0.578276	0.421724	643.043	1	0.258633	106	258	192	-7.63226	16.5999	-0.0276978	0.645675	0.0602413	A	C	2765	0.575142	0.424858	3180.53	1	0.348945	500	1323	942	-12.8064	16.138	-0.049173	0.427456	0.0619655	A	C	9245	0.594604	10994.2:834.227:10160	01:01:01	7.06958e-05:0.940515:3.28348e-05	1603:140:1463	4268:366:3902	3374:235:3139	-38.2453	0.0682347	-0.178069	0.00906343	A	C	0.59717	0.40283	0.3757	IMP	0.96714	2175	-0.297678	0.130962	0.0230258	A	C	0.57666	0.42334	0.3757	IMP	0.97282	895	-0.0701087	0.0998672	0.482665	A	C	0.58588	0.41412	0.3757	IMP	0.97399	1014	-0.297355	0.0967174	0.00210883
rs4262244:39223088:A:C	7	39223088	a	c	0.0635	0.0163	0.0001003	-++++-+++++-++-++	25.3	21.414	16	0.1631	A	C	1825	0.388853	1419.31	1	0.300445	695	845	285	-0.687185	8.74464	-0.00898649	0.937364	0.114356	A	C	1798	0.429721	1545.81	1	0.772849	588	875	335	60.6069	30.1394	0.0667197	0.0443371	0.99549	0.0331792	A	C	3348	0.403578	2611	0.980287	0.742986	1195	1563	524	16.9324	10.7884	0.14548	0.116532	0.0926922	A	C	690	0.412314	0.412314	568.993	1	0.156253	250	315	125	0.097906	17.0807	0.00033558	0.995427	0.0585456	A	C	5536	0.40459	4479.62:1107.31:3372.32	01:01:01	0.301668:0.427991:0.500154	1987:445:1542	2628:625:2003	921:241:680	37.1137	0.0682939	0.173099	0.0112566	A	C	0.40529	0.40529	0.4009	IMP	0.97688	1751	-0.142639	0.0997526	0.152737	A	C	0.3869	0.3869	0.4009	IMP	0.97846	1111	0.00260641	0.0962242	0.97839	A	C	3162	0.389021	0.389021	2460.17:984.85:1475.32	01:01:01	0.970164:0.722179:0.735766	1181:448:733	1502:600:902	479:192:287	22.6809	18.0825	0.0693655	0.209732	0.0553021	A	C	1920	0.39095	0.39095	1501.25:602.233:899.014	01:01:01	0.565311:0.320609:1	706:238:468	927:364:563	287:119:168	38.9325	13.9232	0.200832	0.00517029	0.0718226	A	C	7631	0.396907	5776	0.952562	0.162731	2669	3424	1176	10.1726	16.6498	0.0366956	0.541217	0.0600608	A	C	275468	0.43337	0.999884	0.0667236	0.23856	0.0566129	A	C	556	0.375197	0.375197	417.219	1	0.651722	213	267	76	-21.7078	15.2899	-0.0928556	0.15568	0.0654027	A	C	2765	0.363445	0.363445	2009.85	1	0.808946	1054	1312	399	17.2735	15.3924	0.0729063	0.261775	0.0649671	A	C	9245	0.392046	7248.93:615.878:6633.05	01:01:01	0.406831:0.649579:0.465655	3405:252:3153	4443:366:4077	1397:123:1274	34.2577	0.0701292	0.168482	0.0162852	A	C	0.39032	0.39032	0.3907	IMP	0.97718	2175	-0.0391008	0.133716	0.769969	A	C	0.38591	0.38591	0.3907	IMP	0.98578	895	0.098856	0.0960716	0.303489	A	C	0.38903	0.38903	0.3907	IMP	0.98182	1014	0.121305	0.102433	0.23632
rs1282533402:161639951:C:T	1	161639951	t	c	-0.3104	0.0798	0.0001004	??????????-??????	0	0	0	1	NA	NA	NA	NA	NA	NA	NA	NA	NA	NA	NA	NA	NA	NA	NA	NA	NA	NA	NA	NA	NA	NA	NA	NA	NA	NA	NA	NA	NA	NA	NA	NA	NA	NA	NA	NA	NA	NA	NA	NA	NA	NA	NA	NA	NA	NA	NA	NA	NA	NA	NA	NA	NA	NA	NA	NA	NA	NA	NA	NA	NA	NA	NA	NA	NA	NA	NA	NA	NA	NA	NA	NA	NA	NA	NA	NA	NA	NA	NA	NA	NA	NA	NA	NA	NA	NA	NA	NA	NA	NA	NA	NA	NA	NA	NA	NA	NA	NA	NA	NA	NA	NA	NA	NA	NA	NA	NA	NA	NA	NA	NA	NA	NA	NA	NA	NA	NA	NA	NA	NA	NA	NA	NA	NA	NA	NA	NA	NA	NA	NA	NA	NA	NA	NA	NA	NA	NA	NA	NA	NA	NA	NA	NA	NA	NA	C	T	275468	0.15285	0.866932	0.310422	0.00010041	0.0798081	NA	NA	NA	NA	NA	NA	NA	NA	NA	NA	NA	NA	NA	NA	NA	NA	NA	NA	NA	NA	NA	NA	NA	NA	NA	NA	NA	NA	NA	NA	NA	NA	NA	NA	NA	NA	NA	NA	NA	NA	NA	NA	NA	NA	NA	NA	NA	NA	NA	NA	NA	NA	NA	NA	NA	NA	NA	NA	NA	NA	NA	NA	NA	NA	NA	NA	NA	NA	NA	NA	NA	NA	NA	NA	NA	NA	NA	NA	NA

### Sheet: Table6
Supplemental Table 6. Genome-wide significant variants from gSEM analysis. SNP = rs ID of the variant. CHR = chromosomal position of the variant. BP = genomic position of the variant (b37). MAF = minor allele frequency. A1 = alternative allele. A2 = effect allele. For the gSEM results and each cohort results fed into gSEM, Effect is the beta coefficient of the association; SE is standard error of the effect; z-score is the z-score for the association (gSEM only); OR is the odds ratio; LowerCI is the lower bound 95% confidence interval for the OR; UpperCI is the upper bound 95% confidence interval for the OR; and p-value is the raw p-value of the association.
						gSEM							GENOA						PGC						MVP12-YP-SAGE						PH
SNP	CHR	BP	MAF	A1	A2	est	SE	OR	LowerCI	UpperCI	z-score	p-value	Effect	SE	OR	LowerCI	UpperCI	p-value	Effect	SE	OR	LowerCI	UpperCI	p-value	Effect	SE	OR	LowerCI	UpperCI	p-value	Effect	SE	OR	LowerCI	UpperCI	p-value
rs9478500	6	154378223	0.153082	T	C	0.134574	0.0225891	1.144	1.095	1.196	5.95748	2.56161e-09	0.1439	0.0294	1.15477	1.09011	1.22327	1.01e-06	0.036484	0.028389	1.03716	0.981024	1.0965	0.1986	0.046107	0.010337	1.04719	1.02618	1.06862	8e-06	0.178983	0.06225	1.196	1.05863	1.3512	0.004062
rs3778146	6	154377925	0.153082	T	C	0.13369	0.0225536	1.143	1.094	1.195	5.92766	3.0728e-09	0.1413	0.0294	1.15177	1.08728	1.22009	1.56e-06	0.03566	0.028389	1.0363	0.980216	1.0956	0.209	0.046466	0.010343	1.04756	1.02654	1.06902	7e-06	0.178146	0.06232	1.195	1.0576	1.35025	0.004204
rs3823010	6	154379152	0.153082	G	A	0.133492	0.0225544	1.143	1.093	1.194	5.91867	3.24553e-09	0.1414	0.0294	1.15189	1.08739	1.22021	1.56e-06	0.03572	0.028389	1.03637	0.980275	1.09567	0.2083	0.04627	0.010343	1.04736	1.02634	1.06881	8e-06	0.178146	0.06233	1.195	1.05758	1.35028	0.004332
rs9285542	6	154379934	0.153082	C	T	0.133398	0.0225679	1.143	1.093	1.194	5.91098	3.40088e-09	0.1424	0.0294	1.15304	1.08847	1.22143	1.31e-06	0.035965	0.028403	1.03662	0.980488	1.09596	0.2056	0.045704	0.010339	1.04676	1.02577	1.06819	1e-05	0.179818	0.06225	1.197	1.05951	1.35233	0.003926
rs3778145	6	154367080	0.151093	A	C	0.134037	0.0226973	1.143	1.094	1.195	5.9054	3.51793e-09	0.1446	0.0297	1.15558	1.09023	1.22484	1.13e-06	0.035896	0.028463	1.03655	0.980305	1.09602	0.2072	0.045786	0.010375	1.04685	1.02578	1.06836	1e-05	0.179818	0.06263	1.197	1.05872	1.35334	0.004161
rs3778148	6	154381012	0.151093	G	T	0.133684	0.0226854	1.143	1.093	1.195	5.89294	3.79373e-09	0.1436	0.0296	1.15442	1.08935	1.22338	1.24e-06	0.037109	0.028584	1.03781	0.981262	1.09761	0.1944	0.045165	0.010365	1.0462	1.02516	1.06767	1.3e-05	0.183155	0.06262	1.201	1.06228	1.35783	0.003407
rs3778147	6	154378739	0.153082	G	A	0.132794	0.0225582	1.142	1.093	1.194	5.88674	3.93876e-09	0.1407	0.0295	1.15108	1.08641	1.2196	1.78e-06	0.03572	0.028389	1.03637	0.980275	1.09567	0.2084	0.046177	0.010346	1.04726	1.02624	1.06871	8e-06	0.175633	0.06227	1.192	1.05504	1.34673	0.004726
rs3778150	6	154383658	0.153082	T	C	0.132552	0.0225634	1.142	1.092	1.193	5.87464	4.23767e-09	0.1428	0.0294	1.1535	1.08891	1.22192	1.23e-06	0.035747	0.028458	1.03639	0.980169	1.09584	0.2091	0.045687	0.010352	1.04675	1.02572	1.0682	1e-05	0.168899	0.06233	1.184	1.04784	1.33785	0.006829
rs7772959	6	154382473	0.153082	G	A	0.132572	0.0225672	1.142	1.092	1.193	5.87453	4.24041e-09	0.1404	0.0295	1.15073	1.08609	1.21923	1.86e-06	0.035242	0.028462	1.03587	0.979666	1.0953	0.2156	0.046227	0.010355	1.04731	1.02627	1.06879	8e-06	0.174793	0.06237	1.191	1.05395	1.34587	0.005145
rs7773995	6	154382367	0.153082	C	T	0.132264	0.0225462	1.141	1.092	1.193	5.86638	4.45418e-09	0.1405	0.0294	1.15085	1.08641	1.21911	1.84e-06	0.035327	0.028462	1.03596	0.979749	1.09539	0.2146	0.045864	0.010352	1.04693	1.0259	1.06839	9e-06	0.174793	0.06237	1.191	1.05395	1.34587	0.004989
rs3778149	6	154382139	0.153082	C	G	0.132034	0.0225393	1.141	1.092	1.193	5.85795	4.68613e-09	0.1405	0.0294	1.15085	1.08641	1.21911	1.84e-06	0.035268	0.028462	1.0359	0.979692	1.09533	0.2154	0.045477	0.01034	1.04653	1.02553	1.06795	1.1e-05	0.178146	0.06232	1.195	1.0576	1.35025	0.004204
rs7759522	6	154382639	0.153082	A	G	0.132057	0.0225597	1.141	1.092	1.193	5.85369	4.80796e-09	0.1399	0.0295	1.15016	1.08554	1.21862	2.08e-06	0.035325	0.028462	1.03596	0.979747	1.09539	0.2147	0.04596	0.010355	1.04703	1.026	1.0685	9e-06	0.174793	0.06237	1.191	1.05395	1.34587	0.004976
rs9479754	6	154383058	0.153082	T	C	0.131968	0.0225558	1.141	1.092	1.193	5.85073	4.89433e-09	0.1398	0.0295	1.15004	1.08543	1.2185	2.12e-06	0.035325	0.028462	1.03596	0.979747	1.09539	0.2148	0.045971	0.010355	1.04704	1.02601	1.06851	9e-06	0.173953	0.06233	1.19	1.05315	1.34463	0.005154
rs9322445	6	154362254	0.151093	A	G	0.132165	0.0226424	1.141	1.092	1.193	5.83707	5.31261e-09	0.1423	0.0297	1.15292	1.08772	1.22203	1.64e-06	0.03476	0.028489	1.03537	0.979142	1.09483	0.2225	0.045403	0.010365	1.04645	1.0254	1.06793	1.2e-05	0.178146	0.06261	1.195	1.057	1.35102	0.004418
rs9478501	6	154384531	0.153082	T	C	0.131472	0.0225766	1.141	1.091	1.192	5.82337	5.76735e-09	0.1412	0.0296	1.15165	1.08674	1.22045	1.88e-06	0.035007	0.028459	1.03563	0.979442	1.09504	0.2188	0.045784	0.01036	1.04685	1.02581	1.06832	1e-05	0.167208	0.06241	1.182	1.04591	1.3358	0.007243
rs12333298	6	154386364	0.151093	A	C	0.132568	0.0227929	1.142	1.092	1.194	5.8162	6.02001e-09	0.1427	0.0297	1.15338	1.08816	1.22252	1.59e-06	0.035969	0.02859	1.03662	0.980133	1.09637	0.2085	0.045559	0.010499	1.04661	1.0253	1.06837	1.4e-05	0.171429	0.06271	1.187	1.04971	1.34224	0.006153
rs6927269	6	154388306	0.153082	T	G	0.130545	0.0226617	1.139	1.09	1.191	5.76061	8.38118e-09	0.1386	0.0295	1.14866	1.08413	1.21704	2.72e-06	0.034854	0.028473	1.03547	0.979265	1.0949	0.2211	0.045638	0.010493	1.0467	1.02539	1.06844	1.4e-05	0.167208	0.06241	1.182	1.04591	1.3358	0.007244
rs73014273	6	154387211	0.153082	G	A	0.130509	0.0226562	1.139	1.09	1.191	5.76043	8.39007e-09	0.1387	0.0295	1.14878	1.08424	1.21716	2.66e-06	0.0348	0.028473	1.03541	0.979212	1.09484	0.2218	0.045599	0.010487	1.04665	1.02536	1.06839	1.4e-05	0.167208	0.06241	1.182	1.04591	1.3358	0.007244
rs73014269	6	154387204	0.153082	T	C	0.13024	0.022653	1.139	1.09	1.191	5.74936	8.95839e-09	0.1387	0.0295	1.14878	1.08424	1.21716	2.66e-06	0.034797	0.028473	1.03541	0.979209	1.09484	0.2218	0.045392	0.010485	1.04644	1.02515	1.06817	1.5e-05	0.167208	0.06241	1.182	1.04591	1.3358	0.007244
rs9478503	6	154392675	0.147117	T	C	0.130272	0.0227162	1.139	1.09	1.191	5.73475	9.76565e-09	0.1372	0.0298	1.14706	1.08198	1.21605	4.11e-06	0.040704	0.028282	1.04154	0.985379	1.10091	0.1501	0.045171	0.010504	1.04621	1.02489	1.06797	1.7e-05	0.162119	0.06261	1.176	1.04019	1.32954	0.009563
rs1381376	6	154393258	0.147117	C	T	0.130016	0.0227008	1.139	1.089	1.191	5.72735	1.02011e-08	0.136	0.0298	1.14568	1.08068	1.21459	4.89e-06	0.040776	0.028271	1.04162	0.985471	1.10097	0.1492	0.045318	0.010504	1.04636	1.02504	1.06813	1.6e-05	0.162119	0.06261	1.176	1.04019	1.32954	0.009563
rs7453922	6	154389783	0.153082	A	G	0.129094	0.0226224	1.138	1.088	1.189	5.70646	1.1535e-08	0.1389	0.0296	1.14901	1.08425	1.21764	2.74e-06	0.029823	0.02824	1.03027	0.974796	1.08891	0.2911	0.045749	0.010497	1.04681	1.02549	1.06857	1.3e-05	0.168054	0.06245	1.183	1.04671	1.33704	0.007233
rs17209711	6	154396455	0.147117	T	A	0.128934	0.0226495	1.138	1.088	1.189	5.6926	1.25119e-08	0.1319	0.0298	1.14099	1.07626	1.20962	9.57e-06	0.039059	0.028298	1.03983	0.983729	1.09913	0.1677	0.046107	0.010509	1.04719	1.02584	1.06898	1.2e-05	0.162119	0.0628	1.176	1.0398	1.33004	0.009859
rs3778153	6	154393884	0.147117	C	A	0.128914	0.0226563	1.138	1.088	1.189	5.68996	1.27069e-08	0.1325	0.0298	1.14168	1.07691	1.21035	8.74e-06	0.039721	0.028285	1.04052	0.984405	1.09983	0.1604	0.045887	0.010509	1.04696	1.02561	1.06874	1.3e-05	0.160417	0.06287	1.174	1.03789	1.32796	0.01056
rs9478504	6	154395159	0.149105	A	G	0.127126	0.0224907	1.136	1.087	1.187	5.6524	1.58226e-08	0.1272	0.0296	1.13564	1.07163	1.20348	1.73e-05	0.037831	0.028145	1.03856	0.982816	1.09746	0.179	0.046559	0.010485	1.04766	1.02635	1.06941	9e-06	0.157858	0.06238	1.171	1.03623	1.32329	0.01149
rs17275521	6	154396472	0.149105	G	A	0.126724	0.0225158	1.135	1.086	1.186	5.62825	1.82043e-08	0.1271	0.0297	1.13553	1.07132	1.20359	1.83e-05	0.03782	0.028177	1.03854	0.982744	1.09751	0.1796	0.046334	0.010489	1.04742	1.02611	1.06918	1e-05	0.157858	0.0625	1.171	1.03599	1.3236	0.01148
rs9478505	6	154399992	0.150099	G	A	0.125694	0.0225055	1.134	1.085	1.185	5.58505	2.33638e-08	0.1259	0.0298	1.13417	1.06982	1.20239	2.37e-05	0.034266	0.028221	1.03486	0.979173	1.09371	0.2249	0.046663	0.010495	1.04777	1.02644	1.06954	9e-06	0.158712	0.06238	1.172	1.03712	1.32442	0.01106
rs1461773	6	154391369	0.146123	G	A	0.126377	0.0226279	1.135	1.085	1.186	5.58501	2.33688e-08	0.132	0.0299	1.14111	1.07616	1.20998	9.91e-06	0.035514	0.028339	1.03615	0.980169	1.09533	0.21	0.045601	0.010516	1.04666	1.0253	1.06845	1.5e-05	0.152721	0.06295	1.165	1.02977	1.31798	0.01523
rs73014276	6	154389347	0.156064	A	C	0.125575	0.0224999	1.134	1.085	1.185	5.58113	2.38968e-08	0.1384	0.0295	1.14843	1.08392	1.21679	2.7e-06	0.02793	0.028126	1.02832	0.97317	1.0866	0.3205	0.043541	0.010441	1.0445	1.02334	1.0661	3.1e-05	0.168899	0.06212	1.184	1.04827	1.3373	0.006462
rs9479755	6	154402414	0.152087	A	G	0.124457	0.0223005	1.133	1.084	1.183	5.58089	2.39285e-08	0.1237	0.0297	1.13168	1.06768	1.19951	3.14e-05	0.030823	0.028173	1.0313	0.975899	1.08985	0.2741	0.046944	0.010369	1.04806	1.02698	1.06958	6e-06	0.161268	0.06199	1.175	1.04057	1.3268	0.00927
rs144155532	6	154398647	0.150099	G	C	0.124846	0.0224584	1.133	1.084	1.184	5.55897	2.71374e-08	0.1245	0.0297	1.13258	1.06853	1.20047	2.78e-05	0.033507	0.028224	1.03407	0.978424	1.09289	0.2354	0.046583	0.010491	1.04769	1.02636	1.06945	9e-06	0.157858	0.06238	1.171	1.03623	1.32329	0.01149
rs3778151	6	154393680	0.152087	T	C	0.123429	0.0223848	1.131	1.083	1.182	5.51396	3.50847e-08	0.1277	0.0295	1.13621	1.07238	1.20384	1.47e-05	0.035025	0.02804	1.03565	0.980264	1.09416	0.2117	0.044015	0.010435	1.045	1.02384	1.06659	2.5e-05	0.160417	0.0621	1.174	1.03946	1.32595	0.009973
rs13333582	16	67549547	0.0387674	T	C	-0.219257	0.0398811	0.803	0.743	0.868	-5.49777	3.84634e-08	-0.1052	0.0591	0.900144	0.801688	1.01069	0.07516	-0.069625	0.049233	0.932744	0.846943	1.02724	0.1573	-0.045558	0.018894	0.955464	0.920728	0.99151	0.01593	-1.141	0.4589	0.3195	0.129971	0.785406	0.0129

### Sheet: Table7
Supplemental Table 7. European Linkage Disequalibrium for Genome-wide Significant Variants in OPRM1 plus rs1799971. Each row and column includes the genome-wide significant variants within the OPRM1 gene on chromosome 6.
RS_number	rs1799971	rs9322445	rs3778145	rs3778146	rs9478500	rs3778147	rs3823010	rs9285542	rs3778148	rs3778149	rs7773995	rs7772959	rs7759522	rs9479754	rs3778150	rs9478501	rs12333298	rs73014269	rs73014273	rs6927269	rs73014276	rs7453922	rs1461773	rs9478503	rs1381376	rs3778151	rs3778153	rs9478504	rs17209711	rs17275521	rs144155532	rs9478505	rs9479755
rs1799971	1	1	1	1	1	1	1	1	1	1	1	1	1	1	1	1	1	1	1	1	1	1	1	1	1	1	1	1	1	1	1	1	1
rs9322445	0.034	1	1	1	1	1	1	1	1	1	1	1	1	1	1	1	1	1	1	1	1	1	0.984	0.976	0.976	0.946	0.976	0.961	0.976	0.961	0.953	0.953	0.938
rs3778145	0.034	1	1	1	1	1	1	1	1	1	1	1	1	1	1	1	1	1	1	1	1	1	0.984	0.976	0.976	0.946	0.976	0.961	0.976	0.961	0.953	0.953	0.938
rs3778146	0.035	0.985	0.985	1	1	1	1	1	1	1	1	1	1	1	1	1	1	1	1	1	1	1	1	0.976	0.976	0.954	0.976	0.976	0.976	0.976	0.969	0.969	0.946
rs9478500	0.035	0.985	0.985	1	1	1	1	1	1	1	1	1	1	1	1	1	1	1	1	1	1	1	1	0.976	0.976	0.954	0.976	0.976	0.976	0.976	0.969	0.969	0.946
rs3778147	0.035	0.985	0.985	1	1	1	1	1	1	1	1	1	1	1	1	1	1	1	1	1	1	1	1	0.976	0.976	0.954	0.976	0.976	0.976	0.976	0.969	0.969	0.946
rs3823010	0.035	0.985	0.985	1	1	1	1	1	1	1	1	1	1	1	1	1	1	1	1	1	1	1	1	0.976	0.976	0.954	0.976	0.976	0.976	0.976	0.969	0.969	0.946
rs9285542	0.035	0.985	0.985	1	1	1	1	1	1	1	1	1	1	1	1	1	1	1	1	1	1	1	1	0.976	0.976	0.954	0.976	0.976	0.976	0.976	0.969	0.969	0.946
rs3778148	0.034	1	1	0.985	0.985	0.985	0.985	0.985	1	1	1	1	1	1	1	1	1	1	1	1	1	1	0.984	0.976	0.976	0.946	0.976	0.961	0.976	0.961	0.953	0.953	0.938
rs3778149	0.035	0.985	0.985	1	1	1	1	1	0.985	1	1	1	1	1	1	1	1	1	1	1	1	1	1	0.976	0.976	0.954	0.976	0.976	0.976	0.976	0.969	0.969	0.946
rs7773995	0.035	0.985	0.985	1	1	1	1	1	0.985	1	1	1	1	1	1	1	1	1	1	1	1	1	1	0.976	0.976	0.954	0.976	0.976	0.976	0.976	0.969	0.969	0.946
rs7772959	0.035	0.985	0.985	1	1	1	1	1	0.985	1	1	1	1	1	1	1	1	1	1	1	1	1	1	0.976	0.976	0.954	0.976	0.976	0.976	0.976	0.969	0.969	0.946
rs7759522	0.035	0.985	0.985	1	1	1	1	1	0.985	1	1	1	1	1	1	1	1	1	1	1	1	1	1	0.976	0.976	0.954	0.976	0.976	0.976	0.976	0.969	0.969	0.946
rs9479754	0.035	0.985	0.985	1	1	1	1	1	0.985	1	1	1	1	1	1	1	1	1	1	1	1	1	1	0.976	0.976	0.954	0.976	0.976	0.976	0.976	0.969	0.969	0.946
rs3778150	0.035	0.985	0.985	1	1	1	1	1	0.985	1	1	1	1	1	1	1	1	1	1	1	1	1	1	0.976	0.976	0.954	0.976	0.976	0.976	0.976	0.969	0.969	0.946
rs9478501	0.035	0.985	0.985	1	1	1	1	1	0.985	1	1	1	1	1	1	1	1	1	1	1	1	1	1	0.976	0.976	0.954	0.976	0.976	0.976	0.976	0.969	0.969	0.946
rs12333298	0.034	1	1	0.985	0.985	0.985	0.985	0.985	1	0.985	0.985	0.985	0.985	0.985	0.985	0.985	1	1	1	1	1	1	0.984	0.976	0.976	0.946	0.976	0.961	0.976	0.961	0.953	0.953	0.938
rs73014269	0.035	0.985	0.985	1	1	1	1	1	0.985	1	1	1	1	1	1	1	0.985	1	1	1	1	1	1	0.976	0.976	0.954	0.976	0.976	0.976	0.976	0.969	0.969	0.946
rs73014273	0.035	0.985	0.985	1	1	1	1	1	0.985	1	1	1	1	1	1	1	0.985	1	1	1	1	1	1	0.976	0.976	0.954	0.976	0.976	0.976	0.976	0.969	0.969	0.946
rs6927269	0.035	0.985	0.985	1	1	1	1	1	0.985	1	1	1	1	1	1	1	0.985	1	1	1	1	1	1	0.976	0.976	0.954	0.976	0.976	0.976	0.976	0.969	0.969	0.946
rs73014276	0.036	0.962	0.962	0.977	0.977	0.977	0.977	0.977	0.962	0.977	0.977	0.977	0.977	0.977	0.977	0.977	0.962	0.977	0.977	0.977	1	1	1	0.976	0.976	0.977	0.976	0.976	0.976	0.976	0.969	0.969	0.969
rs7453922	0.035	0.985	0.985	1	1	1	1	1	0.985	1	1	1	1	1	1	1	0.985	1	1	1	0.977	1	1	0.976	0.976	0.954	0.976	0.976	0.976	0.976	0.969	0.969	0.946
rs1461773	0.033	0.931	0.931	0.947	0.947	0.947	0.947	0.947	0.931	0.947	0.947	0.947	0.947	0.947	0.947	0.947	0.931	0.947	0.947	0.947	0.925	0.947	1	0.984	0.984	1	0.984	1	0.984	1	1	1	0.992
rs9478503	0.033	0.923	0.923	0.909	0.909	0.909	0.909	0.909	0.923	0.909	0.909	0.909	0.909	0.909	0.909	0.909	0.923	0.909	0.909	0.909	0.889	0.909	0.961	1	1	1	1	1	1	1	1	1	0.992
rs1381376	0.033	0.923	0.923	0.909	0.909	0.909	0.909	0.909	0.923	0.909	0.909	0.909	0.909	0.909	0.909	0.909	0.923	0.909	0.909	0.909	0.889	0.909	0.961	1	1	1	1	1	1	1	1	1	0.992
rs3778151	0.035	0.887	0.887	0.903	0.903	0.903	0.903	0.903	0.887	0.903	0.903	0.903	0.903	0.903	0.903	0.903	0.887	0.903	0.903	0.903	0.925	0.903	0.954	0.962	0.962	1	1	1	1	1	0.992	0.992	0.992
rs3778153	0.033	0.923	0.923	0.909	0.909	0.909	0.909	0.909	0.923	0.909	0.909	0.909	0.909	0.909	0.909	0.909	0.923	0.909	0.909	0.909	0.889	0.909	0.961	1	1	0.962	1	1	1	1	1	1	0.992
rs9478504	0.034	0.909	0.909	0.924	0.924	0.924	0.924	0.924	0.909	0.924	0.924	0.924	0.924	0.924	0.924	0.924	0.909	0.924	0.924	0.924	0.903	0.924	0.977	0.984	0.984	0.977	0.984	1	1	1	1	1	0.992
rs17209711	0.033	0.923	0.923	0.909	0.909	0.909	0.909	0.909	0.923	0.909	0.909	0.909	0.909	0.909	0.909	0.909	0.923	0.909	0.909	0.909	0.889	0.909	0.961	1	1	0.962	1	0.984	1	1	1	1	0.992
rs17275521	0.034	0.909	0.909	0.924	0.924	0.924	0.924	0.924	0.909	0.924	0.924	0.924	0.924	0.924	0.924	0.924	0.909	0.924	0.924	0.924	0.903	0.924	0.977	0.984	0.984	0.977	0.984	1	0.984	1	1	1	0.992
rs144155532	0.034	0.902	0.902	0.917	0.917	0.917	0.917	0.917	0.902	0.917	0.917	0.917	0.917	0.917	0.917	0.917	0.902	0.917	0.917	0.917	0.896	0.917	0.969	0.977	0.977	0.969	0.977	0.992	0.977	0.992	1	1	0.992
rs9478505	0.034	0.902	0.902	0.917	0.917	0.917	0.917	0.917	0.902	0.917	0.917	0.917	0.917	0.917	0.917	0.917	0.902	0.917	0.917	0.917	0.896	0.917	0.969	0.977	0.977	0.969	0.977	0.992	0.977	0.992	1	1	0.992
rs9479755	0.035	0.873	0.873	0.888	0.888	0.888	0.888	0.888	0.873	0.888	0.888	0.888	0.888	0.888	0.888	0.888	0.873	0.888	0.888	0.888	0.911	0.888	0.939	0.946	0.946	0.985	0.946	0.962	0.946	0.962	0.969	0.969	1
D prime above the diagonal and r squared below diagonal for European reference panel
Machiela MJ, Chanock SJ. LDlink: a web-based application for exploring population-specific haplotype structure and linking correlated alleles of possible functional variants. Bioinformatics. 2015 Jul 2.

### Sheet: Table8
Supplemental Table 8. Genetic correlation between OA and brain-related traits. See Supplementary Table 20 for original references. rg = genetic correlation; se = standard error of genetic correlation; p = p-value for the genetic correlation; h2_obs, h2_obs_se = observed scale heretibility and its standard error; h2_int, h2_int_se = single-trait LD score regression intercept and its standard error; gcov_int, gcov_int_se = cross-trait LD score regression intercept and standard error.
Trait_Label	Trait_Group	rg	se	z	p	h2_obs	h2_obs_se	h2_int	h2_int_se	gcov_int	gcov_int_se
ICV	Brain volume	-0.0891	0.128	-0.6959	0.4865	0.1782	0.0624	1.0066	0.012	0.0025	0.0087
Mean Accumbens	Brain volume	-0.0878	0.1754	-0.5008	0.6165	0.0809	0.0416	0.9766	0.0103	0.0019	0.0086
Mean Caudate	Brain volume	0.0151	0.09	0.1675	0.8669	0.2318	0.0474	0.9708	0.0104	0.006	0.0074
Mean Hippocampus	Brain volume	0.0211	0.135	0.1561	0.876	0.1314	0.052	0.9875	0.0116	-0.0032	0.0087
Mean Pallidum	Brain volume	0.0011	0.086	0.0129	0.9897	0.2277	0.0537	0.9569	0.0115	0.0014	0.0074
Mean Putamen	Brain volume	-0.0208	0.0944	-0.2205	0.8255	0.2626	0.0591	0.9588	0.0122	0.0007	0.0081
Mean Thalamus	Brain volume	-0.0166	0.1341	-0.124	0.9014	0.1068	0.0439	0.9858	0.0106	-0.0002	0.008
HSI	Cigarette smoking	0.3097	0.1251	2.4752	0.0133	0.0832	0.0254	1.0149	0.0128	0.0072	0.0087
CPD	Cigarette smoking	0.2491	0.0809	3.0794	0.0021	0.0779	0.0153	0.9413	0.031	0.0155	0.0093
Smoking cessation	Cigarette smoking	0.4096	0.0739	5.5404	3.0179e-08	0.0308	0.0029	0.9825	0.0135	-0.0064	0.0105
Cotinine levels	Cigarette smoking	0.1754	0.229	0.766	0.4437	0.1464	0.1515	0.9935	0.0105	0.0023	0.0079
Smoking initiation	Cigarette smoking	0.6043	0.0409	14.7853	1.8218e-49	0.0681	0.003	0.893	0.0208	0.0072	0.0109
Age of initiation	Cigarette smoking	-0.4928	0.0589	-8.3658	5.9727e-17	0.0468	0.0037	0.9747	0.0142	-0.0152	0.0094
FTND	Cigarette smoking	0.4614	0.1103	4.1848	2.8542e-05	0.0903	0.0178	0.9838	0.0122	0.0207	0.0085
Childhood IQ	Cognitive/Education	-0.3808	0.0986	-3.862	0.0001	0.2752	0.0545	1.0019	0.0126	6.2247e-06	0.0087
Years of schooling	Cognitive/Education	-0.4033	0.0412	-9.778	1.4e-22	0.1231	0.0059	0.9271	0.0199	-0.0181	0.0099
Intelligence	Cognitive/Education	-0.3722	0.0508	-7.3331	2.2481e-13	0.2033	0.0147	0.9808	0.0151	-0.0113	0.0087
College completion	Cognitive/Education	-0.3936	0.0662	-5.9453	2.7595e-09	0.0818	0.0067	1.0095	0.013	0.0014	0.0098
Alcohol dependence	Drug and alcohol use	0.8183	0.1314	6.2249	4.8183e-10	0.085	0.0212	1.0251	0.0095	0.0285	0.0081
CUD	Drug and alcohol use	1.0452	0.2359	4.4305	9.4016e-06	0.0249	0.0116	0.9991	0.0105	-0.0179	0.0083
Alcohol DPW	Drug and alcohol use	0.3881	0.0482	8.0452	8.6126e-16	0.0493	0.0031	0.92	0.018	0.0055	0.0107
Lifetime cannabis use (ever vs never)	Drug and alcohol use	0.3246	0.0649	5.0005	5.7172e-07	0.068	0.0066	0.9962	0.0146	0.0045	0.0092
Alzheimers disease	Neurological	0.1426	0.119	1.198	0.2309	0.0461	0.0303	1.0747	0.0449	0.0139	0.0089
Parkinsons disease	Neurological	0.0354	0.0999	0.3543	0.7231	0.3306	0.1437	1.13	0.0137	-0.0082	0.0076
Amyotrophic lateral sclerosis	Neurological	0.218	0.1633	1.335	0.1819	0.031	0.0149	1.0079	0.0103	0.0127	0.0077
Neo-conscientiousness	Personality	-0.2417	0.1516	-1.5939	0.111	0.077	0.0372	0.9982	0.0109	-0.0098	0.0076
Neo-openness to experience	Personality	-0.1374	0.1306	-1.0521	0.2928	0.1062	0.0353	0.9914	0.0107	0.0093	0.0085
Neuroticism	Personality	0.1476	0.0515	2.8679	0.0041	0.089	0.0067	0.9775	0.0154	0.0165	0.0082
PTSD	Psychiatric	0.4825	0.1214	3.973	7.0987e-05	0.0151	0.0036	1.0274	0.0102	0.0141	0.0087
ADHD	Psychiatric	0.4849	0.0577	8.4078	4.1763e-17	0.2331	0.0182	1.0323	0.0151	0.0147	0.0091
Depressive Symptoms	Psychiatric	0.342	0.0689	4.963	6.9402e-07	0.0461	0.0044	1.0031	0.0128	0.0124	0.008
MDD	Psychiatric	0.336	0.0438	7.6636	1.8075e-14	0.0603	0.0033	1.0023	0.0201	0.0155	0.0107
Bipolar disorder	Psychiatric	0.1693	0.0495	3.4172	0.0006	0.3343	0.0216	1.0347	0.0154	0.0126	0.0089
ASD	Psychiatric	0.0194	0.0716	0.271	0.7864	0.1909	0.0175	1.0051	0.0126	0.0109	0.0091
Schizophrenia	Psychiatric	0.3089	0.0444	6.9633	3.323e-12	0.4455	0.0241	1.0718	0.0212	0.0178	0.0108
Anorexia nervosa	Psychiatric	0.2106	0.0634	3.3194	0.0009	0.1736	0.015	1.0242	0.016	0.0006	0.0099
PGC cross-disorder analysis	Psychiatric	0.2491	0.0691	3.6058	0.0003	0.172	0.0167	1.0205	0.0173	0.0158	0.0114
Subjective well being	Psychiatric	-0.2482	0.0724	-3.4302	0.0006	0.0246	0.0025	1.0016	0.0117	-0.0024	0.0085

### Sheet: Table9
Supplemental Table 9. Full MAGMA results from analysis of summary statistics from gSEM analysis. GENE = ENSEMBL gene ID. CHR = Chromosome position. START = genomic starting point of the gene. STOP = genomic ending point of the gene. NSNPS = number of SNPs included in that gene based on the gSEM analysis. N = effective sample size of the gSEM analysis. P = gene p-value. SYMBOL = gene symbol.
GENE	CHR	START	STOP	NSNPS	NPARAM	N	ZSTAT	P	SYMBOL
ENSG00000112038	6	154331631	154568001	297	26	88114	5.195	1.0235e-07	OPRM1
ENSG00000140564	15	91411822	91426688	1	1	88114	4.7786	8.8243e-07	FURIN
ENSG00000119414	9	127908852	127952218	57	4	88114	4.6252	1.8713e-06	PPP6C
ENSG00000152359	5	74969949	75013313	114	9	88114	4.0469	2.5954e-05	POC5
ENSG00000136933	9	127962821	127996437	32	4	88114	4.0277	2.8163e-05	RABEPK
ENSG00000129083	11	14464986	14521573	30	3	88114	3.9075	4.6635e-05	COPB1
ENSG00000179796	3	26664297	26752267	54	8	88114	3.9011	4.7879e-05	LRRC3B
ENSG00000196141	2	201170604	201346986	137	13	88114	3.8702	5.4369e-05	SPATS2L
ENSG00000081189	5	88013975	88199922	110	10	88114	3.8526	5.8445e-05	MEF2C
ENSG00000134864	13	101183810	101241782	39	2	88114	3.7987	7.2716e-05	GGACT
ENSG00000101017	20	44746911	44758502	3	1	88114	3.7958	7.3593e-05	CD40
ENSG00000162402	1	55532032	55680786	73	2	88114	3.6898	0.0001122	USP24
ENSG00000169174	1	55505221	55530525	24	4	88114	3.6763	0.00011834	PCSK9
ENSG00000185862	17	29630784	29641130	9	1	88114	3.6584	0.00012688	EVI2B
ENSG00000105287	19	47177532	47220384	19	3	88114	3.6577	0.00012722	PRKD2
ENSG00000159588	1	46085716	46089729	7	1	88114	3.6535	0.00012934	CCDC17
ENSG00000107862	10	104005289	104142656	86	7	88114	3.6501	0.00013108	GBF1
ENSG00000129204	17	5019733	5078329	61	5	88114	3.6377	0.00013756	USP6
ENSG00000175161	3	85008132	86123579	1285	22	88114	3.6315	0.00014089	CADM2
ENSG00000265118	17	29632231	29645849	13	1	88114	3.6303	0.00014154	CTD-2370N5.3
ENSG00000149926	16	30035748	30064299	10	1	88114	3.6178	0.00014858	FAM57B
ENSG00000132780	1	46049518	46084566	29	2	88114	3.609	0.00015367	NASP
ENSG00000159592	1	46092976	46153785	77	2	88114	3.5904	0.0001651	GPBP1L1
ENSG00000119283	1	231297858	231357302	16	4	88114	3.5767	0.00017396	TRIM67
ENSG00000166171	10	103330317	103369425	21	3	88114	3.5655	0.0001816	DPCD
ENSG00000159596	1	46152886	46160115	9	1	88114	3.5654	0.00018168	TMEM69
ENSG00000196712	17	29421945	29709134	169	2	88114	3.5648	0.00018206	NF1
ENSG00000149923	16	30087299	30096698	9	2	88114	3.5572	0.00018743	PPP4C
ENSG00000254732	11	57509635	57560715	32	3	88114	3.5513	0.00019164	RP11-691N7.6
ENSG00000135486	12	54673977	54680872	1	1	88114	3.5329	0.00020553	HNRNPA1
ENSG00000129933	19	19431490	19469563	49	5	88114	3.5327	0.00020567	MAU2
ENSG00000197429	1	46159996	46216322	57	1	88114	3.5246	0.00021207	IPP
ENSG00000160207	21	44949072	45079374	87	2	88114	3.519	0.00021656	HSF2BP
ENSG00000123405	12	54685895	54694905	2	1	88114	3.4982	0.00023423	NFE2
ENSG00000140945	16	82660408	83830204	1585	153	88114	3.488	0.0002433	CDH13
ENSG00000172046	3	49145479	49158371	6	1	88114	3.4806	0.00025015	USP19
ENSG00000178149	3	49052921	49059726	3	1	88114	3.4728	0.00025757	DALRD3
ENSG00000136531	2	166095912	166248818	227	17	88114	3.4502	0.00028006	SCN2A
ENSG00000254462	11	57480077	57559058	56	4	88114	3.4464	0.00028409	TMX2-CTNND1
ENSG00000068796	5	61601989	61833076	333	12	88114	3.4398	0.00029108	KIF2A
ENSG00000131323	14	103243813	103377837	113	4	88114	3.4274	0.00030473	TRAF3
ENSG00000221823	2	68405989	68483369	82	5	88114	3.4239	0.0003086	PPP3R1
ENSG00000273398	2	68358370	68488362	135	6	88114	3.4228	0.00030987	RP11-474G23.1
ENSG00000204764	5	170288874	170727019	269	2	88114	3.4113	0.00032327	RANBP17
ENSG00000198561	11	57520715	57587018	46	4	88114	3.4101	0.00032471	CTNND1
ENSG00000170430	10	131265448	131566271	426	24	88114	3.41	0.00032478	MGMT
ENSG00000133083	13	36345478	36705443	354	40	88114	3.3928	0.00034589	DCLK1
ENSG00000156599	11	57435219	57468659	28	3	88114	3.3547	0.0003972	ZDHHC5
ENSG00000176124	13	50656307	51297372	552	42	88114	3.3458	0.00041026	DLEU1
ENSG00000160208	21	45079429	45115958	17	1	88114	3.3419	0.00041602	RRP1B
ENSG00000115762	2	131862420	132111282	47	2	88114	3.3387	0.00042087	PLEKHB2
ENSG00000105705	19	19386827	19431653	52	5	88114	3.3337	0.00042843	SUGP1
ENSG00000126861	17	29599031	29624557	14	1	88114	3.3234	0.00044457	OMG
ENSG00000165527	14	50359810	50361490	1	1	88114	3.3161	0.00045646	ARF6
ENSG00000164167	4	147096837	147121152	21	1	88114	3.3002	0.00048303	LSM6
ENSG00000149925	16	30064411	30081778	6	2	88114	3.2936	0.0004946	ALDOA
ENSG00000157601	21	42792231	42831141	75	5	88114	3.2796	0.00051984	MX1
ENSG00000178467	3	49027319	49044587	9	2	88114	3.2756	0.00052717	P4HTM
ENSG00000136935	9	127640646	127710771	49	3	88114	3.2751	0.00052813	GOLGA1
ENSG00000152409	5	78532012	78623038	43	1	88114	3.2619	0.00055335	JMY
ENSG00000126860	17	29644578	29648902	6	1	88114	3.2585	0.00055998	EVI2A
ENSG00000225399	3	49297518	49298744	2	1	88114	3.2573	0.00056237	RP11-3B7.1
ENSG00000213593	11	57480072	57508445	24	3	88114	3.2503	0.00057638	TMX2
ENSG00000086015	1	46252659	46501796	297	6	88114	3.2444	0.00058852	MAST2
ENSG00000233436	11	57510986	57519253	1	1	88114	3.2435	0.00059037	BTBD18
ENSG00000119820	2	32502979	32541663	2	1	88114	3.2417	0.00059413	YIPF4
ENSG00000180626	17	5082831	5095178	5	1	88114	3.2323	0.00061401	ZNF594
ENSG00000120733	5	137688285	137772717	99	7	88114	3.2187	0.0006439	KDM3B
ENSG00000243667	2	68350068	68384692	28	4	88114	3.203	0.00068003	WDR92
ENSG00000103264	16	87360593	87425748	13	2	88114	3.2019	0.00068252	FBXO31
ENSG00000169592	16	30006615	30017114	8	1	88114	3.1964	0.00069581	INO80E
ENSG00000267467	19	45445495	45452820	3	1	88114	3.1896	0.00071225	APOC4
ENSG00000224916	19	45445495	45452822	3	1	88114	3.1896	0.00071225	APOC4-APOC2
ENSG00000234906	19	45449243	45452822	3	1	88114	3.1896	0.00071225	APOC2
ENSG00000149927	16	30016830	30034591	2	1	88114	3.181	0.00073393	DOC2A
ENSG00000178252	3	49044495	49053386	4	1	88114	3.1694	0.00076375	WDR6
ENSG00000178662	2	166326157	166545917	204	20	88114	3.155	0.00080253	CSRNP3
ENSG00000236980	3	49215065	49229291	13	2	88114	3.1538	0.00080587	C3orf84
ENSG00000149930	16	29984962	30003582	13	1	88114	3.1522	0.00081015	TAOK2
ENSG00000139053	12	15125956	15134799	10	2	88114	3.1506	0.00081472	PDE6H
ENSG00000127952	7	75625656	75677322	54	5	88114	3.1491	0.00081899	STYXL1
ENSG00000101216	20	62218955	62258394	76	7	88114	3.1485	0.00082057	GMEB2
ENSG00000136950	9	127624409	127640003	8	1	88114	3.1483	0.00082114	ARPC5L
ENSG00000115946	2	68384976	68403370	27	3	88114	3.1471	0.00082436	PNO1
ENSG00000079102	8	92967203	93115514	49	1	88114	3.1391	0.00084746	RUNX1T1
ENSG00000120051	10	106113522	106214848	23	1	88114	3.1349	0.00085964	CCDC147
ENSG00000185008	3	75955846	77699115	1443	101	88114	3.1313	0.00087011	ROBO2
ENSG00000152910	16	76311176	76593135	498	22	88114	3.1289	0.00087743	CNTNAP4
ENSG00000131096	17	42030106	42081837	17	3	88114	3.1202	0.00090352	PYY
ENSG00000182957	13	24553944	24881212	416	60	88114	3.1173	0.00091247	SPATA13
ENSG00000149295	11	113280318	113346413	92	9	88114	3.1137	0.00092374	DRD2
ENSG00000273167	13	24553839	24895169	418	60	88114	3.1031	0.00095746	RP11-307N16.6
ENSG00000139445	12	109715784	109747025	23	5	88114	3.1015	0.00096256	FOXN4
ENSG00000120049	10	103585731	103603677	14	3	88114	3.1012	0.00096381	KCNIP2
ENSG00000120709	5	137667624	137685416	23	4	88114	3.0997	0.00096848	FAM53C
ENSG00000211450	11	57508825	57510986	2	1	88114	3.0947	0.00098509	C11orf31
ENSG00000120694	13	31710762	31736525	18	2	88114	3.076	0.0010489	HSPH1
ENSG00000088808	14	104200089	104313927	88	4	88114	3.0612	0.0011021	PPP1R13B
ENSG00000136378	15	79051545	79103773	18	1	88114	3.0569	0.0011182	ADAMTS7
ENSG00000148123	9	103790991	104087417	291	25	88114	3.0531	0.0011325	LPPR1
ENSG00000111701	12	7801996	7818499	38	7	88114	3.0517	0.0011379	APOBEC1
ENSG00000177479	3	48956254	49023815	32	2	88114	3.0356	0.0012004	ARIH2
ENSG00000139970	14	60062694	60337684	240	13	88114	3.0344	0.0012049	RTN1
ENSG00000173421	3	49235861	49295537	50	4	88114	3.0332	0.0012098	CCDC36
ENSG00000130703	20	60813580	60871268	4	1	88114	3.0301	0.0012224	OSBPL2
ENSG00000136942	9	127620159	127624260	2	1	88114	3.0251	0.0012426	RPL35
ENSG00000166167	10	103113820	103317078	215	8	88114	3.0187	0.0012692	BTRC
ENSG00000149932	16	29952206	29984373	4	1	88114	3.0052	0.0013269	TMEM219
ENSG00000198218	3	49067140	49131796	29	3	88114	3.0031	0.001336	QRICH1
ENSG00000166634	18	61223393	61234244	14	1	88114	3.0007	0.0013468	SERPINB12
ENSG00000188107	6	64429876	66417118	2408	61	88114	2.9974	0.0013616	EYS
ENSG00000183495	12	132434508	132565005	39	1	88114	2.9838	0.0014233	EP400
ENSG00000086200	5	61699799	61924409	248	11	88114	2.9692	0.0014927	IPO11
ENSG00000068079	17	41158742	41166473	6	1	88114	2.9679	0.0014993	IFI35
ENSG00000136918	9	127615755	127620160	6	1	88114	2.9673	0.001502	WDR38
ENSG00000189045	5	74907284	74967671	81	9	88114	2.9612	0.0015323	ANKDD1B
ENSG00000137691	11	101918174	101955291	51	3	88114	2.9551	0.0015628	C11orf70
ENSG00000173611	9	127704887	127905785	96	7	88114	2.9522	0.0015773	SCAI
ENSG00000095951	6	12008995	12165232	225	26	88114	2.9443	0.0016186	HIVEP1
ENSG00000146701	7	75677369	75696826	32	3	88114	2.9437	0.0016217	MDH2
ENSG00000082641	17	46125691	46138849	14	3	88114	2.9407	0.0016373	NFE2L1
ENSG00000197557	2	178477720	178483694	17	2	88114	2.9386	0.0016484	TTC30A
ENSG00000120029	10	103605356	103815950	116	10	88114	2.9364	0.0016602	C10orf76
ENSG00000117461	1	46505812	46642160	99	6	88114	2.9267	0.0017128	PIK3R3
ENSG00000177352	3	49199968	49203754	3	1	88114	2.923	0.0017335	CCDC71
ENSG00000240720	7	91741473	91808845	74	3	88114	2.9154	0.0017761	LRRD1
ENSG00000120696	13	41763969	41768702	2	1	88114	2.9126	0.001792	KBTBD7
ENSG00000067560	3	49396578	49450431	65	5	88114	2.912	0.0017954	RHOA
ENSG00000178537	3	48894369	48936426	18	2	88114	2.9098	0.0018082	SLC25A20
ENSG00000114302	3	48782030	48885279	38	4	88114	2.901	0.00186	PRKAR2A
ENSG00000079841	6	72596406	73112845	459	23	88114	2.8907	0.0019216	RIMS1
ENSG00000135334	6	88384790	88411927	42	5	88114	2.8885	0.0019353	AKIRIN2
ENSG00000107187	9	139088096	139096955	3	1	88114	2.8856	0.0019534	LHX3
ENSG00000127914	7	91570181	91739987	209	3	88114	2.8788	0.0019958	AKAP9
ENSG00000001630	7	91741465	91772266	40	2	88114	2.878	0.0020008	CYP51A1
ENSG00000159708	16	67360701	67419106	25	2	88114	2.8685	0.0020623	LRRC36
ENSG00000138395	2	202655184	202760273	26	4	88114	2.8671	0.0020709	CDK15
ENSG00000132510	17	7743222	7758114	5	1	88114	2.8653	0.0020834	KDM6B
ENSG00000183760	19	39574553	39602133	34	2	88114	2.865	0.0020854	PAPL
ENSG00000126464	19	50094900	50129696	9	1	88114	2.8629	0.0020989	PRR12
ENSG00000107854	10	93558069	93625033	79	5	88114	2.8614	0.0021086	TNKS2
ENSG00000172053	3	49133365	49142553	6	2	88114	2.858	0.0021316	QARS
ENSG00000183150	12	12813825	12849141	18	4	88114	2.8482	0.0021981	GPR19
ENSG00000134538	12	21284136	21392180	237	16	88114	2.8411	0.0022476	SLCO1B1
ENSG00000142173	21	47518011	47552763	29	4	88114	2.841	0.0022486	COL6A2
ENSG00000111481	12	54694986	54745633	9	1	88114	2.8396	0.0022588	COPZ1
ENSG00000159713	16	67423712	67427438	3	1	88114	2.8389	0.0022632	TPPP3
ENSG00000112837	6	85397069	85474237	109	10	88114	2.8362	0.0022829	TBX18
ENSG00000214655	10	75545340	75561551	4	2	88114	2.8328	0.0023074	ZSWIM8
ENSG00000111540	12	56367697	56388490	26	3	88114	2.8313	0.0023176	RAB5B
ENSG00000188848	4	42112955	42154895	7	1	88114	2.8296	0.0023302	BEND4
ENSG00000118473	1	66999066	67213982	442	17	88114	2.8289	0.0023352	SGIP1
ENSG00000117597	1	210001352	210030910	53	6	88114	2.8259	0.0023571	DIEXF
ENSG00000169851	4	30722037	31148422	449	22	88114	2.8259	0.0023574	PCDH7
ENSG00000159714	16	67428322	67450736	10	1	88114	2.8252	0.0023626	ZDHHC1
ENSG00000131730	5	80529104	80562216	48	5	88114	2.8219	0.0023868	CKMT2
ENSG00000197563	18	59710800	59854351	369	10	88114	2.8218	0.0023875	PIGN
ENSG00000178645	10	50887697	50918307	40	3	88114	2.8218	0.0023876	C10orf53
ENSG00000174939	16	29911696	29931185	1	1	88114	2.8163	0.0024292	ASPHD1
ENSG00000174943	16	29916333	29938356	1	1	88114	2.8163	0.0024292	KCTD13
ENSG00000100364	22	45586219	45636650	62	6	88114	2.8107	0.0024719	KIAA0930
ENSG00000064489	19	19256376	19302967	53	4	88114	2.8105	0.0024733	MEF2BNB-MEF2B
ENSG00000213999	19	19256377	19303400	53	4	88114	2.8105	0.0024733	MEF2B
ENSG00000150526	14	39699435	39722859	27	5	88114	2.8083	0.0024898	MIA2
ENSG00000169876	7	100663353	100702020	17	1	88114	2.8052	0.002514	MUC17
ENSG00000139531	12	56390964	56400425	3	1	88114	2.8028	0.0025332	SUOX
ENSG00000203780	10	127585108	127698161	113	7	88114	2.8004	0.0025521	FANK1
ENSG00000141959	21	45719934	45747259	46	4	88114	2.7969	0.0025801	PFKL
ENSG00000172037	3	49158547	49170551	3	1	88114	2.7944	0.0025998	LAMB2
ENSG00000104290	8	28351729	28431775	89	1	88114	2.7824	0.0026983	FZD3
ENSG00000172409	11	57416465	57429340	9	2	88114	2.7807	0.002712	CLP1
ENSG00000117594	1	209859510	209908295	35	1	88114	2.7802	0.0027159	HSD11B1
ENSG00000125868	20	17550508	17590564	12	2	88114	2.7733	0.0027742	DSTN
ENSG00000131469	17	41150290	41154976	2	1	88114	2.7704	0.0027997	RPL27
ENSG00000184588	1	66258197	66840259	423	37	88114	2.764	0.0028548	PDE4B
ENSG00000145022	3	49449639	49453908	5	2	88114	2.764	0.0028549	TCTA
ENSG00000132837	5	78293438	78531861	206	13	88114	2.7601	0.0028895	DMGDH
ENSG00000196228	2	108863651	108881807	26	5	88114	2.758	0.0029079	SULT1C3
ENSG00000173930	5	101569690	101632253	87	7	88114	2.7553	0.002932	SLCO4C1
ENSG00000170209	11	113258513	113271140	19	4	88114	2.7491	0.0029882	ANKK1
ENSG00000196458	12	133498019	133532892	4	1	88114	2.7463	0.0030134	ZNF605
ENSG00000175264	11	45670427	45687172	9	2	88114	2.7457	0.0030189	CHST1
ENSG00000108468	17	46147414	46178883	47	5	88114	2.7433	0.0030409	CBX1
ENSG00000170088	4	165995574	166129701	178	9	88114	2.7407	0.0030654	TMEM192
ENSG00000100373	22	45680863	45691755	9	3	88114	2.7384	0.0030868	UPK3A
ENSG00000157184	1	53662101	53679869	12	2	88114	2.7375	0.0030959	CPT2
ENSG00000112531	6	163835032	163999628	148	8	88114	2.7359	0.0031103	QKI
ENSG00000205726	21	35014706	35272165	99	15	88114	2.7358	0.0031116	ITSN1
ENSG00000010072	1	231472850	231490769	15	1	88114	2.7343	0.0031253	SPRTN
ENSG00000009790	1	209929377	209955668	13	4	88114	2.7331	0.003137	TRAF3IP3
ENSG00000086189	5	61683081	61699766	31	4	88114	2.7314	0.0031534	DIMT1
ENSG00000180353	3	121350246	121379774	57	7	88114	2.7282	0.0031842	HCLS1
ENSG00000156521	10	71897737	71906432	6	2	88114	2.724	0.0032247	TYSND1
ENSG00000140694	16	14529558	14726585	23	3	88114	2.7192	0.0032723	PARN
ENSG00000155926	8	134048973	134115298	165	12	88114	2.7166	0.0032981	SLA
ENSG00000186628	15	83424114	83474822	56	7	88114	2.7142	0.0033221	FSD2
ENSG00000152578	11	105480721	105852819	385	21	88114	2.7109	0.0033549	GRIA4
ENSG00000268797	19	41307202	41404187	30	7	88114	2.7085	0.0033791	CTC-490E21.12
ENSG00000261190	16	52039399	52112386	33	4	88114	2.7065	0.0034002	C16orf97
ENSG00000131558	7	132937829	133751342	710	17	88114	2.706	0.0034047	EXOC4
ENSG00000164933	8	104410863	104427417	44	5	88114	2.7039	0.0034263	SLC25A32
ENSG00000147586	8	80830952	80942524	8	1	88114	2.7025	0.003441	MRPS28
ENSG00000122971	12	121163538	121177811	6	2	88114	2.699	0.0034774	ACADS
ENSG00000182718	15	60639333	60695082	39	5	88114	2.6921	0.0035507	ANXA2
ENSG00000172733	8	30853321	30891231	1	1	88114	2.691	0.0035619	PURG
ENSG00000152944	12	27175479	27219276	36	6	88114	2.6872	0.0036025	MED21
ENSG00000115966	2	175936978	176033110	63	4	88114	2.6782	0.0037013	ATF2
ENSG00000112984	5	137514408	137523404	3	1	88114	2.6716	0.0037745	KIF20A
ENSG00000180667	1	207217194	207226325	6	1	88114	2.6666	0.0038313	YOD1
ENSG00000187189	6	116571151	116575261	1	1	88114	2.6647	0.0038532	TSPYL4
ENSG00000154134	11	124735282	124751366	5	2	88114	2.6615	0.0038891	ROBO3
ENSG00000107829	10	103370423	103455052	26	3	88114	2.6607	0.0038994	FBXW4
ENSG00000108825	17	41102543	41132545	13	2	88114	2.6595	0.0039125	PTGES3L-AARSD1
ENSG00000266967	17	41102543	41116515	2	1	88114	2.6558	0.003956	AARSD1
ENSG00000110768	11	18343842	18388591	1	1	88114	2.6537	0.0039803	GTF2H1
ENSG00000180861	12	13524023	13540101	58	5	88114	2.6535	0.0039827	C12orf36
ENSG00000257218	12	120884241	120899389	14	4	88114	2.6496	0.0040298	GATC
ENSG00000124831	2	238536219	238722325	196	20	88114	2.6494	0.0040321	LRRFIP1
ENSG00000187398	11	24518516	25104150	872	41	88114	2.6463	0.0040694	LUZP2
ENSG00000141337	17	66255323	66418872	81	14	88114	2.6376	0.0041742	ARSG
ENSG00000142546	19	50058968	50093519	7	1	88114	2.6335	0.0042257	NOSIP
ENSG00000154957	17	11880756	11900827	9	1	88114	2.6316	0.0042495	ZNF18
ENSG00000178562	2	204571198	204603635	18	2	88114	2.6313	0.0042534	CD28
ENSG00000058262	3	127770484	127790526	30	2	88114	2.6273	0.004303	SEC61A1
ENSG00000148516	10	31607424	31818742	128	2	88114	2.626	0.00432	ZEB1
ENSG00000205060	7	133974084	134001803	51	1	88114	2.6233	0.0043536	SLC35B4
ENSG00000162385	1	53692564	53704282	10	2	88114	2.6231	0.0043564	MAGOH
ENSG00000249209	21	34956993	35284635	139	20	88114	2.6219	0.0043725	AP000304.12
ENSG00000163923	3	186838736	186898696	6	2	88114	2.6191	0.0044084	RPL39L
ENSG00000114978	2	74379655	74406025	24	1	88114	2.6188	0.0044122	MOB1A
ENSG00000167491	19	19496635	19619740	114	5	88114	2.6106	0.0045193	GATAD2A
ENSG00000143473	1	210856555	211307457	345	37	88114	2.6093	0.0045365	KCNH1
ENSG00000087338	2	70056774	70108528	29	2	88114	2.6076	0.0045587	GMCL1
ENSG00000104853	19	45457842	45496599	50	4	88114	2.6061	0.0045784	CLPTM1
ENSG00000135766	1	231499497	231560790	101	4	88114	2.6038	0.0046102	EGLN1
ENSG00000065361	12	56473641	56497289	20	4	88114	2.6035	0.0046133	ERBB3
ENSG00000176020	3	49754267	49761349	2	1	88114	2.6015	0.0046406	AMIGO3
ENSG00000173540	3	49754277	49761384	2	1	88114	2.6015	0.0046406	GMPPB
ENSG00000214029	12	133694740	133707059	20	3	88114	2.6008	0.0046507	ZNF891
ENSG00000204138	1	28696114	28826881	164	2	88114	2.5967	0.0047064	PHACTR4
ENSG00000175970	12	121148238	121161443	8	2	88114	2.5958	0.0047182	UNC119B
ENSG00000166526	7	99661656	99680171	3	1	88114	2.5947	0.004734	ZNF3
ENSG00000168243	1	235710987	235814054	54	8	88114	2.5901	0.004797	GNG4
ENSG00000118482	6	64345725	64489229	76	2	88114	2.5891	0.0048109	PHF3
ENSG00000235109	6	28292470	28324048	48	7	88114	2.5877	0.004831	ZSCAN31
ENSG00000173175	3	123001143	123168605	127	7	88114	2.5869	0.0048415	ADCY5
ENSG00000175792	3	127783621	127872757	115	5	88114	2.5866	0.0048458	RUVBL1
ENSG00000182179	3	49842640	49851379	3	1	88114	2.5863	0.0048511	UBA7
ENSG00000123737	4	122722472	122738176	5	1	88114	2.5836	0.0048894	EXOSC9
ENSG00000165325	11	93063137	93171653	172	10	88114	2.5824	0.004906	CCDC67
ENSG00000149131	11	57364860	57382326	29	3	88114	2.5821	0.0049093	SERPING1
ENSG00000187492	3	49828165	49837268	9	3	88114	2.5814	0.0049207	CDHR4
ENSG00000185352	13	96743093	97485671	745	36	88114	2.5762	0.0049949	HS6ST3
ENSG00000186642	11	72287185	72385635	49	7	88114	2.5758	0.005	PDE2A
ENSG00000115091	2	114647537	114720173	165	10	88114	2.5724	0.0050499	ACTR3
ENSG00000198898	7	116451124	116562103	65	6	88114	2.5705	0.0050772	CAPZA2
ENSG00000197153	6	27858093	27860884	2	1	88114	2.5703	0.0050804	HIST1H3J
ENSG00000108849	17	42018172	42019836	3	1	88114	2.5698	0.0050885	PPY
ENSG00000126460	19	50083903	50094272	6	1	88114	2.5681	0.0051128	PRRG2
ENSG00000138686	4	122745595	122791652	11	1	88114	2.5679	0.0051158	BBS7
ENSG00000156413	19	5830621	5839742	9	2	88114	2.5656	0.0051503	FUT6
ENSG00000254636	10	124214169	124216868	10	2	88114	2.5654	0.0051533	ARMS2
ENSG00000183011	17	7760003	7788556	29	3	88114	2.5617	0.0052087	LSMD1
ENSG00000172262	5	43065278	43192123	155	9	88114	2.5608	0.0052219	ZNF131
ENSG00000166450	15	55903744	56035288	158	14	88114	2.5605	0.0052257	PRTG
ENSG00000248458	1	67131547	67142710	6	2	88114	2.5602	0.0052311	AL139147.1
ENSG00000197417	17	3511556	3539616	17	3	88114	2.56	0.0052343	SHPK
ENSG00000153064	4	102332443	102995969	538	31	88114	2.5582	0.0052607	BANK1
ENSG00000073756	1	186640923	186649559	4	1	88114	2.5502	0.0053834	PTGS2
ENSG00000109072	17	26691290	26700110	16	2	88114	2.5495	0.0053934	VTN
ENSG00000105011	19	14230321	14247768	19	1	88114	2.5481	0.0054162	ASF1B
ENSG00000244045	17	26684604	26708716	29	2	88114	2.5475	0.0054254	TMEM199
ENSG00000112297	6	106959730	107018326	131	10	88114	2.5457	0.0054527	AIM1
ENSG00000114316	3	49315264	49378145	47	5	88114	2.5455	0.0054565	USP4
ENSG00000112983	5	137475455	137514675	18	2	88114	2.5442	0.0054763	BRD8
ENSG00000007202	17	26941458	26972472	9	2	88114	2.5441	0.0054779	KIAA0100
ENSG00000166135	10	102288829	102319755	26	1	88114	2.544	0.0054793	HIF1AN
ENSG00000148484	10	16632610	16859527	141	13	88114	2.5429	0.0054969	RSU1
ENSG00000145386	4	122737599	122745087	5	1	88114	2.5428	0.0054981	CCNA2
ENSG00000174100	17	36452989	36479101	1	1	88114	2.5427	0.0054995	MRPL45
ENSG00000189298	6	28317691	28336947	26	5	88114	2.5378	0.0055776	ZKSCAN3
ENSG00000164934	8	104426942	104455681	48	5	88114	2.5352	0.0056195	DCAF13
ENSG00000173581	19	56152428	56164527	11	3	88114	2.5345	0.0056297	CCDC106
ENSG00000121743	13	20712394	20735188	22	3	88114	2.5334	0.0056484	GJA3
ENSG00000159753	16	67678822	67691472	12	2	88114	2.53	0.0057035	RLTPR
ENSG00000121931	1	111489807	111506701	6	2	88114	2.5249	0.0057863	LRIF1
ENSG00000188888	17	36481413	36499730	6	1	88114	2.5246	0.0057916	GPR179
ENSG00000157851	2	27070615	27173219	42	1	88114	2.522	0.0058339	DPYSL5
ENSG00000187987	6	28399707	28411279	24	3	88114	2.5208	0.0058538	ZSCAN23
ENSG00000149557	11	125315646	125366213	61	7	88114	2.5186	0.0058906	FEZ1
ENSG00000250305	8	12803151	12889012	255	20	88114	2.5156	0.005942	KIAA1456
ENSG00000130347	6	107018903	107077373	154	8	88114	2.5129	0.0059879	RTN4IP1
ENSG00000178734	13	76445187	76457947	18	5	88114	2.5126	0.005992	C13orf45
ENSG00000003393	2	202565277	202645912	167	12	88114	2.5119	0.0060049	ALS2
ENSG00000196208	2	11674242	11782914	51	9	88114	2.5117	0.0060068	GREB1
ENSG00000197892	8	28924796	29120641	204	18	88114	2.5115	0.0060114	KIF13B
ENSG00000132196	1	162760492	162782607	1	1	88114	2.5107	0.0060254	HSD17B7
ENSG00000007372	11	31806340	31839509	31	3	88114	2.5074	0.0060803	PAX6
ENSG00000181322	3	137980279	138048728	8	2	88114	2.5058	0.0061089	NME9
ENSG00000149761	11	63993413	63998158	2	1	88114	2.5047	0.0061276	NUDT22
ENSG00000152977	3	147111209	147228080	188	15	88114	2.5044	0.0061327	ZIC1
ENSG00000173230	3	121382046	121468602	106	10	88114	2.5032	0.0061532	GOLGB1
ENSG00000105245	19	41172596	41196877	10	2	88114	2.5025	0.0061652	NUMBL
ENSG00000111786	12	120899471	120907596	10	3	88114	2.4989	0.0062298	SRSF9
ENSG00000267857	21	46520728	46534873	21	3	88114	2.4969	0.0062635	PRED58
ENSG00000144642	3	29322473	30051886	619	57	88114	2.4965	0.0062717	RBMS3
ENSG00000167861	17	72946838	72969261	4	1	88114	2.4962	0.0062773	HID1
ENSG00000105229	19	4007644	4039384	4	1	88114	2.4943	0.00631	PIAS4
ENSG00000142623	1	17531621	17572500	6	2	88114	2.489	0.0064053	PADI1
ENSG00000148218	9	116148597	116163613	7	1	88114	2.4877	0.0064292	ALAD
ENSG00000178685	8	145051321	145086940	8	1	88114	2.4837	0.006502	PARP10
ENSG00000112981	5	137450866	137475132	10	1	88114	2.4825	0.0065227	NME5
ENSG00000116329	1	29138654	29190208	88	10	88114	2.4824	0.0065242	OPRD1
ENSG00000258484	15	69110560	69239150	14	1	88114	2.4819	0.0065348	SPESP1
ENSG00000133110	13	38136720	38172981	26	4	88114	2.479	0.0065873	POSTN
ENSG00000217442	22	50989541	51001334	1	1	88114	2.4785	0.0065976	SYCE3
ENSG00000142409	19	56598732	56632649	24	3	88114	2.4753	0.0066556	ZNF787
ENSG00000162384	1	53679771	53686289	7	2	88114	2.475	0.0066616	C1orf123
ENSG00000110917	12	121124672	121139667	1	1	88114	2.4737	0.0066855	MLEC
ENSG00000130669	19	39616410	39673456	35	4	88114	2.4733	0.0066927	PAK4
ENSG00000142188	21	34804792	34852318	96	4	88114	2.4726	0.0067062	TMEM50B
ENSG00000125999	20	31861286	31897684	36	3	88114	2.4718	0.006721	BPIFB1
ENSG00000205922	19	1752372	1780987	4	1	88114	2.4718	0.0067216	ONECUT3
ENSG00000267060	17	41120105	41132545	9	2	88114	2.4699	0.0067583	PTGES3L
ENSG00000169684	15	78857862	78887611	40	3	88114	2.4694	0.0067665	CHRNA5
ENSG00000166821	15	90220995	90234014	20	3	88114	2.4679	0.0067949	PEX11A
ENSG00000215018	7	7395834	7575484	259	8	88114	2.4659	0.0068327	COL28A1
ENSG00000102924	16	49311828	49315742	3	1	88114	2.464	0.0068698	CBLN1
ENSG00000134871	13	110958159	111165374	236	36	88114	2.4639	0.0068721	COL4A2
ENSG00000142149	21	33245628	33416946	118	15	88114	2.4638	0.0068729	HUNK
ENSG00000178764	8	123793633	123986750	48	14	88114	2.4601	0.0069453	ZHX2
ENSG00000106976	9	130965658	131017527	6	1	88114	2.4596	0.0069554	DNM1
ENSG00000205220	16	67968405	67970990	1	1	88114	2.4577	0.0069907	PSMB10
ENSG00000166507	10	75561669	75571589	5	2	88114	2.456	0.0070246	NDST2
ENSG00000174482	9	27948076	28670283	783	79	88114	2.4537	0.0070705	LINGO2
ENSG00000095574	10	124750322	124768333	21	4	88114	2.4534	0.0070759	IKZF5
ENSG00000177692	21	34860497	34864027	2	1	88114	2.4528	0.0070882	DNAJC28
ENSG00000002919	17	46180719	46200436	44	4	88114	2.4527	0.0070896	SNX11
ENSG00000156603	11	57471186	57479693	5	2	88114	2.4522	0.0071	MED19
ENSG00000161929	17	5112256	5138155	12	3	88114	2.4494	0.0071549	SCIMP
ENSG00000117971	15	78916461	79020096	32	4	88114	2.4492	0.007159	CHRNB4
ENSG00000079332	10	71907045	71930279	7	2	88114	2.446	0.0072231	SAR1A
ENSG00000127663	19	4969125	5153606	265	21	88114	2.4449	0.0072453	KDM4B
ENSG00000080644	15	78885394	78913637	48	4	88114	2.4439	0.0072647	CHRNA3
ENSG00000196155	16	67311413	67323402	3	1	88114	2.4411	0.0073209	PLEKHG4
ENSG00000115085	2	98330023	98356325	19	3	88114	2.4397	0.0073494	ZAP70
ENSG00000075413	14	103851729	103970168	183	7	88114	2.4394	0.0073552	MARK3
ENSG00000159128	21	34775202	34851655	126	6	88114	2.4385	0.0073747	IFNGR2
ENSG00000253350	8	105602961	106431488	638	58	88114	2.4377	0.0073902	RP11-127H5.1
ENSG00000174606	1	213165524	213189168	5	1	88114	2.4375	0.0073956	ANGEL2
ENSG00000128463	15	34517200	34522357	11	2	88114	2.4367	0.0074118	EMC4
ENSG00000179195	12	124456392	124499986	19	1	88114	2.4346	0.0074548	ZNF664
ENSG00000129351	19	10764937	10803093	22	1	88114	2.4344	0.0074588	ILF3
ENSG00000164944	8	95499921	95565757	210	15	88114	2.4272	0.0076082	KIAA1429
ENSG00000135250	7	104751151	105039755	278	7	88114	2.4272	0.0076087	SRPK2
ENSG00000152464	10	15139179	15181817	67	7	88114	2.427	0.0076118	RPP38
ENSG00000212997	8	95558771	95560630	7	2	88114	2.4261	0.007631	AC023632.1
ENSG00000110075	11	68228186	68382802	25	1	88114	2.4259	0.0076347	PPP6R3
ENSG00000004660	17	3763609	3798185	4	2	88114	2.4251	0.0076513	CAMKK1
ENSG00000009413	6	111620234	111804918	164	11	88114	2.4242	0.0076707	REV3L
ENSG00000115365	2	211295973	211342376	55	4	88114	2.4231	0.0076951	LANCL1
ENSG00000108671	17	30771279	30810336	6	2	88114	2.423	0.0076965	PSMD11
ENSG00000166068	15	38544527	38649450	11	2	88114	2.4214	0.0077306	SPRED1
ENSG00000163918	3	186507669	186524847	11	2	88114	2.4208	0.0077438	RFC4
ENSG00000116704	1	67465015	67519782	87	6	88114	2.4178	0.0078084	SLC35D1
ENSG00000072062	19	14202500	14228896	9	1	88114	2.4166	0.0078332	PRKACA
ENSG00000066136	1	41157320	41237275	102	6	88114	2.4159	0.0078471	NFYC
ENSG00000183576	14	99864083	99947216	19	1	88114	2.4118	0.0079367	SETD3
ENSG00000149294	11	112831997	113149158	290	14	88114	2.4111	0.0079513	NCAM1
ENSG00000092068	14	23594504	23652883	14	5	88114	2.4103	0.0079701	SLC7A8
ENSG00000111780	12	120876001	120897809	19	4	88114	2.4091	0.0079952	AL021546.6
ENSG00000198420	7	143548468	143599291	14	2	88114	2.4087	0.0080057	FAM115A
ENSG00000176783	5	178977559	179037027	100	11	88114	2.4074	0.0080327	RUFY1
ENSG00000088986	12	120907653	120936296	32	4	88114	2.4061	0.0080609	DYNLL1
ENSG00000184898	2	152104454	152118393	21	3	88114	2.4034	0.0081209	RBM43
ENSG00000243244	2	48756522	48826025	76	6	88114	2.4006	0.0081836	STON1
ENSG00000144681	3	36421836	36589499	124	19	88114	2.4005	0.0081856	STAC
ENSG00000090372	19	47222764	47250251	6	2	88114	2.3997	0.0082036	STRN4
ENSG00000164932	8	104383743	104395225	32	6	88114	2.3966	0.0082734	CTHRC1
ENSG00000174963	3	147103833	147124647	16	4	88114	2.3957	0.0082948	ZIC4
ENSG00000082397	18	5392383	5630699	98	12	88114	2.3936	0.008343	EPB41L3
ENSG00000273171	17	26691310	26695033	8	2	88114	2.3934	0.0083454	CTB-96E2.2
ENSG00000164181	5	60047618	60140216	130	11	88114	2.3883	0.0084634	ELOVL7
ENSG00000233822	6	27806323	27823487	5	2	88114	2.3877	0.0084772	HIST1H2BN
ENSG00000005700	6	82879700	82957471	120	3	88114	2.387	0.0084941	IBTK
ENSG00000132581	17	26975374	26989207	3	1	88114	2.385	0.0085389	SDF2
ENSG00000119938	10	93388199	93392811	2	1	88114	2.385	0.0085391	PPP1R3C
ENSG00000128519	7	122634759	122635754	1	1	88114	2.3843	0.0085568	TAS2R16
ENSG00000255339	10	102265385	102289638	26	1	88114	2.384	0.0085631	NDUFB8
ENSG00000242574	6	32902406	32908847	7	3	88114	2.3826	0.0085954	HLA-DMB
ENSG00000166136	10	102267203	102289757	23	1	88114	2.3814	0.0086239	NDUFB8
ENSG00000165046	8	38243725	38267045	6	1	88114	2.3794	0.0086712	LETM2
ENSG00000168653	1	39491990	39500308	12	1	88114	2.3777	0.0087111	NDUFS5
ENSG00000153815	16	81478775	81745367	124	28	88114	2.3776	0.0087127	CMIP
ENSG00000125844	20	17594323	17662940	16	2	88114	2.3758	0.0087563	RRBP1
ENSG00000075151	1	21132963	21503377	125	4	88114	2.3755	0.0087631	EIF4G3
ENSG00000141052	17	12569207	12672266	44	7	88114	2.3753	0.0087675	MYOCD
ENSG00000114098	3	137906109	138017231	7	3	88114	2.3752	0.00877	ARMC8
ENSG00000204700	6	29141311	29142351	3	1	88114	2.375	0.0087746	OR2J2
ENSG00000127483	1	21069154	21113816	11	1	88114	2.3749	0.0087771	HP1BP3
ENSG00000085511	6	161412759	161538417	126	8	88114	2.3736	0.0088074	MAP3K4
ENSG00000162337	11	68080077	68216743	42	5	88114	2.3733	0.008816	LRP5
ENSG00000109158	4	46920917	46996424	102	11	88114	2.371	0.0088708	GABRA4
ENSG00000184502	17	39868578	39872221	4	1	88114	2.3699	0.0088954	GAST
ENSG00000075826	10	102246399	102289628	40	1	88114	2.3698	0.0088978	SEC31B
ENSG00000070748	10	50817141	50901925	34	6	88114	2.3696	0.0089032	CHAT
ENSG00000166819	15	90207596	90222658	7	2	88114	2.3693	0.0089099	PLIN1
ENSG00000129625	5	112212084	112258236	59	3	88114	2.3679	0.0089454	REEP5
ENSG00000112763	6	26458150	26476849	40	7	88114	2.3658	0.0089961	BTN2A1
ENSG00000156232	15	83478380	83503611	39	7	88114	2.3658	0.0089964	WHAMM
ENSG00000250091	12	124410971	124419531	8	1	88114	2.3636	0.0090498	DNAH10OS
ENSG00000141314	17	30593195	30651680	48	7	88114	2.3631	0.0090609	RHBDL3
ENSG00000149124	11	58407899	58499447	39	4	88114	2.359	0.0091614	GLYAT
ENSG00000114805	3	155093369	155462856	481	18	88114	2.3584	0.0091758	PLCH1
ENSG00000136448	17	43128978	43186384	134	12	88114	2.3564	0.0092255	NMT1
ENSG00000182319	8	8175258	8244008	72	10	88114	2.3559	0.0092399	SGK223
ENSG00000204613	6	30119722	30128711	21	3	88114	2.3549	0.0092646	TRIM10
ENSG00000186952	5	109624934	110074657	314	9	88114	2.3535	0.0092984	TMEM232
ENSG00000115267	2	163123589	163175213	2	1	88114	2.3534	0.009302	IFIH1
ENSG00000139505	13	25802307	25862147	62	4	88114	2.3521	0.0093348	MTMR6
ENSG00000115956	2	68592305	68624585	126	8	88114	2.3514	0.0093507	PLEK
ENSG00000213204	6	88117730	88221352	195	14	88114	2.3502	0.0093817	C6orf165
ENSG00000118564	4	15606162	15683302	152	11	88114	2.3498	0.0093908	FBXL5
ENSG00000137876	15	55473004	55489265	7	1	88114	2.3486	0.009421	RSL24D1
ENSG00000152822	6	146348782	146758734	267	12	88114	2.3481	0.0094335	GRM1
ENSG00000166788	11	18091482	18127638	88	4	88114	2.3455	0.0095005	SAAL1
ENSG00000164815	7	103766788	103848495	134	10	88114	2.3451	0.0095113	ORC5
ENSG00000156976	3	186500994	186507689	1	1	88114	2.3442	0.0095342	EIF4A2
ENSG00000170180	4	145030457	145061904	2	1	88114	2.3439	0.009541	GYPA
ENSG00000119242	12	124403207	124457378	51	1	88114	2.339	0.0096666	CCDC92
ENSG00000176236	10	15137384	15139318	5	2	88114	2.3336	0.0098076	C10orf111
ENSG00000089012	20	1609798	1638425	53	7	88114	2.3332	0.0098192	SIRPG
ENSG00000153820	2	228844666	229046361	334	17	88114	2.3331	0.0098206	SPHKAP
ENSG00000084453	12	21417534	21572528	262	18	88114	2.3325	0.0098372	SLCO1A2
ENSG00000204713	6	28870779	28891766	34	4	88114	2.3309	0.0098802	TRIM27
ENSG00000018510	2	178257372	178408564	198	7	88114	2.3306	0.0098885	AGPS
ENSG00000117010	1	40997233	41013841	2	1	88114	2.33	0.0099041	ZNF684
ENSG00000036530	14	100150641	100193638	34	4	88114	2.3264	0.0099986	CYP46A1
ENSG00000143951	2	63348518	64054977	569	8	88114	2.3254	0.010026	WDPCP
ENSG00000166169	10	103338639	103348027	3	1	88114	2.3246	0.010047	POLL
ENSG00000131400	19	50861734	50869087	5	1	88114	2.3246	0.010047	NAPSA
ENSG00000185721	22	31795509	31924726	64	9	88114	2.3224	0.010106	DRG1
ENSG00000095564	10	93683526	93790082	122	8	88114	2.3201	0.010169	BTAF1
ENSG00000232040	6	28539407	28583989	35	4	88114	2.3193	0.010188	SCAND3
ENSG00000169629	2	113127669	113192065	1	1	88114	2.316	0.010279	RGPD8
ENSG00000162631	1	107682629	108026080	236	18	88114	2.3145	0.010319	NTNG1
ENSG00000091127	7	105080108	105162714	21	3	88114	2.3139	0.010338	PUS7
ENSG00000168676	16	67323331	67360666	13	1	88114	2.3111	0.010415	KCTD19
ENSG00000128253	22	32586422	32600718	16	1	88114	2.3099	0.010447	RFPL2
ENSG00000272869	5	112196885	112228776	51	3	88114	2.3095	0.010457	CTC-487M23.8
ENSG00000132958	13	19997017	20110903	75	4	88114	2.3083	0.010491	TPTE2
ENSG00000156162	8	95731931	95806064	103	8	88114	2.3077	0.010509	DPY19L4
ENSG00000167759	19	51559463	51568371	4	1	88114	2.3076	0.010511	KLK13
ENSG00000159167	8	23699428	23712320	13	2	88114	2.3075	0.010515	STC1
ENSG00000159720	16	67471917	67515140	7	2	88114	2.3052	0.010576	ATP6V0D1
ENSG00000139287	12	72332626	72580398	149	8	88114	2.3023	0.01066	TPH2
ENSG00000119523	9	101978708	101984238	7	1	88114	2.2976	0.010792	ALG2
ENSG00000128573	7	113726382	114333827	330	17	88114	2.2965	0.010824	FOXP2
ENSG00000105556	19	305575	344798	98	5	88114	2.2962	0.010833	MIER2
ENSG00000182308	4	41983713	41988476	7	2	88114	2.2955	0.010852	DCAF4L1
ENSG00000177192	12	132413745	132428406	12	2	88114	2.2947	0.010876	PUS1
ENSG00000133107	13	38210773	38444562	280	24	88114	2.2913	0.010974	TRPC4
ENSG00000187676	13	31774073	31906413	89	8	88114	2.2895	0.011024	B3GALTL
ENSG00000164985	9	15464064	15511017	25	2	88114	2.2893	0.011032	PSIP1
ENSG00000138152	10	124030821	124097677	96	9	88114	2.2886	0.011052	BTBD16
ENSG00000272916	10	75556272	75571409	8	2	88114	2.2874	0.011086	RP11-574K11.31
ENSG00000130449	5	60628100	60841997	56	3	88114	2.2872	0.011093	ZSWIM6
ENSG00000214711	2	31395924	31456724	139	9	88114	2.2864	0.011116	CAPN14
ENSG00000153904	1	85784164	86043933	109	9	88114	2.2855	0.011143	DDAH1
ENSG00000074266	11	85955586	85989855	44	4	88114	2.2854	0.011146	EED
ENSG00000111716	12	21788276	21910791	69	2	88114	2.2833	0.011206	LDHB
ENSG00000078725	9	121915736	122131745	181	21	88114	2.2829	0.011218	BRINP1
ENSG00000134121	3	238279	451090	222	27	88114	2.281	0.011276	CHL1
ENSG00000168528	1	31882412	31907525	20	2	88114	2.2801	0.011301	SERINC2
ENSG00000126106	1	45100910	45140227	11	2	88114	2.2788	0.01134	TMEM53
ENSG00000100246	22	39174513	39190203	5	1	88114	2.2772	0.011388	DNAL4
ENSG00000152465	10	15144583	15210692	55	6	88114	2.274	0.011482	NMT2
ENSG00000144283	2	159313476	159539391	383	13	88114	2.2737	0.011492	PKP4
ENSG00000197653	12	124247042	124420753	109	11	88114	2.2717	0.011554	DNAH10
ENSG00000142327	2	241505221	241520789	9	2	88114	2.2661	0.011722	RNPEPL1
ENSG00000088305	20	31350191	31397162	44	4	88114	2.2652	0.01175	DNMT3B
ENSG00000072071	19	14260750	14316999	9	1	88114	2.2652	0.011751	LPHN1
ENSG00000047249	8	54628117	54756118	36	1	88114	2.265	0.011758	ATP6V1H
ENSG00000168661	19	35417807	35436074	28	3	88114	2.2632	0.011811	ZNF30
ENSG00000109084	17	26646121	26655707	5	1	88114	2.2621	0.011846	TMEM97
ENSG00000197279	6	28048753	28057341	12	2	88114	2.2617	0.011859	ZNF165
ENSG00000115902	2	65215611	65250999	24	3	88114	2.2614	0.011868	SLC1A4
ENSG00000004139	17	26691378	26728065	49	3	88114	2.2611	0.011875	SARM1
ENSG00000180543	8	98285717	98290176	4	2	88114	2.2608	0.011886	TSPYL5
ENSG00000160602	17	27052915	27070473	8	1	88114	2.2607	0.011888	NEK8
ENSG00000160953	19	1285890	1378430	18	2	88114	2.2587	0.011951	MUM1
ENSG00000095587	10	98124363	98273675	60	10	88114	2.2561	0.012033	TLL2
ENSG00000243729	6	29323007	29399744	208	13	88114	2.255	0.012066	OR5V1
ENSG00000054392	1	210501596	210849638	403	41	88114	2.254	0.012099	HHAT
ENSG00000109083	17	26655352	26662515	2	1	88114	2.2535	0.012113	IFT20
ENSG00000212643	5	112227313	112228791	4	1	88114	2.2523	0.012151	ZRSR1
ENSG00000168827	3	158362067	158410364	136	5	88114	2.2516	0.012175	GFM1
ENSG00000110871	12	120941077	120972237	77	9	88114	2.2515	0.012178	COQ5
ENSG00000244617	2	70187226	70189397	2	1	88114	2.2509	0.012195	ASPRV1
ENSG00000108559	17	5264258	5323480	177	5	88114	2.2501	0.012221	NUP88
ENSG00000196177	10	124768495	124817827	69	10	88114	2.2498	0.012231	ACADSB
ENSG00000173402	3	49506146	49573048	55	4	88114	2.2493	0.012248	DAG1
ENSG00000072609	12	133398773	133532890	213	13	88114	2.2486	0.012269	CHFR
ENSG00000175505	11	67131639	67141648	3	1	88114	2.2479	0.012292	CLCF1
ENSG00000170091	5	173472607	173670504	143	18	88114	2.2449	0.012386	NSG2
ENSG00000174903	11	66036004	66044963	4	1	88114	2.2383	0.012602	RAB1B
ENSG00000186352	4	186317175	186321782	5	2	88114	2.2381	0.012606	ANKRD37
ENSG00000114455	3	108015376	108097132	177	13	88114	2.236	0.012674	HHLA2
ENSG00000079257	3	158363611	158390482	71	4	88114	2.2341	0.01274	LXN
ENSG00000187626	6	28212401	28227011	10	3	88114	2.2337	0.012751	ZKSCAN4
ENSG00000143552	1	153965161	154127592	72	3	88114	2.233	0.012774	NUP210L
ENSG00000151806	4	44680444	44702943	28	3	88114	2.233	0.012775	GUF1
ENSG00000184983	22	42481529	42486959	7	2	88114	2.2327	0.012785	NDUFA6
ENSG00000136866	9	115800660	115819039	4	1	88114	2.2289	0.012911	ZFP37
ENSG00000148488	10	17360382	17496329	219	16	88114	2.2285	0.012923	ST8SIA6
ENSG00000113272	5	157158205	157168456	18	2	88114	2.2276	0.012955	THG1L
ENSG00000268805	21	46511596	46515493	10	3	88114	2.2269	0.012976	PRED57
ENSG00000168439	11	63952744	63972015	25	4	88114	2.226	0.013006	STIP1
ENSG00000204887	17	39185949	39186356	1	1	88114	2.2255	0.013024	KRTAP1-4
ENSG00000110107	11	60658202	60674060	12	1	88114	2.2253	0.013032	PRPF19
ENSG00000213420	7	99767229	99774995	2	1	88114	2.2247	0.013052	GPC2
ENSG00000118094	11	118528026	118550399	2	1	88114	2.2242	0.013069	TREH
ENSG00000134716	1	60358980	60392462	27	4	88114	2.2238	0.01308	CYP2J2
ENSG00000175482	11	67118248	67124443	2	1	88114	2.2227	0.013119	POLD4
ENSG00000169251	3	160822484	160971320	108	8	88114	2.2226	0.013121	NMD3
ENSG00000081237	1	198607801	198726545	107	13	88114	2.2181	0.013273	PTPRC
ENSG00000158691	6	28346732	28367511	38	4	88114	2.2164	0.013332	ZSCAN12
ENSG00000147677	8	117654369	117779164	130	8	88114	2.2162	0.013337	EIF3H
ENSG00000112462	6	29341200	29343068	7	3	88114	2.2142	0.013408	OR12D3
ENSG00000006459	7	139784546	139876835	44	2	88114	2.2134	0.013436	KDM7A
ENSG00000146576	7	6629648	6648357	4	1	88114	2.2132	0.01344	C7orf26
ENSG00000102763	13	42140973	42535256	255	18	88114	2.2132	0.013441	VWA8
ENSG00000104044	15	28000021	28344504	320	24	88114	2.2104	0.013539	OCA2
ENSG00000182168	4	96083655	96470357	222	30	88114	2.21	0.013552	UNC5C
ENSG00000010818	6	143072604	143266338	130	17	88114	2.2094	0.013574	HIVEP2
ENSG00000074211	4	6322305	6565327	117	16	88114	2.2082	0.013615	PPP2R2C
ENSG00000221866	7	131808091	132333447	315	37	88114	2.2033	0.013787	PLXNA4
ENSG00000185736	10	1228073	1779670	436	64	88114	2.2027	0.013808	ADARB2
ENSG00000147535	8	38120648	38126761	1	1	88114	2.2021	0.013829	PPAPDC1B
ENSG00000054967	11	73087309	73108519	10	1	88114	2.2005	0.013887	RELT
ENSG00000163817	3	45796942	45838027	2	1	88114	2.2001	0.013898	SLC6A20
ENSG00000134146	15	35509546	35838394	194	13	88114	2.1998	0.01391	DPH6
ENSG00000135341	6	91223292	91296764	32	5	88114	2.1985	0.013956	MAP3K7
ENSG00000170145	11	111473115	111601577	50	1	88114	2.1965	0.014028	SIK2
ENSG00000109079	17	26662628	26674035	8	2	88114	2.1957	0.014056	TNFAIP1
ENSG00000171853	2	3383446	3488865	101	11	88114	2.1946	0.014097	TRAPPC12
ENSG00000141349	17	42148103	42153709	1	1	88114	2.1941	0.014115	G6PC3
ENSG00000112964	5	42423879	42721979	252	12	88114	2.194	0.014116	GHR
ENSG00000101442	20	37377085	37400834	68	6	88114	2.1936	0.014131	ACTR5
ENSG00000265817	8	95390605	95449180	94	6	88114	2.1932	0.014145	FSBP
ENSG00000042832	8	133879203	134147147	353	26	88114	2.1928	0.014161	TG
ENSG00000130856	18	74534563	74682683	71	7	88114	2.1927	0.014164	ZNF236
ENSG00000178425	6	116422012	116570660	146	13	88114	2.1909	0.01423	NT5DC1
ENSG00000204614	6	30103885	30116512	72	3	88114	2.1907	0.014236	TRIM40
ENSG00000165219	9	128024073	128129486	24	1	88114	2.1902	0.014255	GAPVD1
ENSG00000198001	12	44152747	44183346	36	2	88114	2.1873	0.01436	IRAK4
ENSG00000145354	4	103790135	103810399	21	1	88114	2.1872	0.014365	CISD2
ENSG00000135094	12	113830250	113864106	1	1	88114	2.1864	0.014394	SDS
ENSG00000104892	19	45836692	45854778	6	2	88114	2.1863	0.014396	KLC3
ENSG00000219438	22	48885272	49246724	423	43	88114	2.1852	0.014437	FAM19A5
ENSG00000176749	17	30813637	30818274	1	1	88114	2.1849	0.014448	CDK5R1
ENSG00000257062	12	21200113	21329829	189	16	88114	2.1833	0.014505	RP11-125O5.2
ENSG00000165661	9	139098179	139137687	6	1	88114	2.1821	0.014552	QSOX2
ENSG00000164733	8	11700033	11726957	37	5	88114	2.1801	0.014625	CTSB
ENSG00000156471	8	97273943	97349223	19	2	88114	2.1784	0.014689	PTDSS1
ENSG00000170484	12	52959566	52967609	23	4	88114	2.1772	0.014733	KRT74
ENSG00000147548	8	38127215	38239790	31	1	88114	2.1743	0.01484	WHSC1L1
ENSG00000167964	16	2190804	2204166	2	1	88114	2.1725	0.014907	RAB26
ENSG00000104228	8	27142404	27168836	28	3	88114	2.1694	0.015028	TRIM35
ENSG00000108278	17	34842473	34855154	6	2	88114	2.1688	0.015048	ZNHIT3
ENSG00000162591	1	3406484	3528059	7	3	88114	2.1678	0.015088	MEGF6
ENSG00000184719	10	90033621	90344287	255	17	88114	2.1667	0.015128	RNLS
ENSG00000158553	6	27253682	27279949	28	5	88114	2.1663	0.015143	POM121L2
ENSG00000175065	18	28956740	28994875	34	3	88114	2.1644	0.015215	DSG4
ENSG00000008277	7	87563458	87832204	112	10	88114	2.1614	0.015333	ADAM22
ENSG00000176624	18	48700920	48744674	65	4	88114	2.1613	0.015335	MEX3C
ENSG00000148082	9	91628060	91793682	159	15	88114	2.1612	0.01534	SHC3
ENSG00000116106	2	222282747	222438922	158	17	88114	2.1611	0.015342	EPHA4
ENSG00000186260	16	14165178	14360630	136	3	88114	2.1608	0.015357	MKL2
ENSG00000211455	12	27396901	27478892	109	15	88114	2.1603	0.015375	STK38L
ENSG00000152270	11	14665269	14892350	149	10	88114	2.1595	0.015405	PDE3B
ENSG00000109111	17	26989109	27029697	14	2	88114	2.1583	0.015452	SUPT6H
ENSG00000137338	6	28249314	28270326	36	5	88114	2.1582	0.015455	PGBD1
ENSG00000068784	2	45615819	45839304	194	15	88114	2.1581	0.01546	SRBD1
ENSG00000173805	17	39873994	39890896	45	3	88114	2.1575	0.015482	HAP1
ENSG00000137449	4	15004298	15071777	55	5	88114	2.1564	0.015525	CPEB2
ENSG00000165525	14	50249997	50319921	11	2	88114	2.1557	0.015552	NEMF
ENSG00000008853	8	22844930	22877712	1	1	88114	2.1553	0.01557	RHOBTB2
ENSG00000006606	7	75398851	75419214	11	2	88114	2.1544	0.015604	CCL26
ENSG00000186298	12	111157485	111180744	21	2	88114	2.1533	0.015647	PPP1CC
ENSG00000197381	21	46493768	46646478	150	11	88114	2.1515	0.015716	ADARB1
ENSG00000105379	19	51848423	51869672	23	3	88114	2.1492	0.01581	ETFB
ENSG00000164414	6	88180341	88222054	104	10	88114	2.1491	0.015815	SLC35A1
ENSG00000156735	8	38034051	38070819	36	1	88114	2.1467	0.015908	BAG4
ENSG00000109881	11	27352374	27385415	46	6	88114	2.1464	0.01592	CCDC34
ENSG00000172977	11	65479467	65487075	20	5	88114	2.1458	0.015946	KAT5
ENSG00000151366	11	77779350	77791265	25	3	88114	2.1457	0.015947	NDUFC2
ENSG00000196812	6	28092338	28097860	5	1	88114	2.1457	0.01595	ZSCAN16
ENSG00000120063	17	63006833	63052957	8	1	88114	2.1449	0.015981	GNA13
ENSG00000204709	6	28911654	28912314	3	2	88114	2.1443	0.016005	C6orf100
ENSG00000153944	17	55333212	55762046	125	25	88114	2.1441	0.016013	MSI2
ENSG00000118363	11	74660292	74690076	11	2	88114	2.1432	0.01605	SPCS2
ENSG00000173020	11	67033881	67054027	2	1	88114	2.1429	0.016062	ADRBK1
ENSG00000164236	5	10564442	10650308	96	8	88114	2.1407	0.01615	ANKRD33B
ENSG00000121753	1	32192718	32230494	9	1	88114	2.1406	0.016154	BAI2
ENSG00000145920	5	175223313	175311023	51	10	88114	2.1386	0.016234	CPLX2
ENSG00000100242	22	39130730	39190148	7	2	88114	2.1383	0.016247	SUN2
ENSG00000269891	10	98757795	99052413	290	25	88114	2.138	0.016257	ARHGAP19-SLIT1
ENSG00000172932	11	67056018	67069956	1	1	88114	2.138	0.016258	ANKRD13D
ENSG00000236287	11	10833621	10880343	35	2	88114	2.1379	0.01626	ZBED5
ENSG00000108439	17	46018872	46025654	8	3	88114	2.1375	0.01628	PNPO
ENSG00000077458	11	95502106	95523573	28	2	88114	2.1371	0.016294	FAM76B
ENSG00000123836	1	207222801	207254369	5	1	88114	2.137	0.016299	PFKFB2
ENSG00000073861	17	45810610	45823485	2	1	88114	2.1361	0.016335	TBX21
ENSG00000153037	5	112196919	112205485	14	2	88114	2.135	0.016381	SRP19
ENSG00000077943	10	15555948	15762124	251	20	88114	2.1342	0.016415	ITGA8
ENSG00000014824	4	41992489	42092474	231	4	88114	2.1341	0.016419	SLC30A9
ENSG00000139364	12	125671382	126146917	245	38	88114	2.134	0.016422	TMEM132B
ENSG00000184708	22	31832963	31892094	40	6	88114	2.133	0.016461	EIF4ENIF1
ENSG00000123815	19	41197434	41224112	11	3	88114	2.1319	0.016507	ADCK4
ENSG00000174898	19	5720688	5778745	11	2	88114	2.1306	0.016563	CATSPERD
ENSG00000127948	7	75528518	75616173	50	10	88114	2.1298	0.016595	POR
ENSG00000119865	2	68511303	68547183	2	1	88114	2.1282	0.01666	CNRIP1
ENSG00000107165	9	12685439	12710290	29	3	88114	2.128	0.016669	TYRP1
ENSG00000257726	12	115800817	115802550	3	2	88114	2.1279	0.016672	RP11-116D17.1
ENSG00000177076	9	19408925	19452018	7	2	88114	2.1277	0.016679	ACER2
ENSG00000145934	5	166711804	167691162	427	59	88114	2.1272	0.016701	TENM2
ENSG00000183520	1	38474930	38490496	7	2	88114	2.1265	0.016733	UTP11L
ENSG00000084764	2	27193480	27250064	35	1	88114	2.1264	0.016734	MAPRE3
ENSG00000272514	6	88117701	88174183	87	6	88114	2.1261	0.016748	C6ORF165
ENSG00000105877	7	21582833	21941457	376	47	88114	2.1259	0.016757	DNAH11
ENSG00000103942	15	83509838	83654661	81	9	88114	2.1258	0.016761	HOMER2
ENSG00000116833	1	199996730	200146552	118	16	88114	2.1256	0.016769	NR5A2
ENSG00000110108	11	60681346	60690915	3	1	88114	2.1245	0.016816	TMEM109
ENSG00000105501	19	52114781	52150151	11	2	88114	2.1238	0.016843	SIGLEC5
ENSG00000268500	19	52115344	52150142	11	2	88114	2.1238	0.016843	SIGLEC5
ENSG00000142513	19	51293672	51298481	10	2	88114	2.1229	0.016881	ACPT
ENSG00000149781	11	63974150	63991354	22	5	88114	2.1227	0.016888	FERMT3
ENSG00000158555	11	75145685	75236948	52	6	88114	2.1224	0.016902	GDPD5
ENSG00000261701	16	72088522	72111145	12	3	88114	2.1205	0.016982	HPR
ENSG00000171045	8	143293441	143484601	211	16	88114	2.1204	0.016987	TSNARE1
ENSG00000197355	9	139971953	139978991	4	1	88114	2.1197	0.017016	UAP1L1
ENSG00000004142	17	26673659	26684545	5	2	88114	2.1197	0.017017	POLDIP2
ENSG00000167522	16	89334038	89556969	91	8	88114	2.1192	0.017039	ANKRD11
ENSG00000136450	17	56080721	56084707	1	1	88114	2.1189	0.017051	SRSF1
ENSG00000105281	19	47278140	47291851	4	1	88114	2.1187	0.017059	SLC1A5
ENSG00000175548	12	38710380	38717784	3	1	88114	2.1169	0.017136	ALG10B
ENSG00000185658	21	40556102	40693485	263	10	88114	2.1142	0.01725	BRWD1
ENSG00000140553	15	91473410	91497323	25	1	88114	2.1134	0.017282	UNC45A
ENSG00000129317	12	44122410	44152620	46	2	88114	2.1107	0.0174	PUS7L
ENSG00000255245	11	117690878	117747382	5	2	88114	2.1071	0.017554	FXYD6-FXYD2
ENSG00000124089	20	54823788	54824871	2	1	88114	2.1067	0.017573	MC3R
ENSG00000104067	15	29991571	30261068	169	14	88114	2.1059	0.017607	TJP1
ENSG00000150471	4	62066976	62944053	465	54	88114	2.1046	0.017663	LPHN3
ENSG00000164535	7	6448757	6523821	29	6	88114	2.1045	0.01767	DAGLB
ENSG00000180198	1	28832455	28865812	1	1	88114	2.1038	0.017697	RCC1
ENSG00000136643	1	213224589	213448116	85	4	88114	2.1031	0.017727	RPS6KC1
ENSG00000123411	12	56401443	56432219	18	2	88114	2.1029	0.017737	IKZF4
ENSG00000115239	2	53759810	54087170	288	24	88114	2.1023	0.017762	GPR75-ASB3
ENSG00000118939	13	76123619	76180085	50	4	88114	2.1023	0.017764	UCHL3
ENSG00000042304	2	228474806	228498036	93	7	88114	2.1019	0.017782	C2orf83
ENSG00000100105	22	31721790	31742218	2	1	88114	2.1013	0.017806	PATZ1
ENSG00000166398	19	34745442	34846491	85	8	88114	2.1013	0.017809	KIAA0355
ENSG00000118849	3	158414681	158450485	78	8	88114	2.1009	0.017827	RARRES1
ENSG00000084444	12	13197218	13295455	18	3	88114	2.099	0.017909	KIAA1467
ENSG00000168060	11	64812290	64826021	4	1	88114	2.0986	0.017928	NAALADL1
ENSG00000204624	1	11539223	11597641	45	7	88114	2.098	0.017954	PTCHD2
ENSG00000126549	4	70861647	70868287	4	1	88114	2.0973	0.017982	STATH
ENSG00000112769	6	112429963	112576141	157	18	88114	2.0973	0.017983	LAMA4
ENSG00000197353	8	143831568	143833952	7	1	88114	2.0963	0.018027	LYPD2
ENSG00000021645	14	78708734	80330762	1028	87	88114	2.0958	0.018048	NRXN3
ENSG00000189007	6	143743969	143771810	63	2	88114	2.0957	0.018056	ADAT2
ENSG00000145555	5	16665395	16936372	172	25	88114	2.0953	0.01807	MYO10
ENSG00000164458	6	166571144	166582188	43	7	88114	2.0951	0.018081	T
ENSG00000092978	1	217600334	217804424	68	12	88114	2.0934	0.018157	GPATCH2
ENSG00000100628	14	94400499	94443137	35	5	88114	2.0916	0.018237	ASB2
ENSG00000172071	2	88856259	88927094	30	4	88114	2.0888	0.018365	EIF2AK3
ENSG00000064652	5	122179134	122365049	305	6	88114	2.0883	0.018386	SNX24
ENSG00000029725	17	5185558	5289129	190	13	88114	2.0879	0.018402	RABEP1
ENSG00000101003	20	25388363	25433264	48	2	88114	2.0877	0.018411	GINS1
ENSG00000167110	9	131018108	131038274	15	1	88114	2.0875	0.018422	GOLGA2
ENSG00000128815	10	49892921	50191001	388	22	88114	2.0867	0.018457	WDFY4
ENSG00000109332	4	103715540	103790053	34	2	88114	2.086	0.018488	UBE2D3
ENSG00000146013	5	137588068	137610360	4	1	88114	2.0849	0.018541	GFRA3
ENSG00000266118	2	24347236	24413305	99	10	88114	2.0832	0.018618	RP11-507M3.1
ENSG00000138030	2	27309615	27323640	11	1	88114	2.0825	0.018649	KHK
ENSG00000156475	5	145967936	146464347	350	23	88114	2.0823	0.018657	PPP2R2B
ENSG00000138080	2	27301435	27309271	2	1	88114	2.0804	0.018745	EMILIN1
ENSG00000159182	17	46799084	46799884	1	1	88114	2.0796	0.018779	PRAC1
ENSG00000148832	10	135192695	135205198	15	2	88114	2.0792	0.018799	PAOX
ENSG00000075290	10	102222798	102243501	25	1	88114	2.0781	0.018848	WNT8B
ENSG00000183775	5	143550396	143865249	247	9	88114	2.0775	0.018878	KCTD16
ENSG00000174628	16	19727778	19868907	171	6	88114	2.0748	0.019001	IQCK
ENSG00000175854	9	131037658	131051269	2	1	88114	2.0733	0.019072	SWI5
ENSG00000055208	6	149539777	149732749	190	20	88114	2.0722	0.019124	TAB2
ENSG00000110756	11	18300223	18343745	59	5	88114	2.0717	0.019147	HPS5
ENSG00000127084	9	95709733	95798518	86	10	88114	2.0704	0.019206	FGD3
ENSG00000060688	1	31732417	31769662	44	3	88114	2.07	0.019225	SNRNP40
ENSG00000145242	4	66185281	66536213	504	36	88114	2.0698	0.019234	EPHA5
ENSG00000268950	1	31902192	31902614	1	1	88114	2.0696	0.019246	AC114494.1
ENSG00000166033	10	124221041	124274424	28	4	88114	2.0682	0.019311	HTRA1
ENSG00000177992	9	90497741	90503814	8	2	88114	2.0662	0.019403	SPATA31E1
ENSG00000079156	2	179059208	179264160	200	25	88114	2.064	0.019508	OSBPL6
ENSG00000137726	11	117707693	117748201	3	1	88114	2.0637	0.019522	FXYD6
ENSG00000148848	10	127700950	128077024	451	55	88114	2.0632	0.019548	ADAM12
ENSG00000106803	9	101984346	101992897	14	1	88114	2.0626	0.019575	SEC61B
ENSG00000248789	5	51303865	51376821	174	8	88114	2.0624	0.019587	CTD-2203A3.1
ENSG00000174996	11	66024765	66035331	7	2	88114	2.0618	0.019614	KLC2
ENSG00000177683	7	108194987	108210194	1	1	88114	2.0614	0.019632	THAP5
ENSG00000160685	1	154975127	154990998	1	1	88114	2.059	0.019749	ZBTB7B
ENSG00000124216	20	48599536	48605423	12	1	88114	2.0584	0.019776	SNAI1
ENSG00000130772	1	28655513	28662476	1	1	88114	2.0575	0.019819	MED18
ENSG00000119508	9	102584137	102629173	13	2	88114	2.0554	0.019919	NR4A3
ENSG00000155886	9	19507450	19786926	172	17	88114	2.0553	0.019923	SLC24A2
ENSG00000106733	9	77675489	77703133	38	3	88114	2.0539	0.019993	NMRK1
ENSG00000139182	12	7282294	7311541	20	3	88114	2.0539	0.019994	CLSTN3
ENSG00000237765	4	15683285	15707188	33	5	88114	2.0538	0.019997	FAM200B
ENSG00000198092	4	68918916	68995598	106	5	88114	2.0533	0.020022	TMPRSS11F
ENSG00000112245	6	64231666	64293492	53	5	88114	2.053	0.020038	PTP4A1
ENSG00000123119	8	91803778	91971636	192	7	88114	2.0504	0.020163	NECAB1
ENSG00000164411	6	87992696	88038996	73	4	88114	2.0495	0.020206	GJB7
ENSG00000182318	19	58838385	58853698	32	1	88114	2.0482	0.02027	ZSCAN22
ENSG00000074590	12	106457118	106533811	38	8	88114	2.0466	0.020346	NUAK1
ENSG00000160949	8	145654165	145669827	26	1	88114	2.0463	0.020364	TONSL
ENSG00000197790	11	4566421	4567374	1	1	88114	2.0454	0.02041	OR52M1
ENSG00000197953	3	151451704	151479127	36	5	88114	2.0452	0.020416	AADACL2
ENSG00000221890	22	39214457	39239987	11	2	88114	2.044	0.020475	NPTXR
ENSG00000163281	4	44684217	44728612	68	4	88114	2.0432	0.020517	GNPDA2
ENSG00000145029	3	49460379	49466759	5	2	88114	2.0427	0.020543	NICN1
ENSG00000187715	3	127634075	127706514	95	8	88114	2.0418	0.020586	KBTBD12
ENSG00000162971	2	200794698	200820459	26	4	88114	2.0415	0.020603	TYW5
ENSG00000198054	21	39493545	39560110	46	2	88114	2.0413	0.020611	DSCR8
ENSG00000173575	15	93426526	93571237	147	16	88114	2.0385	0.020752	CHD2
ENSG00000151743	12	31824071	31882108	33	6	88114	2.0383	0.020758	AMN1
ENSG00000127325	12	70037140	70093256	157	11	88114	2.0372	0.020813	BEST3
ENSG00000107140	9	35605367	35610038	3	1	88114	2.036	0.020877	TESK1
ENSG00000184840	5	177019159	177023125	4	2	88114	2.0352	0.020916	TMED9
ENSG00000100368	22	37309670	37336491	34	2	88114	2.035	0.020925	CSF2RB
ENSG00000123360	12	54943134	54973023	19	3	88114	2.0344	0.020957	PDE1B
ENSG00000056097	5	32354456	32444867	94	9	88114	2.0281	0.021273	ZFR
ENSG00000116903	1	231468480	231473598	2	1	88114	2.028	0.021279	EXOC8
ENSG00000125510	20	62711526	62731996	2	1	88114	2.0267	0.021346	OPRL1
ENSG00000081791	5	141303373	141321612	22	1	88114	2.0257	0.021398	KIAA0141
ENSG00000003056	12	9092959	9102551	5	2	88114	2.0244	0.021462	M6PR
ENSG00000187889	1	57184477	57285369	46	9	88114	2.0242	0.021475	C1orf168
ENSG00000173214	6	111580551	111592370	4	1	88114	2.0241	0.021479	KIAA1919
ENSG00000137766	15	54305101	54920806	771	43	88114	2.0229	0.021541	UNC13C
ENSG00000173905	3	167726465	167813763	51	7	88114	2.0216	0.021611	GOLIM4
ENSG00000072110	14	69340860	69446157	86	11	88114	2.0215	0.021613	ACTN1
ENSG00000108474	17	16120505	16252115	50	2	88114	2.021	0.021641	PIGL
ENSG00000171570	19	41284147	41314103	35	6	88114	2.0193	0.021729	RAB4B-EGLN2
ENSG00000048342	4	15471489	15603180	75	10	88114	2.0191	0.021739	CC2D2A
ENSG00000133818	11	14299472	14386052	18	3	88114	2.0176	0.021818	RRAS2
ENSG00000153113	5	95860971	96115299	329	31	88114	2.0172	0.021837	CAST
ENSG00000022277	20	55043647	55093943	46	3	88114	2.0166	0.021871	RTFDC1
ENSG00000112406	6	139456249	139501939	41	2	88114	2.0156	0.021922	HECA
ENSG00000170456	12	31535157	31744031	197	11	88114	2.0151	0.021949	DENND5B
ENSG00000134668	1	32256023	32281652	6	1	88114	2.0149	0.021956	SPOCD1
ENSG00000111229	12	110872630	110888227	14	1	88114	2.0137	0.022022	ARPC3
ENSG00000129353	19	10713133	10755235	4	1	88114	2.0121	0.022103	SLC44A2
ENSG00000168542	2	189839046	189877472	13	2	88114	2.0107	0.022178	COL3A1
ENSG00000139083	12	11802788	12048336	48	12	88114	2.0103	0.022198	ETV6
ENSG00000122986	12	111065646	111142755	54	2	88114	2.0096	0.022234	HVCN1
ENSG00000096968	9	4985033	5128183	148	3	88114	2.0091	0.022265	JAK2
ENSG00000160606	17	27051366	27054953	2	1	88114	2.0073	0.022359	TLCD1
ENSG00000154518	2	176040986	176049335	18	2	88114	2.0063	0.02241	ATP5G3
ENSG00000134278	18	12446511	12658133	380	18	88114	2.0063	0.022415	SPIRE1
ENSG00000232112	3	48481667	48485616	6	1	88114	2.0057	0.022444	TMA7
ENSG00000176225	18	67671029	67873181	38	2	88114	2.0021	0.022635	RTTN
ENSG00000106066	7	29034847	29235067	174	21	88114	2.0018	0.022654	CPVL
ENSG00000158186	3	138066539	138124375	83	5	88114	2.0014	0.022673	MRAS
ENSG00000112425	6	145822719	146057160	317	4	88114	2.0012	0.022686	EPM2A
ENSG00000091831	6	151977826	152450754	442	31	88114	2.0009	0.022703	ESR1
ENSG00000197275	8	95384188	95487337	165	7	88114	1.9999	0.022758	RAD54B
ENSG00000270898	2	53897430	54087297	204	16	88114	1.9982	0.022845	ASB3
ENSG00000102908	16	69598997	69738569	168	11	88114	1.9976	0.02288	NFAT5
ENSG00000213215	7	143657027	143658108	3	1	88114	1.9975	0.022888	OR2F1
ENSG00000077522	1	236849754	236927931	74	10	88114	1.9951	0.023015	ACTN2
ENSG00000211448	14	80663873	80854100	111	7	88114	1.9947	0.023035	DIO2
ENSG00000110484	11	62037627	62040628	3	1	88114	1.9939	0.023081	SCGB2A2
ENSG00000068745	3	48725436	48777786	50	4	88114	1.9926	0.02315	IP6K2
ENSG00000110315	11	10533225	10562777	31	3	88114	1.9925	0.023158	RNF141
ENSG00000155858	5	157170703	157187717	15	3	88114	1.989	0.02335	LSM11
ENSG00000136002	2	131594489	131804836	145	13	88114	1.9885	0.023378	ARHGEF4
ENSG00000173548	15	75940247	75954642	1	1	88114	1.987	0.02346	SNX33
ENSG00000147613	8	87060602	87100850	40	5	88114	1.9869	0.023467	PSKH2
ENSG00000164037	4	103806205	103940896	69	2	88114	1.9868	0.023475	SLC9B1
ENSG00000096654	6	27418522	27440897	64	3	88114	1.9866	0.023483	ZNF184
ENSG00000156273	21	30566392	31003071	182	21	88114	1.9865	0.023488	BACH1
ENSG00000126215	14	104163946	104181841	10	2	88114	1.9865	0.023491	XRCC3
ENSG00000058799	1	54317392	54356407	37	3	88114	1.9848	0.023586	YIPF1
ENSG00000138028	2	27321757	27341995	7	1	88114	1.9847	0.023588	CGREF1
ENSG00000107745	10	74127098	74385899	210	2	88114	1.9841	0.023623	MICU1
ENSG00000124067	16	67977377	68003504	9	2	88114	1.9835	0.023658	SLC12A4
ENSG00000168061	11	64808373	64812300	5	2	88114	1.982	0.023742	SAC3D1
ENSG00000138593	15	49280673	49338760	53	6	88114	1.9817	0.023755	SECISBP2L
ENSG00000101367	20	31407699	31438211	39	6	88114	1.9815	0.023768	MAPRE1
ENSG00000204381	11	111411005	111432264	1	1	88114	1.9814	0.023772	LAYN
ENSG00000172260	1	71861623	72748417	537	33	88114	1.9807	0.02381	NEGR1
ENSG00000133315	11	63766030	63933578	120	12	88114	1.9804	0.023827	MACROD1
ENSG00000176472	19	44029649	44040282	8	2	88114	1.9804	0.023831	ZNF575
ENSG00000172348	6	46188475	46459709	154	8	88114	1.9802	0.023841	RCAN2
ENSG00000068912	2	54014181	54045956	19	4	88114	1.9801	0.023847	ERLEC1
ENSG00000171425	19	56146825	56156988	10	3	88114	1.9801	0.023848	ZNF581
ENSG00000166037	11	95523129	95565857	57	2	88114	1.9793	0.023888	CEP57
ENSG00000167524	17	26934982	26941218	1	1	88114	1.9792	0.023896	SGK494
ENSG00000163069	4	52886872	52904648	4	1	88114	1.9785	0.023936	SGCB
ENSG00000133195	17	70642088	71088851	229	34	88114	1.9773	0.024003	SLC39A11
ENSG00000146477	6	160769300	160876014	138	8	88114	1.9773	0.024004	SLC22A3
ENSG00000119522	9	126141933	126692431	268	18	88114	1.9771	0.024014	DENND1A
ENSG00000177096	22	42470255	42475445	8	2	88114	1.9769	0.024029	FAM109B
ENSG00000102898	16	67880635	67906470	14	2	88114	1.9758	0.024086	NUTF2
ENSG00000198670	6	160952515	161087407	70	4	88114	1.9757	0.024094	LPA
ENSG00000123609	2	152126979	152146571	51	4	88114	1.9743	0.024174	NMI
ENSG00000169064	3	166958075	167099134	34	4	88114	1.9737	0.024207	ZBBX
ENSG00000152219	11	30344598	30359774	31	5	88114	1.973	0.024249	ARL14EP
ENSG00000162419	1	28995244	29045865	37	3	88114	1.9724	0.02428	GMEB1
ENSG00000169228	5	176728199	176730745	2	1	88114	1.9724	0.024284	RAB24
ENSG00000203778	6	112408802	112423993	33	1	88114	1.9714	0.024342	FAM229B
ENSG00000152229	18	43563502	43652238	93	4	88114	1.971	0.024364	PSTPIP2
ENSG00000173801	17	39775692	39943183	96	7	88114	1.9689	0.024482	JUP
ENSG00000148468	10	15253642	15413061	204	17	88114	1.9687	0.024492	FAM171A1
ENSG00000162775	1	110881128	110889299	8	2	88114	1.9681	0.024526	RBM15
ENSG00000162869	2	48667737	48742525	79	3	88114	1.9661	0.024644	PPP1R21
ENSG00000184682	11	1910375	1912084	1	1	88114	1.9659	0.024654	C11orf89
ENSG00000100335	22	39895437	39914137	3	1	88114	1.9655	0.024678	MIEF1
ENSG00000198242	17	27046411	27051377	1	1	88114	1.9654	0.024686	RPL23A
ENSG00000204852	12	111051832	111087235	13	1	88114	1.9636	0.024786	TCTN1
ENSG00000010539	16	3272325	3286221	4	1	88114	1.9636	0.024789	ZNF200
ENSG00000168256	17	40163400	40177659	1	1	88114	1.962	0.024881	NKIRAS2
ENSG00000167525	17	27030215	27038872	4	1	88114	1.9617	0.0249	PROCA1
ENSG00000186153	16	78133310	79246564	1365	112	88114	1.9601	0.024992	WWOX
ENSG00000135643	12	70760056	70828072	39	8	88114	1.9593	0.025037	KCNMB4
ENSG00000154822	3	16844159	17132086	382	20	88114	1.958	0.025114	PLCL2
ENSG00000164209	5	110073837	110100857	18	2	88114	1.9576	0.02514	SLC25A46
ENSG00000109113	17	27041299	27045447	1	1	88114	1.9572	0.025161	RAB34
ENSG00000156026	10	74451889	74647452	32	2	88114	1.9567	0.025192	MCU
ENSG00000109775	4	186320694	186347139	29	5	88114	1.9561	0.025224	UFSP2
ENSG00000139832	13	111175417	111214080	47	6	88114	1.9552	0.025279	RAB20
ENSG00000198315	6	28109688	28127250	24	2	88114	1.9547	0.025309	ZKSCAN8
ENSG00000090615	12	133345495	133405444	108	11	88114	1.9546	0.025316	GOLGA3
ENSG00000177932	5	178487416	178510538	9	1	88114	1.954	0.025352	ZNF354C
ENSG00000151135	12	107349497	107372556	26	4	88114	1.9539	0.025358	C12orf23
ENSG00000205213	11	27387508	27494322	93	11	88114	1.9538	0.02536	LGR4
ENSG00000102452	13	101706130	102068843	497	44	88114	1.9527	0.025426	NALCN
ENSG00000198492	1	29063133	29096287	20	1	88114	1.9526	0.025435	YTHDF2
ENSG00000112562	6	168841831	169073984	252	31	88114	1.9515	0.025501	SMOC2
ENSG00000163354	1	154990996	155006257	4	1	88114	1.951	0.025527	DCST2
ENSG00000135127	12	120427673	120532298	103	6	88114	1.9492	0.025635	CCDC64
ENSG00000169432	2	167051695	167232503	287	24	88114	1.947	0.025766	SCN9A
ENSG00000259164	14	77564654	77691805	92	17	88114	1.9467	0.025787	RP11-463C8.4
ENSG00000184408	7	119913722	120390385	334	15	88114	1.9445	0.025916	KCND2
ENSG00000183454	16	9852376	10276611	859	26	88114	1.9438	0.025958	GRIN2A
ENSG00000148677	10	92671853	92681033	1	1	88114	1.9429	0.026017	ANKRD1
ENSG00000172915	13	35516424	36247159	648	30	88114	1.9428	0.026021	NBEA
ENSG00000181163	5	170814120	170838141	36	2	88114	1.9427	0.026026	NPM1
ENSG00000184185	17	21279509	21323179	3	1	88114	1.9426	0.02603	KCNJ12
ENSG00000091129	7	107788068	108097161	408	28	88114	1.9412	0.026114	NRCAM
ENSG00000205108	9	34723052	34729464	7	2	88114	1.9408	0.026139	FAM205A
ENSG00000154114	11	120894781	120961484	50	4	88114	1.9402	0.026175	TBCEL
ENSG00000054965	11	73111532	73309234	92	2	88114	1.9379	0.026319	FAM168A
ENSG00000178342	18	77623668	77660184	62	8	88114	1.9375	0.026343	KCNG2
ENSG00000172175	18	56338618	56417371	156	14	88114	1.934	0.026555	MALT1
ENSG00000262304	17	3468738	3539543	43	10	88114	1.9338	0.026569	SHPK
ENSG00000172995	3	35680437	35835988	102	11	88114	1.9334	0.026594	ARPP21
ENSG00000142949	1	43990858	44089343	154	10	88114	1.9334	0.026596	PTPRF
ENSG00000128708	2	172778958	172848599	62	7	88114	1.9327	0.026635	HAT1
ENSG00000146373	6	125283691	125413779	42	5	88114	1.9321	0.026675	RNF217
ENSG00000170915	6	52226219	52272575	27	3	88114	1.932	0.026679	PAQR8
ENSG00000022567	8	142217265	142318404	83	15	88114	1.9315	0.026709	SLC45A4
ENSG00000269858	19	41304901	41314338	10	3	88114	1.9315	0.02671	EGLN2
ENSG00000115464	2	61414598	61697904	362	12	88114	1.9302	0.026789	USP34
ENSG00000140983	16	718086	724174	13	2	88114	1.93	0.026803	RHOT2
ENSG00000166813	15	90152020	90198682	46	3	88114	1.9296	0.026825	KIF7
ENSG00000167081	9	128509624	128729656	50	2	88114	1.9287	0.026886	PBX3
ENSG00000159873	22	29168662	29185283	22	5	88114	1.9284	0.026903	CCDC117
ENSG00000014641	2	63815743	63834331	19	1	88114	1.9282	0.026914	MDH1
ENSG00000134258	1	117686209	117753556	5	2	88114	1.9268	0.027003	VTCN1
ENSG00000197093	7	99756867	99766373	8	2	88114	1.9265	0.027021	GAL3ST4
ENSG00000088812	20	3451687	3631769	229	8	88114	1.9263	0.027033	ATRN
ENSG00000185565	3	115521235	117716095	2321	141	88114	1.926	0.027051	LSAMP
ENSG00000118496	6	146114638	146135889	8	1	88114	1.9248	0.027126	FBXO30
ENSG00000173482	18	7566780	8406859	584	48	88114	1.9246	0.027139	PTPRM
ENSG00000105173	19	30302805	30315215	3	2	88114	1.9234	0.027213	CCNE1
ENSG00000154040	18	21718942	21741567	18	3	88114	1.9228	0.027252	CABYR
ENSG00000129691	8	37962760	38001594	1	1	88114	1.9223	0.027281	ASH2L
ENSG00000160741	1	153920145	153931101	6	1	88114	1.9219	0.027309	CRTC2
ENSG00000144868	3	132757235	133116636	378	19	88114	1.9219	0.027311	TMEM108
ENSG00000256223	12	133707161	133736051	46	4	88114	1.921	0.027368	ZNF10
ENSG00000111713	12	21689123	21757781	85	2	88114	1.9192	0.027479	GYS2
ENSG00000036565	8	20002366	20040717	46	6	88114	1.9177	0.027577	SLC18A1
ENSG00000186453	2	24397938	24423718	39	4	88114	1.9176	0.027583	FAM228A
ENSG00000196975	2	69871557	70053596	113	9	88114	1.9166	0.027646	ANXA4
ENSG00000162105	11	70313961	70963623	288	37	88114	1.9166	0.027646	SHANK2
ENSG00000137145	9	19230433	19374139	108	9	88114	1.915	0.027744	DENND4C
ENSG00000187054	4	68775103	68829858	107	13	88114	1.9144	0.027785	TMPRSS11A
ENSG00000164061	3	49591922	49708978	106	7	88114	1.9139	0.027817	BSN
ENSG00000185860	1	162794248	162838605	72	11	88114	1.9132	0.02786	C1orf110
ENSG00000132563	5	137774706	137782658	16	3	88114	1.9121	0.027933	REEP2
ENSG00000196850	12	110969120	111021125	19	2	88114	1.912	0.027936	PPTC7
ENSG00000052850	11	44281994	44331716	22	4	88114	1.91	0.028067	ALX4
ENSG00000132849	1	62208149	62629592	302	18	88114	1.9091	0.028126	INADL
ENSG00000102904	16	67840668	67866051	12	2	88114	1.9085	0.028164	TSNAXIP1
ENSG00000187122	10	98757795	98945677	125	17	88114	1.9082	0.028184	SLIT1
ENSG00000155100	8	92082424	92099323	13	1	88114	1.9082	0.028185	OTUD6B
ENSG00000134905	13	111293759	111365950	141	9	88114	1.9075	0.028225	CARS2
ENSG00000148200	9	127279554	127533589	6	1	88114	1.9075	0.028228	NR6A1
ENSG00000166435	11	74518784	74660245	103	7	88114	1.9074	0.028236	XRRA1
ENSG00000115524	2	198254508	198299815	4	1	88114	1.9071	0.028251	SF3B1
ENSG00000164715	7	97736197	97838945	82	8	88114	1.9066	0.028286	LMTK2
ENSG00000136630	1	221051699	221058401	8	2	88114	1.9065	0.028295	HLX
ENSG00000198752	14	103398716	103523799	91	5	88114	1.9052	0.028374	CDC42BPB
ENSG00000122786	7	134429003	134655479	136	21	88114	1.9039	0.028459	CALD1
ENSG00000259112	11	77728017	77790911	85	7	88114	1.9034	0.028495	NDUFC2-KCTD14
ENSG00000186881	9	107266455	107267547	5	2	88114	1.9027	0.028543	OR13F1
ENSG00000172922	11	65482367	65488418	12	3	88114	1.899	0.028783	RNASEH2C
ENSG00000157916	1	2323267	2336883	8	2	88114	1.8987	0.028801	RER1
ENSG00000149735	11	64701943	64703360	1	1	88114	1.8984	0.028825	GPHA2
ENSG00000134438	18	56934267	56941318	9	1	88114	1.8981	0.028843	RAX
ENSG00000110077	11	59939081	59952139	13	1	88114	1.8978	0.028862	MS4A6A
ENSG00000117862	1	52485803	52521843	1	1	88114	1.8975	0.028884	TXNDC12
ENSG00000085788	8	38082736	38133076	19	1	88114	1.8965	0.028948	DDHD2
ENSG00000163825	3	46538981	46542439	7	2	88114	1.8964	0.028951	RTP3
ENSG00000100997	20	25275379	25371619	104	2	88114	1.8964	0.028954	ABHD12
ENSG00000179008	14	60863187	60982261	148	6	88114	1.8963	0.028962	C14orf39
ENSG00000198837	1	153901977	153919172	11	2	88114	1.896	0.028982	DENND4B
ENSG00000102901	16	67862060	67881714	10	2	88114	1.8959	0.028987	CENPT
ENSG00000006118	11	60691935	60704631	25	1	88114	1.8957	0.028998	TMEM132A
ENSG00000129354	19	10683347	10697991	40	3	88114	1.8946	0.029072	AP1M2
ENSG00000183431	1	38422647	38456593	11	2	88114	1.894	0.029115	SF3A3
ENSG00000178031	9	18473892	18910948	335	54	88114	1.8934	0.029151	ADAMTSL1
ENSG00000129084	11	14515329	14665181	37	5	88114	1.8926	0.029208	PSMA1
ENSG00000176986	10	75504120	75531919	23	3	88114	1.8921	0.029238	SEC24C
ENSG00000010244	17	30677136	30708905	23	3	88114	1.8906	0.02934	ZNF207
ENSG00000165702	9	135820932	135867083	23	3	88114	1.8904	0.02935	GFI1B
ENSG00000078114	10	21068902	21463116	264	22	88114	1.8894	0.029416	NEBL
ENSG00000214954	8	92114060	92231464	168	7	88114	1.8894	0.029421	LRRC69
ENSG00000176454	15	34651106	34659479	1	1	88114	1.8883	0.029495	LPCAT4
ENSG00000185523	1	213003483	213020991	27	5	88114	1.8878	0.029527	C1orf227
ENSG00000135205	7	76751751	76958850	299	16	88114	1.8874	0.029555	CCDC146
ENSG00000196510	12	110810705	110841535	29	1	88114	1.8874	0.029556	ANAPC7
ENSG00000171604	5	139026884	139063467	2	1	88114	1.8868	0.029592	CXXC5
ENSG00000141084	16	67757005	67840555	47	4	88114	1.8867	0.029603	RANBP10
ENSG00000138315	10	74653339	74692791	13	1	88114	1.8861	0.029642	OIT3
ENSG00000171115	7	150147718	150176480	9	1	88114	1.885	0.029714	GIMAP8
ENSG00000164136	4	142557752	142655140	100	7	88114	1.8848	0.029726	IL15
ENSG00000008394	12	16500076	16762193	142	17	88114	1.8844	0.029756	MGST1
ENSG00000164756	8	117962512	118188953	137	14	88114	1.8844	0.029757	SLC30A8
ENSG00000144161	2	112969102	113012713	28	2	88114	1.8844	0.029759	ZC3H8
ENSG00000173120	11	66886740	67025558	10	1	88114	1.8843	0.029761	KDM2A
ENSG00000139921	14	51706880	51722759	19	3	88114	1.8843	0.029761	TMX1
ENSG00000168329	3	39304985	39323226	6	2	88114	1.8839	0.02979	CX3CR1
ENSG00000180884	19	35447258	35454953	9	2	88114	1.8832	0.029834	ZNF792
ENSG00000019505	11	45261852	45307870	68	6	88114	1.8831	0.029844	SYT13
ENSG00000132394	3	127872297	128127485	229	6	88114	1.8817	0.029936	EEFSEC
ENSG00000183476	15	78370150	78397251	23	5	88114	1.8813	0.029964	SH2D7
ENSG00000175595	16	14014014	14046202	25	3	88114	1.8807	0.030008	ERCC4
ENSG00000168259	17	40128451	40173394	10	1	88114	1.8805	0.030018	DNAJC7
ENSG00000197124	19	20107867	20150315	61	3	88114	1.8761	0.030322	ZNF682
ENSG00000178209	8	144989321	145050902	53	1	88114	1.8756	0.030353	PLEC
ENSG00000078804	20	33292094	33301243	1	1	88114	1.8751	0.03039	TP53INP2
ENSG00000186104	11	14899553	14913798	7	2	88114	1.8747	0.030415	CYP2R1
ENSG00000129167	11	18039111	18063973	17	1	88114	1.8739	0.030471	TPH1
ENSG00000167578	19	41284121	41302847	23	4	88114	1.8738	0.030482	RAB4B
ENSG00000167332	11	4701401	4719084	1	1	88114	1.8718	0.030615	OR51E2
ENSG00000125409	17	15207128	15244958	39	3	88114	1.8705	0.030704	TEKT3
ENSG00000178074	2	200775979	200820658	51	5	88114	1.8697	0.030764	C2orf69
ENSG00000169604	2	69240310	69476459	168	25	88114	1.8685	0.030843	ANTXR1
ENSG00000137185	6	28192664	28201260	8	2	88114	1.8679	0.030888	ZSCAN9
ENSG00000118600	12	64173583	64203338	1	1	88114	1.8664	0.030994	TMEM5
ENSG00000185737	10	83635070	84746935	1074	81	88114	1.8663	0.030999	NRG3
ENSG00000177752	4	44624086	44680573	153	8	88114	1.866	0.031018	YIPF7
ENSG00000146826	7	99752043	99756338	1	1	88114	1.8658	0.031033	C7orf43
ENSG00000204695	6	29274403	29275519	2	1	88114	1.8658	0.031036	OR14J1
ENSG00000164258	5	52856463	52979168	178	15	88114	1.8656	0.031051	NDUFS4
ENSG00000138495	3	119373360	119396301	39	4	88114	1.865	0.03109	COX17
ENSG00000226524	6	88032323	88109459	102	5	88114	1.8631	0.031224	RP1-102H19.8
ENSG00000182986	19	53367043	53400946	32	2	88114	1.8623	0.031283	ZNF320
ENSG00000181240	19	6426048	6433790	1	1	88114	1.862	0.031305	SLC25A41
ENSG00000074935	6	112391980	112408732	11	1	88114	1.8616	0.031327	TUBE1
ENSG00000094880	5	137523339	137549032	12	1	88114	1.8616	0.031328	CDC23
ENSG00000257923	7	101458959	101927249	412	30	88114	1.8609	0.031376	CUX1
ENSG00000164654	7	7606503	7648560	42	4	88114	1.8606	0.031399	MIOS
ENSG00000182263	2	164449906	164592522	47	6	88114	1.8606	0.0314	FIGN
ENSG00000170855	12	120881764	120884215	1	1	88114	1.8583	0.031563	TRIAP1
ENSG00000140332	15	70340129	70390515	2	1	88114	1.8565	0.031689	TLE3
ENSG00000115419	2	191745553	191830278	18	3	88114	1.8558	0.03174	GLS
ENSG00000183066	22	42394729	42454460	69	4	88114	1.8551	0.03179	WBP2NL
ENSG00000171634	17	65821640	65980494	167	3	88114	1.855	0.031801	BPTF
ENSG00000117154	1	18434240	18704977	116	21	88114	1.8541	0.031861	IGSF21
ENSG00000165516	14	50234326	50249909	6	1	88114	1.8528	0.031953	KLHDC2
ENSG00000171053	11	125616188	125619762	18	5	88114	1.8515	0.03205	PATE1
ENSG00000077616	11	89864683	89926062	147	5	88114	1.8513	0.032064	NAALAD2
ENSG00000129197	17	5322961	5336196	39	2	88114	1.851	0.032085	RPAIN
ENSG00000204393	20	31175281	31196695	1	1	88114	1.8508	0.032099	RP11-410N8.4
ENSG00000158321	7	69063905	70258054	947	41	88114	1.85	0.032158	AUTS2
ENSG00000149418	11	130029457	130080271	43	7	88114	1.8488	0.032243	ST14
ENSG00000183049	10	12391481	12877545	425	56	88114	1.8484	0.032272	CAMK1D
ENSG00000125255	13	103696350	103719196	82	9	88114	1.8469	0.03238	SLC10A2
ENSG00000138293	10	51565108	51590734	8	2	88114	1.8468	0.03239	NCOA4
ENSG00000112357	6	137143717	137235075	67	5	88114	1.8462	0.032432	PEX7
ENSG00000164451	6	116850174	116880031	28	3	88114	1.846	0.032448	FAM26D
ENSG00000121410	19	58856544	58864865	8	1	88114	1.8459	0.032451	A1BG
ENSG00000087053	11	95566046	95658479	94	5	88114	1.845	0.032518	MTMR2
ENSG00000163071	4	52917497	52963458	1	1	88114	1.8442	0.032577	SPATA18
ENSG00000258366	20	62289163	62328416	70	6	88114	1.8441	0.032584	RTEL1
ENSG00000026036	20	62290653	62330037	70	6	88114	1.8441	0.032584	RTEL1-TNFRSF6B
ENSG00000101134	20	53092136	53267710	80	7	88114	1.8436	0.032622	DOK5
ENSG00000103528	16	19179293	19279652	8	2	88114	1.8435	0.032627	SYT17
ENSG00000119943	10	100143322	100174941	102	5	88114	1.843	0.032667	PYROXD2
ENSG00000176788	5	17065707	17276943	88	14	88114	1.8426	0.032693	BASP1
ENSG00000181264	11	120195838	120204391	8	1	88114	1.8421	0.032728	TMEM136
ENSG00000111785	12	107168373	107283090	62	5	88114	1.8419	0.032742	RIC8B
ENSG00000136931	9	127243516	127269709	8	1	88114	1.8407	0.032832	NR5A1
ENSG00000088827	20	3667617	3687775	41	4	88114	1.8395	0.032921	SIGLEC1
ENSG00000228919	4	7940728	7942022	1	1	88114	1.8394	0.032928	AC097381.1
ENSG00000153822	17	68049570	68131749	126	4	88114	1.8379	0.033042	KCNJ16
ENSG00000108666	17	30651584	30677042	10	2	88114	1.8375	0.033066	C17orf75
ENSG00000130227	8	21777180	21864096	77	5	88114	1.8355	0.033217	XPO7
ENSG00000197935	6	28962562	28973093	18	4	88114	1.8353	0.033231	ZNF311
ENSG00000167476	19	2252251	2269758	1	1	88114	1.835	0.033252	JSRP1
ENSG00000135049	9	88161455	88356944	119	8	88114	1.8335	0.033367	AGTPBP1
ENSG00000164074	4	128886461	128960866	4	1	88114	1.8318	0.03349	C4orf29
ENSG00000266202	17	26125832	26220391	72	6	88114	1.8314	0.033517	RP1-66C13.4
ENSG00000153487	13	111365083	111373421	8	1	88114	1.8311	0.033542	ING1
ENSG00000145808	5	128795958	129074376	371	13	88114	1.8309	0.03356	ADAMTS19
ENSG00000170390	4	150999426	151178609	237	20	88114	1.8308	0.033564	DCLK2
ENSG00000163328	2	175296966	175351822	18	2	88114	1.8307	0.033576	GPR155
ENSG00000022840	12	120971283	121015397	46	5	88114	1.8306	0.03358	RNF10
ENSG00000157540	21	38738092	38889753	110	5	88114	1.8306	0.033581	DYRK1A
ENSG00000084092	4	57829536	57844989	20	5	88114	1.8301	0.033614	NOA1
ENSG00000213398	16	67973653	67978034	2	1	88114	1.8299	0.033632	LCAT
ENSG00000130528	19	49654455	49658681	3	1	88114	1.8293	0.033681	HRC
ENSG00000115073	2	98272431	98280570	10	2	88114	1.8289	0.033706	ACTR1B
ENSG00000170516	4	46736844	46911252	210	11	88114	1.8281	0.033766	COX7B2
ENSG00000105698	19	35759881	35770724	14	1	88114	1.828	0.033777	USF2
ENSG00000119986	10	99437181	99447080	14	2	88114	1.8277	0.0338	AVPI1
ENSG00000258864	5	112162910	112203279	19	3	88114	1.8272	0.033838	CTC-554D6.1
ENSG00000258231	12	58937907	59206842	211	19	88114	1.8272	0.033838	RP11-362K2.2
ENSG00000184226	13	66876967	67804468	798	52	88114	1.8242	0.034064	PCDH9
ENSG00000128272	22	39915700	39918691	1	1	88114	1.8232	0.034134	ATF4
ENSG00000125740	19	45971253	45978437	10	2	88114	1.8231	0.034144	FOSB
ENSG00000188993	4	52859868	52883786	3	1	88114	1.822	0.03423	LRRC66
ENSG00000139178	12	7242183	7261869	30	7	88114	1.8209	0.034311	C1RL
ENSG00000198839	7	111846643	111983151	55	2	88114	1.819	0.034459	ZNF277
ENSG00000131068	20	29956421	29961726	3	1	88114	1.8188	0.034469	DEFB118
ENSG00000131152	16	87336482	87367879	6	1	88114	1.8185	0.034491	RP11-178L8.4
ENSG00000116489	1	113161795	113214241	32	3	88114	1.8176	0.03456	CAPZA1
ENSG00000155761	1	118496484	118727846	135	4	88114	1.8169	0.034616	SPAG17
ENSG00000125879	20	16729003	16750707	31	3	88114	1.8165	0.034648	OTOR
ENSG00000174437	12	110718561	110788898	21	1	88114	1.8165	0.03465	ATP2A2
ENSG00000120438	6	160199530	160210781	18	3	88114	1.8162	0.034671	TCP1
ENSG00000057149	18	61322431	61329197	1	1	88114	1.8155	0.034722	SERPINB3
ENSG00000138308	10	74694928	74714536	1	1	88114	1.8149	0.034767	PLA2G12B
ENSG00000243566	7	76139745	76648340	94	14	88114	1.8149	0.034769	UPK3B
ENSG00000070718	8	42010464	42029191	13	2	88114	1.8137	0.034864	AP3M2
ENSG00000175189	12	57828543	57844611	19	2	88114	1.8133	0.034894	INHBC
ENSG00000197299	15	91260558	91358859	96	4	88114	1.8129	0.034923	BLM
ENSG00000141027	17	15932471	16121499	113	1	88114	1.8127	0.03494	NCOR1
ENSG00000214944	5	72921983	73237818	200	27	88114	1.8123	0.034973	ARHGEF28
ENSG00000143776	1	227177566	227506175	1129	17	88114	1.8122	0.03498	CDC42BPA
ENSG00000079335	1	100810584	100985833	80	2	88114	1.812	0.034994	CDC14A
ENSG00000163596	2	203640690	203736708	59	2	88114	1.8118	0.03501	ICA1L
ENSG00000167840	17	5008836	5026411	23	6	88114	1.8117	0.03502	ZNF232
ENSG00000075790	7	107220422	107269615	13	2	88114	1.8114	0.035042	BCAP29
ENSG00000171302	17	76987799	77005949	11	2	88114	1.8111	0.035059	CANT1
ENSG00000141098	16	67708434	67753324	23	3	88114	1.8111	0.03506	GFOD2
ENSG00000157554	21	39751949	40033704	161	23	88114	1.811	0.035069	ERG
ENSG00000116667	1	184356192	184598154	192	18	88114	1.8108	0.035088	C1orf21
ENSG00000011295	17	15902694	15948329	15	1	88114	1.8095	0.035185	TTC19
ENSG00000171435	12	117890817	118406788	286	42	88114	1.8087	0.035249	KSR2
ENSG00000243364	1	155036207	155042029	1	1	88114	1.8081	0.035296	EFNA4
ENSG00000158716	1	159750722	159752333	1	1	88114	1.8062	0.03544	DUSP23
ENSG00000115257	19	1481427	1490751	1	1	88114	1.8059	0.035469	PCSK4
ENSG00000105697	19	35771619	35776046	3	1	88114	1.8059	0.035469	HAMP
ENSG00000162769	1	213031597	213072705	169	7	88114	1.8058	0.035478	FLVCR1
ENSG00000083223	9	88902648	88969369	42	4	88114	1.8044	0.035583	ZCCHC6
ENSG00000105717	19	19672522	19729725	24	3	88114	1.8043	0.035593	PBX4
ENSG00000154217	17	65373575	65693372	92	13	88114	1.8041	0.035605	PITPNC1
ENSG00000186367	5	129083772	129102425	18	1	88114	1.804	0.035619	KIAA1024L
ENSG00000172716	17	33677324	33700720	2	1	88114	1.8037	0.035638	SLFN11
ENSG00000140718	16	53737875	54155853	404	31	88114	1.8029	0.035704	FTO
ENSG00000110237	11	73019334	73080136	87	5	88114	1.8025	0.035736	ARHGEF17
ENSG00000146411	6	134309835	134373774	14	3	88114	1.8015	0.035815	SLC2A12
ENSG00000185090	1	38259474	38266809	2	1	88114	1.8007	0.035878	MANEAL
ENSG00000136381	15	78729773	78793798	82	6	88114	1.8006	0.035883	IREB2
ENSG00000184508	15	91474148	91475799	1	1	88114	1.8006	0.035883	HDDC3
ENSG00000005243	17	46103533	46115392	10	3	88114	1.8004	0.035901	COPZ2
ENSG00000188186	7	99746530	99753567	5	1	88114	1.8002	0.035914	LAMTOR4
ENSG00000198089	22	31884674	32014572	134	12	88114	1.7984	0.036056	SFI1
ENSG00000068781	2	48757064	49003654	293	30	88114	1.7983	0.036061	STON1-GTF2A1L
ENSG00000174807	11	66081958	66084515	1	1	88114	1.7975	0.036132	CD248
ENSG00000268402	6	143759575	143764295	9	2	88114	1.7967	0.036194	AL031320.1
ENSG00000115760	2	32582096	32843966	50	7	88114	1.7951	0.036316	BIRC6
ENSG00000111276	12	12867992	12875305	1	1	88114	1.7944	0.036373	CDKN1B
ENSG00000171840	12	673462	772945	148	15	88114	1.7943	0.036386	NINJ2
ENSG00000134548	12	21679241	21690311	1	1	88114	1.7942	0.036388	C12orf39
ENSG00000214128	7	138482695	138522846	15	2	88114	1.7939	0.036412	TMEM213
ENSG00000125885	20	5931298	5975852	65	5	88114	1.7931	0.036476	MCM8
ENSG00000188596	12	96883349	97269333	574	21	88114	1.7926	0.036515	C12orf55
ENSG00000145675	5	67511548	67597649	66	10	88114	1.7921	0.036561	PIK3R1
ENSG00000113303	5	180326077	180377906	56	1	88114	1.7919	0.036572	BTNL8
ENSG00000173227	11	66774249	66818334	3	1	88114	1.7914	0.036614	SYT12
ENSG00000100302	22	35936915	35950048	5	1	88114	1.7913	0.036626	RASD2
ENSG00000038358	16	67906926	67918406	3	1	88114	1.7899	0.036738	EDC4
ENSG00000184292	1	59041099	59043166	6	2	88114	1.7897	0.036753	TACSTD2
ENSG00000111737	12	120532899	120555306	15	1	88114	1.7893	0.036779	RAB35
ENSG00000104980	19	7991603	8008805	22	1	88114	1.789	0.036807	TIMM44
ENSG00000203630	20	1316228	1317555	1	1	88114	1.7887	0.036831	AL136531.1
ENSG00000185052	20	19193290	19703581	477	48	88114	1.7886	0.036838	SLC24A3
ENSG00000169045	5	179041179	179061785	27	5	88114	1.7873	0.036948	HNRNPH1
ENSG00000151033	10	30900718	30918691	26	2	88114	1.7868	0.036983	LYZL2
ENSG00000268926	9	98534605	98537013	4	2	88114	1.7866	0.037003	DKFZP434H0512
ENSG00000178623	2	241544848	241570676	6	2	88114	1.7856	0.037084	GPR35
ENSG00000136295	7	2671585	2704436	10	2	88114	1.7854	0.037101	TTYH3
ENSG00000135318	6	86159809	86205500	32	4	88114	1.7843	0.03719	NT5E
ENSG00000155530	7	133812052	133949343	182	2	88114	1.7838	0.037232	LRGUK
ENSG00000144847	3	118619404	118864915	224	19	88114	1.7833	0.037269	IGSF11
ENSG00000175868	11	14926543	15103888	137	5	88114	1.7829	0.037303	CALCB
ENSG00000267157	19	5784016	5785630	4	2	88114	1.7821	0.03737	CTB-54O9.9
ENSG00000182271	17	28643351	28661077	5	2	88114	1.7817	0.037402	TMIGD1
ENSG00000138794	4	110609785	110624739	12	3	88114	1.7815	0.037415	CASP6
ENSG00000203734	6	139117063	139225207	72	12	88114	1.781	0.037456	ECT2L
ENSG00000151148	12	109915207	109974507	68	11	88114	1.7806	0.037485	UBE3B
ENSG00000174527	12	109785708	109893328	214	17	88114	1.7803	0.037511	MYO1H
ENSG00000166796	11	18433854	18473605	32	3	88114	1.7802	0.037524	LDHC
ENSG00000104341	8	98787285	98865241	191	5	88114	1.7801	0.037527	LAPTM4B
ENSG00000084693	2	27265232	27293490	19	2	88114	1.7798	0.037553	AGBL5
ENSG00000177169	12	132379196	132407712	33	4	88114	1.7793	0.037595	ULK1
ENSG00000184956	11	1012821	1036706	14	3	88114	1.7792	0.037602	MUC6
ENSG00000141873	19	2732202	2740150	3	1	88114	1.7781	0.037694	SLC39A3
ENSG00000125877	20	3189514	3204516	18	3	88114	1.7778	0.037721	ITPA
ENSG00000141994	19	5784843	5791249	11	2	88114	1.7767	0.037807	DUS3L
ENSG00000073792	3	185361527	185542844	96	6	88114	1.7763	0.037841	IGF2BP2
ENSG00000102760	13	42031695	42045018	1	1	88114	1.7761	0.037856	RGCC
ENSG00000146457	6	160146617	160177351	33	4	88114	1.7753	0.037925	WTAP
ENSG00000151322	14	33404139	34273382	406	80	88114	1.7736	0.038065	NPAS3
ENSG00000168062	11	64755415	64764517	11	3	88114	1.7734	0.038082	BATF2
ENSG00000076248	12	109535379	109548797	1	1	88114	1.7732	0.038096	UNG
ENSG00000163362	1	200860176	200884863	12	2	88114	1.7731	0.03811	C1orf106
ENSG00000121766	1	31769842	31837783	77	4	88114	1.7729	0.038125	ZCCHC17
ENSG00000082898	2	61704984	61765761	59	3	88114	1.7722	0.03818	XPO1
ENSG00000119953	10	112050488	112064709	15	3	88114	1.7717	0.038222	SMNDC1
ENSG00000198863	17	41132582	41145707	7	2	88114	1.7698	0.038376	RUNDC1
ENSG00000128590	7	108210012	108215294	4	1	88114	1.7686	0.03848	DNAJB9
ENSG00000160948	8	145649000	145653931	4	1	88114	1.7685	0.038487	VPS28
ENSG00000185477	4	90157537	90229161	46	4	88114	1.7683	0.038505	GPRIN3
ENSG00000129347	19	10663761	10676713	31	5	88114	1.7682	0.03851	KRI1
ENSG00000161642	12	54762917	54785082	10	2	88114	1.7676	0.038563	ZNF385A
ENSG00000080802	7	135046547	135194875	69	5	88114	1.7659	0.038707	CNOT4
ENSG00000256206	11	14515329	14541890	3	1	88114	1.7647	0.038803	PSMA1
ENSG00000198373	16	69796209	69975644	215	15	88114	1.7644	0.038828	WWP2
ENSG00000134207	1	114631913	114696541	40	11	88114	1.7641	0.038858	SYT6
ENSG00000111231	12	110890289	110907073	14	2	88114	1.7627	0.038975	GPN3
ENSG00000163444	1	202976514	202993976	11	2	88114	1.7621	0.039029	TMEM183A
ENSG00000229474	15	44957930	45003514	2	1	88114	1.762	0.039033	PATL2
ENSG00000133678	10	81838402	81852313	13	2	88114	1.7616	0.039068	TMEM254
ENSG00000142178	21	44834395	44847008	19	1	88114	1.7615	0.039073	SIK1
ENSG00000204856	12	110906169	110928190	15	1	88114	1.7613	0.039092	FAM216A
ENSG00000125952	14	65472892	65569413	60	6	88114	1.7608	0.039132	MAX
ENSG00000124160	20	44689624	44718591	31	4	88114	1.7605	0.039162	NCOA5
ENSG00000146242	6	83072923	83080545	4	1	88114	1.7603	0.039177	TPBG
ENSG00000163431	1	201865580	201915715	25	5	88114	1.7597	0.039226	LMOD1
ENSG00000123739	4	110631145	110651233	8	3	88114	1.7587	0.039316	PLA2G12A
ENSG00000126461	19	50145382	50161899	4	1	88114	1.7586	0.03932	SCAF1
ENSG00000152683	2	32390933	32449448	45	3	88114	1.7582	0.039354	SLC30A6
ENSG00000112110	6	160210844	160219468	9	1	88114	1.7571	0.03945	MRPL18
ENSG00000128791	18	9334765	9402418	108	8	88114	1.7569	0.039468	TWSG1
ENSG00000186265	3	112182815	112218408	3	1	88114	1.7566	0.039496	BTLA
ENSG00000172519	19	15904761	15905892	2	1	88114	1.7563	0.039523	OR10H5
ENSG00000185909	3	49209044	49213917	6	2	88114	1.7554	0.039597	KLHDC8B
ENSG00000203872	6	88054567	88075181	46	3	88114	1.7551	0.03962	C6orf163
ENSG00000074219	19	49843852	49865714	24	2	88114	1.7541	0.039706	TEAD2
ENSG00000033100	7	150929575	150935908	9	2	88114	1.7536	0.039754	CHPF2
ENSG00000249141	6	167271582	167369612	47	8	88114	1.7534	0.039766	RP11-514O12.4
ENSG00000140403	15	78556428	78574538	13	4	88114	1.7532	0.039786	DNAJA4
ENSG00000065809	10	14560556	14816896	221	34	88114	1.7528	0.039821	FAM107B
ENSG00000138190	10	94590935	94819250	192	11	88114	1.7526	0.039832	EXOC6
ENSG00000164038	4	103941025	104006986	9	2	88114	1.7526	0.039836	SLC9B2
ENSG00000151164	12	110939460	110969891	24	1	88114	1.7518	0.039901	RAD9B
ENSG00000116147	1	175284330	175712906	467	50	88114	1.7511	0.039965	TNR
ENSG00000198961	5	108670410	108745695	88	8	88114	1.7504	0.040024	PJA2
ENSG00000124693	6	26031817	26032288	1	1	88114	1.7494	0.040111	HIST1H3B
ENSG00000185774	4	20730239	21950422	1556	87	88114	1.7489	0.040154	KCNIP4
ENSG00000198892	1	201857808	201861434	3	2	88114	1.7482	0.040217	SHISA4
ENSG00000134001	14	67826714	67853233	10	1	88114	1.748	0.040233	EIF2S1
ENSG00000179038	11	66963391	66964638	1	1	88114	1.7478	0.040246	AP001885.1
ENSG00000079215	5	36606457	36688436	20	5	88114	1.7478	0.040248	SLC1A3
ENSG00000151929	10	121410882	121437331	37	6	88114	1.7465	0.040358	BAG3
ENSG00000125319	17	42219274	42239844	12	1	88114	1.7464	0.040368	C17orf53
ENSG00000150628	4	177105789	177116822	11	3	88114	1.746	0.040401	SPATA4
ENSG00000148948	11	40135753	41481323	1150	68	88114	1.7458	0.040421	LRRC4C
ENSG00000173465	11	65337901	65341413	2	1	88114	1.7453	0.040464	SSSCA1
ENSG00000176531	19	43979106	44009087	13	2	88114	1.7451	0.040483	PHLDB3
ENSG00000204688	6	29424958	29432105	4	2	88114	1.7451	0.040488	OR2H1
ENSG00000144713	3	12875984	12883087	16	2	88114	1.7444	0.040544	RPL32
ENSG00000255713	17	56247017	56247940	3	1	88114	1.7439	0.040591	OR4D2
ENSG00000132589	17	27206353	27224697	3	1	88114	1.7437	0.040602	FLOT2
ENSG00000227782	17	15943505	15943994	1	1	88114	1.7431	0.040655	AC002553.1
ENSG00000144354	2	174219548	174233725	10	1	88114	1.743	0.040665	CDCA7
ENSG00000133424	22	33558212	34318829	653	74	88114	1.7429	0.040677	LARGE
ENSG00000150672	11	83166055	85338966	1988	102	88114	1.7411	0.040833	DLG2
ENSG00000129355	19	10677138	10679735	5	2	88114	1.7407	0.040865	CDKN2D
ENSG00000131408	19	50832910	50886239	23	3	88114	1.7403	0.040907	NR1H2
ENSG00000145016	3	197398264	197476598	49	1	88114	1.7396	0.040966	KIAA0226
ENSG00000111237	12	110928902	110939922	6	1	88114	1.7393	0.040989	VPS29
ENSG00000142065	19	36827162	36870101	47	5	88114	1.7383	0.04108	ZFP14
ENSG00000178821	1	1849029	1850712	2	1	88114	1.7375	0.041148	TMEM52
ENSG00000164051	3	48473574	48481866	8	1	88114	1.7374	0.04116	CCDC51
ENSG00000261884	16	67963517	67969920	3	1	88114	1.7371	0.041183	CTC-479C5.12
ENSG00000169594	15	83924655	83953466	5	1	88114	1.7369	0.041203	BNC1
ENSG00000212123	19	5782971	5784776	4	1	88114	1.7369	0.041205	PRR22
ENSG00000115042	2	96068469	96082364	2	1	88114	1.7362	0.041262	FAHD2A
ENSG00000166897	22	37764000	37823505	8	2	88114	1.736	0.041285	ELFN2
ENSG00000143942	2	53994929	54002333	8	2	88114	1.7356	0.041321	CHAC2
ENSG00000228804	3	187420101	187451637	16	2	88114	1.7354	0.041332	RP11-211G3.3
ENSG00000138316	10	72432559	72522197	123	20	88114	1.7349	0.041382	ADAMTS14
ENSG00000174373	14	36007558	36278510	165	7	88114	1.7339	0.041467	RALGAPA1
ENSG00000124812	6	49801970	49844809	61	2	88114	1.7338	0.041474	CRISP1
ENSG00000151365	11	77774907	77779397	17	2	88114	1.7337	0.041482	THRSP
ENSG00000115840	2	172640880	172864766	210	12	88114	1.7336	0.041499	SLC25A12
ENSG00000131732	5	80597409	80609116	11	2	88114	1.7321	0.041629	ZCCHC9
ENSG00000135917	2	228549926	228582728	8	3	88114	1.7314	0.041687	SLC19A3
ENSG00000188559	20	20370196	20693131	20	1	88114	1.7314	0.041691	RALGAPA2
ENSG00000108528	17	4840425	4843546	1	1	88114	1.7309	0.041737	SLC25A11
ENSG00000272195	1	245132652	245134390	1	1	88114	1.7303	0.041787	RP11-156E8.1
ENSG00000143248	1	163080911	163291577	218	23	88114	1.7298	0.041831	RGS5
ENSG00000214732	6	42123279	42131156	8	2	88114	1.7294	0.04187	RP1-139D8.6
ENSG00000168038	3	41288090	42003922	1025	16	88114	1.7292	0.041887	ULK4
ENSG00000165118	9	86553226	86571901	5	1	88114	1.7285	0.041946	C9orf64
ENSG00000153707	9	8314246	10612723	2528	214	88114	1.7273	0.042056	PTPRD
ENSG00000141655	18	59992520	60058516	35	7	88114	1.7261	0.042163	TNFRSF11A
ENSG00000187051	22	39925098	39928860	2	1	88114	1.7261	0.042166	RPS19BP1
ENSG00000118193	1	200520628	200589862	104	8	88114	1.7259	0.04218	KIF14
ENSG00000080224	3	96533425	97471304	345	16	88114	1.7259	0.042182	EPHA6
ENSG00000184371	1	110452864	110473614	6	2	88114	1.7255	0.042218	CSF1
ENSG00000143570	1	153931575	153940188	4	2	88114	1.7249	0.042274	SLC39A1
ENSG00000164182	5	60240956	60448853	282	10	88114	1.7248	0.042281	NDUFAF2
ENSG00000001631	7	91828283	91875480	8	1	88114	1.7243	0.042328	KRIT1
ENSG00000145888	5	151202074	151304403	91	2	88114	1.7219	0.042541	GLRA1
ENSG00000054523	1	10270863	10441661	200	5	88114	1.7204	0.042677	KIF1B
ENSG00000214787	11	59968726	60010561	94	8	88114	1.7201	0.042705	MS4A4E
ENSG00000133313	18	72163051	72188366	17	2	88114	1.7195	0.042759	CNDP2
ENSG00000164967	9	34610483	34612101	2	1	88114	1.7191	0.042798	RPP25L
ENSG00000111850	6	88032301	88052043	42	3	88114	1.7188	0.042824	SMIM8
ENSG00000271793	6	86267696	86324952	23	3	88114	1.7188	0.042828	RP11-321N4.5
ENSG00000135316	6	86318053	86353510	10	1	88114	1.7183	0.04287	SYNCRIP
ENSG00000156103	8	89044237	89340254	160	13	88114	1.7171	0.042984	MMP16
ENSG00000212933	21	46074130	46074576	1	1	88114	1.7168	0.043006	KRTAP12-4
ENSG00000253250	8	91970865	91997485	14	2	88114	1.7167	0.043016	C8orf88
ENSG00000214050	8	28205804	28347835	43	4	88114	1.7166	0.043023	FBXO16
ENSG00000256825	12	133707570	133778955	121	5	88114	1.7165	0.043031	CTD-2140B24.4
ENSG00000223874	2	217735495	217736362	1	1	88114	1.7153	0.043146	AC007557.1
ENSG00000187866	9	71394964	71398609	4	1	88114	1.7147	0.043198	FAM122A
ENSG00000065559	17	11924141	12047147	74	3	88114	1.7147	0.0432	MAP2K4
ENSG00000156787	8	124054208	124164393	80	9	88114	1.7138	0.043279	TBC1D31
ENSG00000100307	22	39516172	39548679	30	3	88114	1.7135	0.043307	CBX7
ENSG00000093183	3	42589461	42642572	57	5	88114	1.7134	0.043318	SEC22C
ENSG00000138741	4	122800182	122872909	30	3	88114	1.712	0.043445	TRPC3
ENSG00000014257	3	132036211	132087142	27	2	88114	1.712	0.043446	ACPP
ENSG00000112394	6	111408781	111552397	110	9	88114	1.7109	0.043552	SLC16A10
ENSG00000180739	19	10623623	10628607	2	1	88114	1.7101	0.04362	S1PR5
ENSG00000060982	12	24964295	25102393	170	19	88114	1.7095	0.043681	BCAT1
ENSG00000180185	16	1876968	1890208	106	2	88114	1.7091	0.043712	FAHD1
ENSG00000205106	11	45792983	45793909	2	1	88114	1.7091	0.043717	CTD-2210P24.4
ENSG00000141140	17	34851477	34899284	14	2	88114	1.709	0.043726	MYO19
ENSG00000111696	12	104164231	104234975	155	9	88114	1.7083	0.043793	NT5DC3
ENSG00000130589	20	62189439	62205592	6	1	88114	1.7083	0.043794	HELZ2
ENSG00000005073	7	27221129	27224842	1	1	88114	1.7074	0.043877	HOXA11
ENSG00000188493	19	41246761	41257458	7	2	88114	1.7071	0.043898	C19orf54
ENSG00000156017	9	77595936	77643339	20	3	88114	1.7068	0.043926	C9orf41
ENSG00000143494	1	213123862	213165379	9	2	88114	1.7062	0.043982	VASH2
ENSG00000067606	1	1981909	2116834	93	6	88114	1.7057	0.044035	PRKCZ
ENSG00000213015	19	56146382	56154835	10	2	88114	1.7054	0.044062	ZNF580
ENSG00000170946	11	31391387	31453396	53	4	88114	1.7051	0.044091	DNAJC24
ENSG00000161664	17	42247815	42256451	8	1	88114	1.7041	0.04418	ASB16
ENSG00000198298	10	44101855	44113351	5	1	88114	1.7023	0.044351	ZNF485
ENSG00000155252	10	99344131	99436191	27	4	88114	1.7019	0.044383	PI4K2A
ENSG00000154079	6	71276620	71299272	52	2	88114	1.7019	0.044387	C6orf57
ENSG00000121577	3	119355304	119384171	40	5	88114	1.7016	0.044414	POPDC2
ENSG00000021574	2	32288680	32382706	58	3	88114	1.6992	0.04464	SPAST
ENSG00000152128	2	135213330	135476570	217	19	88114	1.6987	0.044691	TMEM163
ENSG00000168070	11	64704989	64739557	67	5	88114	1.6984	0.044717	C11orf85
ENSG00000197183	20	31030862	31172876	21	3	88114	1.6982	0.044738	C20orf112
ENSG00000145088	3	121554030	121605373	89	5	88114	1.698	0.044749	EAF2
ENSG00000184999	11	62905339	63137190	335	9	88114	1.6977	0.044783	SLC22A10
ENSG00000110011	11	63997750	64001758	3	1	88114	1.6975	0.044805	DNAJC4
ENSG00000162885	1	235613238	235667781	73	4	88114	1.697	0.044851	B3GALNT2
ENSG00000123975	9	91926113	91931618	5	2	88114	1.697	0.044853	CKS2
ENSG00000158715	1	205626979	205649587	4	2	88114	1.6966	0.044885	SLC45A3
ENSG00000111790	12	27091316	27119583	21	4	88114	1.6965	0.044895	FGFR1OP2
ENSG00000229729	3	88108424	88188123	128	2	88114	1.6964	0.044902	RP11-159G9.5
ENSG00000130203	19	45409011	45412650	1	1	88114	1.6962	0.044924	APOE
ENSG00000100647	14	70078313	70181859	7	2	88114	1.6958	0.044959	KIAA0247
ENSG00000122643	7	33053742	33102409	79	2	88114	1.6958	0.044966	NT5C3A
ENSG00000258847	14	66424015	66471241	25	5	88114	1.6957	0.044975	CTD-2014B16.3
ENSG00000079459	8	11653082	11696818	76	8	88114	1.6955	0.044989	FDFT1
ENSG00000150394	16	61681146	62070939	279	21	88114	1.6954	0.045003	CDH8
ENSG00000196110	19	9404951	9420514	21	3	88114	1.6948	0.045053	ZNF699
ENSG00000112499	6	160592093	160698670	134	10	88114	1.6943	0.0451	SLC22A2
ENSG00000180287	1	242246288	242687998	636	54	88114	1.6943	0.045103	PLD5
ENSG00000102921	16	48572637	48654059	38	2	88114	1.6941	0.045121	N4BP1
ENSG00000163072	2	169643049	169722024	28	4	88114	1.6935	0.045178	NOSTRIN
ENSG00000175105	3	88188254	88193815	6	1	88114	1.6933	0.045199	ZNF654
ENSG00000030419	2	213864429	214017151	18	1	88114	1.6921	0.045311	IKZF2
ENSG00000212899	17	39149686	39150385	1	1	88114	1.6919	0.045331	KRTAP3-3
ENSG00000268423	19	47050313	47104118	27	4	88114	1.6903	0.045485	AC011551.3
ENSG00000165572	13	41701705	41706882	1	1	88114	1.6902	0.045499	KBTBD6
ENSG00000181577	6	43968317	43973695	2	1	88114	1.6896	0.045551	C6orf223
ENSG00000247077	12	133287405	133299228	10	2	88114	1.6892	0.045587	PGAM5
ENSG00000152208	4	93225550	94695707	981	48	88114	1.6883	0.045673	GRID2
ENSG00000163320	3	88101094	88199035	151	2	88114	1.6878	0.045726	CGGBP1
ENSG00000170613	5	156588857	156593275	6	2	88114	1.6876	0.045744	FAM71B
ENSG00000119950	10	111967363	112047123	112	8	88114	1.6874	0.045762	MXI1
ENSG00000137720	11	111749659	111756699	11	1	88114	1.6871	0.045789	C11orf1
ENSG00000135905	2	225629807	225907162	321	27	88114	1.6852	0.045972	DOCK10
ENSG00000205439	21	46077849	46078258	2	1	88114	1.6838	0.046106	KRTAP12-3
ENSG00000254901	19	19287712	19303400	4	2	88114	1.6831	0.046173	MEF2BNB
ENSG00000146166	6	63985856	64029882	10	2	88114	1.6828	0.04621	LGSN
ENSG00000255346	15	69222864	69355083	4	1	88114	1.6822	0.046264	NOX5
ENSG00000107249	9	3824127	4348392	500	66	88114	1.6822	0.046268	GLIS3
ENSG00000106772	9	79226292	79521003	230	29	88114	1.682	0.046286	PRUNE2
ENSG00000116906	1	231376953	231413719	27	1	88114	1.6818	0.046303	GNPAT
ENSG00000204703	6	29053985	29055090	1	1	88114	1.6818	0.046306	OR2B3
ENSG00000102683	13	23755091	23899304	400	36	88114	1.6816	0.046319	SGCG
ENSG00000181495	5	32788945	32791819	2	1	88114	1.6813	0.046352	AC026703.1
ENSG00000122778	7	138516126	138666064	60	12	88114	1.681	0.046382	KIAA1549
ENSG00000185551	15	96869167	96883492	1	1	88114	1.6793	0.04655	NR2F2
ENSG00000148019	9	80850978	80894606	21	4	88114	1.6778	0.046692	CEP78
ENSG00000157214	7	89796904	89867451	171	12	88114	1.6777	0.046699	STEAP2
ENSG00000175485	11	6220376	6221489	3	1	88114	1.6773	0.046739	OR52W1
ENSG00000160226	21	45748827	45759285	4	1	88114	1.6771	0.046763	C21orf2
ENSG00000185787	15	79102829	79190475	161	8	88114	1.6768	0.046795	MORF4L1
ENSG00000185104	1	50905150	51425935	250	6	88114	1.6765	0.046823	FAF1
ENSG00000137310	6	31126319	31134936	35	6	88114	1.6764	0.046834	TCF19
ENSG00000144369	2	187558698	187630685	63	7	88114	1.6759	0.046875	FAM171B
ENSG00000127377	7	151125921	151137899	5	1	88114	1.6731	0.04715	CRYGN
ENSG00000198604	14	35221937	35344853	217	16	88114	1.6727	0.047193	BAZ1A
ENSG00000163586	2	88422510	88427635	2	1	88114	1.6725	0.047214	FABP1
ENSG00000153560	3	33429828	33482863	51	3	88114	1.6718	0.04728	UBP1
ENSG00000163568	1	159032274	159116886	36	3	88114	1.6715	0.047307	AIM2
ENSG00000183977	3	20021453	20053822	48	5	88114	1.671	0.047361	PP2D1
ENSG00000140937	16	64977656	65160015	175	15	88114	1.671	0.047361	CDH11
ENSG00000078687	17	76000249	76104916	53	3	88114	1.6708	0.047377	TNRC6C
ENSG00000269781	7	6522922	6524873	1	1	88114	1.6708	0.04738	FLJ20306
ENSG00000204377	1	16555368	16556038	2	1	88114	1.6708	0.047382	C1orf134
ENSG00000112096	6	160090089	160183561	124	9	88114	1.6692	0.047534	SOD2
ENSG00000114841	3	52350335	52434507	75	4	88114	1.6678	0.047675	DNAH1
ENSG00000184500	3	93591881	93692910	22	4	88114	1.6674	0.047718	PROS1
ENSG00000132664	20	18447771	18465287	22	2	88114	1.667	0.047759	POLR3F
ENSG00000187079	11	12695969	12966298	126	14	88114	1.6664	0.047817	TEAD1
ENSG00000127481	1	19401000	19536770	128	8	88114	1.6658	0.047876	UBR4
ENSG00000135114	12	121458095	121477045	9	2	88114	1.6651	0.047948	OASL
ENSG00000255561	11	111744780	111751967	7	2	88114	1.6641	0.048043	FDXACB1
ENSG00000137752	11	104896170	104972158	139	8	88114	1.6639	0.048061	CASP1
ENSG00000118369	11	77899858	77925757	18	2	88114	1.6638	0.048081	USP35
ENSG00000143727	2	264140	278283	22	3	88114	1.6634	0.04812	ACP1
ENSG00000179593	17	7942335	7952452	2	1	88114	1.6633	0.048126	ALOX15B
ENSG00000205581	21	40714241	40721573	10	2	88114	1.6633	0.048129	HMGN1
ENSG00000115827	2	172290727	172341562	68	2	88114	1.6626	0.048192	DCAF17
ENSG00000175564	11	73711326	73720480	8	2	88114	1.6626	0.048195	UCP3
ENSG00000107566	10	101909851	101948091	22	3	88114	1.6625	0.048208	ERLIN1
ENSG00000131473	17	40023161	40086795	30	2	88114	1.6616	0.048297	ACLY
ENSG00000083544	13	60970591	61148012	177	14	88114	1.6616	0.0483	TDRD3
ENSG00000139197	12	7341281	7371170	29	3	88114	1.6611	0.048346	PEX5
ENSG00000139436	12	110367607	110434194	38	4	88114	1.661	0.04836	GIT2
ENSG00000137804	15	41624892	41673248	44	4	88114	1.6605	0.04841	NUSAP1
ENSG00000198805	14	20937113	20945253	3	1	88114	1.6601	0.048452	PNP
ENSG00000178965	1	75033795	75139422	28	2	88114	1.6595	0.048503	C1orf173
ENSG00000254531	4	102268937	102270040	1	1	88114	1.6594	0.048514	AP001816.1
ENSG00000205111	2	39402787	39456729	42	2	88114	1.6588	0.048576	CDKL4
ENSG00000138136	10	102986733	102989551	1	1	88114	1.6586	0.048602	LBX1
ENSG00000166415	15	53805938	54055075	292	15	88114	1.6583	0.048625	WDR72
ENSG00000104885	19	2164148	2232577	26	3	88114	1.6582	0.048643	DOT1L
ENSG00000204866	19	46646363	46664556	14	2	88114	1.6581	0.048645	IGFL2
ENSG00000150990	12	125431371	125473668	82	8	88114	1.6579	0.048667	DHX37
ENSG00000104131	15	44829255	44855227	1	1	88114	1.6574	0.048717	EIF3J
ENSG00000269404	19	50922195	50934570	2	1	88114	1.6571	0.048752	SPIB
ENSG00000187242	17	39017555	39023462	2	1	88114	1.657	0.048764	KRT12
ENSG00000064787	20	52553316	52687304	203	20	88114	1.6569	0.048774	BCAS1
ENSG00000186583	8	145086582	145101933	2	1	88114	1.6557	0.048889	SPATC1
ENSG00000151229	12	40148823	40499891	248	33	88114	1.6555	0.048908	SLC2A13
ENSG00000168936	4	1717679	1723085	15	3	88114	1.6552	0.048939	TMEM129
ENSG00000138629	15	74738318	74753523	16	1	88114	1.6551	0.048957	UBL7
ENSG00000136883	9	116848406	116861507	1	1	88114	1.655	0.04896	KIF12
ENSG00000133740	8	86089460	86129387	26	3	88114	1.6545	0.049011	E2F5
ENSG00000205208	4	159587831	159593407	1	1	88114	1.6542	0.049039	C4orf46
ENSG00000118492	6	146920101	147136598	118	18	88114	1.6531	0.049156	ADGB
ENSG00000070759	1	45809555	45956872	134	7	88114	1.6529	0.049171	TESK2
ENSG00000147689	8	124191200	124222314	38	3	88114	1.6529	0.049176	FAM83A
ENSG00000128052	4	55944644	55991756	13	2	88114	1.6529	0.049179	KDR
ENSG00000184402	20	60718822	60757540	58	3	88114	1.6529	0.049179	SS18L1
ENSG00000178385	2	208693027	208890284	83	9	88114	1.6523	0.049232	PLEKHM3
ENSG00000168938	5	122358945	122372436	17	4	88114	1.6517	0.049297	PPIC
ENSG00000198160	1	67390578	67454302	67	4	88114	1.6511	0.049357	MIER1
ENSG00000141579	17	80787311	80798454	22	3	88114	1.6504	0.049429	ZNF750
ENSG00000173208	12	39943835	40013553	21	3	88114	1.6499	0.049482	ABCD2
ENSG00000162739	1	160454820	160493052	10	2	88114	1.6498	0.049492	SLAMF6
ENSG00000070808	5	149599054	149669854	26	4	88114	1.6491	0.049565	CAMK2A
ENSG00000162520	1	33145507	33169197	7	2	88114	1.6491	0.049568	SYNC
ENSG00000198951	22	42454358	42466846	2	1	88114	1.6489	0.049586	NAGA
ENSG00000169509	1	152486978	152488486	2	1	88114	1.6487	0.049605	CRCT1
ENSG00000197182	22	46449749	46509808	1	1	88114	1.6484	0.049637	FLJ27365
ENSG00000139697	12	123773656	123849390	83	6	88114	1.648	0.049678	SBNO1
ENSG00000180318	12	85673885	85695562	20	2	88114	1.6465	0.049828	ALX1
ENSG00000171936	19	15852203	15853153	6	2	88114	1.6459	0.049893	OR10H3
ENSG00000136153	13	76194570	76434004	239	30	88114	1.6457	0.04991	LMO7
ENSG00000091436	2	173940163	174132738	178	19	88114	1.6442	0.050067	MLTK
ENSG00000142875	1	84543745	84704181	68	5	88114	1.644	0.050093	PRKACB
ENSG00000166140	15	41099284	41106767	11	2	88114	1.6439	0.050103	ZFYVE19
ENSG00000196914	11	120207787	120360645	124	5	88114	1.6436	0.050134	ARHGEF12
ENSG00000109861	11	88026760	88070955	73	10	88114	1.6435	0.050145	CTSC
ENSG00000147804	8	145635126	145642279	1	1	88114	1.6434	0.050154	SLC39A4
ENSG00000118096	11	118415243	118443685	32	1	88114	1.6434	0.050155	IFT46
ENSG00000197746	10	73576055	73611126	30	5	88114	1.6433	0.05016	PSAP
ENSG00000159140	21	34914924	34949812	9	2	88114	1.6432	0.050173	SON
ENSG00000090612	12	133707570	133783698	132	6	88114	1.6427	0.050224	ZNF268
ENSG00000090060	14	96967770	97033448	33	3	88114	1.6411	0.050393	PAPOLA
ENSG00000118200	1	200708686	200829832	142	10	88114	1.6405	0.050446	CAMSAP2
ENSG00000086991	11	89057524	89322779	170	14	88114	1.6405	0.05045	NOX4
ENSG00000183172	22	42475695	42480288	2	1	88114	1.6405	0.050452	SMDT1
ENSG00000147679	8	117778742	117861702	73	10	88114	1.6393	0.050576	UTP23
ENSG00000212993	8	128426535	128432311	21	4	88114	1.6391	0.050592	POU5F1B
ENSG00000204334	2	171640296	171655481	19	2	88114	1.6388	0.050631	ERICH2
ENSG00000135547	6	126068810	126082415	19	2	88114	1.6385	0.050659	HEY2
ENSG00000162551	1	21835858	21904905	135	15	88114	1.6381	0.050698	ALPL
ENSG00000111218	12	3490515	3703139	28	4	88114	1.6378	0.050727	PRMT8
ENSG00000168065	11	64323098	64340347	15	2	88114	1.6377	0.050738	SLC22A11
ENSG00000140519	15	89998680	90039844	5	2	88114	1.6375	0.050758	RHCG
ENSG00000119965	10	124690419	124713919	16	2	88114	1.6361	0.050912	C10orf88
ENSG00000115252	2	183004763	183387919	431	27	88114	1.636	0.050917	PDE1A
ENSG00000164946	9	14734664	14910993	91	20	88114	1.6357	0.050946	FREM1
ENSG00000088367	20	34679426	34820721	10	2	88114	1.6343	0.051096	EPB41L1
ENSG00000175324	8	38020839	38034248	10	2	88114	1.6343	0.051101	LSM1
ENSG00000104894	19	49838428	49846592	10	1	88114	1.6334	0.051193	CD37
ENSG00000204524	19	57751973	57766503	29	3	88114	1.6332	0.051217	ZNF805
ENSG00000151611	4	146539415	146581187	41	7	88114	1.6328	0.051254	MMAA
ENSG00000155363	1	113215763	113243368	6	2	88114	1.6304	0.051507	MOV10
ENSG00000165120	7	129847700	129856683	6	1	88114	1.6298	0.051576	SSMEM1
ENSG00000157827	2	153191751	153506348	313	30	88114	1.6297	0.05158	FMNL2
ENSG00000188694	21	31653629	31655276	2	1	88114	1.629	0.051651	KRTAP24-1
ENSG00000186038	3	183814852	183824783	6	1	88114	1.629	0.051659	HTR3E
ENSG00000169609	15	83657193	83680393	7	3	88114	1.6289	0.051664	C15orf40
ENSG00000182541	22	31608225	31676066	49	6	88114	1.6285	0.051711	LIMK2
ENSG00000082269	6	71122644	71270877	163	1	88114	1.6276	0.051806	FAM135A
ENSG00000120437	6	160181360	160200144	37	4	88114	1.6261	0.051962	ACAT2
ENSG00000012061	19	45910591	45982086	44	7	88114	1.626	0.05197	ERCC1
ENSG00000234284	5	178450753	178462065	22	1	88114	1.626	0.051978	ZNF879
ENSG00000197322	17	32901142	32906388	3	1	88114	1.6238	0.052207	C17orf102
ENSG00000205334	2	27928653	27938599	5	2	88114	1.6231	0.05228	AC074091.13
ENSG00000110328	11	11292423	11643552	269	42	88114	1.623	0.052292	GALNT18
ENSG00000256391	6	166307330	166309725	4	2	88114	1.6228	0.052311	SDIM1
ENSG00000144535	2	232825955	233209060	258	11	88114	1.6222	0.05238	DIS3L2
ENSG00000151413	14	31959162	32330430	488	11	88114	1.6208	0.052527	NUBPL
ENSG00000186190	20	31643230	31661434	18	3	88114	1.6207	0.052541	BPIFB3
ENSG00000250361	4	144917257	145061844	19	3	88114	1.6196	0.052655	GYPB
ENSG00000048740	10	11047259	11378674	208	30	88114	1.6196	0.052656	CELF2
ENSG00000136014	12	95910336	95945266	35	6	88114	1.6193	0.052695	USP44
ENSG00000156853	16	30613879	30635333	1	1	88114	1.6192	0.052703	ZNF689
ENSG00000064726	15	83685174	83736106	71	8	88114	1.6181	0.052818	BTBD1
ENSG00000182077	10	27687116	27703297	66	5	88114	1.6172	0.052916	PTCHD3
ENSG00000164002	1	40974413	40982228	13	2	88114	1.6168	0.052959	EXO5
ENSG00000148339	9	130830480	130871524	84	1	88114	1.6163	0.053014	SLC25A25
ENSG00000183145	21	38378450	38391959	15	1	88114	1.6157	0.053079	RIPPLY3
ENSG00000164073	4	128838960	128887150	3	1	88114	1.6152	0.053128	MFSD8
ENSG00000178502	17	40009797	40021684	3	1	88114	1.6145	0.053214	KLHL11
ENSG00000071246	14	77228532	77249354	6	1	88114	1.6144	0.053217	VASH1
ENSG00000198807	14	37126773	37148920	13	2	88114	1.6141	0.053254	PAX9
ENSG00000171603	1	9789084	9884584	52	2	88114	1.6139	0.053276	CLSTN1
ENSG00000172340	3	67410884	67705038	328	28	88114	1.6119	0.053492	SUCLG2
ENSG00000137491	11	74811608	74917594	148	7	88114	1.6117	0.053515	SLCO2B1
ENSG00000221838	7	99699172	99707968	9	2	88114	1.6115	0.053539	AP4M1
ENSG00000119688	14	74752126	74769759	11	1	88114	1.6112	0.053573	ABCD4
ENSG00000173626	6	116816152	116866773	22	4	88114	1.611	0.053588	TRAPPC3L
ENSG00000155099	8	92006024	92053292	22	3	88114	1.6098	0.053721	TMEM55A
ENSG00000164039	4	104000592	104021040	10	1	88114	1.6088	0.053831	BDH2
ENSG00000159063	11	77811982	77850706	158	4	88114	1.6087	0.053839	ALG8
ENSG00000077782	8	38268656	38326352	19	5	88114	1.6084	0.053871	FGFR1
ENSG00000115641	2	105974169	106054970	45	7	88114	1.6076	0.053959	FHL2
ENSG00000169964	3	44903361	44907162	1	1	88114	1.6075	0.053976	TMEM42
ENSG00000171310	12	104849073	105155792	268	36	88114	1.6074	0.053984	CHST11
ENSG00000188315	3	49306035	49315342	9	2	88114	1.607	0.054024	C3orf62
ENSG00000250038	4	28363901	28404486	58	5	88114	1.6068	0.054052	RP11-180C1.1
ENSG00000174738	3	23986751	24022109	34	3	88114	1.6066	0.054067	NR1D2
ENSG00000179021	3	88198893	88217879	22	1	88114	1.6055	0.054194	C3orf38
ENSG00000050820	16	75262928	75301951	28	4	88114	1.6054	0.054205	BCAR1
ENSG00000087095	17	26368763	26523407	6	2	88114	1.6053	0.054214	NLK
ENSG00000112761	6	112375275	112392171	11	1	88114	1.6047	0.054281	WISP3
ENSG00000163993	4	6694796	6698897	5	1	88114	1.6045	0.054306	S100P
ENSG00000143869	2	20866424	20873418	6	1	88114	1.6037	0.054394	GDF7
ENSG00000145191	3	183852826	184402546	305	46	88114	1.6029	0.054481	EIF2B5
ENSG00000176715	16	89154783	89222254	90	5	88114	1.6017	0.054616	ACSF3
ENSG00000105971	7	115927434	116148595	190	19	88114	1.6013	0.054651	CAV2
ENSG00000049192	5	64444563	64777747	282	19	88114	1.5997	0.054832	ADAMTS6
ENSG00000196417	19	53893046	53930574	16	2	88114	1.5993	0.054878	ZNF765
ENSG00000162039	16	1883984	1934295	281	4	88114	1.5978	0.055041	MEIOB
ENSG00000138821	4	103172198	103352415	188	19	88114	1.5975	0.055078	SLC39A8
ENSG00000116991	1	232533711	232697304	158	7	88114	1.5975	0.055079	SIPA1L2
ENSG00000139437	12	110338069	110421646	59	4	88114	1.5967	0.055163	TCHP
ENSG00000232810	6	31543344	31546113	3	2	88114	1.5965	0.05519	TNF
ENSG00000185924	17	1837971	1928639	22	4	88114	1.5957	0.055272	RTN4RL1
ENSG00000126550	4	70916119	70924562	15	3	88114	1.595	0.055352	HTN1
ENSG00000135317	6	86215214	86303874	58	4	88114	1.5947	0.055395	SNX14
ENSG00000130348	6	107077453	107116292	55	7	88114	1.5941	0.05546	QRSL1
ENSG00000162482	1	19609052	19615744	7	2	88114	1.5926	0.055624	AKR7A3
ENSG00000114850	3	156257929	156272973	36	5	88114	1.5915	0.055745	SSR3
ENSG00000173950	3	194789008	194991896	156	11	88114	1.5912	0.055786	XXYLT1
ENSG00000149582	11	118401756	118417995	18	1	88114	1.5905	0.055863	TMEM25
ENSG00000065618	10	105791044	105845760	36	4	88114	1.5903	0.055879	COL17A1
ENSG00000094963	1	171154347	171181822	126	11	88114	1.5897	0.055953	FMO2
ENSG00000169783	15	77905369	78113242	245	25	88114	1.5894	0.055989	LINGO1
ENSG00000184863	7	155437145	155574179	155	4	88114	1.5889	0.056041	RBM33
ENSG00000167653	8	143751726	143764142	38	2	88114	1.5885	0.056086	PSCA
ENSG00000011132	19	3750817	3761697	1	1	88114	1.5876	0.056184	APBA3
ENSG00000205045	17	33791268	33864880	36	3	88114	1.5873	0.056219	SLFN12L
ENSG00000064545	19	19229978	19249322	4	2	88114	1.5873	0.056219	TMEM161A
ENSG00000070182	14	65213002	65346601	149	17	88114	1.5873	0.056222	SPTB
ENSG00000173786	17	40118759	40129749	1	1	88114	1.5871	0.056248	CNP
ENSG00000108946	17	66507921	66547460	12	2	88114	1.5867	0.056295	PRKAR1A
ENSG00000184544	17	9674751	9694614	9	1	88114	1.5866	0.056305	DHRS7C
ENSG00000178789	17	72517313	72527613	6	1	88114	1.5865	0.056311	CD300LB
ENSG00000140350	15	69070874	69113236	5	1	88114	1.5862	0.056344	ANP32A
ENSG00000127955	7	79763271	79848718	15	3	88114	1.5855	0.056427	GNAI1
ENSG00000183955	12	123868320	123893905	25	3	88114	1.5853	0.056446	SETD8
ENSG00000124249	20	43374421	43379675	4	1	88114	1.5849	0.056494	KCNK15
ENSG00000235034	19	51152702	51162567	2	1	88114	1.5847	0.056516	C19orf81
ENSG00000120210	9	5131979	5185668	48	1	88114	1.5835	0.05665	INSL6
ENSG00000196532	6	26045639	26046097	1	1	88114	1.5833	0.056677	HIST1H3C
ENSG00000165119	9	86582998	86595569	5	1	88114	1.5832	0.056689	HNRNPK
ENSG00000198077	19	41381344	41388657	2	1	88114	1.5832	0.056692	CYP2A7
ENSG00000145949	6	2663863	2751200	131	10	88114	1.5831	0.056703	MYLK4
ENSG00000196218	19	38924339	39078204	43	3	88114	1.5824	0.05678	RYR1
ENSG00000036828	3	121902530	122005342	216	13	88114	1.5823	0.056788	CASR
ENSG00000186918	8	28203102	28260218	29	2	88114	1.5819	0.056834	ZNF395
ENSG00000169136	19	50431959	50437192	1	1	88114	1.581	0.056934	ATF5
ENSG00000141646	18	48494410	48611415	34	2	88114	1.5805	0.056998	SMAD4
ENSG00000137841	15	40570377	40600136	1	1	88114	1.5799	0.057063	PLCB2
ENSG00000140527	15	90234028	90286869	23	4	88114	1.5796	0.057096	WDR93
ENSG00000162341	11	68816365	68858072	50	3	88114	1.579	0.057167	TPCN2
ENSG00000035115	2	217730	266398	61	6	88114	1.579	0.057169	SH3YL1
ENSG00000164893	8	87226281	87333375	134	10	88114	1.5783	0.057251	SLC7A13
ENSG00000119314	9	114980715	115095947	138	4	88114	1.5777	0.057319	PTBP3
ENSG00000064115	12	27126128	27167367	30	5	88114	1.5776	0.057324	TM7SF3
ENSG00000162521	1	33116743	33151812	15	2	88114	1.5776	0.057333	RBBP4
ENSG00000204264	6	32808494	32812480	7	2	88114	1.5775	0.057344	PSMB8
ENSG00000053372	1	19578033	19586622	1	1	88114	1.5774	0.057355	MRTO4
ENSG00000198796	18	56148479	56296189	193	31	88114	1.5768	0.057425	ALPK2
ENSG00000134899	13	103497194	103528345	32	2	88114	1.5764	0.057465	ERCC5
ENSG00000156959	3	9543481	9595486	20	3	88114	1.5764	0.057466	LHFPL4
ENSG00000183628	22	18893541	18901751	2	1	88114	1.5764	0.057468	DGCR6
ENSG00000136451	17	56048910	56065620	13	2	88114	1.5761	0.057503	VEZF1
ENSG00000137203	6	10393419	10419892	2	1	88114	1.5758	0.057539	TFAP2A
ENSG00000198203	2	108905095	108926371	23	3	88114	1.5751	0.057614	SULT1C2
ENSG00000173531	3	49721380	49726934	3	1	88114	1.575	0.05763	MST1
ENSG00000268217	5	72894203	72896845	3	1	88114	1.5746	0.057669	AC008387.1
ENSG00000168268	3	52558386	52569070	19	2	88114	1.5743	0.057705	NT5DC2
ENSG00000270181	13	103459704	103524748	55	5	88114	1.5739	0.057759	BIVM-ERCC5
ENSG00000267699	18	48494389	48584514	21	2	88114	1.5738	0.057772	RP11-729L2.2
ENSG00000100156	22	38474141	38480100	4	2	88114	1.5736	0.05779	SLC16A8
ENSG00000091106	2	32449522	32490923	22	2	88114	1.573	0.057854	NLRC4
ENSG00000105549	19	361750	376013	2	1	88114	1.573	0.057863	THEG
ENSG00000162929	2	61293006	61391960	100	5	88114	1.5713	0.058055	KIAA1841
ENSG00000124782	6	7107830	7252213	103	13	88114	1.5712	0.058067	RREB1
ENSG00000198722	9	35161999	35405335	152	10	88114	1.5706	0.058139	UNC13B
ENSG00000113916	3	187439165	187463515	16	2	88114	1.5703	0.058174	BCL6
ENSG00000183921	16	22177618	22203075	5	2	88114	1.57	0.058204	SDR42E2
ENSG00000110318	11	101785746	101871789	40	3	88114	1.5697	0.058241	KIAA1377
ENSG00000169230	5	176730775	176733960	1	1	88114	1.5695	0.058271	PRELID1
ENSG00000174529	1	205052258	205053645	2	1	88114	1.5684	0.058388	TMEM81
ENSG00000157551	21	39529128	39679279	182	9	88114	1.5681	0.058428	KCNJ15
ENSG00000115350	2	75185619	75197255	1	1	88114	1.5674	0.058505	POLE4
ENSG00000186207	1	152483320	152484653	2	1	88114	1.5674	0.058514	LCE5A
ENSG00000169436	8	139600478	139926249	186	27	88114	1.5672	0.05853	COL22A1
ENSG00000155545	5	56215429	56267502	98	9	88114	1.5671	0.058545	MIER3
ENSG00000103550	16	19714902	19729557	21	1	88114	1.5669	0.058567	KNOP1
ENSG00000111245	12	111348623	111358526	19	2	88114	1.5665	0.058613	MYL2
ENSG00000165805	12	88373816	88427814	66	2	88114	1.5665	0.058617	C12orf50
ENSG00000267884	1	166026679	166028709	4	2	88114	1.5638	0.058935	AL626787.1
ENSG00000160961	19	14800613	14844558	55	8	88114	1.5634	0.058976	ZNF333
ENSG00000091262	16	16242785	16317379	68	12	88114	1.5632	0.059007	ABCC6
ENSG00000180535	7	97840739	97842291	1	1	88114	1.5625	0.05908	BHLHA15
ENSG00000100554	14	67761088	67826982	26	2	88114	1.5615	0.059203	ATP6V1D
ENSG00000011275	7	5659678	5821370	83	4	88114	1.5609	0.059277	RNF216
ENSG00000007341	1	113066140	113163447	116	5	88114	1.5604	0.059329	ST7L
ENSG00000119777	2	27255778	27264563	5	2	88114	1.5597	0.05941	TMEM214
ENSG00000167693	17	702553	883010	31	7	88114	1.5592	0.059474	NXN
ENSG00000151500	11	134118173	134123264	1	1	88114	1.559	0.059502	THYN1
ENSG00000124091	20	55066548	55100981	36	3	88114	1.5586	0.059544	GCNT7
ENSG00000131504	5	140894583	140998622	9	2	88114	1.5578	0.059644	DIAPH1
ENSG00000198838	15	33603163	34158303	399	52	88114	1.5564	0.059811	RYR3
ENSG00000165929	14	92246095	92333880	33	4	88114	1.5546	0.060026	TC2N
ENSG00000149633	20	36838890	36889174	24	2	88114	1.5543	0.060056	KIAA1755
ENSG00000160862	7	99564343	99573780	1	1	88114	1.554	0.060095	AZGP1
ENSG00000019144	11	118477155	118528741	9	1	88114	1.553	0.060216	PHLDB1
ENSG00000170412	17	72420990	72447792	4	1	88114	1.5529	0.060223	GPRC5C
ENSG00000244623	7	99473610	99474680	3	1	88114	1.5524	0.060283	OR2AE1
ENSG00000147894	9	27546544	27573864	36	5	88114	1.5519	0.060346	C9orf72
ENSG00000177239	9	139981379	140003635	7	2	88114	1.5517	0.060362	MAN1B1
ENSG00000172244	5	43486803	43515247	20	1	88114	1.5515	0.060392	C5orf34
ENSG00000076554	8	80870571	81143467	201	10	88114	1.5503	0.060539	TPD52
ENSG00000102743	13	41363548	41384247	37	3	88114	1.5499	0.060586	SLC25A15
ENSG00000186723	19	15917817	15918936	1	1	88114	1.5499	0.060586	OR10H1
ENSG00000141576	17	74138534	74236454	88	7	88114	1.5487	0.060732	RNF157
ENSG00000155438	2	122484521	122494499	6	1	88114	1.548	0.060809	NIFK
ENSG00000150477	18	34409069	34812135	264	6	88114	1.548	0.060813	KIAA1328
ENSG00000168702	2	140988992	142889270	3176	152	88114	1.5476	0.060855	LRP1B
ENSG00000232859	17	26205340	26221778	7	1	88114	1.5475	0.060867	LYRM9
ENSG00000000419	20	49551404	49575092	3	1	88114	1.5471	0.060921	DPM1
ENSG00000196455	3	130397779	130465673	82	1	88114	1.547	0.060927	PIK3R4
ENSG00000152475	19	58878985	58892427	25	3	88114	1.5469	0.060948	ZNF837
ENSG00000149328	11	134201768	134248235	8	2	88114	1.5461	0.061036	GLB1L2
ENSG00000171446	17	38933060	38938786	4	1	88114	1.5454	0.061122	KRT27
ENSG00000156931	3	184529931	184770402	108	9	88114	1.5449	0.061181	VPS8
ENSG00000100341	22	44275558	44287893	26	4	88114	1.5449	0.061187	PNPLA5
ENSG00000114204	3	167159577	167196792	72	6	88114	1.5448	0.061199	SERPINI2
ENSG00000175003	6	160542821	160579750	5	2	88114	1.5446	0.06122	SLC22A1
ENSG00000103067	16	68263014	68272005	3	1	88114	1.5429	0.061426	ESRP2
ENSG00000239704	17	15339332	15406922	115	13	88114	1.5426	0.06146	CDRT4
ENSG00000134769	18	32073254	32471808	486	15	88114	1.5425	0.061479	DTNA
ENSG00000177463	3	14989091	15095107	37	4	88114	1.5424	0.061488	NR2C2
ENSG00000140577	15	91073157	91188577	146	9	88114	1.5423	0.061501	CRTC3
ENSG00000102967	16	72042487	72058954	20	5	88114	1.5419	0.061553	DHODH
ENSG00000112237	6	99990256	100016849	51	6	88114	1.5415	0.061598	CCNC
ENSG00000171456	20	30946155	31027122	56	2	88114	1.5414	0.061607	ASXL1
ENSG00000089327	19	35645633	35660786	2	1	88114	1.541	0.061659	FXYD5
ENSG00000122482	1	91380859	91487829	73	3	88114	1.5408	0.061678	ZNF644
ENSG00000184545	11	1575274	1593150	45	4	88114	1.5406	0.061708	DUSP8
ENSG00000130193	8	143808621	143818345	6	2	88114	1.5405	0.061714	THEM6
ENSG00000204683	10	21414692	21435488	5	1	88114	1.5405	0.061717	C10orf113
ENSG00000270136	1	19923473	19984549	12	2	88114	1.5403	0.061742	MINOS1-NBL1
ENSG00000145740	5	68389473	68426896	24	2	88114	1.5402	0.061759	SLC30A5
ENSG00000101310	20	18488137	18542059	112	5	88114	1.5401	0.061766	SEC23B
ENSG00000124657	6	27925019	27925960	1	1	88114	1.539	0.061906	OR2B6
ENSG00000108759	17	39616063	39623681	11	3	88114	1.5379	0.062031	KRT32
ENSG00000135604	6	144471663	144509507	1	1	88114	1.5379	0.062034	STX11
ENSG00000255537	11	125365110	125369424	2	1	88114	1.5377	0.062061	AP000708.1
ENSG00000143434	1	151104161	151119104	14	3	88114	1.5364	0.062222	SEMA6C
ENSG00000148229	9	116169515	116172952	4	1	88114	1.5358	0.062289	POLE3
ENSG00000100033	22	18900294	18924066	6	2	88114	1.5357	0.062309	PRODH
ENSG00000138758	4	77870856	77961537	37	3	88114	1.5354	0.062338	44450
ENSG00000204682	10	21781587	21786191	3	1	88114	1.5352	0.062373	CASC10
ENSG00000137976	1	84864215	84880701	7	3	88114	1.5344	0.062468	DNASE2B
ENSG00000148498	10	34398488	35104253	529	27	88114	1.5329	0.062651	PARD3
ENSG00000173281	8	8993765	9009084	7	1	88114	1.5329	0.062653	PPP1R3B
ENSG00000110446	11	60704556	60720002	2	1	88114	1.5324	0.062707	SLC15A3
ENSG00000138311	10	64133951	64431771	268	25	88114	1.5322	0.062733	ZNF365
ENSG00000196776	3	107762145	107809872	18	2	88114	1.532	0.062767	CD47
ENSG00000171496	9	125329778	125330838	3	1	88114	1.5315	0.06282	OR1L8
ENSG00000140090	14	92788925	92962596	251	25	88114	1.5314	0.062839	SLC24A4
ENSG00000049167	5	60169658	60240900	83	6	88114	1.5311	0.062869	ERCC8
ENSG00000174226	8	101585116	101675643	75	7	88114	1.5305	0.062942	SNX31
ENSG00000115561	2	86730554	86948245	126	10	88114	1.53	0.063009	CHMP3
ENSG00000152582	5	35617946	35814713	220	17	88114	1.5296	0.063062	SPEF2
ENSG00000111775	12	120875893	120878545	4	1	88114	1.5293	0.063092	COX6A1
ENSG00000100207	22	42556019	42739622	158	14	88114	1.5292	0.063103	TCF20
ENSG00000100344	22	44319619	44360368	89	6	88114	1.528	0.063257	PNPLA3
ENSG00000171956	15	60296421	60353929	22	4	88114	1.5277	0.06329	FOXB1
ENSG00000139726	12	123237321	123255611	8	1	88114	1.5276	0.063302	DENR
ENSG00000178397	7	6369040	6388612	5	2	88114	1.5276	0.063311	FAM220A
ENSG00000142609	1	1853396	1935276	22	3	88114	1.5269	0.063399	C1orf222
ENSG00000197467	10	71561644	71724031	54	10	88114	1.5261	0.063496	COL13A1
ENSG00000095777	10	26223196	26501456	842	15	88114	1.5259	0.063519	MYO3A
ENSG00000122034	13	27998681	28009958	23	4	88114	1.5255	0.063571	GTF3A
ENSG00000178093	19	19623227	19626838	4	1	88114	1.5254	0.063576	TSSK6
ENSG00000162139	11	74699179	74729938	7	2	88114	1.5251	0.063613	NEU3
ENSG00000198963	9	77112281	77308093	155	14	88114	1.525	0.063627	RORB
ENSG00000161594	17	39991937	40004636	4	1	88114	1.525	0.063628	KLHL10
ENSG00000135517	12	56843286	56862950	5	1	88114	1.5244	0.063701	MIP
ENSG00000141456	17	4574679	4607632	41	2	88114	1.5237	0.06379	PELP1
ENSG00000164118	4	175204828	175254531	32	7	88114	1.5234	0.063826	CEP44
ENSG00000172613	11	67159176	67165881	2	1	88114	1.5221	0.063987	RAD9A
ENSG00000139194	12	7276280	7281538	3	1	88114	1.5221	0.063988	RBP5
ENSG00000133739	8	86019382	86058311	19	2	88114	1.5219	0.064015	LRRCC1
ENSG00000099999	22	30773835	30817760	49	7	88114	1.5218	0.064033	RNF215
ENSG00000185056	5	173400782	173433143	50	3	88114	1.5215	0.064063	C5orf47
ENSG00000171596	2	232387871	232395206	25	2	88114	1.5212	0.064104	NMUR1
ENSG00000227011	17	51062880	51065012	1	1	88114	1.5208	0.06416	C17orf112
ENSG00000141480	17	4613784	4624794	1	1	88114	1.5207	0.064173	ARRB2
ENSG00000134954	11	128328656	128457453	45	10	88114	1.5192	0.064358	ETS1
ENSG00000137154	9	19375713	19380252	7	1	88114	1.5189	0.06439	RPS6
ENSG00000143553	1	153631130	153634306	3	1	88114	1.5182	0.064485	SNAPIN
ENSG00000142168	21	33031935	33041244	2	1	88114	1.5181	0.06449	SOD1
ENSG00000144199	2	97749320	97760619	2	1	88114	1.5179	0.064515	FAHD2B
ENSG00000118946	13	58205944	58303445	99	10	88114	1.5178	0.064531	PCDH17
ENSG00000196526	4	7760441	7941653	476	28	88114	1.5169	0.064642	AFAP1
ENSG00000136943	9	99794940	99801925	6	1	88114	1.5169	0.064651	CTSV
ENSG00000087299	14	50704281	50779266	93	6	88114	1.516	0.064754	L2HGDH
ENSG00000177688	6	149721495	149722177	2	1	88114	1.5158	0.064782	SUMO4
ENSG00000136731	2	128848774	128953251	19	2	88114	1.5155	0.064826	UGGT1
ENSG00000188786	1	38275239	38325292	46	6	88114	1.5152	0.064859	MTF1
ENSG00000075035	12	108523248	108644314	135	13	88114	1.5147	0.064923	WSCD2
ENSG00000137770	15	44719432	44821236	3	1	88114	1.5142	0.064981	CTDSPL2
ENSG00000172139	3	111859734	112013105	302	9	88114	1.5139	0.065029	SLC9C1
ENSG00000121769	1	31838472	31849697	3	1	88114	1.5127	0.065184	FABP3
ENSG00000135974	2	105953816	105965668	13	2	88114	1.5121	0.065248	C2orf49
ENSG00000147576	8	67342420	67383836	62	8	88114	1.5119	0.065284	ADHFE1
ENSG00000185420	1	245912642	246670614	1236	44	88114	1.5115	0.06533	SMYD3
ENSG00000012232	8	28457986	28613116	78	7	88114	1.5112	0.065363	EXTL3
ENSG00000138061	2	38294116	38337044	45	7	88114	1.5112	0.065364	CYP1B1
ENSG00000185088	15	63418071	63450220	52	4	88114	1.511	0.065396	RPS27L
ENSG00000125815	20	23471738	23476655	2	1	88114	1.5109	0.065406	CST8
ENSG00000100167	22	42372276	42394225	21	3	88114	1.5105	0.065461	44442
ENSG00000140675	16	31494323	31502181	1	1	88114	1.5098	0.065553	SLC5A2
ENSG00000115507	2	63277192	63284971	1	1	88114	1.5097	0.065563	OTX1
ENSG00000036672	11	119225925	119252436	2	1	88114	1.5093	0.065613	USP2
ENSG00000113356	5	89767565	89810370	44	6	88114	1.5092	0.06562	POLR3G
ENSG00000113600	5	39284364	39424970	90	11	88114	1.5081	0.065764	C9
ENSG00000198720	17	27916787	27941779	1	1	88114	1.5073	0.065863	ANKRD13B
ENSG00000157168	8	31496902	32622548	1466	76	88114	1.5073	0.06587	NRG1
ENSG00000162585	1	2115903	2144159	4	2	88114	1.5069	0.065914	C1orf86
ENSG00000178966	9	86595626	86618985	13	2	88114	1.5063	0.065997	RMI1
ENSG00000061492	5	137419581	137428054	3	1	88114	1.5063	0.066	WNT8A
ENSG00000114857	3	42642106	42690227	60	3	88114	1.5053	0.066117	NKTR
ENSG00000101307	20	1544167	1600707	19	3	88114	1.5049	0.066173	SIRPB1
ENSG00000111783	12	106976685	107156581	80	7	88114	1.5049	0.066175	RFX4
ENSG00000143226	1	161475220	161493803	17	2	88114	1.5049	0.066181	FCGR2A
ENSG00000165379	14	42076773	42373752	282	16	88114	1.5045	0.066222	LRFN5
ENSG00000122194	6	161123270	161174347	32	2	88114	1.5038	0.066322	PLG
ENSG00000249884	2	86732791	86948245	123	10	88114	1.503	0.066414	RNF103-CHMP3
ENSG00000179335	15	74890841	74932057	31	3	88114	1.5026	0.066468	CLK3
ENSG00000110245	11	116700422	116703788	5	1	88114	1.5014	0.066632	APOC3
ENSG00000131373	3	15602211	15643338	16	3	88114	1.501	0.066682	HACL1
ENSG00000182158	7	137559725	137686813	78	10	88114	1.5009	0.06669	CREB3L2
ENSG00000138696	4	95679119	96079599	404	23	88114	1.5003	0.066766	BMPR1B
ENSG00000134443	18	56887400	56898006	3	1	88114	1.5	0.066802	GRP
ENSG00000179151	15	74922899	74988633	27	3	88114	1.5	0.066805	EDC3
ENSG00000258674	19	19627036	19646885	22	2	88114	1.4999	0.066815	CTC-260F20.3
ENSG00000198597	19	30719197	31204445	212	35	88114	1.4998	0.066834	ZNF536
ENSG00000143409	1	150969025	150980851	7	2	88114	1.4992	0.066915	FAM63A
ENSG00000096401	6	44355262	44418163	26	2	88114	1.4991	0.06692	CDC5L
ENSG00000083457	17	3617922	3704537	78	9	88114	1.4986	0.066991	ITGAE
ENSG00000130202	19	45349432	45392485	44	4	88114	1.4984	0.067014	PVRL2
ENSG00000174705	5	171752185	171881527	171	9	88114	1.498	0.067069	SH3PXD2B
ENSG00000156564	6	40359325	40555204	246	17	88114	1.4971	0.06719	LRFN2
ENSG00000259159	11	119209652	119217368	1	1	88114	1.4969	0.067211	MFRP
ENSG00000223953	11	119209652	119217383	1	1	88114	1.4969	0.067211	C1QTNF5
ENSG00000235718	11	119209652	119217383	1	1	88114	1.4969	0.067211	MFRP
ENSG00000171385	1	112313284	112531777	110	25	88114	1.4968	0.067219	KCND3
ENSG00000137709	11	120107349	120190653	30	3	88114	1.4964	0.067268	POU2F3
ENSG00000183643	15	93014884	93044347	16	3	88114	1.4962	0.067296	C15orf32
ENSG00000161904	6	33738979	33756913	52	5	88114	1.4949	0.067465	LEMD2
ENSG00000108219	10	82213922	82292879	34	5	88114	1.4946	0.067513	TSPAN14
ENSG00000120907	8	26605667	26724790	107	12	88114	1.493	0.067722	ADRA1A
ENSG00000124570	6	2948393	2972090	20	2	88114	1.492	0.067849	SERPINB6
ENSG00000182463	20	51588946	52111869	266	40	88114	1.4917	0.067892	TSHZ2
ENSG00000186010	19	19626545	19644285	23	2	88114	1.4911	0.067971	NDUFA13
ENSG00000104881	19	45882892	45909607	9	3	88114	1.4905	0.068045	PPP1R13L
ENSG00000048052	7	18126572	19042039	480	40	88114	1.4903	0.068073	HDAC9
ENSG00000180745	10	129676105	129691211	7	2	88114	1.4899	0.068131	CLRN3
ENSG00000100003	22	30792846	30821305	21	4	88114	1.4898	0.068138	SEC14L2
ENSG00000176095	3	49761727	49823975	58	4	88114	1.4894	0.068191	IP6K1
ENSG00000114745	3	39138150	39149854	17	4	88114	1.4893	0.068202	GORASP1
ENSG00000170035	2	181831975	181941312	18	2	88114	1.489	0.06825	UBE2E3
ENSG00000205269	6	11537938	11583757	75	6	88114	1.4888	0.068273	TMEM170B
ENSG00000174456	12	110465872	110511491	20	2	88114	1.4884	0.068319	C12orf76
ENSG00000166886	12	57482677	57489259	1	1	88114	1.488	0.068371	NAB2
ENSG00000196460	2	102013823	102091165	147	6	88114	1.4876	0.068425	RFX8
ENSG00000176731	8	86126311	86132650	7	1	88114	1.4868	0.068538	C8orf59
ENSG00000126456	19	50162826	50169132	6	1	88114	1.4866	0.068557	IRF3
ENSG00000153233	12	71031853	71314623	186	28	88114	1.4862	0.06861	PTPRR
ENSG00000154760	17	33762115	33775856	2	1	88114	1.4857	0.068673	SLFN13
ENSG00000182552	4	184560788	184580378	2	1	88114	1.4838	0.068935	RWDD4
ENSG00000215910	1	11821844	11849642	109	7	88114	1.4822	0.069141	C1orf167
ENSG00000182670	21	38445526	38575413	187	3	88114	1.4819	0.069178	TTC3
ENSG00000166503	15	83784320	83876770	52	4	88114	1.4814	0.069253	HDGFRP3
ENSG00000171798	10	134973951	135039916	45	8	88114	1.4813	0.069259	KNDC1
ENSG00000107807	10	102889257	102897545	3	1	88114	1.4813	0.06926	TLX1
ENSG00000171246	17	78440948	78451643	5	1	88114	1.4813	0.069269	NPTX1
ENSG00000138442	2	203739505	203879521	145	2	88114	1.4809	0.06932	WDR12
ENSG00000151779	2	15307032	15701454	533	17	88114	1.4806	0.069352	NBAS
ENSG00000136240	7	6485584	6523873	17	3	88114	1.4805	0.069374	KDELR2
ENSG00000115423	2	84743579	85046713	414	10	88114	1.4799	0.069446	DNAH6
ENSG00000258529	11	111657010	111750149	41	4	88114	1.4797	0.069475	ALG9
ENSG00000102595	13	96453834	96705736	151	8	88114	1.4797	0.069479	UGGT2
ENSG00000120235	9	21349834	21351377	3	1	88114	1.4795	0.069502	IFNA6
ENSG00000122970	12	110562140	110656602	12	2	88114	1.4791	0.069554	IFT81
ENSG00000073598	17	33448598	33457751	4	1	88114	1.479	0.069574	FNDC8
ENSG00000269113	1	48226200	48462567	177	13	88114	1.4789	0.069588	TRABD2B
ENSG00000267001	19	2717767	2740046	5	2	88114	1.4783	0.069668	AC006538.4
ENSG00000133661	10	81697496	81742370	92	4	88114	1.4777	0.069746	SFTPD
ENSG00000124145	20	43953928	43977064	11	1	88114	1.4774	0.069782	SDC4
ENSG00000234224	7	123670973	123673523	1	1	88114	1.4771	0.069825	TMEM229A
ENSG00000197457	20	62271061	62284780	9	2	88114	1.477	0.069833	STMN3
ENSG00000250067	19	19627036	19648390	23	2	88114	1.4768	0.069861	YJEFN3
ENSG00000168546	8	21547915	21669869	9	3	88114	1.4759	0.069984	GFRA2
ENSG00000008226	3	38080696	38165516	57	4	88114	1.4759	0.069989	DLEC1
ENSG00000253787	5	67485704	67494235	6	2	88114	1.4756	0.070024	RP11-404L6.2
ENSG00000143569	1	154192655	154243986	29	3	88114	1.4753	0.070066	UBAP2L
ENSG00000127463	1	19542158	19578046	42	3	88114	1.4741	0.070228	EMC1
ENSG00000124151	20	46130601	46285621	148	9	88114	1.474	0.070244	NCOA3
ENSG00000165801	14	21538429	21558399	2	1	88114	1.4734	0.070315	ARHGEF40
ENSG00000075188	12	102467967	102513902	18	1	88114	1.4733	0.07034	NUP37
ENSG00000197724	9	96338689	96441869	170	15	88114	1.4721	0.070491	PHF2
ENSG00000112992	5	43602794	43707507	38	2	88114	1.4715	0.07058	NNT
ENSG00000145506	5	1008944	1039058	24	3	88114	1.4713	0.070605	NKD2
ENSG00000152377	5	136310987	136934068	592	38	88114	1.4706	0.070703	SPOCK1
ENSG00000138639	4	86396267	86923823	355	35	88114	1.4706	0.070704	ARHGAP24
ENSG00000166006	12	75433857	75603648	191	16	88114	1.4706	0.070705	KCNC2
ENSG00000143549	1	154127784	154167124	33	5	88114	1.4698	0.070811	TPM3
ENSG00000268206	17	26638667	26642323	1	1	88114	1.4692	0.070883	AC061975.10
ENSG00000172543	11	65647280	65651212	2	1	88114	1.4692	0.070888	CTSW
ENSG00000180433	1	158724510	158725681	1	1	88114	1.4682	0.071023	OR6K6
ENSG00000142197	21	37529080	37666572	163	22	88114	1.4679	0.071071	DOPEY2
ENSG00000186998	22	29601840	29655586	26	3	88114	1.4677	0.071092	EMID1
ENSG00000180708	1	158389718	158390656	2	1	88114	1.4676	0.071113	OR10K2
ENSG00000115935	2	175424300	175547644	46	6	88114	1.4674	0.071137	WIPF1
ENSG00000175106	17	15341205	15466909	169	17	88114	1.4667	0.071229	TVP23C
ENSG00000137707	11	111338251	111383079	8	2	88114	1.4662	0.071294	BTG4
ENSG00000047932	6	117639374	117923691	374	19	88114	1.466	0.071323	GOPC
ENSG00000033327	11	77926343	78129394	239	2	88114	1.4658	0.071349	GAB2
ENSG00000108424	17	45726842	45762871	21	2	88114	1.4645	0.071526	KPNB1
ENSG00000156928	7	23338358	23351348	2	1	88114	1.4642	0.071574	MALSU1
ENSG00000179295	12	112856155	112947717	17	2	88114	1.4641	0.071582	PTPN11
ENSG00000071626	19	1407568	1435719	3	1	88114	1.4639	0.07161	DAZAP1
ENSG00000166002	11	93211638	93276674	113	9	88114	1.4636	0.071657	SMCO4
ENSG00000196659	2	178413726	178417742	1	1	88114	1.4628	0.07176	TTC30B
ENSG00000167889	17	74864538	74946475	116	15	88114	1.4627	0.071781	MGAT5B
ENSG00000104901	19	49865040	49878373	42	3	88114	1.4626	0.071789	DKKL1
ENSG00000166965	15	91498100	91506349	5	1	88114	1.4625	0.071808	RCCD1
ENSG00000119899	6	74303102	74363878	294	8	88114	1.4624	0.07181	SLC17A5
ENSG00000108262	17	27900487	27921072	4	1	88114	1.4623	0.071833	GIT1
ENSG00000008324	3	42623332	42636606	21	3	88114	1.4623	0.071834	SS18L2
ENSG00000172766	13	41885341	41951166	100	6	88114	1.4621	0.07185	NAA16
ENSG00000221989	7	143806607	143807657	4	2	88114	1.4618	0.071902	OR2A2
ENSG00000153283	3	111011566	111384597	394	25	88114	1.4614	0.071953	CD96
ENSG00000268735	13	24322243	24323901	4	1	88114	1.4608	0.072037	AL139080.1
ENSG00000249967	10	99344131	99433667	22	4	88114	1.4608	0.072041	PI4K2A
ENSG00000173809	19	33210659	33320483	102	6	88114	1.4607	0.072053	TDRD12
ENSG00000089177	20	16252749	16554078	394	28	88114	1.4603	0.072109	KIF16B
ENSG00000137815	15	41700606	41775761	68	5	88114	1.46	0.072141	RTF1
ENSG00000226742	18	77724561	77730822	5	1	88114	1.46	0.072145	HSBP1L1
ENSG00000134757	18	29027758	29058665	41	2	88114	1.4593	0.072247	DSG3
ENSG00000182534	17	74668633	74707098	73	7	88114	1.4592	0.07225	MXRA7
ENSG00000237651	2	61372243	61391964	50	2	88114	1.4588	0.072306	C2orf74
ENSG00000136695	2	113816215	113822959	39	2	88114	1.4587	0.072325	IL36RN
ENSG00000221914	8	26149007	26230196	47	7	88114	1.4583	0.072375	PPP2R2A
ENSG00000185920	9	98205262	98279339	49	2	88114	1.4583	0.072377	PTCH1
ENSG00000172301	17	30178883	30186356	4	1	88114	1.4583	0.072379	COPRS
ENSG00000176399	9	22446840	22455739	4	1	88114	1.4582	0.072389	DMRTA1
ENSG00000111752	12	9066492	9094063	38	5	88114	1.458	0.072425	PHC1
ENSG00000122512	7	6012870	6048756	20	2	88114	1.4579	0.07243	PMS2
ENSG00000181381	4	169277886	169458937	349	29	88114	1.4577	0.072457	DDX60L
ENSG00000172239	5	43526369	43557860	31	1	88114	1.4576	0.072469	PAIP1
ENSG00000204084	1	38326369	38412729	72	7	88114	1.4573	0.072518	INPP5B
ENSG00000168878	2	85884437	85895864	2	1	88114	1.457	0.072563	SFTPB
ENSG00000131355	19	14729929	14800839	53	9	88114	1.4569	0.072566	EMR3
ENSG00000139410	12	113860042	113876081	9	1	88114	1.4569	0.072579	SDSL
ENSG00000175592	11	65659520	65668044	1	1	88114	1.4568	0.072592	FOSL1
ENSG00000086061	9	33025209	33039905	32	3	88114	1.4567	0.072604	DNAJA1
ENSG00000145996	6	20534688	21232635	879	43	88114	1.4564	0.072647	CDKAL1
ENSG00000111052	12	81186299	81331704	218	19	88114	1.4562	0.072665	LIN7A
ENSG00000230510	19	46984053	47104457	80	16	88114	1.4559	0.072703	PPP5D1
ENSG00000204694	6	29393281	29424848	29	6	88114	1.4551	0.072814	OR11A1
ENSG00000124493	6	33989628	34123399	56	10	88114	1.455	0.072841	GRM4
ENSG00000161800	12	50370706	50426919	61	1	88114	1.4549	0.072843	RACGAP1
ENSG00000117143	1	162531323	162569627	8	2	88114	1.4549	0.072855	UAP1
ENSG00000135222	4	70820974	70826725	9	2	88114	1.4542	0.07294	CSN2
ENSG00000147885	9	21216372	21217310	3	1	88114	1.4536	0.073029	IFNA16
ENSG00000086848	11	111652919	111742305	35	3	88114	1.453	0.073109	ALG9
ENSG00000103227	16	903634	1031318	201	10	88114	1.4528	0.073133	LMF1
ENSG00000197818	20	48429250	48508779	100	8	88114	1.4524	0.0732	SLC9A8
ENSG00000113407	5	33440802	33469644	24	3	88114	1.4522	0.073224	TARS
ENSG00000100100	22	31677579	31688520	8	3	88114	1.4522	0.073229	PIK3IP1
ENSG00000108813	17	48046334	48052321	3	1	88114	1.451	0.073395	DLX4
ENSG00000143318	1	160160285	160171676	5	1	88114	1.4509	0.073397	CASQ1
ENSG00000172992	17	43100708	43138473	64	8	88114	1.4509	0.07341	DCAKD
ENSG00000145592	5	40825364	40835437	1	1	88114	1.4508	0.073422	RPL37
ENSG00000176136	18	13824154	13826861	7	1	88114	1.4503	0.073481	MC5R
ENSG00000124140	20	44650356	44688784	24	7	88114	1.4494	0.073617	SLC12A5
ENSG00000188266	15	78799906	78829714	36	2	88114	1.4484	0.073748	HYKK
ENSG00000188305	19	2274631	2282181	3	2	88114	1.4482	0.073778	C19orf35
ENSG00000176222	19	44376515	44405537	28	1	88114	1.4481	0.073794	ZNF404
ENSG00000114573	3	113465866	113530903	56	1	88114	1.4477	0.073857	ATP6V1A
ENSG00000259024	17	15339338	15466875	171	18	88114	1.4474	0.073895	TVP23C-CDRT4
ENSG00000182362	21	47706251	47717665	46	4	88114	1.4471	0.073937	YBEY
ENSG00000206561	3	15491640	15563258	53	7	88114	1.447	0.073942	COLQ
ENSG00000196547	15	91445448	91465814	20	3	88114	1.4467	0.073992	MAN2A2
ENSG00000183423	4	110769358	110793471	40	4	88114	1.4465	0.074018	LRIT3
ENSG00000154165	3	98250743	98251960	1	1	88114	1.4463	0.074046	GPR15
ENSG00000176261	1	33065773	33116504	17	2	88114	1.4462	0.074064	ZBTB8OS
ENSG00000176387	16	67464555	67471456	2	1	88114	1.4461	0.074081	HSD11B2
ENSG00000153162	6	7727030	7881655	117	19	88114	1.4459	0.074107	BMP6
ENSG00000229676	19	22817126	22850472	69	2	88114	1.4458	0.074111	ZNF492
ENSG00000125375	14	50779044	50802276	47	2	88114	1.4448	0.07425	ATP5S
ENSG00000158163	3	137780832	137834660	77	3	88114	1.4431	0.074497	DZIP1L
ENSG00000198520	1	45140364	45191263	5	1	88114	1.443	0.07451	C1orf228
ENSG00000152217	18	42260138	42648475	207	31	88114	1.4429	0.074522	SETBP1
ENSG00000205302	5	122110691	122165803	112	8	88114	1.4429	0.074531	SNX2
ENSG00000186732	22	43807202	43903728	32	4	88114	1.4428	0.074544	MPPED1
ENSG00000188573	5	167956121	167957639	3	1	88114	1.4415	0.074724	FBLL1
ENSG00000136205	7	47314752	47622156	197	29	88114	1.4413	0.074747	TNS3
ENSG00000089157	12	120634489	120639038	3	1	88114	1.4411	0.074777	RPLP0
ENSG00000198677	5	94799599	94890711	59	4	88114	1.4409	0.074808	TTC37
ENSG00000178951	19	4044362	4066943	1	1	88114	1.4407	0.074833	ZBTB7A
ENSG00000100353	22	36906897	36925483	7	2	88114	1.4404	0.07487	EIF3D
ENSG00000175938	16	30960387	30967782	1	1	88114	1.44	0.074927	ORAI3
ENSG00000149100	11	32605344	32627808	35	5	88114	1.4398	0.074964	EIF3M
ENSG00000122952	10	58116989	58121036	4	1	88114	1.4397	0.074976	ZWINT
ENSG00000146833	7	99474581	99517223	69	5	88114	1.4396	0.074996	TRIM4
ENSG00000126458	19	50138549	50143458	4	1	88114	1.4388	0.075099	RRAS
ENSG00000172500	11	65651212	65656010	5	1	88114	1.4386	0.075132	FIBP
ENSG00000140598	15	82422571	82555104	142	12	88114	1.4386	0.075136	EFTUD1
ENSG00000115649	2	220036619	220042828	10	1	88114	1.4385	0.075142	CNPPD1
ENSG00000175449	5	94982458	95020477	4	1	88114	1.4384	0.075161	RFESD
ENSG00000184909	1	178511950	178517579	16	2	88114	1.4383	0.075177	C1ORF220
ENSG00000119537	18	60994959	61034743	9	1	88114	1.4381	0.0752	KDSR
ENSG00000088256	19	3094408	3124002	11	2	88114	1.4378	0.075251	GNA11
ENSG00000103449	16	51169886	51185278	3	1	88114	1.4377	0.075262	SALL1
ENSG00000154719	21	26957968	26979829	68	3	88114	1.4376	0.07528	MRPL39
ENSG00000165617	14	59100685	59115039	12	2	88114	1.4368	0.075384	DACT1
ENSG00000154889	18	11882621	11909222	15	2	88114	1.4368	0.075394	MPPE1
ENSG00000116127	2	73612886	73837920	255	6	88114	1.4367	0.075398	ALMS1
ENSG00000114742	3	39093489	39138155	74	8	88114	1.4365	0.075427	WDR48
ENSG00000151067	12	2079952	2802108	472	36	88114	1.4362	0.075473	CACNA1C
ENSG00000197403	1	158735466	158736492	4	2	88114	1.4359	0.075511	OR6N1
ENSG00000173456	11	119205237	119208023	3	1	88114	1.4358	0.075523	RNF26
ENSG00000153404	5	140373	190085	105	7	88114	1.4354	0.075587	PLEKHG4B
ENSG00000128311	22	37406900	37415681	2	1	88114	1.435	0.075647	TST
ENSG00000070366	17	1963133	2207065	221	7	88114	1.4349	0.075662	SMG6
ENSG00000186635	11	72396114	72504644	23	4	88114	1.4344	0.075729	ARAP1
ENSG00000179632	8	145159402	145162514	1	1	88114	1.4341	0.075773	MAF1
ENSG00000175166	3	184016497	184026842	9	2	88114	1.4336	0.075839	PSMD2
ENSG00000179361	15	74833518	74890472	52	3	88114	1.4333	0.07589	ARID3B
ENSG00000102580	13	96329393	96447243	56	8	88114	1.4332	0.075906	DNAJC3
ENSG00000104365	8	42128820	42189973	8	1	88114	1.4329	0.075943	IKBKB
ENSG00000127946	7	75162621	75368280	185	17	88114	1.4329	0.075945	HIP1
ENSG00000254318	8	94146324	94179079	32	4	88114	1.4319	0.076079	C8orf87
ENSG00000181513	17	43209967	43221548	8	2	88114	1.4319	0.076085	ACBD4
ENSG00000143376	1	151584541	151671567	3	1	88114	1.4318	0.076098	SNX27
ENSG00000239886	17	39382900	39383904	1	1	88114	1.4314	0.076158	KRTAP9-2
ENSG00000111110	12	63037762	63328817	209	29	88114	1.4307	0.076257	PPM1H
ENSG00000124523	6	13574816	13614790	11	2	88114	1.4306	0.076266	SIRT5
ENSG00000116852	1	200938520	200992828	69	6	88114	1.4304	0.076301	KIF21B
ENSG00000138018	2	26531415	26618759	56	6	88114	1.4297	0.076404	EPT1
ENSG00000250741	2	18736811	18770830	5	1	88114	1.429	0.076497	NT5C1B-RDH14
ENSG00000185013	2	18737050	18770838	5	1	88114	1.429	0.076497	NT5C1B
ENSG00000175604	16	12180603	12184159	10	1	88114	1.4288	0.076527	RP11-276H1.3
ENSG00000147509	8	54764368	54871863	22	2	88114	1.4288	0.076531	RGS20
ENSG00000137757	11	104864962	104893895	20	3	88114	1.4287	0.07654	CASP5
ENSG00000078237	12	4430371	4462338	21	4	88114	1.4284	0.076585	C12orf5
ENSG00000105186	19	33087913	33167503	247	11	88114	1.428	0.076645	ANKRD27
ENSG00000250588	3	158680024	159615155	555	45	88114	1.4276	0.076704	IQCJ-SCHIP1
ENSG00000244694	6	47845764	48036425	197	18	88114	1.4275	0.076714	PTCHD4
ENSG00000168077	8	27491385	27534293	70	5	88114	1.427	0.076786	SCARA3
ENSG00000170144	2	178077291	178088686	4	1	88114	1.4269	0.076806	HNRNPA3
ENSG00000126838	12	9301436	9360966	75	10	88114	1.4267	0.076836	PZP
ENSG00000111199	12	110220890	110271212	40	5	88114	1.4266	0.076852	TRPV4
ENSG00000163950	4	1694527	1714282	22	4	88114	1.4263	0.076885	SLBP
ENSG00000008405	12	107385142	107487607	70	2	88114	1.4262	0.076908	CRY1
ENSG00000187045	22	37461476	37505603	26	5	88114	1.426	0.076928	TMPRSS6
ENSG00000205143	9	34621376	34628104	9	3	88114	1.4257	0.076979	ARID3C
ENSG00000176349	7	1878222	1889567	39	4	88114	1.4257	0.07698	AC110781.3
ENSG00000103351	16	3550924	3589048	14	2	88114	1.4254	0.077027	CLUAP1
ENSG00000112276	6	105544697	105585049	60	4	88114	1.4253	0.077037	BVES
ENSG00000051620	6	138724668	138743334	3	1	88114	1.4253	0.077042	HEBP2
ENSG00000021826	2	211342406	211543831	76	8	88114	1.425	0.077072	CPS1
ENSG00000166004	11	93394805	93463522	26	4	88114	1.4242	0.077194	KIAA1731
ENSG00000186350	9	137208944	137332431	42	2	88114	1.4238	0.077256	RXRA
ENSG00000138380	2	203776937	203851786	80	2	88114	1.4232	0.077339	CARF
ENSG00000198799	1	113615831	113674882	15	1	88114	1.4218	0.077535	LRIG2
ENSG00000012048	17	41196312	41277500	50	2	88114	1.4213	0.077609	BRCA1
ENSG00000181104	5	76011868	76031606	5	1	88114	1.4211	0.077645	F2R
ENSG00000106290	7	99704693	99717464	7	1	88114	1.4198	0.077833	TAF6
ENSG00000196357	19	36673188	36737159	80	7	88114	1.4196	0.077858	ZNF565
ENSG00000008311	7	121715701	121784334	48	6	88114	1.4196	0.077868	AASS
ENSG00000033050	7	150904923	150924316	8	2	88114	1.419	0.077954	ABCF2
ENSG00000103353	16	23568392	23585710	9	2	88114	1.419	0.077957	UBFD1
ENSG00000171132	2	45878484	46415129	254	45	88114	1.4188	0.077981	PRKCE
ENSG00000174946	3	150915619	150920988	8	2	88114	1.4188	0.077985	GPR171
ENSG00000198105	10	38091751	38147034	1	1	88114	1.4187	0.077994	ZNF248
ENSG00000176928	5	74323289	74326724	7	2	88114	1.4181	0.078085	GCNT4
ENSG00000148219	9	119187504	120177348	992	79	88114	1.4174	0.078184	ASTN2
ENSG00000198933	17	45771447	45789416	10	2	88114	1.4173	0.078202	TBKBP1
ENSG00000171444	5	112357796	112824527	621	27	88114	1.4162	0.078358	MCC
ENSG00000172264	20	13976015	16033842	1787	132	88114	1.416	0.078391	MACROD2
ENSG00000071127	4	10075963	10118573	80	6	88114	1.4159	0.078407	WDR1
ENSG00000108950	17	66531254	66597530	21	2	88114	1.4155	0.078461	FAM20A
ENSG00000259471	15	66874528	66978132	78	14	88114	1.4155	0.078465	RP11-321F6.1
ENSG00000108242	10	96443251	96495947	64	4	88114	1.4141	0.078662	CYP2C18
ENSG00000107159	9	35673853	35681156	3	1	88114	1.4137	0.078731	CA9
ENSG00000159527	1	153270338	153283194	5	1	88114	1.4136	0.078735	PGLYRP3
ENSG00000157103	3	11034410	11080933	27	7	88114	1.4136	0.078744	SLC6A1
ENSG00000253729	8	48685669	48872743	9	2	88114	1.4136	0.078746	PRKDC
ENSG00000204397	11	104912053	104972158	100	6	88114	1.4134	0.07877	CARD16
ENSG00000177483	2	238707032	238751451	27	2	88114	1.4129	0.078841	RBM44
ENSG00000187848	12	133195366	133198972	1	1	88114	1.4127	0.078871	P2RX2
ENSG00000069493	12	9817565	9848413	71	6	88114	1.4126	0.078882	CLEC2D
ENSG00000105954	7	25264189	25268105	18	5	88114	1.4125	0.078894	NPVF
ENSG00000183785	22	18593097	18629321	1	1	88114	1.4125	0.0789	TUBA8
ENSG00000103257	16	87863629	87903094	27	2	88114	1.4124	0.078914	SLC7A5
ENSG00000075292	2	71503691	71662199	141	6	88114	1.4124	0.07892	ZNF638
ENSG00000133106	13	43460524	43566407	99	18	88114	1.4119	0.078994	EPSTI1
ENSG00000005059	4	110481361	110609874	177	12	88114	1.4118	0.07901	CCDC109B
ENSG00000127515	19	14951760	14952689	2	1	88114	1.4118	0.079011	OR7A10
ENSG00000167011	7	100813774	100823557	9	2	88114	1.4115	0.07905	NAT16
ENSG00000230989	16	83841448	83853342	1	1	88114	1.4111	0.079105	HSBP1
ENSG00000133816	11	12115543	12285334	123	21	88114	1.4109	0.079138	MICAL2
ENSG00000019169	2	119699742	119752236	81	7	88114	1.4108	0.079148	MARCO
ENSG00000108852	17	41952725	41987068	55	3	88114	1.4107	0.07916	MPP2
ENSG00000162009	16	1122756	1131454	1	1	88114	1.4106	0.079188	SSTR5
ENSG00000136859	9	129849611	129885162	22	2	88114	1.4103	0.079229	ANGPTL2
ENSG00000174015	13	46276446	46288694	12	2	88114	1.41	0.079271	SPERT
ENSG00000165072	9	72658497	72841886	300	9	88114	1.4099	0.07929	MAMDC2
ENSG00000117016	1	41086351	41131329	38	5	88114	1.4092	0.079395	RIMS3
ENSG00000197858	8	145137493	145141119	3	1	88114	1.4089	0.079427	GPAA1
ENSG00000168824	4	4349867	4420785	59	9	88114	1.4084	0.079512	NSG1
ENSG00000089876	10	127524906	127585005	10	1	88114	1.4079	0.079574	DHX32
ENSG00000162601	1	59120411	59165764	125	7	88114	1.4076	0.07962	MYSM1
ENSG00000212901	17	39164773	39175576	2	1	88114	1.4071	0.079695	KRTAP3-1
ENSG00000089250	12	117645947	117889975	145	21	88114	1.4062	0.079827	NOS1
ENSG00000185792	19	56219798	56249768	3	1	88114	1.4057	0.07991	NLRP9
ENSG00000166948	20	2361554	2413399	72	7	88114	1.4054	0.079948	TGM6
ENSG00000119608	14	75319736	75330537	14	3	88114	1.4052	0.079987	PROX2
ENSG00000164692	7	94023873	94060544	38	7	88114	1.4051	0.079996	COL1A2
ENSG00000132823	20	42825136	42839431	19	1	88114	1.4041	0.080139	OSER1
ENSG00000113263	5	156569944	156682201	125	11	88114	1.4039	0.080177	ITK
ENSG00000197119	14	100757448	100772884	6	1	88114	1.4038	0.080185	SLC25A29
ENSG00000164818	7	766338	829190	99	6	88114	1.4032	0.080283	HEATR2
ENSG00000134248	1	110943871	110950564	13	3	88114	1.403	0.080308	LAMTOR5
ENSG00000198723	19	7557862	7573336	15	2	88114	1.4022	0.080423	C19orf45
ENSG00000186230	19	57946697	57956853	1	1	88114	1.4019	0.080468	ZNF749
ENSG00000198400	1	156785432	156851642	35	5	88114	1.4019	0.080479	NTRK1
ENSG00000136830	9	130267618	130341268	48	5	88114	1.4018	0.080483	FAM129B
ENSG00000124191	20	42543504	42698256	45	5	88114	1.4017	0.080496	TOX2
ENSG00000162704	1	183592401	183604892	12	2	88114	1.4015	0.080537	ARPC5
ENSG00000196600	11	62931248	62997124	134	5	88114	1.401	0.080606	SLC22A25
ENSG00000183807	6	117073363	117086886	7	1	88114	1.4006	0.080669	FAM162B
ENSG00000178033	6	116832809	116845955	3	2	88114	1.4004	0.080699	FAM26E
ENSG00000138829	5	127593601	127994878	743	20	88114	1.4003	0.080706	FBN2
ENSG00000150593	10	112631565	112659764	22	4	88114	1.3997	0.080809	PDCD4
ENSG00000184619	17	8271955	8280029	11	3	88114	1.3993	0.080863	KRBA2
ENSG00000263809	17	8271956	8286505	11	3	88114	1.3993	0.080863	RP11-849F2.7
ENSG00000132840	5	78365540	78385289	14	1	88114	1.3985	0.080989	BHMT2
ENSG00000137806	15	41679551	41694717	12	2	88114	1.3984	0.080995	NDUFAF1
ENSG00000182732	14	72399156	73030654	822	47	88114	1.3983	0.081009	RGS6
ENSG00000162972	2	200820040	200873263	47	5	88114	1.3979	0.081074	C2orf47
ENSG00000125746	19	46110252	46148887	11	2	88114	1.3973	0.081169	EML2
ENSG00000151552	4	17461884	17513857	40	4	88114	1.3971	0.081196	QDPR
ENSG00000164068	3	49726932	49758962	33	4	88114	1.3966	0.081272	RNF123
ENSG00000155275	4	8437867	8495258	19	1	88114	1.3965	0.081279	TRMT44
ENSG00000179520	12	100750857	100815837	37	5	88114	1.3964	0.081296	SLC17A8
ENSG00000107949	10	127512115	127542264	8	1	88114	1.3953	0.081465	BCCIP
ENSG00000177494	3	111311747	111314290	2	1	88114	1.3949	0.081525	ZBED2
ENSG00000107485	10	8095567	8117161	11	2	88114	1.3942	0.081624	GATA3
ENSG00000214842	2	17691851	17699706	4	1	88114	1.3935	0.081733	RAD51AP2
ENSG00000143195	1	166882443	166944719	33	5	88114	1.3933	0.081768	ILDR2
ENSG00000189283	3	59735036	61237133	1708	151	88114	1.3931	0.081799	FHIT
ENSG00000198734	1	169483404	169555826	177	17	88114	1.3929	0.081824	F5
ENSG00000222040	2	96778707	96781984	1	1	88114	1.3927	0.081859	ADRA2B
ENSG00000204252	6	32971955	32977389	25	6	88114	1.3923	0.081919	HLA-DOA
ENSG00000104237	8	55528627	55543394	9	1	88114	1.3918	0.081986	RP1
ENSG00000179988	10	124713897	124757029	64	4	88114	1.3917	0.082013	PSTK
ENSG00000169180	16	28109300	28223241	15	1	88114	1.3912	0.082084	XPO6
ENSG00000175309	5	177635498	177659792	10	3	88114	1.3909	0.082123	PHYKPL
ENSG00000148053	9	87283466	87638505	208	19	88114	1.3907	0.082155	NTRK2
ENSG00000196391	15	90895477	90909324	29	4	88114	1.3904	0.082206	ZNF774
ENSG00000257545	12	106889736	107168696	130	15	88114	1.3902	0.082237	RP11-144F15.1
ENSG00000177556	5	151121877	151152093	26	2	88114	1.39	0.082259	ATOX1
ENSG00000007168	17	2496504	2588909	33	3	88114	1.39	0.082264	PAFAH1B1
ENSG00000121390	13	20248896	20357142	101	5	88114	1.3899	0.082273	PSPC1
ENSG00000173093	12	111284573	111345339	42	4	88114	1.3888	0.082448	CCDC63
ENSG00000215218	5	6448736	6495022	18	2	88114	1.3881	0.082548	UBE2QL1
ENSG00000104969	19	2754712	2783369	18	1	88114	1.3879	0.082583	SGTA
ENSG00000184166	17	2995352	2996290	1	1	88114	1.3872	0.082683	OR1D2
ENSG00000164867	7	150688083	150711676	7	2	88114	1.3865	0.082799	NOS3
ENSG00000133789	11	9685624	9774538	120	4	88114	1.3864	0.082817	SWAP70
ENSG00000183617	19	3762662	3768573	4	1	88114	1.386	0.082881	MRPL54
ENSG00000164091	3	52288437	52322036	31	3	88114	1.3858	0.082903	WDR82
ENSG00000066923	7	99775186	99819111	34	3	88114	1.3853	0.082977	STAG3
ENSG00000167674	19	4472284	4502223	17	1	88114	1.3848	0.083062	HDGFRP2
ENSG00000064309	11	125825691	125933230	69	7	88114	1.3844	0.083114	CDON
ENSG00000124459	19	44416781	44439430	33	2	88114	1.3836	0.083248	ZNF45
ENSG00000163501	2	219919142	219925189	8	2	88114	1.3823	0.083435	IHH
ENSG00000122008	5	74807581	74896969	61	5	88114	1.3819	0.083497	POLK
ENSG00000133019	1	239549865	240078750	305	33	88114	1.3819	0.083504	CHRM3
ENSG00000062524	15	41795836	41806085	3	1	88114	1.3819	0.083505	LTK
ENSG00000166448	7	98444111	98468394	2	1	88114	1.3812	0.083612	TMEM130
ENSG00000150676	11	85566144	85631064	109	6	88114	1.381	0.08364	CCDC83
ENSG00000101337	20	30697309	30755061	39	2	88114	1.3809	0.083655	TM9SF4
ENSG00000185055	7	105205567	105241322	15	4	88114	1.3806	0.083694	EFCAB10
ENSG00000127884	10	135175984	135187193	8	2	88114	1.3802	0.083757	ECHS1
ENSG00000143499	1	214454445	214510474	69	10	88114	1.3799	0.083803	SMYD2
ENSG00000168679	1	110905470	110933704	36	6	88114	1.3794	0.08388	SLC16A4
ENSG00000169031	2	228029281	228179508	258	21	88114	1.3792	0.083923	COL4A3
ENSG00000168918	2	233924677	234116549	87	10	88114	1.3789	0.083966	INPP5D
ENSG00000166619	20	36120874	36156333	11	1	88114	1.3785	0.084021	BLCAP
ENSG00000203697	1	223711349	223853436	64	10	88114	1.3768	0.084287	CAPN8
ENSG00000076043	11	114310108	114321001	11	2	88114	1.3768	0.084288	REXO2
ENSG00000152242	18	43753519	43846949	32	2	88114	1.3764	0.08435	C18orf25
ENSG00000133639	12	92536286	92539673	1	1	88114	1.3764	0.084353	BTG1
ENSG00000117448	1	46016215	46035721	4	2	88114	1.3756	0.084479	AKR1A1
ENSG00000159792	16	67927175	67963581	11	2	88114	1.3752	0.084528	PSKH1
ENSG00000099250	10	33466420	33625190	197	28	88114	1.3748	0.08459	NRP1
ENSG00000119927	10	113909624	113975135	59	6	88114	1.3748	0.084598	GPAM
ENSG00000139160	12	31800094	31826048	7	2	88114	1.3744	0.084661	METTL20
ENSG00000105894	7	136912088	137028611	33	6	88114	1.3743	0.084681	PTN
ENSG00000144560	3	11597544	11762220	197	21	88114	1.3741	0.084711	VGLL4
ENSG00000053371	1	19630459	19638640	3	1	88114	1.3737	0.084762	AKR7A2
ENSG00000139719	12	122714111	122751068	35	3	88114	1.3737	0.084767	VPS33A
ENSG00000100365	22	37257030	37274057	19	3	88114	1.3728	0.084904	NCF4
ENSG00000111912	6	126102307	126252266	102	10	88114	1.3726	0.084933	NCOA7
ENSG00000204599	6	30294256	30311506	23	5	88114	1.3722	0.084995	TRIM39
ENSG00000013810	4	1723227	1746898	103	8	88114	1.372	0.085039	TACC3
ENSG00000123500	6	116440086	116479910	39	4	88114	1.3719	0.085053	COL10A1
ENSG00000231145	2	190642909	190643157	1	1	88114	1.3718	0.085065	AC013468.1
ENSG00000146842	7	129804555	129847610	41	7	88114	1.3714	0.085122	TMEM209
ENSG00000145700	5	74364100	74532703	125	6	88114	1.3708	0.085216	ANKRD31
ENSG00000205810	12	10564911	10573194	2	1	88114	1.3707	0.085237	KLRC3
ENSG00000137101	9	35609530	35646807	8	2	88114	1.3706	0.085244	CD72
ENSG00000171451	18	65173819	65184217	5	2	88114	1.3705	0.085271	DSEL
ENSG00000144567	2	220040947	220050201	16	2	88114	1.3704	0.085287	FAM134A
ENSG00000125611	2	113341817	113346852	4	2	88114	1.3697	0.085393	CHCHD5
ENSG00000116815	1	117057157	117113661	22	1	88114	1.3696	0.085403	CD58
ENSG00000117228	1	89518002	89531043	13	1	88114	1.3686	0.085556	GBP1
ENSG00000113361	5	31193857	31329253	59	9	88114	1.3684	0.085591	CDH6
ENSG00000146350	6	121400640	121655891	314	7	88114	1.3683	0.085606	TBC1D32
ENSG00000103089	16	74746853	74808729	43	9	88114	1.3683	0.085607	FA2H
ENSG00000166961	11	60524426	60544205	1	1	88114	1.368	0.085649	MS4A15
ENSG00000196814	9	129089128	129269320	173	17	88114	1.3678	0.085691	MVB12B
ENSG00000107679	10	124134212	124191867	25	4	88114	1.3665	0.085896	PLEKHA1
ENSG00000145907	5	151150606	151192346	44	4	88114	1.3663	0.085921	G3BP1
ENSG00000163947	3	56761446	57113357	238	33	88114	1.3662	0.085941	ARHGEF3
ENSG00000205129	4	186347394	186370980	42	4	88114	1.3661	0.085957	C4orf47
ENSG00000095485	10	101992055	102027437	43	2	88114	1.3659	0.085978	CWF19L1
ENSG00000082126	2	202509593	202563417	29	6	88114	1.3656	0.086038	MPP4
ENSG00000170786	8	57212569	57233335	11	1	88114	1.3655	0.086046	SDR16C5
ENSG00000135336	6	88299839	88377169	112	8	88114	1.3654	0.086066	ORC3
ENSG00000143278	1	197008321	197036397	16	1	88114	1.3653	0.086074	F13B
ENSG00000184304	14	30045687	30661104	384	36	88114	1.3652	0.086095	PRKD1
ENSG00000140395	15	78570177	78592136	10	3	88114	1.3642	0.086247	WDR61
ENSG00000136238	7	6414154	6443608	21	2	88114	1.3641	0.086269	RAC1
ENSG00000165861	14	73436159	73493920	114	8	88114	1.3634	0.086383	ZFYVE1
ENSG00000140534	15	90118713	90174287	91	6	88114	1.3633	0.086402	TICRR
ENSG00000267909	14	70038216	70040339	2	1	88114	1.3627	0.086481	CCDC177
ENSG00000129195	17	6347735	6354789	1	1	88114	1.3623	0.086557	FAM64A
ENSG00000104825	19	39390340	39399533	1	1	88114	1.3621	0.086583	NFKBIB
ENSG00000120137	5	167975500	168006605	5	1	88114	1.3619	0.086613	PANK3
ENSG00000110244	11	116691419	116694022	5	2	88114	1.3618	0.086627	APOA4
ENSG00000172717	14	67656110	67695267	27	3	88114	1.3618	0.086631	FAM71D
ENSG00000174007	3	196433148	196439164	15	2	88114	1.3616	0.08666	CEP19
ENSG00000146409	6	133090509	133119701	42	4	88114	1.3615	0.08668	SLC18B1
ENSG00000198865	5	42756903	42802462	51	4	88114	1.361	0.086756	CCDC152
ENSG00000204262	2	189896622	190044605	225	7	88114	1.3601	0.086903	COL5A2
ENSG00000175536	11	74202757	74204778	5	2	88114	1.36	0.086912	LIPT2
ENSG00000138674	4	83739814	83822319	112	6	88114	1.3589	0.087083	SEC31A
ENSG00000064042	4	41361624	41702061	207	20	88114	1.3589	0.087091	LIMCH1
ENSG00000145012	3	187871072	188608460	398	56	88114	1.3586	0.087138	LPP
ENSG00000172878	2	172864490	172947158	40	5	88114	1.3575	0.087318	METAP1D
ENSG00000221954	11	50003009	50004071	1	1	88114	1.3565	0.087463	OR4C12
ENSG00000105856	7	106809406	106842974	28	1	88114	1.3563	0.087496	HBP1
ENSG00000139890	14	23352374	23356895	1	1	88114	1.3562	0.087523	REM2
ENSG00000133488	22	30884900	30901698	15	1	88114	1.356	0.087543	SEC14L4
ENSG00000139350	12	97301001	97347129	26	3	88114	1.3557	0.087602	NEDD1
ENSG00000149506	11	60635035	60643166	6	2	88114	1.3556	0.087618	ZP1
ENSG00000214413	10	112658488	112679032	19	4	88114	1.3548	0.087746	BBIP1
ENSG00000182611	6	27782112	27782607	1	1	88114	1.3542	0.087829	HIST1H2AJ
ENSG00000189292	2	279558	288851	12	3	88114	1.3537	0.087913	FAM150B
ENSG00000164434	6	123100620	123105219	3	1	88114	1.3535	0.087944	FABP7
ENSG00000175581	11	73498361	73576178	171	11	88114	1.3535	0.087952	MRPL48
ENSG00000100142	22	38348614	38437922	37	2	88114	1.353	0.088032	POLR2F
ENSG00000155090	8	103661007	103668130	3	1	88114	1.3527	0.08808	KLF10
ENSG00000188488	14	95027779	95059457	91	12	88114	1.352	0.088195	SERPINA5
ENSG00000164151	5	5420777	5490347	6	1	88114	1.3511	0.088333	KIAA0947
ENSG00000165732	10	70715884	70744829	29	6	88114	1.3509	0.08837	DDX21
ENSG00000204897	17	38904273	38911584	7	2	88114	1.3502	0.088468	KRT25
ENSG00000197323	1	114935399	115053781	38	2	88114	1.3502	0.088472	TRIM33
ENSG00000007080	19	18043825	18054800	1	1	88114	1.3499	0.088519	CCDC124
ENSG00000134318	2	11319887	11488456	93	7	88114	1.3497	0.088553	ROCK2
ENSG00000170498	1	204159469	204165614	12	2	88114	1.3495	0.088594	KISS1
ENSG00000159409	1	151674880	151689290	5	1	88114	1.3491	0.08866	CELF3
ENSG00000113163	5	74664311	74807963	104	6	88114	1.3486	0.088732	COL4A3BP
ENSG00000215346	8	10983980	10987745	2	1	88114	1.3484	0.088773	AF131215.5
ENSG00000240184	5	140855580	140892542	30	6	88114	1.3479	0.088853	PCDHGC3
ENSG00000143412	1	150954493	150968110	25	6	88114	1.3474	0.088922	ANXA9
ENSG00000171204	11	85339629	85347580	6	2	88114	1.3472	0.088955	TMEM126B
ENSG00000135966	2	105880871	105946491	76	10	88114	1.3466	0.089048	TGFBRAP1
ENSG00000048540	12	16701307	16763528	3	1	88114	1.3463	0.08911	LMO3
ENSG00000080910	1	196788898	196928356	10	1	88114	1.3462	0.089115	CFHR2
ENSG00000134365	1	196819371	196888102	10	1	88114	1.3462	0.089115	CFHR4
ENSG00000182256	15	27216429	27778373	298	28	88114	1.3462	0.08912	GABRG3
ENSG00000188177	2	113033171	113097640	70	5	88114	1.3458	0.089177	ZC3H6
ENSG00000183813	3	32993066	32997841	1	1	88114	1.3458	0.089184	CCR4
ENSG00000088682	16	57481337	57495187	4	1	88114	1.3458	0.089188	COQ9
ENSG00000102786	13	51928213	52028400	23	4	88114	1.3454	0.089246	INTS6
ENSG00000156384	10	105881816	105886143	7	1	88114	1.3454	0.089249	SFR1
ENSG00000173436	1	19923477	19956314	3	1	88114	1.3453	0.08926	MINOS1
ENSG00000168234	18	21572737	21715574	40	6	88114	1.3451	0.089291	TTC39C
ENSG00000077147	10	98277866	98347209	96	5	88114	1.345	0.089306	TM9SF3
ENSG00000074319	11	18489883	18548779	53	6	88114	1.3445	0.089395	TSG101
ENSG00000197415	3	156977531	157251408	320	22	88114	1.3445	0.089396	VEPH1
ENSG00000124103	20	55092243	55101198	6	1	88114	1.344	0.089471	FAM209A
ENSG00000163565	1	158969758	159024945	144	6	88114	1.3439	0.089484	IFI16
ENSG00000162761	1	165171104	165325952	149	22	88114	1.3437	0.089526	LMX1A
ENSG00000167635	19	36705504	36729676	48	4	88114	1.3437	0.089529	ZNF146
ENSG00000151572	12	101111304	101522419	352	43	88114	1.3435	0.089549	ANO4
ENSG00000197226	5	179289066	179334859	3	1	88114	1.3434	0.089573	TBC1D9B
ENSG00000132275	11	6616305	6624850	1	1	88114	1.3429	0.089653	RRP8
ENSG00000166848	16	75681684	75795770	74	6	88114	1.3428	0.089663	TERF2IP
ENSG00000255394	8	11618896	11620309	3	1	88114	1.3423	0.089748	C8orf49
ENSG00000166143	15	41107650	41120907	2	1	88114	1.342	0.089794	PPP1R14D
ENSG00000165138	9	101493611	101559247	33	2	88114	1.3414	0.089898	ANKS6
ENSG00000160229	19	20959110	20991922	45	6	88114	1.3413	0.089916	ZNF66
ENSG00000171497	4	159630286	159644548	9	1	88114	1.341	0.089962	PPID
ENSG00000143322	1	179068462	179198819	150	8	88114	1.341	0.089966	ABL2
ENSG00000166682	11	113558272	113577095	25	5	88114	1.3409	0.089973	TMPRSS5
ENSG00000176055	5	89754020	89770585	8	2	88114	1.3408	0.08999	MBLAC2
ENSG00000268367	12	57810198	57810536	1	1	88114	1.3396	0.09019	AC126614.1
ENSG00000101665	18	46446223	46477081	1	1	88114	1.3395	0.090203	SMAD7
ENSG00000103126	16	337440	402673	77	9	88114	1.3395	0.090205	AXIN1
ENSG00000157212	7	154735397	154794794	48	2	88114	1.3392	0.090258	PAXIP1
ENSG00000218336	4	183065140	183724177	402	66	88114	1.3391	0.090269	TENM3
ENSG00000064886	1	111743393	111786062	72	9	88114	1.339	0.090286	CHI3L2
ENSG00000178163	4	10441498	10459034	16	4	88114	1.3387	0.090337	ZNF518B
ENSG00000176753	15	40542865	40545170	3	1	88114	1.3386	0.090355	C15orf56
ENSG00000230873	6	17102489	17131603	18	3	88114	1.3372	0.090582	STMND1
ENSG00000152795	4	83343717	83351294	12	2	88114	1.337	0.090612	HNRNPDL
ENSG00000241595	17	39405939	39406904	2	1	88114	1.3367	0.090656	KRTAP9-4
ENSG00000111058	12	81331594	81650533	619	20	88114	1.3366	0.090673	ACSS3
ENSG00000152763	1	67278568	67390570	21	5	88114	1.336	0.090778	WDR78
ENSG00000150667	15	39892232	40075031	351	13	88114	1.3356	0.090844	FSIP1
ENSG00000123358	12	52416616	52453291	2	1	88114	1.3354	0.090867	NR4A1
ENSG00000090512	3	186353758	186370930	7	1	88114	1.3347	0.09099	FETUB
ENSG00000157193	1	53711217	53793742	31	6	88114	1.3345	0.091026	LRP8
ENSG00000156486	8	99439250	99445076	1	1	88114	1.3339	0.091119	KCNS2
ENSG00000186191	20	31667450	31699557	46	5	88114	1.3338	0.09113	BPIFB4
ENSG00000064835	3	87308554	87325737	7	2	88114	1.3338	0.091138	POU1F1
ENSG00000139116	12	39687030	39837192	121	6	88114	1.3336	0.091161	KIF21A
ENSG00000242107	3	159733811	159749210	30	3	88114	1.3334	0.091205	LINC01100
ENSG00000115993	2	202241930	202316302	47	2	88114	1.3332	0.091231	TRAK2
ENSG00000069667	15	60780483	61521518	396	71	88114	1.3331	0.091253	RORA
ENSG00000181045	17	78193498	78227299	46	6	88114	1.3327	0.091316	SLC26A11
ENSG00000118507	6	131456806	131604675	71	6	88114	1.3323	0.091383	AKAP7
ENSG00000099219	9	5765076	5833117	59	2	88114	1.3317	0.091478	ERMP1
ENSG00000223501	6	33218049	33239824	20	3	88114	1.3315	0.091512	VPS52
ENSG00000213057	1	178511887	178518024	20	3	88114	1.3314	0.091531	C1orf220
ENSG00000086598	12	124069078	124083116	26	3	88114	1.3311	0.091572	TMED2
ENSG00000176171	10	133781578	133795435	6	2	88114	1.3311	0.091582	BNIP3
ENSG00000126500	11	63870660	63886645	31	5	88114	1.3309	0.091613	FLRT1
ENSG00000213390	10	98978996	99052413	136	6	88114	1.3307	0.091639	ARHGAP19
ENSG00000198225	6	63921351	63922929	1	1	88114	1.3307	0.091641	FKBP1C
ENSG00000027697	6	137518621	137540586	5	1	88114	1.3305	0.091673	IFNGR1
ENSG00000197912	16	89557325	89624176	132	6	88114	1.33	0.091755	SPG7
ENSG00000135148	12	112563305	112591407	14	2	88114	1.33	0.091757	TRAFD1
ENSG00000066926	18	55215515	55254004	18	3	88114	1.3298	0.091786	FECH
ENSG00000186860	17	39471173	39471947	3	1	88114	1.3297	0.091807	KRTAP17-1
ENSG00000101040	20	45837859	45985567	44	6	88114	1.3297	0.091813	ZMYND8
ENSG00000156869	1	100174259	100232187	126	2	88114	1.3296	0.091825	FRRS1
ENSG00000258830	12	57643392	57690267	17	2	88114	1.3292	0.091895	RP11-123K3.4
ENSG00000171757	3	169511216	169530774	4	1	88114	1.3291	0.091902	LRRC34
ENSG00000197245	1	26485511	26489119	5	2	88114	1.329	0.091916	FAM110D
ENSG00000165841	10	96447911	96613017	210	9	88114	1.3288	0.091954	CYP2C19
ENSG00000184887	14	105714827	105717430	2	1	88114	1.3287	0.091971	BTBD6
ENSG00000169814	3	15642848	15687329	54	6	88114	1.3284	0.092025	BTD
ENSG00000164597	7	106842000	107204959	284	8	88114	1.3282	0.092049	COG5
ENSG00000110675	11	107461817	107537505	50	6	88114	1.3277	0.092146	ELMOD1
ENSG00000177106	11	694438	727727	3	1	88114	1.3275	0.092179	EPS8L2
ENSG00000124588	6	2988221	3019996	39	7	88114	1.3273	0.092202	NQO2
ENSG00000140682	16	31482906	31489281	2	1	88114	1.327	0.092251	TGFB1I1
ENSG00000067900	18	18526867	18691812	26	1	88114	1.3264	0.092346	ROCK1
ENSG00000163541	2	84650647	84687169	32	1	88114	1.3263	0.092378	SUCLG1
ENSG00000248993	6	32905141	32920899	21	6	88114	1.3262	0.092387	XXbac-BPG181M17.5
ENSG00000118508	6	146864829	146876101	5	1	88114	1.3253	0.09253	RAB32
ENSG00000175198	13	100741269	101182686	266	19	88114	1.3253	0.092534	PCCA
ENSG00000151092	3	25760435	25831530	47	1	88114	1.3252	0.092553	NGLY1
ENSG00000132549	8	100025494	100889808	413	8	88114	1.325	0.092589	VPS13B
ENSG00000139428	12	109991542	110011679	66	8	88114	1.3249	0.092608	MMAB
ENSG00000186197	1	236511562	236648214	223	18	88114	1.3247	0.092633	EDARADD
ENSG00000178814	8	145106167	145118735	10	1	88114	1.3242	0.092721	OPLAH
ENSG00000198954	10	70748487	70776738	55	8	88114	1.3234	0.092853	KIAA1279
ENSG00000181007	19	36874022	36909558	31	3	88114	1.3225	0.093003	ZFP82
ENSG00000164066	4	128544426	128647892	57	2	88114	1.322	0.093085	INTU
ENSG00000065154	10	126085872	126107545	11	2	88114	1.3215	0.093169	OAT
ENSG00000268155	9	5077163	5084580	12	2	88114	1.3215	0.093174	AL161450.1
ENSG00000134532	12	23682440	24103966	166	39	88114	1.3211	0.093228	SOX5
ENSG00000106565	7	150488373	150498448	14	3	88114	1.3211	0.093235	TMEM176B
ENSG00000125089	4	8183799	8243530	23	4	88114	1.321	0.093247	SH3TC1
ENSG00000169385	14	21423611	21424595	1	1	88114	1.3201	0.093401	RNASE2
ENSG00000213121	6	153552455	153668623	90	5	88114	1.3194	0.093524	AL590867.1
ENSG00000214114	1	39328636	39347289	18	2	88114	1.3187	0.093633	MYCBP
ENSG00000131233	1	39330175	39347289	18	2	88114	1.3187	0.093633	GJA9
ENSG00000105185	19	33071974	33078358	1	1	88114	1.3186	0.093646	PDCD5
ENSG00000119042	2	200134223	200335989	122	6	88114	1.3185	0.093661	SATB2
ENSG00000158402	5	137620954	137674044	79	6	88114	1.3181	0.093728	CDC25C
ENSG00000082482	1	215179118	215410436	249	17	88114	1.3181	0.093738	KCNK2
ENSG00000065427	16	75661622	75682541	21	4	88114	1.3178	0.09378	KARS
ENSG00000197641	18	61254223	61271873	11	1	88114	1.3177	0.093806	SERPINB13
ENSG00000150893	13	39261266	39460074	164	19	88114	1.3172	0.093886	FREM2
ENSG00000101298	20	1246960	1289972	17	3	88114	1.3165	0.094003	SNPH
ENSG00000184967	12	132628993	132637013	1	1	88114	1.3162	0.094047	NOC4L
ENSG00000172757	11	65590493	65629497	37	4	88114	1.3155	0.094173	CFL1
ENSG00000167658	19	3976054	3985467	1	1	88114	1.3154	0.094196	EEF2
ENSG00000239305	2	86830516	86850989	10	2	88114	1.3153	0.094209	RNF103
ENSG00000149948	12	66217911	66360075	29	6	88114	1.3149	0.094273	HMGA2
ENSG00000108651	17	30187923	30228784	40	2	88114	1.3144	0.094358	UTP6
ENSG00000140873	16	77281710	77469011	343	19	88114	1.3135	0.094501	ADAMTS18
ENSG00000141391	18	12407895	12432237	4	1	88114	1.3135	0.094513	SLMO1
ENSG00000206344	6	31165537	31171745	61	9	88114	1.3133	0.094536	HCG27
ENSG00000232013	3	145782358	145784156	1	1	88114	1.3133	0.094542	AC107021.1
ENSG00000136267	7	14184674	15014402	807	52	88114	1.3132	0.094554	DGKB
ENSG00000084636	1	32117848	32169920	11	2	88114	1.3132	0.094565	COL16A1
ENSG00000145777	5	110405760	110413722	2	1	88114	1.3131	0.094573	TSLP
ENSG00000140396	8	71021997	71316040	183	10	88114	1.3128	0.094618	NCOA2
ENSG00000168646	17	63524681	63557765	1	1	88114	1.3127	0.094643	AXIN2
ENSG00000169567	5	130494720	130507428	7	2	88114	1.3124	0.094694	HINT1
ENSG00000132950	13	20397622	20437776	89	4	88114	1.3121	0.094741	ZMYM5
ENSG00000160460	19	40972148	41082370	49	5	88114	1.3115	0.09484	SPTBN4
ENSG00000197283	6	33387847	33421466	30	5	88114	1.3105	0.095014	SYNGAP1
ENSG00000247121	5	96149731	96271513	302	14	88114	1.3105	0.095019	CTD-2260A17.2
ENSG00000101224	20	3767578	3786762	14	2	88114	1.3104	0.095026	CDC25B
ENSG00000172461	6	96463860	96663488	237	17	88114	1.3097	0.09515	FUT9
ENSG00000197061	6	26104104	26104518	2	1	88114	1.3095	0.095185	HIST1H4C
ENSG00000110921	12	110011060	110035067	43	8	88114	1.3085	0.09536	MVK
ENSG00000121053	17	56270098	56282535	4	1	88114	1.308	0.095439	EPX
ENSG00000129484	14	20811741	20826064	34	4	88114	1.3078	0.095478	PARP2
ENSG00000136003	12	108956358	108963160	2	1	88114	1.3073	0.095548	ISCU
ENSG00000100084	22	19318221	19435224	55	8	88114	1.3073	0.09555	HIRA
ENSG00000242259	22	19338891	19435755	55	8	88114	1.3073	0.09555	C22orf39
ENSG00000027847	5	177027101	177037348	6	2	88114	1.3071	0.095592	B4GALT7
ENSG00000258984	2	238875656	239008053	243	7	88114	1.3068	0.095639	UBE2F-SCLY
ENSG00000065802	2	239335383	239360891	39	3	88114	1.3066	0.095667	ASB1
ENSG00000074706	6	154475631	154677926	247	30	88114	1.3063	0.095729	IPCEF1
ENSG00000111605	12	69633317	69668138	10	2	88114	1.3061	0.095767	CPSF6
ENSG00000085274	3	169490619	169507504	9	1	88114	1.3056	0.095842	MYNN
ENSG00000197008	7	64254766	64294054	27	2	88114	1.3056	0.095847	ZNF138
ENSG00000113810	3	160117062	160152750	31	4	88114	1.3047	0.095995	SMC4
ENSG00000065457	16	75630879	75657198	43	5	88114	1.3046	0.096009	ADAT1
ENSG00000173409	1	231114727	231136341	38	3	88114	1.3045	0.096031	ARV1
ENSG00000215187	9	35561828	35563896	1	1	88114	1.3045	0.096036	FAM166B
ENSG00000165983	10	16478942	16555736	91	6	88114	1.3043	0.096073	PTER
ENSG00000164053	3	48488114	48507115	10	1	88114	1.3042	0.096085	ATRIP
ENSG00000182333	10	90424198	90438571	20	5	88114	1.3039	0.096132	LIPF
ENSG00000145147	4	20254883	20622184	135	20	88114	1.3035	0.096196	SLIT2
ENSG00000182447	3	161214596	161221730	16	2	88114	1.303	0.09628	OTOL1
ENSG00000154654	21	22370633	22915650	596	41	88114	1.3027	0.096335	NCAM2
ENSG00000229615	2	87089023	87092827	1	1	88114	1.3026	0.096362	AC111200.1
ENSG00000105875	7	134868590	134896316	53	1	88114	1.3018	0.096498	WDR91
ENSG00000152520	13	28712643	28869475	98	6	88114	1.3017	0.096503	PAN3
ENSG00000197070	9	140500106	140509812	9	1	88114	1.3015	0.096537	ARRDC1
ENSG00000117266	1	205473723	205501921	10	3	88114	1.3013	0.096574	CDK18
ENSG00000156689	11	58601542	58671688	49	2	88114	1.3012	0.096593	GLYATL2
ENSG00000135365	11	45950871	46142985	133	5	88114	1.3009	0.096645	PHF21A
ENSG00000266258	18	68002675	68019695	10	1	88114	1.3007	0.096682	RP11-41O4.1
ENSG00000141295	17	45915058	45918699	5	2	88114	1.3006	0.096691	SCRN2
ENSG00000173627	1	183615541	183622451	5	1	88114	1.3005	0.096708	APOBEC4
ENSG00000132437	7	50526134	50633154	262	12	88114	1.3004	0.096734	DDC
ENSG00000161647	17	41878167	41910538	14	1	88114	1.3	0.0968	MPP3
ENSG00000104419	8	134249414	134314265	26	4	88114	1.2996	0.096864	NDRG1
ENSG00000163331	2	159651829	159719293	111	10	88114	1.2996	0.096875	DAPL1
ENSG00000176244	10	15119522	15130775	29	6	88114	1.2994	0.09691	ACBD7
ENSG00000196693	10	43084555	43133992	60	4	88114	1.2987	0.097022	ZNF33B
ENSG00000121446	1	182419256	182529734	167	8	88114	1.2985	0.097049	RGSL1
ENSG00000162383	1	53552855	53608289	46	9	88114	1.2985	0.097061	SLC1A7
ENSG00000204566	10	23492745	23528745	8	1	88114	1.2985	0.097061	C10orf115
ENSG00000160563	9	134735494	134955295	50	4	88114	1.2982	0.097103	MED27
ENSG00000091527	3	133292574	133309105	18	2	88114	1.2981	0.097134	CDV3
ENSG00000144488	2	239008798	239041928	5	2	88114	1.298	0.097146	ESPNL
ENSG00000126453	19	50168823	50177173	3	1	88114	1.2979	0.097163	BCL2L12
ENSG00000016602	1	87012761	87046437	15	3	88114	1.2976	0.097209	CLCA4
ENSG00000152234	18	43664110	43684300	16	2	88114	1.2973	0.097272	ATP5A1
ENSG00000136160	13	78469616	78493903	26	4	88114	1.2971	0.097294	EDNRB
ENSG00000146731	7	56119323	56131682	4	2	88114	1.2964	0.097421	CCT6A
ENSG00000104368	8	42032236	42065242	13	2	88114	1.2957	0.097539	PLAT
ENSG00000103742	15	65673802	65715410	7	2	88114	1.2954	0.097584	IGDCC4
ENSG00000186094	1	48998527	50489585	516	24	88114	1.2953	0.097608	AGBL4
ENSG00000103423	16	4475806	4506776	19	1	88114	1.2936	0.097905	DNAJA3
ENSG00000136152	13	46039060	46110765	147	8	88114	1.2932	0.097964	COG3
ENSG00000139737	13	78272023	78338377	65	7	88114	1.2929	0.098022	SLAIN1
ENSG00000100814	14	20779527	20801471	41	6	88114	1.2926	0.098083	CCNB1IP1
ENSG00000128536	7	105517242	105676877	97	20	88114	1.2924	0.098115	CDHR3
ENSG00000010278	12	6308881	6347425	5	1	88114	1.2921	0.098159	CD9
ENSG00000167747	19	51300961	51308186	15	3	88114	1.2919	0.098193	C19orf48
ENSG00000085265	9	137801431	137809809	3	1	88114	1.2918	0.098211	FCN1
ENSG00000155542	5	56205087	56221359	36	4	88114	1.2917	0.098227	SETD9
ENSG00000173401	12	75728419	75764340	1	1	88114	1.291	0.098354	GLIPR1L1
ENSG00000197181	8	22132810	22215076	11	2	88114	1.2904	0.09846	PIWIL2
ENSG00000080824	14	102547075	102606036	20	2	88114	1.2903	0.098473	HSP90AA1
ENSG00000152315	14	90528109	90652201	68	11	88114	1.2893	0.098654	KCNK13
ENSG00000110002	11	123986069	124018428	34	5	88114	1.2889	0.098718	VWA5A
ENSG00000225921	6	13615559	13632971	14	2	88114	1.2889	0.098723	NOL7
ENSG00000144401	2	208445355	208490652	33	1	88114	1.2887	0.098759	METTL21A
ENSG00000180386	17	39431911	39432949	1	1	88114	1.2886	0.098763	KRTAP9-7
ENSG00000267952	19	7571938	7584508	9	1	88114	1.2881	0.098858	CTD-2207O23.12
ENSG00000073536	17	33455772	33469334	2	1	88114	1.288	0.098867	NLE1
ENSG00000083937	3	87276421	87304698	12	3	88114	1.288	0.098872	CHMP2B
ENSG00000188803	17	11144580	11467380	363	47	88114	1.2873	0.098993	SHISA6
ENSG00000136628	1	220141943	220220000	150	4	88114	1.2872	0.099008	EPRS
ENSG00000153207	1	247002400	247095280	46	4	88114	1.2871	0.099033	AHCTF1
ENSG00000164049	3	48413709	48442666	36	1	88114	1.287	0.09904	FBXW12
ENSG00000185480	12	102513956	102591298	63	3	88114	1.2869	0.099063	PARPBP
ENSG00000267849	6	44400472	44400720	1	1	88114	1.2867	0.099093	AL133262.1
ENSG00000121579	3	113435307	113465147	15	1	88114	1.2861	0.099206	NAA50
ENSG00000118960	2	20760208	20850849	103	13	88114	1.285	0.099395	HS1BP3
ENSG00000072786	5	171469077	171615390	115	12	88114	1.2848	0.099433	STK10
ENSG00000122299	16	11844442	11891123	40	5	88114	1.2841	0.099562	ZC3H7A
ENSG00000169255	3	160801671	160823172	25	2	88114	1.284	0.099567	B3GALNT1
ENSG00000171501	9	125315391	125316493	10	3	88114	1.2839	0.099584	OR1N2
ENSG00000154059	18	22006580	22033499	35	3	88114	1.2836	0.099635	IMPACT
ENSG00000136872	9	104182860	104198105	14	1	88114	1.2828	0.09978	ALDOB
ENSG00000132141	17	33254878	33308097	20	4	88114	1.2825	0.099838	CCT6B
ENSG00000164304	6	7326889	7389976	52	4	88114	1.2822	0.099879	CAGE1
ENSG00000171723	14	66974125	67648520	545	7	88114	1.282	0.099927	GPHN
ENSG00000182185	14	68286496	69196935	712	55	88114	1.2816	0.09999	RAD51B
ENSG00000126545	4	70796799	70812289	15	2	88114	1.2803	0.10022	CSN1S1
ENSG00000243710	1	43637820	43720029	84	5	88114	1.2801	0.10026	WDR65
ENSG00000159882	19	44507100	44518078	13	2	88114	1.2801	0.10026	ZNF230
ENSG00000121211	4	154265801	154336270	20	2	88114	1.2793	0.1004	MND1
ENSG00000127249	3	193119866	193310900	112	13	88114	1.2792	0.10042	ATP13A4
ENSG00000262543	6	138699042	138704212	13	1	88114	1.279	0.10045	RP3-422G23.4
ENSG00000171722	1	162342993	162346660	2	1	88114	1.2788	0.10049	C1orf111
ENSG00000103066	16	68279207	68294961	17	2	88114	1.2787	0.10051	PLA2G15
ENSG00000188994	6	87862551	87973914	160	5	88114	1.2784	0.10056	ZNF292
ENSG00000145681	5	82933624	83017432	24	4	88114	1.2778	0.10066	HAPLN1
ENSG00000141556	17	80709940	80900724	335	12	88114	1.2777	0.10067	TBCD
ENSG00000198648	2	168810530	169104651	251	24	88114	1.2775	0.10072	STK39
ENSG00000109586	4	174089904	174245118	59	4	88114	1.2769	0.10082	GALNT7
ENSG00000182938	17	72931814	72946087	6	2	88114	1.2761	0.10097	OTOP3
ENSG00000182667	11	131240373	132206716	737	80	88114	1.276	0.10098	NTM
ENSG00000198176	13	114239013	114295785	36	1	88114	1.2755	0.10106	TFDP1
ENSG00000005483	7	104654626	104754808	80	3	88114	1.2751	0.10114	KMT2E
ENSG00000184182	2	238875469	238951236	139	4	88114	1.2746	0.10123	UBE2F
ENSG00000171503	4	159593277	159630775	6	1	88114	1.2739	0.10134	ETFDH
ENSG00000172336	7	100303676	100305118	2	1	88114	1.2738	0.10137	POP7
ENSG00000119689	14	75348594	75370448	41	5	88114	1.2729	0.10152	DLST
ENSG00000205362	16	56672578	56673999	7	1	88114	1.2729	0.10153	MT1A
ENSG00000105221	19	40736224	40791443	50	5	88114	1.2727	0.10156	AKT2
ENSG00000135269	7	115850547	115898837	121	8	88114	1.2725	0.1016	TES
ENSG00000118197	1	200593024	200639097	38	4	88114	1.2725	0.10161	DDX59
ENSG00000113580	5	142657496	142815077	69	5	88114	1.2724	0.10161	NR3C1
ENSG00000175305	8	95891998	95908906	19	4	88114	1.272	0.10169	CCNE2
ENSG00000198083	17	39411636	39412616	1	1	88114	1.2712	0.10182	KRTAP9-9
ENSG00000114923	2	220492049	220506702	2	1	88114	1.271	0.10187	SLC4A3
ENSG00000053328	6	110567131	110679475	175	10	88114	1.2709	0.10188	METTL24
ENSG00000160191	21	44073746	44195619	77	10	88114	1.2707	0.10192	PDE9A
ENSG00000089050	20	18467184	18477887	9	3	88114	1.2703	0.10199	RBBP9
ENSG00000145868	5	147763498	147822399	22	1	88114	1.2694	0.10216	FBXO38
ENSG00000158077	11	7041677	7092539	95	5	88114	1.2675	0.10248	NLRP14
ENSG00000104093	15	51739908	51915030	5	1	88114	1.2673	0.10252	DMXL2
ENSG00000099377	16	30996519	31000473	3	1	88114	1.2671	0.10255	HSD3B7
ENSG00000167562	19	53059075	53090427	12	2	88114	1.2671	0.10256	ZNF701
ENSG00000168036	3	41236328	41301587	33	1	88114	1.2668	0.10261	CTNNB1
ENSG00000181090	9	140513444	140764468	153	10	88114	1.2658	0.10279	EHMT1
ENSG00000147650	8	105501459	105601252	60	4	88114	1.2653	0.10288	LRP12
ENSG00000154380	1	225674537	225840844	47	6	88114	1.2648	0.10296	ENAH
ENSG00000251283	4	157555646	157563606	2	1	88114	1.2647	0.103	RP11-171N4.2
ENSG00000213341	10	101948055	101989376	38	4	88114	1.2646	0.103	CHUK
ENSG00000042445	2	85569211	85581743	1	1	88114	1.2642	0.10308	RETSAT
ENSG00000165548	14	77582911	77725838	167	16	88114	1.2639	0.10313	TMEM63C
ENSG00000186047	13	51285144	51418075	123	10	88114	1.2635	0.1032	DLEU7
ENSG00000269795	1	243388058	243395911	2	1	88114	1.2627	0.10334	AC092782.1
ENSG00000119392	9	131266979	131304567	19	1	88114	1.2624	0.1034	GLE1
ENSG00000178568	2	212240446	213403565	1101	77	88114	1.2623	0.10342	ERBB4
ENSG00000142230	19	47616531	47713886	16	3	88114	1.2616	0.10354	SAE1
ENSG00000139974	14	61447832	61550451	21	1	88114	1.261	0.10365	SLC38A6
ENSG00000157578	21	40777770	40817731	67	3	88114	1.2605	0.10374	LCA5L
ENSG00000204616	6	30070674	30080883	24	7	88114	1.2602	0.1038	TRIM31
ENSG00000081177	14	69658228	69709075	10	1	88114	1.26	0.10384	EXD2
ENSG00000214106	7	154720208	154741618	12	2	88114	1.2598	0.10388	PAXIP1-AS2
ENSG00000181315	6	26636518	26659980	45	4	88114	1.2593	0.10396	ZNF322
ENSG00000188725	5	60453536	60458301	3	2	88114	1.2589	0.10402	SMIM15
ENSG00000102678	13	22245522	22278637	9	1	88114	1.2588	0.10405	FGF9
ENSG00000234127	6	30152232	30181204	54	8	88114	1.2587	0.10407	TRIM26
ENSG00000241186	3	46616045	46668033	64	7	88114	1.2582	0.10415	TDGF1
ENSG00000120158	9	4792869	4885917	70	7	88114	1.2583	0.10415	RCL1
ENSG00000162728	1	160051360	160060353	3	1	88114	1.2579	0.10422	KCNJ9
ENSG00000130734	19	10654571	10664094	15	4	88114	1.2578	0.10423	ATG4D
ENSG00000258817	11	49973943	49974971	1	1	88114	1.2576	0.10427	OR4C13
ENSG00000167994	11	61664773	61687741	6	2	88114	1.2573	0.10432	RAB3IL1
ENSG00000147614	8	86999552	87166457	245	20	88114	1.2572	0.10433	ATP6V0D2
ENSG00000167378	19	44088521	44100287	3	1	88114	1.2568	0.10441	IRGQ
ENSG00000123143	19	14543865	14582679	25	3	88114	1.2566	0.10445	PKN1
ENSG00000113273	5	78073032	78281910	209	17	88114	1.2563	0.1045	ARSB
ENSG00000047936	6	117609463	117747018	134	13	88114	1.256	0.10455	ROS1
ENSG00000177830	11	867357	915058	19	1	88114	1.256	0.10456	CHID1
ENSG00000118260	2	208394461	208468155	38	1	88114	1.256	0.10457	CREB1
ENSG00000156113	10	78629359	79398353	619	70	88114	1.2555	0.10465	KCNMA1
ENSG00000108599	17	19807615	19881656	36	2	88114	1.2553	0.10469	AKAP10
ENSG00000164941	8	95825539	95893974	98	7	88114	1.2551	0.10472	INTS8
ENSG00000122870	10	60272900	60591195	289	16	88114	1.2545	0.10483	BICC1
ENSG00000215695	1	15986364	15988217	1	1	88114	1.254	0.10492	RSC1A1
ENSG00000127903	19	57174020	57183151	10	2	88114	1.2538	0.10495	ZNF835
ENSG00000164398	5	131142683	131347936	151	4	88114	1.2535	0.105	ACSL6
ENSG00000104321	8	72932152	72987852	123	11	88114	1.2533	0.10505	TRPA1
ENSG00000163864	3	139279022	139396859	89	12	88114	1.2529	0.10512	NMNAT3
ENSG00000121440	3	73431584	73674091	195	28	88114	1.2526	0.10518	PDZRN3
ENSG00000138119	10	95066186	95242074	278	25	88114	1.2526	0.10518	MYOF
ENSG00000198270	12	112369086	112450970	99	4	88114	1.2525	0.10519	TMEM116
ENSG00000081800	7	122753585	122840040	18	4	88114	1.2524	0.10522	SLC13A1
ENSG00000157837	12	121200313	121342174	101	8	88114	1.252	0.10528	SPPL3
ENSG00000101350	20	30865467	30922814	47	3	88114	1.2516	0.10536	KIF3B
ENSG00000101745	18	9136226	9285983	196	10	88114	1.2513	0.10541	ANKRD12
ENSG00000147419	8	27590835	27630170	51	5	88114	1.251	0.10546	CCDC25
ENSG00000154582	8	74851404	74884522	30	3	88114	1.2509	0.10548	TCEB1
ENSG00000115866	2	136664247	136743670	22	3	88114	1.2504	0.10557	DARS
ENSG00000101347	20	35518632	35580246	26	4	88114	1.2504	0.10557	SAMHD1
ENSG00000164291	5	94890778	94940768	40	4	88114	1.2499	0.10566	ARSK
ENSG00000072415	14	67707826	67802536	37	3	88114	1.2494	0.10576	MPP5
ENSG00000153066	16	11772936	11836734	90	7	88114	1.2494	0.10577	TXNDC11
ENSG00000176040	3	111753690	111800116	29	3	88114	1.2493	0.10578	TMPRSS7
ENSG00000213186	3	160150233	160203561	51	6	88114	1.2493	0.10578	TRIM59
ENSG00000153015	5	64064757	64314590	214	9	88114	1.248	0.10601	CWC27
ENSG00000156265	21	30449792	30548210	44	7	88114	1.2477	0.10607	MAP3K7CL
ENSG00000186297	15	27111510	27194354	7	2	88114	1.2476	0.10609	GABRA5
ENSG00000140798	16	48116884	48189929	1	1	88114	1.2475	0.10611	ABCC12
ENSG00000132321	2	237232794	237416185	107	10	88114	1.246	0.10637	IQCA1
ENSG00000203691	1	225600404	225602040	1	1	88114	1.2458	0.10643	AC092811.1
ENSG00000176623	8	87480486	87526586	92	7	88114	1.2456	0.10645	RMDN1
ENSG00000143207	1	175913967	176176629	187	13	88114	1.2451	0.10655	RFWD2
ENSG00000196911	6	117002350	117063029	4	2	88114	1.2446	0.10664	KPNA5
ENSG00000105976	7	116312444	116438440	46	5	88114	1.2442	0.10672	MET
ENSG00000132640	20	11871371	11907257	37	3	88114	1.2441	0.10673	BTBD3
ENSG00000179840	1	9712668	9714644	4	1	88114	1.2441	0.10674	C1orf200
ENSG00000119599	14	73393040	73426411	48	5	88114	1.244	0.10675	DCAF4
ENSG00000256861	12	122692326	122750970	45	4	88114	1.243	0.10693	RP11-512M8.5
ENSG00000110172	11	89934328	89956532	36	3	88114	1.2412	0.10726	CHORDC1
ENSG00000144306	2	175260458	175294303	19	3	88114	1.2405	0.1074	SCRN3
ENSG00000152952	3	145787227	145881440	93	3	88114	1.2404	0.10742	PLOD2
ENSG00000084093	4	57774075	57802010	40	6	88114	1.24	0.10749	REST
ENSG00000178971	17	8130191	8151362	23	3	88114	1.24	0.10749	CTC1
ENSG00000177990	12	63952693	64062719	71	9	88114	1.2399	0.1075	DPY19L2
ENSG00000165383	10	50117528	50143242	33	6	88114	1.2398	0.10752	LRRC18
ENSG00000135249	7	105172532	105208124	34	3	88114	1.2395	0.10758	RINT1
ENSG00000105146	19	57742377	57746916	7	1	88114	1.2392	0.10764	AURKC
ENSG00000169410	15	75759462	75871630	43	4	88114	1.2385	0.10776	PTPN9
ENSG00000152611	5	35904397	35938881	89	11	88114	1.2379	0.10787	CAPSL
ENSG00000183092	14	101003486	101053750	10	1	88114	1.2377	0.10791	BEGAIN
ENSG00000187486	11	17407406	17410878	4	1	88114	1.2376	0.10793	KCNJ11
ENSG00000258386	14	32476108	32487891	2	1	88114	1.2373	0.10799	RP11-187E13.2
ENSG00000096264	6	41303393	41318625	25	3	88114	1.2369	0.10805	NCR2
ENSG00000188554	17	41322498	41363708	54	1	88114	1.2367	0.1081	NBR1
ENSG00000174485	15	65950384	66084631	156	6	88114	1.2363	0.10818	DENND4A
ENSG00000139641	12	56512034	56538455	1	1	88114	1.2362	0.1082	ESYT1
ENSG00000156802	8	124332090	124428590	6	2	88114	1.2358	0.10826	ATAD2
ENSG00000116198	1	3728645	3773778	134	8	88114	1.2355	0.10832	CEP104
ENSG00000160294	21	47655047	47706211	84	8	88114	1.2355	0.10833	MCM3AP
ENSG00000082146	2	202252581	202345569	48	3	88114	1.2352	0.10837	STRADB
ENSG00000163545	1	205271187	205290883	5	2	88114	1.2346	0.10848	NUAK2
ENSG00000162490	1	11751786	11785914	6	2	88114	1.2344	0.10853	DRAXIN
ENSG00000196792	14	31363005	31495607	82	6	88114	1.2339	0.10862	STRN3
ENSG00000175229	11	65809423	65816651	8	2	88114	1.2337	0.10866	GAL3ST3
ENSG00000188886	2	96789589	96804175	10	1	88114	1.2336	0.10868	ASTL
ENSG00000041982	9	117782806	117880536	122	18	88114	1.2333	0.10874	TNC
ENSG00000130935	17	65713949	65740647	5	2	88114	1.233	0.10878	NOL11
ENSG00000160844	7	99798283	99869855	22	3	88114	1.233	0.10879	GATS
ENSG00000212658	17	39458078	39459103	3	1	88114	1.2329	0.10881	KRTAP29-1
ENSG00000115875	2	38970741	38978636	5	1	88114	1.2328	0.10883	SRSF7
ENSG00000185379	17	33426811	33448541	6	2	88114	1.2318	0.10902	RAD51D
ENSG00000111863	6	11712287	11807279	75	10	88114	1.2317	0.10903	ADTRP
ENSG00000079112	8	95139399	95229531	88	14	88114	1.2317	0.10903	CDH17
ENSG00000143797	2	8992820	9143942	90	3	88114	1.2312	0.10911	MBOAT2
ENSG00000182013	19	46969748	46974820	16	2	88114	1.2312	0.10912	PNMAL1
ENSG00000120860	12	102406705	102455927	2	1	88114	1.2309	0.10918	CCDC53
ENSG00000126091	1	44171495	44396831	264	12	88114	1.2308	0.1092	ST3GAL3
ENSG00000108176	10	69556427	69597924	1	1	88114	1.2307	0.10922	DNAJC12
ENSG00000130783	12	123258874	123312075	58	3	88114	1.2301	0.10933	CCDC62
ENSG00000188243	13	76099350	76123575	8	1	88114	1.2301	0.10933	COMMD6
ENSG00000114698	3	145910126	145968966	129	9	88114	1.2296	0.10942	PLSCR4
ENSG00000109270	4	100799493	100815647	11	3	88114	1.2296	0.10942	LAMTOR3
ENSG00000111642	12	6679249	6716642	6	1	88114	1.2295	0.10944	CHD4
ENSG00000198795	18	22641890	22932154	123	18	88114	1.2291	0.10951	ZNF521
ENSG00000100558	14	67853700	67878917	17	2	88114	1.229	0.10954	PLEK2
ENSG00000268324	3	46598888	46601178	2	1	88114	1.2288	0.10958	LUZPP1
ENSG00000173209	2	61404553	61418338	12	2	88114	1.2282	0.10968	AHSA2
ENSG00000153879	19	33864236	33873592	1	1	88114	1.228	0.10973	CEBPG
ENSG00000128699	2	190635049	190649097	18	2	88114	1.2274	0.10984	ORMDL1
ENSG00000008283	17	61509665	61523739	2	1	88114	1.2273	0.10985	CYB561
ENSG00000105983	7	156461646	156685924	198	14	88114	1.2268	0.10995	LMBR1
ENSG00000050628	1	71318036	71513491	298	20	88114	1.2265	0.11	PTGER3
ENSG00000114349	3	50229045	50233949	2	1	88114	1.2265	0.11001	GNAT1
ENSG00000156970	15	40453224	40513337	38	3	88114	1.2264	0.11002	BUB1B
ENSG00000184451	17	40830907	40835935	2	1	88114	1.2262	0.11007	CCR10
ENSG00000255046	8	11655437	11660077	2	1	88114	1.2256	0.11017	RP11-297N6.4
ENSG00000107864	10	93806449	94050844	100	7	88114	1.2254	0.11021	CPEB3
ENSG00000138386	2	191511472	191557492	72	9	88114	1.2251	0.11027	NAB1
ENSG00000172215	3	45982425	45989845	11	3	88114	1.225	0.11029	CXCR6
ENSG00000149532	11	61170121	61197503	5	1	88114	1.2248	0.11032	CPSF7
ENSG00000132436	7	50511831	50518088	8	2	88114	1.2247	0.11035	FIGNL1
ENSG00000125775	20	1290619	1309883	19	5	88114	1.2246	0.11035	SDCBP2
ENSG00000198198	1	43855553	43918321	39	1	88114	1.2244	0.1104	SZT2
ENSG00000187950	12	29565407	29650619	151	10	88114	1.224	0.11048	OVCH1
ENSG00000235750	1	175126123	175162135	39	4	88114	1.2239	0.1105	KIAA0040
ENSG00000227345	10	51026325	51130715	24	2	88114	1.2237	0.11052	PARG
ENSG00000203705	1	212965170	212989968	44	5	88114	1.2235	0.11057	TATDN3
ENSG00000178752	2	239067623	239077541	7	1	88114	1.223	0.11067	FAM132B
ENSG00000125337	6	168396921	168445769	34	7	88114	1.2228	0.1107	KIF25
ENSG00000023697	12	16064106	16190220	53	3	88114	1.2218	0.11088	DERA
ENSG00000139926	14	51955818	52197445	184	29	88114	1.2216	0.11092	FRMD6
ENSG00000260456	16	87117168	87351022	208	26	88114	1.2216	0.11092	C16orf95
ENSG00000136319	14	20724717	20774153	47	8	88114	1.2216	0.11093	TTC5
ENSG00000126778	14	61110133	61124977	8	1	88114	1.221	0.11105	SIX1
ENSG00000135457	12	51487446	51566926	101	10	88114	1.2207	0.11111	TFCP2
ENSG00000181830	11	45825623	45834566	7	2	88114	1.2205	0.11114	SLC35C1
ENSG00000084463	12	14939410	14956474	2	1	88114	1.2197	0.11128	WBP11
ENSG00000144566	3	19988571	20026667	63	8	88114	1.2189	0.11144	RAB5A
ENSG00000141759	18	77732867	77793949	24	1	88114	1.2185	0.11151	TXNL4A
ENSG00000149050	11	7020549	7041599	45	3	88114	1.2184	0.11154	ZNF214
ENSG00000086232	7	6061881	6098861	102	11	88114	1.2181	0.1116	EIF2AK1
ENSG00000102796	13	52342129	52378293	18	4	88114	1.218	0.11161	DHRS12
ENSG00000244509	22	39410088	39416357	5	1	88114	1.2178	0.11166	APOBEC3C
ENSG00000243811	22	39410368	39429281	5	1	88114	1.2178	0.11166	APOBEC3D
ENSG00000140538	15	88418230	88799999	189	19	88114	1.2176	0.11169	NTRK3
ENSG00000155380	1	113454469	113499635	9	2	88114	1.2175	0.1117	SLC16A1
ENSG00000100109	22	26887191	26908471	6	2	88114	1.2175	0.1117	TFIP11
ENSG00000188783	1	203444956	203460480	24	3	88114	1.2173	0.11175	PRELP
ENSG00000154727	21	27106881	27144771	29	3	88114	1.2173	0.11175	GABPA
ENSG00000198060	10	94050920	94113721	41	3	88114	1.2172	0.11177	44260
ENSG00000144821	3	108099216	108248169	187	20	88114	1.217	0.1118	MYH15
ENSG00000168004	11	63228876	63258666	9	1	88114	1.2168	0.11185	HRASLS5
ENSG00000107954	10	105253736	105352309	57	10	88114	1.2167	0.11186	NEURL1
ENSG00000204256	6	32936437	32949282	22	6	88114	1.2167	0.11187	BRD2
ENSG00000269920	10	97733786	97792432	46	6	88114	1.2157	0.11204	RP11-690P14.4
ENSG00000188649	10	97733786	97792441	46	6	88114	1.2157	0.11204	CC2D2B
ENSG00000205832	16	4606491	4650715	21	2	88114	1.2154	0.1121	C16orf96
ENSG00000164176	5	83236373	83680611	229	33	88114	1.2152	0.11215	EDIL3
ENSG00000163002	2	183982241	184026408	119	12	88114	1.2151	0.11217	NUP35
ENSG00000073050	19	44047192	44084625	39	6	88114	1.2149	0.11221	XRCC1
ENSG00000085719	8	87497059	87573726	121	12	88114	1.2147	0.11223	CPNE3
ENSG00000145192	3	186330712	186339107	8	2	88114	1.2144	0.11229	AHSG
ENSG00000162408	1	6581407	6614595	41	1	88114	1.2144	0.11231	NOL9
ENSG00000182533	3	8775486	8883492	115	11	88114	1.2142	0.11234	CAV3
ENSG00000143756	1	224301789	224349749	68	3	88114	1.2138	0.11241	FBXO28
ENSG00000186081	12	52908359	52914471	15	1	88114	1.2138	0.11241	KRT5
ENSG00000104064	15	50569389	50647605	87	4	88114	1.2136	0.11244	GABPB1
ENSG00000118307	12	25261354	25348096	196	14	88114	1.2134	0.11249	CASC1
ENSG00000143995	2	66660584	66801001	48	6	88114	1.2128	0.1126	MEIS1
ENSG00000129295	8	133584320	133687838	49	3	88114	1.2126	0.11264	LRRC6
ENSG00000188396	1	45271585	45272957	1	1	88114	1.2121	0.11273	TCTEX1D4
ENSG00000188321	19	9434448	9461838	35	2	88114	1.212	0.11275	ZNF559
ENSG00000158747	1	19967048	19984945	5	1	88114	1.2117	0.11282	NBL1
ENSG00000217128	5	130977407	131132710	21	2	88114	1.2113	0.11289	FNIP1
ENSG00000168961	17	25956824	25976586	1	1	88114	1.2111	0.11294	LGALS9
ENSG00000125863	20	10381657	10414870	74	3	88114	1.2103	0.11309	MKKS
ENSG00000244754	13	33006554	33112970	65	5	88114	1.2102	0.1131	N4BP2L2
ENSG00000140995	16	90014333	90034468	8	3	88114	1.2102	0.1131	DEF8
ENSG00000175267	16	22103859	22168287	19	4	88114	1.2101	0.11313	VWA3A
ENSG00000240021	1	178482212	178517734	27	3	88114	1.21	0.11314	TEX35
ENSG00000135605	4	48137800	48271881	284	21	88114	1.21	0.11314	TEC
ENSG00000144837	3	119316689	119348658	17	1	88114	1.2098	0.11318	PLA1A
ENSG00000184144	1	205012325	205047627	56	6	88114	1.2095	0.11323	CNTN2
ENSG00000100139	22	38301664	38338829	8	2	88114	1.2094	0.11325	MICALL1
ENSG00000124795	6	18224099	18265054	7	1	88114	1.2094	0.11326	DEK
ENSG00000063761	14	78266426	78401355	247	25	88114	1.2093	0.11328	ADCK1
ENSG00000241837	21	35275757	35288284	29	5	88114	1.2091	0.11331	ATP5O
ENSG00000197706	12	55640982	55642086	5	1	88114	1.2084	0.11344	OR6C74
ENSG00000132330	2	238969530	239008054	83	7	88114	1.2077	0.11358	SCLY
ENSG00000131791	1	146626685	146644129	20	2	88114	1.2076	0.1136	PRKAB2
ENSG00000145604	5	36152091	36184421	23	2	88114	1.2074	0.11363	SKP2
ENSG00000117595	1	209959036	209979465	42	4	88114	1.2074	0.11364	IRF6
ENSG00000185038	2	234684370	234742069	45	12	88114	1.2074	0.11365	MROH2A
ENSG00000231500	6	33239787	33244287	9	2	88114	1.2069	0.11373	RPS18
ENSG00000187912	19	14693896	14721969	19	3	88114	1.2064	0.11383	CLEC17A
ENSG00000166145	15	41136216	41150405	1	1	88114	1.2063	0.11384	SPINT1
ENSG00000255994	14	70037483	70038032	1	1	88114	1.2057	0.11396	CCDC177
ENSG00000213973	19	22939007	22966909	86	3	88114	1.2057	0.11397	ZNF99
ENSG00000167191	16	19868616	19897489	18	4	88114	1.2056	0.11399	GPRC5B
ENSG00000179912	12	57643392	57824788	105	4	88114	1.2055	0.11401	R3HDM2
ENSG00000135597	6	139224630	139309398	51	3	88114	1.2054	0.11402	REPS1
ENSG00000106299	7	123321989	123389121	75	3	88114	1.2052	0.11406	WASL
ENSG00000120328	5	140588269	140591696	2	1	88114	1.2049	0.11412	PCDHB12
ENSG00000138433	2	175212750	175260443	5	1	88114	1.2041	0.11428	CIR1
ENSG00000137693	11	101981192	102104154	133	6	88114	1.2041	0.11428	YAP1
ENSG00000184351	21	31852018	31852663	1	1	88114	1.2031	0.11448	KRTAP19-1
ENSG00000124243	20	49411431	49493714	64	6	88114	1.2026	0.11456	BCAS4
ENSG00000111911	6	126277927	126301387	13	1	88114	1.2026	0.11457	HINT3
ENSG00000126583	19	54382444	54410906	1	1	88114	1.2025	0.11458	PRKCG
ENSG00000165392	8	30891317	31031285	94	7	88114	1.2024	0.11461	WRN
ENSG00000108091	10	61548521	61666414	179	12	88114	1.2021	0.11467	CCDC6
ENSG00000178295	2	17935125	17966632	35	4	88114	1.2017	0.11474	GEN1
ENSG00000128340	22	37621301	37640488	14	2	88114	1.2013	0.11481	RAC2
ENSG00000140470	15	100511794	100882210	353	40	88114	1.201	0.11488	ADAMTS17
ENSG00000159450	1	152078793	152086556	2	1	88114	1.2008	0.11491	TCHH
ENSG00000173157	12	43747669	43945724	97	7	88114	1.2008	0.11491	ADAMTS20
ENSG00000103356	16	23533335	23569052	43	2	88114	1.2006	0.11495	EARS2
ENSG00000186967	21	31869142	31869451	1	1	88114	1.2006	0.11495	KRTAP19-4
ENSG00000134259	1	115828539	115880857	52	10	88114	1.2002	0.11503	NGF
ENSG00000105792	7	89874488	89940377	97	8	88114	1.2002	0.11503	C7orf63
ENSG00000129534	14	45672393	45722743	32	1	88114	1.1997	0.11512	MIS18BP1
ENSG00000266714	17	73584139	73622929	33	5	88114	1.1995	0.11518	MYO15B
ENSG00000115109	2	120770581	120936695	119	5	88114	1.1989	0.11528	EPB41L5
ENSG00000167419	17	56295909	56345879	18	3	88114	1.1987	0.11533	LPO
ENSG00000172209	7	107110463	107116098	4	1	88114	1.1981	0.11544	GPR22
ENSG00000166582	17	16245848	16256970	4	1	88114	1.1981	0.11545	CENPV
ENSG00000264668	8	144329280	144358573	5	2	88114	1.1973	0.1156	ZFP41
ENSG00000132122	1	48761044	48937845	116	11	88114	1.1966	0.11574	SPATA6
ENSG00000173064	12	112597992	112819896	114	5	88114	1.1964	0.11577	HECTD4
ENSG00000197301	12	66245120	66275947	4	1	88114	1.1963	0.11579	RP11-366L20.2
ENSG00000164338	5	72861268	72877794	28	3	88114	1.1962	0.11582	UTP15
ENSG00000187980	1	20487746	20503917	26	5	88114	1.1961	0.11583	PLA2G2C
ENSG00000102471	13	80055287	80130210	42	4	88114	1.196	0.11585	NDFIP2
ENSG00000116754	1	70671365	70718735	33	2	88114	1.1956	0.11593	SRSF11
ENSG00000115355	2	55514978	55647057	191	8	88114	1.1955	0.11594	CCDC88A
ENSG00000236338	7	135611542	135613214	1	1	88114	1.1954	0.11597	AC015987.2
ENSG00000096717	10	69644427	69678147	29	1	88114	1.1954	0.11597	SIRT1
ENSG00000110092	11	69455855	69469242	1	1	88114	1.1951	0.11603	CCND1
ENSG00000104904	19	2269485	2273487	4	2	88114	1.1951	0.11603	OAZ1
ENSG00000179088	12	103631369	103889749	293	16	88114	1.1943	0.11619	C12orf42
ENSG00000159131	21	34876238	34915797	25	5	88114	1.1943	0.11619	GART
ENSG00000186971	21	31802572	31803216	3	1	88114	1.194	0.11623	KRTAP13-4
ENSG00000166012	11	93463114	93517557	82	3	88114	1.1929	0.11645	TAF1D
ENSG00000146700	7	76018651	76039012	52	4	88114	1.1928	0.11648	SRCRB4D
ENSG00000185274	7	70597155	71178585	522	56	88114	1.1926	0.11651	WBSCR17
ENSG00000221864	21	46086106	46086844	4	2	88114	1.1923	0.11657	KRTAP12-2
ENSG00000122547	7	36192758	36341152	212	26	88114	1.1911	0.1168	EEPD1
ENSG00000095015	5	56111401	56191979	86	8	88114	1.1909	0.11685	MAP3K1
ENSG00000168685	5	35852797	35879705	71	6	88114	1.1906	0.11691	IL7R
ENSG00000168267	10	23481256	23483181	2	1	88114	1.1904	0.11695	PTF1A
ENSG00000132323	2	239079042	239112370	33	4	88114	1.1903	0.11696	ILKAP
ENSG00000023318	9	102741461	102861322	114	5	88114	1.1901	0.117	ERP44
ENSG00000204160	1	27153201	27184093	30	3	88114	1.19	0.11703	ZDHHC18
ENSG00000203797	6	110712974	110736765	2	1	88114	1.1898	0.11707	DDO
ENSG00000213996	19	19375173	19384200	8	1	88114	1.1893	0.11716	TM6SF2
ENSG00000066279	1	197053258	197115824	68	4	88114	1.1889	0.11723	ASPM
ENSG00000143702	1	243287730	243418650	29	2	88114	1.1887	0.11727	CEP170
ENSG00000123240	10	13141449	13180291	24	5	88114	1.1888	0.11727	OPTN
ENSG00000135373	11	34642640	34682604	8	3	88114	1.1886	0.11731	EHF
ENSG00000167723	17	3413796	3461289	17	4	88114	1.1885	0.11731	TRPV3
ENSG00000269403	19	51853627	51871353	5	2	88114	1.1882	0.11738	CTD-2616J11.11
ENSG00000070601	9	37650997	37746901	96	12	88114	1.1877	0.11748	FRMPD1
ENSG00000186326	19	33166313	33169206	1	1	88114	1.1876	0.1175	RGS9BP
ENSG00000170605	12	55523465	55524586	4	1	88114	1.1865	0.11771	OR9K2
ENSG00000024862	6	139094657	139114456	21	2	88114	1.1864	0.11773	CCDC28A
ENSG00000073803	3	185000729	185206885	330	18	88114	1.1856	0.11789	MAP3K13
ENSG00000205277	7	100612904	100662230	20	3	88114	1.1853	0.11796	MUC12
ENSG00000008323	12	6419602	6437672	1	1	88114	1.1852	0.11797	PLEKHG6
ENSG00000128944	15	40674922	40686447	20	3	88114	1.1852	0.11797	KNSTRN
ENSG00000189190	19	53267448	53290044	5	2	88114	1.1851	0.11799	ZNF600
ENSG00000108509	17	4871287	4890960	18	3	88114	1.185	0.11801	CAMTA2
ENSG00000123454	9	136501482	136524466	21	6	88114	1.185	0.11802	DBH
ENSG00000175497	2	115199876	116603328	1243	65	88114	1.1849	0.11804	DPP10
ENSG00000165131	7	142636440	142637955	4	1	88114	1.1847	0.11807	C7orf34
ENSG00000141376	17	58754814	59470199	296	4	88114	1.1844	0.11813	BCAS3
ENSG00000103365	16	23474863	23533316	29	2	88114	1.1841	0.11819	GGA2
ENSG00000213699	2	26987152	27004099	14	1	88114	1.184	0.11821	SLC35F6
ENSG00000025039	6	90074355	90121989	35	6	88114	1.1824	0.11852	RRAGD
ENSG00000042062	20	49202645	49308065	74	7	88114	1.1824	0.11852	FAM65C
ENSG00000130876	19	33699570	33716756	2	1	88114	1.1821	0.11858	SLC7A10
ENSG00000154783	3	14860469	14975895	182	14	88114	1.182	0.11859	FGD5
ENSG00000151746	12	32259769	32536567	563	32	88114	1.1818	0.11864	BICD1
ENSG00000066044	19	8023463	8070543	50	5	88114	1.1818	0.11864	ELAVL1
ENSG00000136811	9	131217465	131263571	9	1	88114	1.1817	0.11867	ODF2
ENSG00000165389	14	34901995	34931562	27	2	88114	1.1816	0.11868	SPTSSA
ENSG00000065060	6	34759857	34850915	172	8	88114	1.1813	0.11874	UHRF1BP1
ENSG00000100665	14	95027428	95036250	23	3	88114	1.1811	0.11878	SERPINA4
ENSG00000185442	15	93160673	93353114	182	12	88114	1.1809	0.11882	FAM174B
ENSG00000240871	17	39240459	39241396	4	1	88114	1.1805	0.11889	KRTAP4-7
ENSG00000250571	8	144349603	144359101	1	1	88114	1.1801	0.11897	GLI4
ENSG00000162723	1	159921282	159924044	5	1	88114	1.18	0.119	SLAMF9
ENSG00000256683	19	52467596	52490109	31	4	88114	1.1798	0.11903	ZNF350
ENSG00000198053	20	1875154	1920543	6	2	88114	1.1794	0.11913	SIRPA
ENSG00000198643	3	58619673	58652575	9	2	88114	1.179	0.11921	FAM3D
ENSG00000159086	21	34106210	34144169	20	5	88114	1.1789	0.11923	PAXBP1
ENSG00000131188	5	176873446	176883283	1	1	88114	1.1786	0.11928	PRR7
ENSG00000087076	19	49316274	49339935	1	1	88114	1.1785	0.11931	HSD17B14
ENSG00000139746	13	79885962	79980612	87	3	88114	1.178	0.1194	RBM26
ENSG00000116793	1	114239453	114302111	63	5	88114	1.1778	0.11944	PHTF1
ENSG00000158623	7	130146089	130353598	125	10	88114	1.1778	0.11944	COPG2
ENSG00000184261	2	47743720	47798078	12	2	88114	1.1772	0.11956	KCNK12
ENSG00000065413	2	197831741	198175897	228	24	88114	1.177	0.11959	ANKRD44
ENSG00000137259	6	26033320	26033796	2	1	88114	1.1767	0.11966	HIST1H2AB
ENSG00000099204	10	116190872	116444762	201	26	88114	1.1755	0.11989	ABLIM1
ENSG00000105373	19	48248779	48260315	20	2	88114	1.175	0.11999	GLTSCR2
ENSG00000211460	2	122494679	122525429	18	1	88114	1.174	0.1202	TSN
ENSG00000128655	2	178487980	178973066	885	26	88114	1.1739	0.12023	PDE11A
ENSG00000206503	6	29909037	29913661	46	8	88114	1.1735	0.1203	HLA-A
ENSG00000268059	6	13615728	13621126	4	1	88114	1.173	0.12039	AL441883.1
ENSG00000105220	19	34850385	34893061	14	2	88114	1.1729	0.12041	GPI
ENSG00000196072	10	102033713	102046469	7	1	88114	1.1727	0.12046	BLOC1S2
ENSG00000143344	1	183605220	183897665	180	19	88114	1.1719	0.12061	RGL1
ENSG00000102738	13	41303432	41345309	3	1	88114	1.1718	0.12063	MRPS31
ENSG00000104081	15	40380091	40401093	4	1	88114	1.1717	0.12066	BMF
ENSG00000163832	3	47537130	47555251	1	1	88114	1.1715	0.12069	ELP6
ENSG00000154723	21	27088815	27107984	13	2	88114	1.1714	0.12073	ATP5J
ENSG00000204536	6	31110216	31126015	94	12	88114	1.1711	0.12077	CCHCR1
ENSG00000122378	10	82167585	82192753	21	5	88114	1.1711	0.12078	FAM213A
ENSG00000163554	1	158580496	158656488	70	5	88114	1.1709	0.12082	SPTA1
ENSG00000133874	8	33405273	33424643	12	1	88114	1.1709	0.12082	RNF122
ENSG00000108518	17	4848947	4852356	5	2	88114	1.1708	0.12083	PFN1
ENSG00000172322	12	10103915	10148293	78	7	88114	1.1708	0.12084	CLEC12A
ENSG00000136697	2	113825547	113833427	17	4	88114	1.1705	0.1209	IL1F10
ENSG00000198929	1	162039564	162353321	418	30	88114	1.1701	0.12098	NOS1AP
ENSG00000179299	4	40751914	40812002	46	5	88114	1.1685	0.1213	NSUN7
ENSG00000203690	6	167770521	167797998	1	1	88114	1.1683	0.12134	TCP10
ENSG00000151687	2	190539016	190625919	52	3	88114	1.1682	0.12136	ANKAR
ENSG00000206069	22	25331077	25342662	4	1	88114	1.1681	0.12138	TMEM211
ENSG00000131379	3	14716606	14814541	68	10	88114	1.168	0.12141	C3orf20
ENSG00000204128	2	231902205	231914434	10	2	88114	1.1679	0.12142	C2orf72
ENSG00000171509	4	159236463	159574524	475	12	88114	1.1679	0.12143	RXFP1
ENSG00000183580	5	15500305	15939900	353	19	88114	1.1673	0.12154	FBXL7
ENSG00000198324	12	111798455	111806925	3	1	88114	1.1669	0.12162	FAM109A
ENSG00000109133	4	41937137	41962589	29	3	88114	1.1667	0.12166	TMEM33
ENSG00000006451	7	39663082	39747723	61	6	88114	1.1663	0.12175	RALA
ENSG00000215504	11	85563600	85565986	7	1	88114	1.166	0.1218	AP000974.1
ENSG00000095321	9	131857089	131873468	6	1	88114	1.1659	0.12182	CRAT
ENSG00000049089	1	40766159	40783488	14	3	88114	1.1657	0.12186	COL9A2
ENSG00000174032	13	45967451	45992590	17	2	88114	1.1656	0.12188	SLC25A30
ENSG00000137767	15	45923346	45983492	122	15	88114	1.1656	0.12188	SQRDL
ENSG00000175727	12	122516628	122631894	127	3	88114	1.1654	0.12193	MLXIP
ENSG00000136011	12	103981051	104160505	125	20	88114	1.1652	0.12197	STAB2
ENSG00000150627	4	176986985	177103978	113	5	88114	1.1644	0.12213	WDR17
ENSG00000140505	15	75041185	75048543	5	2	88114	1.1644	0.12213	CYP1A2
ENSG00000163833	3	121311966	121349139	48	10	88114	1.1644	0.12214	FBXO40
ENSG00000164050	3	48445261	48471594	12	1	88114	1.164	0.12221	PLXNB1
ENSG00000139044	12	569530	672675	38	9	88114	1.164	0.12221	B4GALNT3
ENSG00000107447	10	98064085	98098321	34	3	88114	1.1638	0.12225	DNTT
ENSG00000119912	10	94211441	94333833	80	7	88114	1.1637	0.12228	IDE
ENSG00000176402	7	99520892	99527243	14	3	88114	1.1634	0.12233	GJC3
ENSG00000174915	11	448268	491393	53	4	88114	1.1634	0.12234	PTDSS2
ENSG00000166189	10	103825147	103827792	1	1	88114	1.1633	0.12236	HPS6
ENSG00000150510	13	51796503	51858377	19	4	88114	1.163	0.12241	FAM124A
ENSG00000152503	5	114460459	114516243	6	2	88114	1.163	0.12242	TRIM36
ENSG00000086544	19	41223008	41246765	14	2	88114	1.1629	0.12244	ITPKC
ENSG00000107537	10	13319796	13344412	11	2	88114	1.1626	0.12249	PHYH
ENSG00000181638	8	144328991	144344875	4	2	88114	1.1623	0.12255	ZFP41
ENSG00000170903	11	105866350	105893130	24	5	88114	1.1617	0.12267	MSANTD4
ENSG00000174914	11	56467864	56468781	2	1	88114	1.1615	0.12273	OR9G1
ENSG00000079691	6	25279306	25620758	670	39	88114	1.1612	0.12278	LRRC16A
ENSG00000136243	7	23221446	23240630	5	2	88114	1.161	0.12283	NUPL2
ENSG00000219626	2	24299396	24392509	162	8	88114	1.1609	0.12284	FAM228B
ENSG00000164307	5	96096521	96143803	198	16	88114	1.1608	0.12286	ERAP1
ENSG00000105866	7	21467652	21554440	40	7	88114	1.1602	0.12299	SP4
ENSG00000143140	1	147228332	147245484	33	5	88114	1.1593	0.12317	GJA5
ENSG00000104447	8	116420724	116821899	216	10	88114	1.1589	0.12324	TRPS1
ENSG00000137941	1	84330711	84464833	29	1	88114	1.1588	0.12328	TTLL7
ENSG00000184385	21	43522244	43528644	17	2	88114	1.1575	0.12353	C21orf128
ENSG00000128346	22	38339528	38349676	1	1	88114	1.1575	0.12353	C22orf23
ENSG00000141255	17	3343313	3417146	65	3	88114	1.1575	0.12354	SPATA22
ENSG00000188313	3	146232967	146262651	46	1	88114	1.1573	0.12357	PLSCR1
ENSG00000134539	12	10378657	10469850	108	6	88114	1.1572	0.1236	KLRD1
ENSG00000099331	19	17186591	17325346	70	8	88114	1.1563	0.12379	MYO9B
ENSG00000145908	5	150273954	150284545	21	2	88114	1.1561	0.12383	ZNF300
ENSG00000172890	11	71164155	71235153	123	7	88114	1.156	0.12385	NADSYN1
ENSG00000176597	3	182971032	183016292	2	1	88114	1.1557	0.12389	B3GNT5
ENSG00000163982	4	4190530	4228616	23	3	88114	1.1557	0.1239	OTOP1
ENSG00000155329	5	132332677	132362296	37	1	88114	1.1557	0.1239	ZCCHC10
ENSG00000187475	6	26107640	26108364	2	1	88114	1.1556	0.12392	HIST1H1T
ENSG00000159231	21	37507210	37518864	47	6	88114	1.1552	0.124	CBR3
ENSG00000064218	9	976964	991731	13	2	88114	1.155	0.12405	DMRT3
ENSG00000182372	8	1703944	1734738	41	3	88114	1.1549	0.12406	CLN8
ENSG00000186049	12	53001354	53012343	10	4	88114	1.1548	0.12409	KRT73
ENSG00000005156	17	33307513	33332083	3	1	88114	1.1545	0.12414	LIG3
ENSG00000149300	11	111788756	111797596	6	1	88114	1.1544	0.12417	C11orf52
ENSG00000154781	3	14693271	14714166	33	3	88114	1.1543	0.12419	CCDC174
ENSG00000180596	6	26115101	26124154	20	3	88114	1.1541	0.12423	HIST1H2BC
ENSG00000178127	18	9102628	9134343	39	6	88114	1.1537	0.1243	NDUFV2
ENSG00000162729	1	160061130	160068733	2	1	88114	1.1533	0.1244	IGSF8
ENSG00000198399	2	24425733	24583583	94	6	88114	1.1532	0.12441	ITSN2
ENSG00000130402	19	39138289	39222223	138	7	88114	1.1532	0.12442	ACTN4
ENSG00000152193	13	79188426	79233314	18	3	88114	1.1527	0.12451	RNF219
ENSG00000100218	22	23401593	23487208	23	3	88114	1.1527	0.12453	RTDR1
ENSG00000113231	5	76506274	76725632	156	17	88114	1.1526	0.12454	PDE8B
ENSG00000143179	1	165796768	165880855	29	5	88114	1.1525	0.12455	UCK2
ENSG00000154265	17	67240452	67323385	41	5	88114	1.1525	0.12456	ABCA5
ENSG00000179873	19	56296770	56348166	75	9	88114	1.1523	0.1246	NLRP11
ENSG00000188859	1	166026674	166136206	122	11	88114	1.1522	0.12461	FAM78B
ENSG00000001629	7	91875548	92030698	28	2	88114	1.1522	0.12461	ANKIB1
ENSG00000077549	1	19665267	19812066	231	12	88114	1.1517	0.12472	CAPZB
ENSG00000214290	11	111169565	111179460	12	2	88114	1.1516	0.12474	COLCA2
ENSG00000172292	2	169312372	169631644	214	20	88114	1.1512	0.12483	CERS6
ENSG00000013523	14	77253588	77292589	24	3	88114	1.1512	0.12483	ANGEL1
ENSG00000198944	5	132149033	132152488	2	1	88114	1.151	0.12487	SOWAHA
ENSG00000132694	1	156904632	157015162	79	3	88114	1.1508	0.12492	ARHGEF11
ENSG00000179051	1	17733256	17766220	36	3	88114	1.1502	0.12503	RCC2
ENSG00000168237	3	52321105	52329272	13	3	88114	1.1501	0.12506	GLYCTK
ENSG00000122692	9	33041762	33076665	45	4	88114	1.15	0.12508	SMU1
ENSG00000206073	18	61304493	61311532	1	1	88114	1.1491	0.12527	SERPINB4
ENSG00000129221	17	6297013	6338519	43	7	88114	1.149	0.12528	AIPL1
ENSG00000170185	4	144106070	144144983	57	4	88114	1.1489	0.12529	USP38
ENSG00000185264	22	37387163	37403882	20	2	88114	1.1488	0.12532	TEX33
ENSG00000147697	8	130760442	130799134	34	6	88114	1.1485	0.12538	GSDMC
ENSG00000140400	15	75648133	75660971	1	1	88114	1.1484	0.12541	MAN2C1
ENSG00000161813	12	50786166	50873787	28	1	88114	1.1479	0.1255	LARP4
ENSG00000069869	15	56119120	56285944	352	14	88114	1.1475	0.12558	NEDD4
ENSG00000177476	1	247768856	247769838	3	2	88114	1.1474	0.1256	OR2G3
ENSG00000141506	17	8782233	8869029	39	6	88114	1.1472	0.12566	PIK3R5
ENSG00000162944	2	198432948	198540769	77	5	88114	1.1468	0.12573	RFTN2
ENSG00000112293	6	24424793	24495433	228	17	88114	1.1466	0.12576	GPLD1
ENSG00000135503	12	52345451	52390862	7	2	88114	1.1465	0.12578	ACVR1B
ENSG00000082438	2	165510134	165700189	204	18	88114	1.1464	0.12582	COBLL1
ENSG00000173226	3	121488610	121553926	129	9	88114	1.1463	0.12583	IQCB1
ENSG00000178750	3	93733213	93747454	8	2	88114	1.1462	0.12585	STX19
ENSG00000135679	12	69201956	69239214	29	3	88114	1.1461	0.12588	MDM2
ENSG00000204880	17	39253233	39254393	6	1	88114	1.1458	0.12594	KRTAP4-8
ENSG00000182512	14	95999840	96011061	14	3	88114	1.1453	0.12604	GLRX5
ENSG00000138738	4	121606074	121844025	448	19	88114	1.1452	0.12605	PRDM5
ENSG00000166152	16	49407734	49433342	47	4	88114	1.1453	0.12605	C16orf78
ENSG00000185436	1	24480647	24514449	22	3	88114	1.1447	0.12616	IFNLR1
ENSG00000142544	19	51600863	51611627	4	1	88114	1.1448	0.12616	CTU1
ENSG00000101331	20	30598245	30619984	14	3	88114	1.1446	0.12618	CCM2L
ENSG00000253293	7	27210210	27219880	2	1	88114	1.1445	0.12621	HOXA10
ENSG00000214113	6	5102827	5261172	167	17	88114	1.1445	0.12622	LYRM4
ENSG00000164935	8	105351315	105368917	20	3	88114	1.1443	0.12625	DCSTAMP
ENSG00000197851	7	96110938	96132835	23	4	88114	1.144	0.12631	C7orf76
ENSG00000129128	4	177241115	177253396	13	1	88114	1.1438	0.12636	SPCS3
ENSG00000021300	11	73357223	73373864	19	4	88114	1.1436	0.12639	PLEKHB1
ENSG00000131370	3	15296360	15382875	26	5	88114	1.1433	0.12646	SH3BP5
ENSG00000124813	6	45295894	45632086	235	23	88114	1.1429	0.12653	RUNX2
ENSG00000082175	11	100900355	101001255	154	10	88114	1.1428	0.12655	PGR
ENSG00000175985	14	69951409	69995215	7	1	88114	1.1428	0.12655	PLEKHD1
ENSG00000112972	5	43289497	43313614	29	1	88114	1.1427	0.12658	HMGCS1
ENSG00000100191	22	32614465	32651328	18	3	88114	1.1423	0.12667	SLC5A4
ENSG00000130787	12	123319000	123347507	38	2	88114	1.142	0.12673	HIP1R
ENSG00000149150	11	57252007	57283259	25	3	88114	1.1415	0.12683	SLC43A1
ENSG00000168993	4	778745	819986	44	7	88114	1.1414	0.12685	CPLX1
ENSG00000138131	10	100007447	100028007	13	2	88114	1.1411	0.12691	LOXL4
ENSG00000157653	9	116172334	116191964	37	3	88114	1.141	0.12693	C9orf43
ENSG00000166997	7	99717236	99723134	2	1	88114	1.1409	0.12696	CNPY4
ENSG00000100055	22	37678068	37711382	24	4	88114	1.1408	0.12697	CYTH4
ENSG00000188629	19	9435021	9493293	72	2	88114	1.1406	0.12701	ZNF177
ENSG00000069188	17	71330523	71640228	119	29	88114	1.1405	0.12705	SDK2
ENSG00000178217	10	82297658	82406316	149	13	88114	1.14	0.12715	SH2D4B
ENSG00000138172	10	105206543	105212660	2	1	88114	1.1399	0.12716	CALHM2
ENSG00000205246	19	23945807	24010937	33	4	88114	1.1398	0.12718	RPSAP58
ENSG00000047849	3	47892182	48130769	50	3	88114	1.1396	0.12723	MAP4
ENSG00000205649	4	70894130	70902255	11	2	88114	1.139	0.12735	HTN3
ENSG00000120008	10	122610687	122669036	103	3	88114	1.1389	0.12737	WDR11
ENSG00000164610	7	33134409	33149013	19	1	88114	1.1385	0.12746	RP9
ENSG00000187391	7	77646393	79082890	2025	139	88114	1.1381	0.12754	MAGI2
ENSG00000197140	8	38964509	39142430	183	5	88114	1.138	0.12756	ADAM32
ENSG00000151729	4	186064395	186071536	2	1	88114	1.1379	0.12758	SLC25A4
ENSG00000010319	3	52467069	52479101	3	1	88114	1.1375	0.12767	SEMA3G
ENSG00000171522	5	40679600	40693837	3	1	88114	1.1375	0.12767	PTGER4
ENSG00000130643	10	135138927	135150475	3	1	88114	1.1373	0.12771	CALY
ENSG00000270011	19	9434850	9493293	73	2	88114	1.136	0.12797	ZNF559-ZNF177
ENSG00000184378	3	169484709	169487683	6	1	88114	1.1355	0.12808	ACTRT3
ENSG00000132429	6	105606155	105627870	21	3	88114	1.1355	0.12809	POPDC3
ENSG00000121764	1	32083287	32098119	26	3	88114	1.1353	0.12812	HCRTR1
ENSG00000111142	12	95867296	95909615	104	10	88114	1.1353	0.12812	METAP2
ENSG00000189430	19	55417508	55427508	2	1	88114	1.135	0.12818	NCR1
ENSG00000143149	1	165631453	165668100	80	8	88114	1.1348	0.12822	ALDH9A1
ENSG00000071051	2	106361354	106510730	189	18	88114	1.1342	0.12836	NCK2
ENSG00000142945	1	45205490	45233439	17	1	88114	1.134	0.12841	KIF2C
ENSG00000183036	21	41239243	41301322	51	9	88114	1.1332	0.12857	PCP4
ENSG00000188386	9	104353897	104357283	4	2	88114	1.1331	0.12858	PPP3R2
ENSG00000172551	12	55224303	55252177	35	4	88114	1.133	0.12861	MUCL1
ENSG00000198887	9	72873937	72969804	152	11	88114	1.13	0.12924	SMC5
ENSG00000140830	16	72078188	72128330	34	4	88114	1.1295	0.12934	TXNL4B
ENSG00000008196	6	50786436	50815326	44	7	88114	1.1293	0.12938	TFAP2B
ENSG00000122420	1	78769568	79005434	132	17	88114	1.1289	0.12947	PTGFR
ENSG00000088992	12	117476728	117537284	29	3	88114	1.1288	0.12949	TESC
ENSG00000197568	1	70820488	70851022	43	5	88114	1.1286	0.12952	HHLA3
ENSG00000167863	17	73034958	73043080	10	2	88114	1.1285	0.12956	ATP5H
ENSG00000138613	15	63568217	63601325	24	4	88114	1.1284	0.12958	APH1B
ENSG00000140416	15	63334831	63364114	21	3	88114	1.1281	0.12963	TPM1
ENSG00000205531	11	2965667	3013607	56	5	88114	1.1281	0.12964	NAP1L4
ENSG00000170421	12	53290977	53343738	23	3	88114	1.128	0.12966	KRT8
ENSG00000162851	1	246703862	246729626	52	5	88114	1.1269	0.1299	TFB2M
ENSG00000129158	11	17809595	18034709	171	15	88114	1.1262	0.13003	SERGEF
ENSG00000051382	3	138372860	138553780	109	1	88114	1.1262	0.13004	PIK3CB
ENSG00000056972	6	111877657	111927481	40	6	88114	1.1257	0.13014	TRAF3IP2
ENSG00000214708	17	30468245	30470154	2	1	88114	1.1257	0.13014	AC090616.2
ENSG00000075391	1	178062864	178448644	259	6	88114	1.1256	0.13016	RASAL2
ENSG00000111731	12	22601517	22697480	99	1	88114	1.1256	0.13017	C2CD5
ENSG00000123094	12	26111962	26232825	258	18	88114	1.1253	0.13024	RASSF8
ENSG00000111300	12	112464500	112546826	44	4	88114	1.1252	0.13024	NAA25
ENSG00000143612	1	154179182	154193104	5	1	88114	1.1252	0.13025	C1orf43
ENSG00000078328	16	6069095	7763340	2412	200	88114	1.1252	0.13025	RBFOX1
ENSG00000059691	4	152591656	152682175	97	5	88114	1.1239	0.13054	PET112
ENSG00000131196	18	77155856	77289325	169	12	88114	1.1237	0.13057	NFATC1
ENSG00000211456	3	45730548	45786916	134	4	88114	1.1235	0.13061	SACM1L
ENSG00000100234	22	33197687	33259030	50	11	88114	1.1235	0.13061	TIMP3
ENSG00000181274	10	99092255	99094458	1	1	88114	1.1231	0.13069	FRAT2
ENSG00000120885	8	27454434	27472548	8	1	88114	1.1228	0.13075	CLU
ENSG00000165355	14	39866873	39901704	42	5	88114	1.1225	0.13083	FBXO33
ENSG00000136824	9	106856541	106903698	54	3	88114	1.1219	0.13094	SMC2
ENSG00000092036	14	23415437	23426370	2	1	88114	1.1219	0.13096	HAUS4
ENSG00000259132	14	23415479	23451467	2	1	88114	1.1219	0.13096	RP11-298I3.5
ENSG00000157303	9	95820989	95847420	3	1	88114	1.1215	0.13103	SUSD3
ENSG00000161649	17	41924516	41940997	12	1	88114	1.1214	0.13107	CD300LG
ENSG00000213231	14	96152754	96158980	4	2	88114	1.1212	0.13109	TCL1B
ENSG00000116809	1	16268364	16302627	41	8	88114	1.1211	0.13113	ZBTB17
ENSG00000144635	3	32567463	32612366	36	6	88114	1.1207	0.1312	DYNC1LI1
ENSG00000129946	19	416583	460996	1	1	88114	1.1205	0.13125	SHC2
ENSG00000142347	19	8585674	8642461	3	1	88114	1.1204	0.13126	MYO1F
ENSG00000138675	4	81187753	81257834	58	5	88114	1.1203	0.1313	FGF5
ENSG00000105738	19	38397868	38699012	316	18	88114	1.1197	0.13143	SIPA1L3
ENSG00000108384	17	56769934	56811703	12	1	88114	1.1194	0.13149	RAD51C
ENSG00000058085	1	183155373	183214035	124	7	88114	1.1191	0.13156	LAMC2
ENSG00000170419	7	54610018	54638773	6	2	88114	1.1188	0.1316	VSTM2A
ENSG00000102554	13	73629114	73651676	30	6	88114	1.1186	0.13166	KLF5
ENSG00000049323	2	33172039	33624576	465	35	88114	1.1179	0.1318	LTBP1
ENSG00000156509	8	101145588	101158028	12	2	88114	1.1178	0.13182	FBXO43
ENSG00000157483	15	59427113	59665099	224	26	88114	1.1178	0.13182	MYO1E
ENSG00000143801	1	227057885	227083806	48	4	88114	1.1177	0.13184	PSEN2
ENSG00000127947	7	77166592	77269388	39	3	88114	1.1177	0.13184	PTPN12
ENSG00000176769	10	132890654	133109984	167	24	88114	1.1177	0.13185	TCERG1L
ENSG00000180875	1	240652873	240775449	45	9	88114	1.1168	0.13203	GREM2
ENSG00000173917	17	46618256	46623441	7	2	88114	1.1163	0.13214	HOXB2
ENSG00000082014	7	150935850	150974982	15	4	88114	1.1162	0.13216	SMARCD3
ENSG00000070770	16	58191811	58231824	57	3	88114	1.1159	0.13223	CSNK2A2
ENSG00000169302	5	146614526	146767415	236	21	88114	1.1153	0.13236	STK32A
ENSG00000165115	9	86451613	86536342	61	1	88114	1.1153	0.13236	KIF27
ENSG00000189079	12	46123448	46301823	12	1	88114	1.115	0.13243	ARID2
ENSG00000196562	20	46285092	46415360	31	9	88114	1.115	0.13243	SULF2
ENSG00000095794	10	35415719	35501886	130	5	88114	1.1149	0.13244	CREM
ENSG00000163590	3	160473390	160796695	378	18	88114	1.1148	0.13248	PPM1L
ENSG00000151576	3	113724680	113807269	39	2	88114	1.1146	0.1325	QTRTD1
ENSG00000127318	12	68642022	68647387	1	1	88114	1.1146	0.13251	IL22
ENSG00000197312	1	15943995	15995539	79	3	88114	1.1146	0.13252	DDI2
ENSG00000058600	16	22308730	22346424	3	1	88114	1.1145	0.13252	POLR3E
ENSG00000113657	5	146770374	146889619	27	3	88114	1.1141	0.13261	DPYSL3
ENSG00000179213	19	51749603	51772584	35	3	88114	1.1141	0.13261	SIGLECL1
ENSG00000057252	1	179262925	179327815	189	13	88114	1.1141	0.13262	SOAT1
ENSG00000107611	10	16865963	17171830	406	35	88114	1.1139	0.13266	CUBN
ENSG00000237524	2	127656472	127659673	10	1	88114	1.1136	0.13273	AC114783.1
ENSG00000197168	13	52611093	52703214	96	5	88114	1.1133	0.13279	NEK5
ENSG00000141279	17	45600308	45700642	15	2	88114	1.1133	0.13279	NPEPPS
ENSG00000183032	14	37147636	37642071	406	38	88114	1.1126	0.13293	SLC25A21
ENSG00000108106	19	55912652	55919145	2	1	88114	1.1126	0.13293	UBE2S
ENSG00000162688	1	100315640	100389579	82	7	88114	1.1126	0.13294	AGL
ENSG00000077150	10	104153867	104162281	1	1	88114	1.1123	0.133	NFKB2
ENSG00000161996	16	699311	717833	54	3	88114	1.1122	0.13302	WDR90
ENSG00000169554	2	145141648	145282147	41	6	88114	1.1118	0.13312	ZEB2
ENSG00000169085	8	67372238	67430759	34	4	88114	1.1115	0.13318	C8orf46
ENSG00000251246	1	155036224	155059283	8	2	88114	1.1114	0.13319	EFNA3
ENSG00000143590	1	155036224	155060014	8	2	88114	1.1114	0.13319	EFNA3
ENSG00000105750	19	21106028	21133503	88	2	88114	1.1113	0.13321	ZNF85
ENSG00000117036	1	157090983	157108266	2	1	88114	1.1112	0.13324	ETV3
ENSG00000010322	3	52489134	52527087	40	1	88114	1.1108	0.13332	NISCH
ENSG00000174808	4	75669969	75719896	102	5	88114	1.1108	0.13333	BTC
ENSG00000170296	17	7143333	7146089	2	1	88114	1.1105	0.1334	GABARAP
ENSG00000262526	17	7143746	7147954	2	1	88114	1.1105	0.1334	CTD-2545G14.7
ENSG00000163486	1	206516200	206637783	22	3	88114	1.1104	0.13342	SRGAP2
ENSG00000130287	19	19322782	19363042	7	1	88114	1.1102	0.13346	NCAN
ENSG00000150054	10	28339922	28623415	425	21	88114	1.1099	0.13352	MPP7
ENSG00000140600	15	84115980	84287495	52	10	88114	1.1098	0.13354	SH3GL3
ENSG00000203666	1	245133007	245290466	158	10	88114	1.1097	0.13355	EFCAB2
ENSG00000109956	11	134248398	134281812	3	1	88114	1.1097	0.13357	B3GAT1
ENSG00000181552	14	21236586	21239107	3	1	88114	1.1095	0.13361	EDDM3B
ENSG00000158560	7	95401866	95739634	243	30	88114	1.1094	0.13363	DYNC1I1
ENSG00000126337	17	39642388	39648798	3	1	88114	1.1091	0.13369	KRT36
ENSG00000108840	17	42154114	42201070	9	2	88114	1.1091	0.13369	HDAC5
ENSG00000187372	5	140593509	140596993	1	1	88114	1.1089	0.13375	PCDHB13
ENSG00000145919	5	173034517	173043663	2	1	88114	1.1088	0.13375	BOD1
ENSG00000170906	19	54606036	54612564	5	1	88114	1.1086	0.13381	NDUFA3
ENSG00000160838	1	156890442	156902886	15	1	88114	1.1085	0.13383	LRRC71
ENSG00000104626	8	8859657	8974256	97	8	88114	1.1081	0.1339	ERI1
ENSG00000137077	9	34709002	34710121	1	1	88114	1.1082	0.1339	CCL21
ENSG00000137135	9	35658872	35675863	18	2	88114	1.1081	0.1339	ARHGEF39
ENSG00000235978	3	4855978	4928977	76	4	88114	1.1074	0.13405	AC018816.3
ENSG00000167680	19	4542600	4559820	1	1	88114	1.1074	0.13405	SEMA6B
ENSG00000180957	22	28247657	28316122	8	2	88114	1.1074	0.13405	PITPNB
ENSG00000118514	6	135238528	135271260	1	1	88114	1.107	0.13416	ALDH8A1
ENSG00000154328	8	11627148	11644855	16	1	88114	1.1064	0.13427	NEIL2
ENSG00000162813	1	220230824	220263804	11	3	88114	1.1062	0.13431	BPNT1
ENSG00000173597	4	70586880	70653679	129	11	88114	1.1062	0.13433	SULT1B1
ENSG00000087995	17	60501228	60527454	4	1	88114	1.1055	0.13447	METTL2A
ENSG00000115548	2	86667770	86719839	56	4	88114	1.1048	0.13462	KDM3A
ENSG00000119514	9	101569981	101612363	20	3	88114	1.1045	0.13468	GALNT12
ENSG00000171202	11	85359011	85367591	12	2	88114	1.1044	0.13471	TMEM126A
ENSG00000118495	6	144261437	144385735	29	6	88114	1.1041	0.13477	PLAGL1
ENSG00000121853	3	172162923	172166246	4	2	88114	1.1039	0.13483	GHSR
ENSG00000186714	11	32623792	32816204	319	12	88114	1.1039	0.13483	CCDC73
ENSG00000123106	12	28286182	28732883	529	5	88114	1.1036	0.13489	CCDC91
ENSG00000206483	3	126290625	126327398	6	2	88114	1.1035	0.1349	TXNRD3NB
ENSG00000109846	11	111779289	111794446	8	1	88114	1.1034	0.13492	CRYAB
ENSG00000060069	18	77439801	77514510	137	9	88114	1.1032	0.13496	CTDP1
ENSG00000160469	19	55793440	55823901	3	1	88114	1.1032	0.13496	BRSK1
ENSG00000173821	17	78234665	78372586	119	16	88114	1.1025	0.13512	RNF213
ENSG00000108953	17	1247566	1303672	80	8	88114	1.1023	0.13516	YWHAE
ENSG00000243501	6	73919469	73972919	29	4	88114	1.102	0.13524	RP11-257K9.8
ENSG00000178694	3	93781760	93847389	7	2	88114	1.1019	0.13525	NSUN3
ENSG00000136449	17	48585745	48608862	31	3	88114	1.1019	0.13526	MYCBPAP
ENSG00000184933	11	6815756	6817128	2	1	88114	1.1015	0.13534	OR6A2
ENSG00000143994	2	27346682	27353680	4	1	88114	1.1015	0.13535	ABHD1
ENSG00000095981	6	39282474	39290744	5	1	88114	1.1012	0.13541	KCNK16
ENSG00000172578	3	183205319	183273477	57	5	88114	1.1011	0.13542	KLHL6
ENSG00000164031	4	100817405	100867883	36	5	88114	1.1006	0.13554	DNAJB14
ENSG00000269402	17	30506379	30506885	2	1	88114	1.1006	0.13554	AC116407.2
ENSG00000129514	14	38059189	38069245	8	2	88114	1.1004	0.13558	FOXA1
ENSG00000162882	2	42994229	43019733	32	1	88114	1.0999	0.13569	HAAO
ENSG00000160856	1	157644111	157670647	32	5	88114	1.0997	0.13573	FCRL3
ENSG00000100360	22	37154246	37172300	20	2	88114	1.0997	0.13573	IFT27
ENSG00000269185	7	108540389	108540655	1	1	88114	1.0996	0.13576	FLJ00325
ENSG00000126858	17	30469473	30580393	28	1	88114	1.0994	0.13581	RHOT1
ENSG00000135447	12	54969171	54982443	4	1	88114	1.0986	0.13597	PPP1R1A
ENSG00000130779	12	122755979	122907179	116	11	88114	1.0986	0.13598	CLIP1
ENSG00000153976	17	13399006	13505244	78	9	88114	1.0985	0.13599	HS3ST3A1
ENSG00000103064	16	68298433	68335722	38	5	88114	1.0981	0.13609	SLC7A6
ENSG00000268111	20	44095910	44107452	16	4	88114	1.0978	0.13615	AL031663.1
ENSG00000165322	10	32094365	32217742	68	6	88114	1.0978	0.13616	ARHGAP12
ENSG00000184060	17	29233362	29286340	21	1	88114	1.0976	0.13618	ADAP2
ENSG00000139767	12	119419300	119600856	118	20	88114	1.0976	0.13619	SRRM4
ENSG00000158315	1	39351479	39407471	27	3	88114	1.0963	0.13647	RHBDL2
ENSG00000063660	2	241375088	241407493	2	1	88114	1.0961	0.13652	GPC1
ENSG00000180269	16	20042807	20085239	24	3	88114	1.096	0.13654	GPR139
ENSG00000166535	12	8975068	9039597	61	7	88114	1.0959	0.13657	A2ML1
ENSG00000133812	11	9800214	10315754	866	22	88114	1.0954	0.13668	SBF2
ENSG00000243156	22	18270415	18507325	137	14	88114	1.0953	0.13669	MICAL3
ENSG00000164062	3	49711435	49721396	6	2	88114	1.0949	0.13677	APEH
ENSG00000096395	6	33762450	33771788	25	5	88114	1.0943	0.13691	MLN
ENSG00000106263	7	2393721	2420380	37	3	88114	1.0943	0.13692	EIF3B
ENSG00000146453	6	160221298	160241736	3	1	88114	1.094	0.13698	PNLDC1
ENSG00000136986	8	124025404	124054663	16	2	88114	1.0938	0.13702	DERL1
ENSG00000142675	1	26503894	26516377	14	2	88114	1.0927	0.13726	CNKSR1
ENSG00000069974	15	55495164	55611311	93	13	88114	1.0924	0.13733	RAB27A
ENSG00000154721	21	27011584	27089874	40	6	88114	1.0924	0.13733	JAM2
ENSG00000101126	20	49505585	49547958	43	4	88114	1.0923	0.13736	ADNP
ENSG00000149269	11	77032752	77185680	92	5	88114	1.0921	0.1374	PAK1
ENSG00000174137	4	1619642	1686029	42	2	88114	1.0915	0.13752	FAM53A
ENSG00000105278	19	3804022	3869030	68	7	88114	1.0913	0.13757	ZFR2
ENSG00000187726	11	73661364	73681411	40	7	88114	1.0905	0.13775	DNAJB13
ENSG00000196415	19	840963	848175	1	1	88114	1.0904	0.13777	PRTN3
ENSG00000130204	19	45393826	45406946	7	2	88114	1.0904	0.13777	TOMM40
ENSG00000034713	16	75600249	75611779	9	1	88114	1.0903	0.13778	GABARAPL2
ENSG00000260170	15	45879549	45968512	132	12	88114	1.0903	0.13779	RP11-96O20.4
ENSG00000268126	5	147698550	147701891	1	1	88114	1.0903	0.1378	AC091948.1
ENSG00000163029	2	17845079	17981509	107	7	88114	1.0902	0.13782	SMC6
ENSG00000183765	22	29083731	29138410	28	5	88114	1.09	0.13785	CHEK2
ENSG00000198740	17	47366568	47439835	101	9	88114	1.0895	0.13797	ZNF652
ENSG00000175470	10	133747955	133773331	24	2	88114	1.0893	0.138	PPP2R2D
ENSG00000185198	19	685521	695460	16	2	88114	1.0892	0.13804	PRSS57
ENSG00000067221	15	74275547	74286963	1	1	88114	1.0889	0.1381	STOML1
ENSG00000118162	19	47978401	47987525	1	1	88114	1.0888	0.13813	KPTN
ENSG00000100490	14	50796310	50883179	71	10	88114	1.0887	0.13814	CDKL1
ENSG00000104413	8	95653302	95719694	136	7	88114	1.0886	0.13816	ESRP1
ENSG00000104537	8	124693034	124749647	29	5	88114	1.0882	0.13826	ANXA13
ENSG00000204702	6	29068386	29069658	7	2	88114	1.088	0.1383	OR2J1
ENSG00000185305	5	53179775	53606412	495	46	88114	1.0873	0.13845	ARL15
ENSG00000077063	7	117350705	117514193	99	12	88114	1.0864	0.13866	CTTNBP2
ENSG00000203963	1	67557848	67697536	74	12	88114	1.0856	0.13883	C1orf141
ENSG00000185739	16	4239375	4292081	24	3	88114	1.0856	0.13883	SRL
ENSG00000145198	3	183948217	183960117	9	1	88114	1.0844	0.1391	VWA5B2
ENSG00000146830	7	100277130	100287071	6	2	88114	1.0842	0.13914	GIGYF1
ENSG00000105865	7	107203929	107218906	5	2	88114	1.0842	0.13914	DUS4L
ENSG00000066027	1	212458879	212535200	78	7	88114	1.0839	0.13922	PPP2R5A
ENSG00000104826	19	49519237	49520338	1	1	88114	1.0837	0.13926	LHB
ENSG00000238227	9	139006427	139010731	1	1	88114	1.0834	0.13932	C9orf69
ENSG00000092148	14	31569318	31677010	27	3	88114	1.0829	0.13942	HECTD1
ENSG00000015171	10	180405	300577	57	5	88114	1.0825	0.13951	ZMYND11
ENSG00000212724	17	39215495	39216344	1	1	88114	1.0821	0.13961	KRTAP2-3
ENSG00000198815	1	42642210	42801548	136	7	88114	1.082	0.13963	FOXJ3
ENSG00000040731	5	24487209	24645087	83	3	88114	1.0817	0.13969	CDH10
ENSG00000150783	11	112038095	112043282	1	1	88114	1.0815	0.13973	TEX12
ENSG00000196476	20	251504	271390	16	2	88114	1.0806	0.13994	C20orf96
ENSG00000198793	1	11166592	11322564	33	1	88114	1.0804	0.13997	MTOR
ENSG00000079805	19	10828755	10944164	87	7	88114	1.0803	0.13999	DNM2
ENSG00000147655	8	108911544	109095913	177	16	88114	1.0795	0.14019	RSPO2
ENSG00000144644	3	30767692	30936257	193	18	88114	1.0794	0.1402	GADL1
ENSG00000145725	5	102455853	102548500	57	2	88114	1.0789	0.14031	PPIP5K2
ENSG00000187553	10	94821021	94828454	10	2	88114	1.0788	0.14034	CYP26C1
ENSG00000196581	1	4714792	4852594	108	25	88114	1.0783	0.14044	AJAP1
ENSG00000198911	22	42229109	42303312	74	9	88114	1.0777	0.14059	SREBF2
ENSG00000172936	3	38179969	38184513	1	1	88114	1.0775	0.14063	MYD88
ENSG00000205339	11	9406169	9469673	64	6	88114	1.0774	0.14065	IPO7
ENSG00000104361	8	99202061	99306621	38	6	88114	1.077	0.14074	NIPAL2
ENSG00000117834	1	48688357	48714316	22	3	88114	1.0769	0.14076	SLC5A9
ENSG00000148655	10	77360998	78319925	496	53	88114	1.0768	0.14078	C10orf11
ENSG00000213413	7	99815864	99819113	1	1	88114	1.0756	0.14106	PVRIG
ENSG00000168619	8	39442008	39587583	65	9	88114	1.075	0.14118	ADAM18
ENSG00000153347	5	94727048	94786158	48	4	88114	1.0748	0.14122	FAM81B
ENSG00000049759	18	55711599	56068772	364	36	88114	1.0746	0.14127	NEDD4L
ENSG00000117395	1	43629846	43736607	110	7	88114	1.0746	0.14128	EBNA1BP2
ENSG00000112234	6	99316420	99395849	74	7	88114	1.0745	0.14129	FBXL4
ENSG00000108557	17	17584787	17714767	38	3	88114	1.0735	0.14153	RAI1
ENSG00000181001	11	5809084	5810046	5	1	88114	1.0734	0.14154	OR52N1
ENSG00000089022	12	112279782	112334343	81	2	88114	1.0733	0.14156	MAPKAPK5
ENSG00000149346	20	10415951	10617477	206	14	88114	1.0731	0.1416	SLX4IP
ENSG00000136689	2	113864791	113891593	68	4	88114	1.0729	0.14166	IL1RN
ENSG00000116996	1	238045705	238054094	5	2	88114	1.0727	0.14171	ZP4
ENSG00000162494	1	13801445	13840543	9	3	88114	1.0725	0.14175	LRRC38
ENSG00000205754	12	20968673	21245679	527	11	88114	1.0724	0.14177	SLCO1B7
ENSG00000112306	6	133135580	133138703	9	2	88114	1.0718	0.14191	RPS12
ENSG00000145936	5	169801675	169816681	34	6	88114	1.0717	0.14193	KCNMB1
ENSG00000138778	4	104026963	104119566	113	6	88114	1.0714	0.142	CENPE
ENSG00000114107	3	138213186	138313380	51	1	88114	1.0713	0.14202	CEP70
ENSG00000109684	4	10488019	10686489	333	13	88114	1.0712	0.14204	CLNK
ENSG00000115602	2	102927962	102968497	132	11	88114	1.0708	0.14212	IL1RL1
ENSG00000142494	17	19398698	19482347	17	2	88114	1.0708	0.14212	SLC47A1
ENSG00000183023	2	40324410	40838193	398	31	88114	1.0708	0.14214	SLC8A1
ENSG00000204538	6	31105313	31107127	10	5	88114	1.0702	0.14227	PSORS1C2
ENSG00000114113	3	139171726	139199589	39	5	88114	1.0699	0.14234	RBP2
ENSG00000099957	22	21364097	21383119	3	2	88114	1.0698	0.14235	P2RX6
ENSG00000121068	17	59477257	59486827	12	2	88114	1.0697	0.14238	TBX2
ENSG00000013503	12	106751436	106903976	52	7	88114	1.0696	0.14239	POLR3B
ENSG00000162517	1	32095463	32110497	16	2	88114	1.0695	0.14243	PEF1
ENSG00000009335	7	156931607	157062066	267	10	88114	1.0694	0.14244	UBE3C
ENSG00000197343	7	99156029	99174076	8	1	88114	1.0693	0.14247	ZNF655
ENSG00000105246	19	4229495	4237528	21	2	88114	1.0689	0.14256	EBI3
ENSG00000172867	12	53038342	53045948	2	1	88114	1.0686	0.14263	KRT2
ENSG00000115232	2	182321929	182400914	97	8	88114	1.0684	0.14267	ITGA4
ENSG00000273217	5	130761584	131132676	93	2	88114	1.0683	0.14268	CTC-432M15.3
ENSG00000076356	1	208195587	208417665	142	21	88114	1.0683	0.14269	PLXNA2
ENSG00000137441	4	15961866	15970932	9	2	88114	1.0683	0.1427	FGFBP2
ENSG00000066557	1	70610488	70671303	46	3	88114	1.068	0.14275	LRRC40
ENSG00000122359	10	81910645	81965328	124	12	88114	1.0679	0.14277	ANXA11
ENSG00000007933	1	171060018	171086959	52	6	88114	1.0678	0.1428	FMO3
ENSG00000260861	20	1520790	1600655	61	9	88114	1.0678	0.1428	RP4-576H24.4
ENSG00000158125	2	31557187	31637581	53	10	88114	1.0676	0.14286	XDH
ENSG00000254445	11	111783460	111797595	10	1	88114	1.0674	0.14289	HSPB2-C11orf52
ENSG00000182551	2	3501132	3523507	6	1	88114	1.0673	0.14291	ADI1
ENSG00000127074	1	192605275	192629390	1	1	88114	1.0665	0.14311	RGS13
ENSG00000197763	3	126290622	126373998	65	5	88114	1.0664	0.14313	TXNRD3
ENSG00000213199	7	150745379	150749843	1	1	88114	1.0659	0.14324	ASIC3
ENSG00000167822	11	55904247	55905194	5	2	88114	1.0655	0.14332	OR8J3
ENSG00000113312	5	159436120	159492550	61	4	88114	1.065	0.14343	TTC1
ENSG00000180891	17	55938604	56032684	31	5	88114	1.065	0.14344	CUEDC1
ENSG00000103769	15	66018392	66184329	154	11	88114	1.0646	0.14352	RAB11A
ENSG00000131378	3	16355081	16555533	161	26	88114	1.0644	0.14356	RFTN1
ENSG00000137168	6	36822603	36842800	45	7	88114	1.0644	0.14358	PPIL1
ENSG00000154162	5	21750782	22853731	960	51	88114	1.0643	0.1436	CDH12
ENSG00000214160	3	183960089	183967336	1	1	88114	1.0637	0.14374	ALG3
ENSG00000115758	2	10580094	10588630	7	1	88114	1.0636	0.14375	ODC1
ENSG00000157150	3	12194551	12200851	10	3	88114	1.0634	0.14381	TIMP4
ENSG00000140464	15	74287014	74340153	37	4	88114	1.0632	0.14384	PML
ENSG00000076555	12	109554400	109706031	137	18	88114	1.063	0.14389	ACACB
ENSG00000160505	19	56347944	56393220	39	6	88114	1.063	0.1439	NLRP4
ENSG00000149054	11	6947635	7005863	48	4	88114	1.0625	0.144	ZNF215
ENSG00000162694	1	101337943	101361554	14	3	88114	1.062	0.14411	EXTL2
ENSG00000100632	14	69846848	69865344	12	3	88114	1.0618	0.14416	ERH
ENSG00000147789	8	146052849	146072894	16	1	88114	1.0617	0.14418	ZNF7
ENSG00000139597	13	32974861	33002315	3	1	88114	1.0616	0.14421	N4BP2L1
ENSG00000188372	7	76026835	76071388	75	6	88114	1.0615	0.14422	ZP3
ENSG00000007062	4	15964699	16086001	54	10	88114	1.0612	0.14429	PROM1
ENSG00000257184	7	27203154	27219632	3	1	88114	1.0611	0.14432	RP1-170O19.20
ENSG00000114757	3	179512746	179754841	332	27	88114	1.0606	0.14443	PEX5L
ENSG00000108061	10	112679301	112773425	89	9	88114	1.0605	0.14446	SHOC2
ENSG00000108582	17	28705923	28797007	38	3	88114	1.0601	0.14454	CPD
ENSG00000103966	15	42190950	42264776	14	3	88114	1.0601	0.14456	EHD4
ENSG00000244025	21	31863782	31864275	1	1	88114	1.0592	0.14475	KRTAP19-3
ENSG00000169379	3	93698983	93774512	21	2	88114	1.0591	0.14477	ARL13B
ENSG00000256591	11	61196692	61253294	35	1	88114	1.0588	0.14485	RP11-286N22.8
ENSG00000197841	19	35225060	35233777	1	1	88114	1.0587	0.14487	ZNF181
ENSG00000128731	15	28356186	28567298	43	3	88114	1.0586	0.14488	HERC2
ENSG00000130511	19	18529674	18545372	11	1	88114	1.0584	0.14494	SSBP4
ENSG00000186470	6	26365387	26378546	21	3	88114	1.058	0.14503	BTN3A2
ENSG00000175463	11	67171386	67177560	4	1	88114	1.0579	0.14504	TBC1D10C
ENSG00000205981	3	180701497	180707562	1	1	88114	1.0578	0.14508	DNAJC19
ENSG00000148660	10	75572259	75634343	48	4	88114	1.0578	0.14508	CAMK2G
ENSG00000127311	12	66696325	66737423	56	4	88114	1.0578	0.14508	HELB
ENSG00000136870	9	104161155	104172942	27	2	88114	1.0577	0.1451	ZNF189
ENSG00000117425	1	45285516	45308735	31	3	88114	1.0574	0.14517	PTCH2
ENSG00000176208	17	29158988	29222887	88	2	88114	1.0564	0.14539	ATAD5
ENSG00000106266	7	2291405	2393953	34	3	88114	1.0562	0.14543	SNX8
ENSG00000175906	17	41476327	41478505	3	2	88114	1.0563	0.14543	ARL4D
ENSG00000124784	6	7389729	7418270	42	4	88114	1.0561	0.14547	RIOK1
ENSG00000158195	1	27730730	27816669	67	1	88114	1.0557	0.14555	WASF2
ENSG00000164024	4	99916771	99983964	34	4	88114	1.0556	0.14558	METAP1
ENSG00000169826	10	43633934	43680756	47	3	88114	1.0554	0.14561	CSGALNACT2
ENSG00000106153	7	56169262	56174269	10	3	88114	1.0554	0.14563	CHCHD2
ENSG00000015133	14	91737667	91884188	69	12	88114	1.055	0.14571	CCDC88C
ENSG00000072858	3	113251143	113348425	89	8	88114	1.0549	0.14573	SIDT1
ENSG00000248167	6	30297359	30314631	30	6	88114	1.0549	0.14574	TRIM39-RPP21
ENSG00000226124	2	200625267	200715896	34	5	88114	1.0545	0.14583	FTCDNL1
ENSG00000144034	2	73956231	73964527	6	1	88114	1.0532	0.14612	TPRKB
ENSG00000119383	9	131873229	131911225	46	1	88114	1.053	0.14618	PPP2R4
ENSG00000076344	16	318300	325980	2	1	88114	1.0526	0.14627	RGS11
ENSG00000242173	16	318726	333003	2	1	88114	1.0526	0.14627	ARHGDIG
ENSG00000134444	18	59854491	59974355	220	13	88114	1.0525	0.1463	KIAA1468
ENSG00000145879	5	147691982	147695485	7	1	88114	1.0523	0.14633	SPINK7
ENSG00000071575	2	12857015	12882860	6	1	88114	1.0523	0.14634	TRIB2
ENSG00000171044	8	10753555	11058875	212	19	88114	1.052	0.1464	XKR6
ENSG00000169313	3	151055168	151102600	64	10	88114	1.0519	0.14642	P2RY12
ENSG00000177042	11	695428	705028	2	1	88114	1.0517	0.14647	TMEM80
ENSG00000203795	10	124670217	124672627	2	1	88114	1.0516	0.14648	FAM24A
ENSG00000094975	1	172501489	172580971	48	6	88114	1.0514	0.14655	SUCO
ENSG00000145020	3	49454211	49460186	5	1	88114	1.0504	0.14677	AMT
ENSG00000089248	12	112451120	112461255	8	2	88114	1.0504	0.14677	ERP29
ENSG00000253633	8	103540968	103550896	34	5	88114	1.0503	0.14678	KB-1980E6.3
ENSG00000167766	19	53097313	53193749	92	14	88114	1.05	0.14686	ZNF83
ENSG00000099622	19	1259384	1274879	2	1	88114	1.0497	0.14693	CIRBP
ENSG00000163285	4	46037786	46126098	83	2	88114	1.0493	0.14701	GABRG1
ENSG00000167985	11	61197514	61215001	13	1	88114	1.0491	0.14707	SDHAF2
ENSG00000152240	18	43684298	43708299	1	1	88114	1.0489	0.14712	HAUS1
ENSG00000178053	3	158288952	158325041	51	5	88114	1.0488	0.14713	MLF1
ENSG00000113742	5	173315283	173388979	101	8	88114	1.0486	0.14718	CPEB4
ENSG00000151176	12	113796371	113827203	21	2	88114	1.0486	0.14719	PLBD2
ENSG00000106070	7	50657760	50861159	324	16	88114	1.0484	0.14724	GRB10
ENSG00000166595	16	66965959	66968326	1	1	88114	1.0481	0.14729	FAM96B
ENSG00000112782	6	45868045	46048132	170	21	88114	1.0475	0.14743	CLIC5
ENSG00000180537	6	13924677	13980533	52	5	88114	1.0475	0.14744	RNF182
ENSG00000116984	1	236958610	237067281	85	4	88114	1.0469	0.14758	MTR
ENSG00000248710	3	159945241	160167617	87	6	88114	1.0468	0.1476	RP11-432B6.3
ENSG00000162976	2	11295324	11319000	4	2	88114	1.0467	0.14761	PQLC3
ENSG00000163617	3	113682984	113775460	20	2	88114	1.0458	0.14782	KIAA1407
ENSG00000214736	6	41755400	41757636	1	1	88114	1.0453	0.14795	TOMM6
ENSG00000187134	10	4934796	5025475	89	7	88114	1.0452	0.14796	AKR1C1
ENSG00000182261	11	7980971	7986973	5	1	88114	1.0451	0.14798	NLRP10
ENSG00000234829	9	21227242	21228221	3	1	88114	1.0451	0.14799	IFNA17
ENSG00000140391	15	77336359	77376326	11	1	88114	1.045	0.14802	TSPAN3
ENSG00000257046	12	20968608	21243179	519	11	88114	1.0449	0.14804	LST3
ENSG00000213079	6	155054459	155155192	1	1	88114	1.0448	0.14805	SCAF8
ENSG00000111328	12	123745528	123756881	8	2	88114	1.0445	0.14813	CDK2AP1
ENSG00000040531	17	3539762	3564836	26	3	88114	1.0445	0.14813	CTNS
ENSG00000151692	2	7057523	7208417	202	21	88114	1.0442	0.1482	RNF144A
ENSG00000100796	14	91923955	91976898	87	5	88114	1.0441	0.14822	SMEK1
ENSG00000172531	11	67165654	67188654	12	1	88114	1.044	0.14825	PPP1CA
ENSG00000204909	5	147700766	147719412	14	1	88114	1.0438	0.14828	SPINK9
ENSG00000168067	11	64556290	64570713	1	1	88114	1.0438	0.14829	MAP4K2
ENSG00000141720	17	36921942	36956379	14	3	88114	1.0434	0.14839	PIP4K2B
ENSG00000100146	22	38366693	38383429	7	2	88114	1.0434	0.14839	SOX10
ENSG00000135776	1	229652329	229694442	10	1	88114	1.0431	0.14845	ABCB10
ENSG00000145723	5	102421704	102455855	65	1	88114	1.0426	0.14857	GIN1
ENSG00000137869	15	51500254	51630807	111	12	88114	1.0426	0.14857	CYP19A1
ENSG00000120688	13	41635410	41658137	6	2	88114	1.0419	0.14872	WBP4
ENSG00000164975	9	15422702	15465951	70	4	88114	1.0419	0.14874	SNAPC3
ENSG00000177034	5	79275584	79287082	12	1	88114	1.0411	0.14891	MTX3
ENSG00000119900	6	71998506	72018653	31	5	88114	1.0408	0.14899	OGFRL1
ENSG00000132386	17	1665253	1680868	13	3	88114	1.0405	0.14906	SERPINF1
ENSG00000010327	3	52529354	52558511	11	3	88114	1.0404	0.14907	STAB1
ENSG00000111700	12	20963636	21243040	536	12	88114	1.0403	0.14911	SLCO1B3
ENSG00000168461	18	9708162	9862548	71	15	88114	1.0399	0.14919	RAB31
ENSG00000112855	5	140071011	140078889	9	2	88114	1.0399	0.1492	HARS2
ENSG00000148156	9	111616871	111619239	7	2	88114	1.0398	0.14922	ACTL7B
ENSG00000109171	4	48343339	48428229	48	4	88114	1.0392	0.14935	SLAIN2
ENSG00000182134	1	151742583	151763892	24	3	88114	1.0391	0.14938	TDRKH
ENSG00000168214	4	26165077	26436541	62	8	88114	1.0387	0.14947	RBPJ
ENSG00000163814	3	45123770	45187914	10	4	88114	1.0386	0.14948	CDCP1
ENSG00000115226	2	27714750	27718112	4	1	88114	1.0386	0.1495	FNDC4
ENSG00000253548	3	191178952	191179245	1	1	88114	1.0386	0.1495	PYDC2
ENSG00000221910	7	143632259	143633372	4	1	88114	1.0386	0.1495	OR2F2
ENSG00000144455	3	3742498	4508965	1074	50	88114	1.0379	0.14966	SUMF1
ENSG00000235531	8	72740402	73030628	420	38	88114	1.0377	0.14971	RP11-383H13.1
ENSG00000257482	7	63505821	63538927	85	3	88114	1.0374	0.14976	ZNF727
ENSG00000154767	3	14186647	14220283	17	4	88114	1.0372	0.14983	XPC
ENSG00000156304	21	33043346	33104388	4	2	88114	1.037	0.14988	SCAF4
ENSG00000196653	3	44754135	44765323	4	1	88114	1.0365	0.14997	ZNF502
ENSG00000212657	17	39463952	39465505	7	2	88114	1.0363	0.15003	KRTAP16-1
ENSG00000186532	17	1682779	1733928	74	9	88114	1.0363	0.15004	SMYD4
ENSG00000170214	5	159343790	159399551	40	3	88114	1.0361	0.15007	ADRA1B
ENSG00000146530	7	12370511	12443567	192	14	88114	1.0361	0.15007	VWDE
ENSG00000143631	1	152274651	152297679	18	1	88114	1.0361	0.15008	FLG
ENSG00000254550	11	76813886	76814377	1	1	88114	1.0358	0.15015	OMP
ENSG00000267508	19	44886459	44905774	34	2	88114	1.0358	0.15015	ZNF285
ENSG00000009307	1	115259534	115301297	32	2	88114	1.0353	0.15027	CSDE1
ENSG00000111249	12	111471828	111788358	98	9	88114	1.0351	0.15031	CUX2
ENSG00000158169	9	97861336	98079991	42	5	88114	1.0351	0.15032	FANCC
ENSG00000158552	2	220059959	220074373	3	1	88114	1.0345	0.15046	ZFAND2B
ENSG00000196247	7	64126511	64171404	69	6	88114	1.0341	0.15053	ZNF107
ENSG00000198408	10	103544200	103578696	20	2	88114	1.034	0.15057	MGEA5
ENSG00000064687	19	1040102	1065571	28	5	88114	1.0337	0.15065	ABCA7
ENSG00000054938	11	74407474	74442430	3	1	88114	1.0335	0.15069	CHRDL2
ENSG00000180483	20	29964967	29978406	17	3	88114	1.0334	0.1507	DEFB119
ENSG00000138356	2	201450591	201541787	72	12	88114	1.0332	0.15076	AOX1
ENSG00000116199	1	178994939	179045697	80	8	88114	1.0331	0.15077	FAM20B
ENSG00000138002	2	27667238	27712656	36	2	88114	1.0332	0.15077	IFT172
ENSG00000164403	5	132157833	132166590	3	1	88114	1.0331	0.15079	SHROOM1
ENSG00000196159	4	126237554	126414087	229	24	88114	1.0326	0.1509	FAT4
ENSG00000145194	3	183967438	184010819	25	4	88114	1.0321	0.151	ECE2
ENSG00000181790	8	143530791	143626370	9	2	88114	1.0321	0.15102	BAI1
ENSG00000273079	12	13693165	14133053	328	39	88114	1.0321	0.15102	GRIN2B
ENSG00000184012	21	42836478	42903043	79	8	88114	1.0313	0.15121	TMPRSS2
ENSG00000151093	3	25824408	25836025	3	1	88114	1.0309	0.15129	OXSM
ENSG00000120539	10	27443753	27475853	76	5	88114	1.0308	0.15132	MASTL
ENSG00000179981	18	72922710	73001905	27	3	88114	1.0307	0.15133	TSHZ1
ENSG00000249459	17	18561742	18585575	7	1	88114	1.0304	0.15142	ZNF286B
ENSG00000178982	19	39109735	39127595	4	1	88114	1.0303	0.15144	EIF3K
ENSG00000175054	3	142168077	142297668	74	4	88114	1.0297	0.15157	ATR
ENSG00000161204	3	183903811	183911800	10	2	88114	1.0296	0.15161	ABCF3
ENSG00000178921	17	8150936	8173809	22	4	88114	1.0295	0.15163	PFAS
ENSG00000269417	2	85122209	85122345	2	1	88114	1.0293	0.15166	AC022210.1
ENSG00000166454	16	81069452	81080963	15	2	88114	1.0293	0.15166	ATMIN
ENSG00000204022	10	90346510	90366733	3	1	88114	1.0292	0.15168	LIPJ
ENSG00000112232	6	62389865	62996132	724	25	88114	1.0289	0.15177	KHDRBS2
ENSG00000136560	2	161993419	162092732	20	3	88114	1.0285	0.15186	TANK
ENSG00000204610	6	30130993	30140473	21	5	88114	1.0284	0.15188	TRIM15
ENSG00000172831	16	66968347	66978999	1	1	88114	1.0281	0.15194	CES2
ENSG00000060971	3	38144620	38178733	1	1	88114	1.028	0.15197	ACAA1
ENSG00000158987	5	130759614	130970929	72	2	88114	1.0279	0.15199	RAPGEF6
ENSG00000016402	6	137321108	137366298	13	4	88114	1.028	0.15199	IL20RA
ENSG00000131508	5	138906016	139008018	56	3	88114	1.0279	0.152	UBE2D2
ENSG00000153721	6	154708638	154831793	80	14	88114	1.0278	0.15202	CNKSR3
ENSG00000269179	19	50412758	50461648	15	2	88114	1.0274	0.15212	CTC-326K19.6
ENSG00000032742	13	21140585	21265503	173	11	88114	1.0272	0.15217	IFT88
ENSG00000178409	6	107386386	107436473	39	5	88114	1.0269	0.15223	BEND3
ENSG00000196511	7	144149034	144533488	383	19	88114	1.0268	0.15225	TPK1
ENSG00000116044	2	178092323	178257425	186	13	88114	1.0265	0.15232	NFE2L2
ENSG00000073910	13	32605437	32870794	175	18	88114	1.0263	0.15237	FRY
ENSG00000186970	21	31812597	31813070	1	1	88114	1.0263	0.15237	KRTAP15-1
ENSG00000142539	19	50919056	50931666	5	2	88114	1.0262	0.1524	CTD-2545M3.6
ENSG00000146282	6	88224096	88299721	186	10	88114	1.0253	0.1526	RARS2
ENSG00000187664	19	19366450	19373605	11	1	88114	1.0253	0.15261	HAPLN4
ENSG00000159147	21	34931848	34961014	5	2	88114	1.025	0.15268	DONSON
ENSG00000175262	1	11006528	11042094	37	2	88114	1.025	0.15269	C1orf127
ENSG00000082781	3	124480795	124620265	131	10	88114	1.0247	0.15274	ITGB5
ENSG00000157765	4	25656923	25680370	1	1	88114	1.0247	0.15276	SLC34A2
ENSG00000198108	5	129240165	129522327	207	10	88114	1.0246	0.15277	CHSY3
ENSG00000100201	22	38879445	38903665	3	1	88114	1.0244	0.15283	DDX17
ENSG00000054282	1	243419320	243663394	130	10	88114	1.0242	0.15287	SDCCAG8
ENSG00000124641	6	41873092	41888877	8	3	88114	1.0242	0.15287	MED20
ENSG00000163684	3	58291974	58310422	53	5	88114	1.024	0.15291	RPP14
ENSG00000139370	12	129277739	129308528	74	6	88114	1.024	0.15292	SLC15A4
ENSG00000130254	19	5587010	5624057	11	2	88114	1.0238	0.15297	SAFB2
ENSG00000172399	4	120056939	120108944	96	6	88114	1.0235	0.15304	MYOZ2
ENSG00000185158	17	30334891	30380523	14	1	88114	1.0235	0.15304	LRRC37B
ENSG00000105968	7	44866390	44887682	32	4	88114	1.0232	0.15311	H2AFV
ENSG00000170681	9	103340361	103350188	20	4	88114	1.0229	0.15318	MURC
ENSG00000116288	1	8014351	8045565	8	1	88114	1.0228	0.1532	PARK7
ENSG00000151276	3	65339200	66024509	424	61	88114	1.0227	0.15323	MAGI1
ENSG00000198965	1	158449668	158450675	4	2	88114	1.0224	0.15329	OR10R2
ENSG00000167618	19	55009100	55021897	6	1	88114	1.0222	0.15334	LAIR2
ENSG00000140691	16	31469401	31478487	1	1	88114	1.0222	0.15335	ARMC5
ENSG00000146926	7	150872785	150884919	8	1	88114	1.0218	0.15344	ASB10
ENSG00000184302	14	60975669	60979568	1	1	88114	1.0213	0.15357	SIX6
ENSG00000096088	6	41704449	41721847	5	1	88114	1.0208	0.15368	PGC
ENSG00000170909	19	54597933	54606000	1	1	88114	1.0204	0.15377	OSCAR
ENSG00000132164	3	10857885	10982419	109	14	88114	1.0203	0.1538	SLC6A11
ENSG00000188051	19	17546318	17559376	1	1	88114	1.0201	0.15385	TMEM221
ENSG00000144048	2	73989311	74007284	8	1	88114	1.02	0.15386	DUSP11
ENSG00000173530	8	22993101	23021543	25	2	88114	1.02	0.15387	TNFRSF10D
ENSG00000180532	19	58180303	58190520	19	3	88114	1.0199	0.15388	ZSCAN4
ENSG00000124568	6	25783125	25832287	99	8	88114	1.0198	0.15392	SLC17A1
ENSG00000180116	12	40019969	40302102	115	5	88114	1.0194	0.154	C12orf40
ENSG00000130173	19	11348178	11352619	1	1	88114	1.0194	0.15401	C19orf80
ENSG00000155868	5	156564423	156586030	44	4	88114	1.0193	0.15403	MED7
ENSG00000155974	12	66741211	67197966	329	34	88114	1.0192	0.15407	GRIP1
ENSG00000087237	16	56995762	57017757	16	4	88114	1.019	0.1541	CETP
ENSG00000266086	17	56066399	56082614	14	2	88114	1.0188	0.15415	RP11-159D12.5
ENSG00000177946	16	90036206	90038942	4	2	88114	1.0186	0.15419	CENPBD1
ENSG00000165821	14	21989232	22005350	1	1	88114	1.0184	0.15424	SALL2
ENSG00000146909	7	156742417	156765876	97	7	88114	1.0184	0.15425	NOM1
ENSG00000146267	6	99719045	99797938	115	11	88114	1.0181	0.15432	FAXC
ENSG00000122376	10	88853918	88951225	42	5	88114	1.0179	0.15436	FAM35A
ENSG00000151923	10	121334199	121356541	10	2	88114	1.0178	0.1544	TIAL1
ENSG00000139973	14	62453803	62568431	144	23	88114	1.0174	0.15447	SYT16
ENSG00000215547	20	29845467	29847435	3	1	88114	1.0174	0.15449	DEFB115
ENSG00000146147	6	53794780	54131078	321	16	88114	1.017	0.15458	MLIP
ENSG00000105248	19	4247076	4269087	42	2	88114	1.017	0.15458	CCDC94
ENSG00000134470	10	5990855	6020150	25	4	88114	1.0166	0.15467	IL15RA
ENSG00000143933	2	47387221	47403740	15	3	88114	1.016	0.15481	CALM2
ENSG00000025796	6	108188960	108279393	36	1	88114	1.0159	0.15484	SEC63
ENSG00000082153	2	201675317	201688569	6	1	88114	1.0158	0.15485	BZW1
ENSG00000171488	1	90098631	90235462	79	6	88114	1.0155	0.15492	LRRC8C
ENSG00000149196	11	86013253	86056969	98	8	88114	1.0153	0.15498	C11orf73
ENSG00000003249	16	90071273	90086536	22	5	88114	1.0152	0.155	DBNDD1
ENSG00000262246	16	4404543	4475706	20	3	88114	1.0151	0.15503	CORO7
ENSG00000108244	17	39078948	39093886	27	2	88114	1.0151	0.15504	KRT23
ENSG00000215305	20	2821349	2847378	30	3	88114	1.0151	0.15504	VPS16
ENSG00000111913	6	24797601	25042238	219	25	88114	1.0148	0.1551	FAM65B
ENSG00000164902	5	125935960	125962944	35	2	88114	1.0145	0.15517	PHAX
ENSG00000133627	7	152456834	152552463	40	5	88114	1.0145	0.15518	ACTR3B
ENSG00000111816	6	116252312	116381921	78	6	88114	1.0144	0.1552	FRK
ENSG00000168575	8	42273993	42397069	67	7	88114	1.0144	0.1552	SLC20A2
ENSG00000165682	12	10138241	10166023	45	5	88114	1.0142	0.15524	CLEC1B
ENSG00000006128	7	97361220	97369784	3	1	88114	1.0138	0.15533	TAC1
ENSG00000129480	14	31915242	31926716	4	1	88114	1.0135	0.15541	DTD2
ENSG00000218672	7	155174771	155189051	17	1	88114	1.0134	0.15544	AC008060.7
ENSG00000116857	1	201103900	201140702	11	3	88114	1.0127	0.15561	TMEM9
ENSG00000141542	17	80612849	80656604	7	2	88114	1.0123	0.1557	RAB40B
ENSG00000100154	22	28374004	29075853	276	4	88114	1.012	0.15577	TTC28
ENSG00000086300	7	26331541	26413949	65	8	88114	1.0119	0.1558	SNX10
ENSG00000070495	17	74708919	74722866	1	1	88114	1.0118	0.15581	JMJD6
ENSG00000089091	20	18364011	18447925	106	11	88114	1.0118	0.15583	DZANK1
ENSG00000182197	8	118806729	119124092	239	23	88114	1.0117	0.15584	EXT1
ENSG00000154589	8	74903587	74941322	36	5	88114	1.0117	0.15585	LY96
ENSG00000152284	2	85360533	85537511	176	22	88114	1.0115	0.15588	TCF7L1
ENSG00000118655	1	114447763	114456708	2	1	88114	1.0112	0.15595	DCLRE1B
ENSG00000144410	2	207804278	207834198	9	1	88114	1.0113	0.15595	CPO
ENSG00000048140	5	176074388	176086058	12	2	88114	1.0109	0.15604	TSPAN17
ENSG00000124256	20	56178902	56195632	1	1	88114	1.0106	0.15611	ZBP1
ENSG00000091664	11	22359643	22401049	5	2	88114	1.0105	0.15614	SLC17A6
ENSG00000168010	11	72525353	72554719	1	1	88114	1.01	0.15624	ATG16L2
ENSG00000254834	11	56344212	56345263	2	1	88114	1.01	0.15625	OR5M10
ENSG00000188641	1	97543299	98386605	526	42	88114	1.0095	0.15637	DPYD
ENSG00000127324	12	71518865	71835678	372	26	88114	1.0091	0.15646	TSPAN8
ENSG00000204979	11	60282886	60310194	43	3	88114	1.0088	0.15653	MS4A13
ENSG00000134817	11	57001051	57004709	1	1	88114	1.0088	0.15654	APLNR
ENSG00000173335	20	23583047	23586513	6	2	88114	1.0087	0.15656	CST9
ENSG00000206190	15	25922420	26110317	139	18	88114	1.008	0.15672	ATP10A
ENSG00000105989	7	116916685	116963343	9	2	88114	1.0079	0.15675	WNT2
ENSG00000141293	17	46210802	46507637	387	16	88114	1.0078	0.15678	SKAP1
ENSG00000174405	13	108859787	108870716	5	2	88114	1.0077	0.15679	LIG4
ENSG00000137473	4	147627790	147867034	333	9	88114	1.0077	0.1568	TTC29
ENSG00000162636	1	109102711	109187522	79	2	88114	1.0076	0.15683	FAM102B
ENSG00000121933	1	112025970	112106584	68	11	88114	1.0074	0.15687	ADORA3
ENSG00000100351	22	40297086	40369725	8	2	88114	1.0069	0.15698	GRAP2
ENSG00000131462	17	40761694	40767252	2	1	88114	1.0064	0.15711	TUBG1
ENSG00000174501	2	96514587	96657541	18	1	88114	1.0063	0.15713	ANKRD36C
ENSG00000106524	7	16639401	16685442	53	4	88114	1.0058	0.15726	ANKMY2
ENSG00000188690	10	127477146	127511817	23	1	88114	1.0055	0.15733	UROS
ENSG00000167104	20	31619454	31631853	20	2	88114	1.0054	0.15734	BPIFB6
ENSG00000204296	6	32256303	32339684	345	10	88114	1.0054	0.15736	C6orf10
ENSG00000105732	19	42572629	42585701	2	1	88114	1.0053	0.15738	ZNF574
ENSG00000148426	10	11865338	11914276	21	3	88114	1.0051	0.15742	PROSER2
ENSG00000143315	1	159997462	160001783	1	1	88114	1.005	0.15745	PIGM
ENSG00000171530	5	76986991	77164604	157	14	88114	1.0049	0.15746	TBCA
ENSG00000188026	12	123955925	124018265	39	4	88114	1.0048	0.15749	RILPL1
ENSG00000111729	12	8276228	8291203	13	1	88114	1.004	0.15769	CLEC4A
ENSG00000123415	12	54558529	54582778	17	2	88114	1.004	0.15769	SMUG1
ENSG00000118454	1	70726271	70820417	37	3	88114	1.0036	0.15778	ANKRD13C
ENSG00000135241	7	108110866	108210110	102	8	88114	1.0036	0.15778	PNPLA8
ENSG00000040199	16	71671738	71758604	135	11	88114	1.0034	0.15784	PHLPP2
ENSG00000122545	7	35840542	35944917	121	5	88114	1.0023	0.15811	44446
ENSG00000116691	1	12079523	12092102	12	2	88114	1.0021	0.15816	MIIP
ENSG00000143061	1	117117031	117210375	2	1	88114	1.0019	0.1582	IGSF3
ENSG00000158062	1	26607819	26644854	105	8	88114	1.0017	0.15824	UBXN11
ENSG00000241127	7	39605975	39649919	53	4	88114	1.0016	0.15827	YAE1D1
ENSG00000130182	16	3138891	3149318	1	1	88114	1.0015	0.1583	ZSCAN10
ENSG00000140326	15	43015757	43029324	17	1	88114	1.0007	0.1585	CDAN1
ENSG00000111364	12	124086624	124105488	42	4	88114	1.0006	0.15851	DDX55
ENSG00000230891	3	25900024	25915191	16	1	88114	1.0006	0.15852	LINC00692
ENSG00000112182	6	90636248	91006627	166	17	88114	1.0004	0.15855	BACH2
ENSG00000164828	7	855528	936072	93	10	88114	1	0.15864	SUN1
ENSG00000134874	13	96230457	96296957	41	7	88114	0.99985	0.15869	DZIP1
ENSG00000133105	13	32313674	32377009	35	5	88114	0.99936	0.15881	RXFP2
ENSG00000204850	19	46997765	46999755	2	1	88114	0.9989	0.15892	AC011484.1
ENSG00000172458	13	21276266	21297237	5	2	88114	0.99873	0.15896	IL17D
ENSG00000180901	17	73028670	73061984	32	3	88114	0.99873	0.15896	KCTD2
ENSG00000161281	19	36641824	36643771	1	1	88114	0.99859	0.159	COX7A1
ENSG00000184857	16	8874241	8891505	17	1	88114	0.99849	0.15902	TMEM186
ENSG00000147416	8	20054878	20084330	11	3	88114	0.99805	0.15913	ATP6V1B2
ENSG00000088833	20	1422807	1454487	10	2	88114	0.9977	0.15921	NSFL1C
ENSG00000187790	14	45605143	45670093	45	2	88114	0.99764	0.15923	FANCM
ENSG00000152642	3	32147181	32210205	121	9	88114	0.99751	0.15926	GPD1L
ENSG00000180697	3	126245842	126277808	48	6	88114	0.99736	0.15929	C3orf22
ENSG00000164045	3	48198636	48229892	12	1	88114	0.99729	0.15931	CDC25A
ENSG00000155366	1	113243728	113250056	5	1	88114	0.99725	0.15932	RHOC
ENSG00000271810	1	113245236	113254055	5	1	88114	0.99725	0.15932	RP11-426L16.10
ENSG00000089847	19	4183351	4224811	21	3	88114	0.99697	0.15939	ANKRD24
ENSG00000185619	4	699537	764428	34	7	88114	0.99689	0.15941	PCGF3
ENSG00000215475	13	46354405	46425871	37	4	88114	0.99654	0.15949	SIAH3
ENSG00000176894	12	133264192	133297276	31	3	88114	0.99644	0.15952	PXMP2
ENSG00000187049	11	61159159	61166335	1	1	88114	0.99552	0.15974	TMEM216
ENSG00000171094	2	29415640	30144432	709	64	88114	0.99511	0.15984	ALK
ENSG00000059769	9	114393632	114432508	64	8	88114	0.99501	0.15987	DNAJC25
ENSG00000244115	9	114393666	114432509	64	8	88114	0.99501	0.15987	DNAJC25-GNG10
ENSG00000112812	6	27215480	27224403	4	2	88114	0.99496	0.15988	PRSS16
ENSG00000181617	4	71091788	71100969	4	1	88114	0.9942	0.16006	FDCSP
ENSG00000150281	16	30907928	30914881	4	1	88114	0.99379	0.16016	CTF1
ENSG00000114416	3	180585929	180700541	50	2	88114	0.99359	0.16021	FXR1
ENSG00000165609	10	12207324	12238143	6	1	88114	0.9936	0.16021	NUDT5
ENSG00000102977	16	67691415	67694713	2	1	88114	0.99355	0.16022	ACD
ENSG00000162757	1	209955661	209957904	1	1	88114	0.99347	0.16024	C1orf74
ENSG00000106305	7	6048876	6063465	23	4	88114	0.99334	0.16027	AIMP2
ENSG00000118181	11	118886422	118889401	4	1	88114	0.99266	0.16044	RPS25
ENSG00000205089	5	132083137	132089856	4	1	88114	0.99129	0.16077	CCNI2
ENSG00000254535	4	135117488	135122903	8	2	88114	0.99122	0.16079	PABPC4L
ENSG00000129282	17	34958001	34965407	2	1	88114	0.99042	0.16098	MRM1
ENSG00000145309	4	71200683	71202833	3	2	88114	0.99033	0.16101	CABS1
ENSG00000143819	1	225997794	226033260	34	10	88114	0.99005	0.16107	EPHX1
ENSG00000112242	6	20402398	20493941	31	4	88114	0.98982	0.16113	E2F3
ENSG00000215906	1	23279536	23291831	10	2	88114	0.98962	0.16118	LACTBL1
ENSG00000125651	19	6379580	6393992	31	3	88114	0.98953	0.1612	GTF2F1
ENSG00000196979	9	132902889	132906498	7	1	88114	0.98938	0.16124	AL360004.1
ENSG00000136573	8	11351510	11422113	49	6	88114	0.98931	0.16126	BLK
ENSG00000109819	4	23756664	23905712	94	19	88114	0.98924	0.16127	PPARGC1A
ENSG00000101109	20	43595115	43708600	82	5	88114	0.9892	0.16128	STK4
ENSG00000115657	2	220074490	220083712	2	1	88114	0.98905	0.16132	ABCB6
ENSG00000145244	4	47596015	47840123	332	14	88114	0.98894	0.16135	CORIN
ENSG00000189134	6	28227098	28228736	3	2	88114	0.98886	0.16137	NKAPL
ENSG00000115705	2	1377995	1547483	200	24	88114	0.98872	0.1614	TPO
ENSG00000170959	11	30851916	31391357	412	13	88114	0.98865	0.16142	DCDC1
ENSG00000137868	15	74471807	74504608	29	3	88114	0.98848	0.16146	STRA6
ENSG00000204632	6	29794744	29798902	43	3	88114	0.98837	0.16149	HLA-G
ENSG00000164303	4	185009859	185142383	104	15	88114	0.98833	0.1615	ENPP6
ENSG00000100219	22	29190543	29196585	5	2	88114	0.9882	0.16153	XBP1
ENSG00000186803	9	21206180	21207142	2	1	88114	0.98811	0.16155	IFNA10
ENSG00000187678	5	141689992	141706020	3	1	88114	0.98803	0.16157	SPRY4
ENSG00000187416	7	103969104	104549001	508	50	88114	0.98791	0.1616	LHFPL3
ENSG00000111371	12	46576846	46663800	36	6	88114	0.9878	0.16163	SLC38A1
ENSG00000022556	19	55464498	55512510	33	5	88114	0.98731	0.16175	NLRP2
ENSG00000149782	11	64018995	64036622	10	4	88114	0.98701	0.16182	PLCB3
ENSG00000222007	2	236682499	236692031	25	1	88114	0.98679	0.16187	AC064874.1
ENSG00000111424	12	48235320	48336831	46	6	88114	0.98674	0.16188	VDR
ENSG00000140948	16	87439852	87525651	26	4	88114	0.98677	0.16188	ZCCHC14
ENSG00000177599	19	11908482	11920437	16	3	88114	0.98654	0.16193	ZNF491
ENSG00000053747	18	21269407	21535030	186	8	88114	0.98636	0.16198	LAMA3
ENSG00000185024	14	105675623	105781926	74	1	88114	0.98547	0.1622	BRF1
ENSG00000130309	19	17666403	17693971	17	3	88114	0.98519	0.16227	COLGALT1
ENSG00000007129	19	42055886	42093197	29	2	88114	0.98487	0.16234	CEACAM21
ENSG00000181192	10	12110971	12165224	63	6	88114	0.98485	0.16235	DHTKD1
ENSG00000095203	9	111934255	112083244	78	10	88114	0.98473	0.16238	EPB41L4B
ENSG00000226364	17	50939481	50976948	83	6	88114	0.98449	0.16244	AC102948.2
ENSG00000186895	11	69624992	69633792	34	4	88114	0.98424	0.1625	FGF3
ENSG00000196233	10	98592017	98740800	81	2	88114	0.98388	0.16259	LCOR
ENSG00000159884	9	35658301	35661508	7	1	88114	0.98336	0.16271	CCDC107
ENSG00000104921	19	7753644	7767032	8	2	88114	0.98289	0.16283	FCER2
ENSG00000214978	17	9694544	9725388	41	5	88114	0.98207	0.16303	RP11-477N12.3
ENSG00000168754	2	97541620	97684175	121	9	88114	0.98183	0.16309	FAM178B
ENSG00000115425	2	216861052	216947678	46	5	88114	0.98171	0.16312	PECR
ENSG00000272790	11	112041253	112071394	6	1	88114	0.98157	0.16316	AP002884.3
ENSG00000104129	15	41060067	41099675	15	2	88114	0.98156	0.16316	DNAJC17
ENSG00000185519	1	16384264	16400127	10	2	88114	0.98131	0.16322	FAM131C
ENSG00000132792	20	36322408	36500531	152	8	88114	0.98121	0.16324	CTNNBL1
ENSG00000163156	1	151129140	151142773	2	1	88114	0.98121	0.16325	SCNM1
ENSG00000163155	1	151132224	151138424	2	1	88114	0.98121	0.16325	LYSMD1
ENSG00000150347	10	63661059	63856703	123	19	88114	0.98082	0.16334	ARID5B
ENSG00000131507	5	141488070	141534005	114	6	88114	0.97977	0.1636	NDFIP1
ENSG00000159784	7	143050493	143059863	2	1	88114	0.97975	0.1636	FAM131B
ENSG00000215045	7	6537093	6591067	14	3	88114	0.97962	0.16364	GRID2IP
ENSG00000214325	16	75728367	75734089	9	2	88114	0.97954	0.16366	AC025287.1
ENSG00000124208	20	48697661	48770174	65	7	88114	0.97903	0.16378	TMEM189-UBE2V1
ENSG00000240849	20	48697663	48770335	65	7	88114	0.97903	0.16378	TMEM189
ENSG00000018699	2	32853099	33046118	220	21	88114	0.97868	0.16387	TTC27
ENSG00000086506	16	230452	231180	1	1	88114	0.97853	0.16391	HBQ1
ENSG00000143520	1	152321211	152332482	7	1	88114	0.97798	0.16404	FLG2
ENSG00000113758	5	176883609	176901402	5	1	88114	0.97767	0.16412	DBN1
ENSG00000213471	15	90792762	90808199	34	2	88114	0.97723	0.16423	TTLL13
ENSG00000261147	15	90792788	90815440	34	2	88114	0.97723	0.16423	RP11-697E2.6
ENSG00000141448	18	19749404	19782491	2	1	88114	0.97723	0.16423	GATA6
ENSG00000204323	17	73629514	73637484	3	1	88114	0.97683	0.16433	SMIM5
ENSG00000213347	5	176728462	176739758	2	1	88114	0.97668	0.16436	MXD3
ENSG00000177602	17	3627211	3630067	9	2	88114	0.97669	0.16436	GSG2
ENSG00000182919	11	93474757	93497915	43	2	88114	0.97644	0.16442	C11orf54
ENSG00000233276	3	49394609	49396033	2	1	88114	0.97621	0.16448	GPX1
ENSG00000181234	12	128751948	129192460	162	29	88114	0.97616	0.16449	TMEM132C
ENSG00000177679	7	75831216	75916605	59	3	88114	0.97562	0.16463	SRRM3
ENSG00000197629	11	58975983	58980424	4	2	88114	0.97533	0.1647	MPEG1
ENSG00000152147	2	38978676	39012142	44	5	88114	0.97512	0.16475	GEMIN6
ENSG00000170759	10	32297938	32345359	52	3	88114	0.97498	0.16478	KIF5B
ENSG00000177383	3	184428156	184429836	1	1	88114	0.97481	0.16483	MAGEF1
ENSG00000177917	2	153574407	153617767	9	2	88114	0.97473	0.16485	ARL6IP6
ENSG00000115648	2	238394071	238463961	133	5	88114	0.97459	0.16488	MLPH
ENSG00000180914	3	8792094	8811314	12	4	88114	0.97429	0.16496	OXTR
ENSG00000069248	1	229577045	229644103	88	2	88114	0.97387	0.16506	NUP133
ENSG00000148357	9	133046882	133309510	18	4	88114	0.97382	0.16507	HMCN2
ENSG00000111711	12	21654715	21671342	22	4	88114	0.9738	0.16508	GOLT1B
ENSG00000160712	1	154377669	154441926	78	6	88114	0.97336	0.16519	IL6R
ENSG00000035720	4	68424446	68473055	69	7	88114	0.97286	0.16531	STAP1
ENSG00000148672	10	88810243	88854623	40	3	88114	0.97257	0.16538	GLUD1
ENSG00000165688	9	139305110	139318213	7	1	88114	0.97234	0.16544	PMPCA
ENSG00000168792	17	27887565	27894155	1	1	88114	0.97236	0.16544	ABHD15
ENSG00000063244	19	56165512	56186081	13	2	88114	0.97194	0.16554	U2AF2
ENSG00000115084	2	114462588	114514400	122	10	88114	0.971	0.16577	SLC35F5
ENSG00000006695	17	13972813	14111994	88	11	88114	0.97072	0.16584	COX10
ENSG00000161542	17	74305567	74380602	12	2	88114	0.97062	0.16587	PRPSAP1
ENSG00000179817	11	18194384	18195827	5	2	88114	0.97046	0.16591	MRGPRX4
ENSG00000171777	19	38899695	38916945	5	2	88114	0.97033	0.16594	RASGRP4
ENSG00000106665	7	73703805	73820273	80	3	88114	0.97018	0.16598	CLIP2
ENSG00000171360	17	39592698	39597173	12	3	88114	0.96997	0.16603	KRT38
ENSG00000196323	11	130096572	130184581	38	3	88114	0.96992	0.16604	ZBTB44
ENSG00000198642	9	21329670	21335379	3	1	88114	0.96898	0.16628	KLHL9
ENSG00000140557	15	92937058	93011958	16	4	88114	0.9688	0.16632	ST8SIA2
ENSG00000107625	10	70661034	70706603	91	10	88114	0.96875	0.16634	DDX50
ENSG00000156711	6	36095586	36107842	8	2	88114	0.96815	0.16649	MAPK13
ENSG00000151498	11	134123389	134135749	15	2	88114	0.9681	0.1665	ACAD8
ENSG00000103426	16	4390252	4470495	21	3	88114	0.96804	0.16651	CORO7-PAM16
ENSG00000079134	18	214520	268050	52	5	88114	0.9676	0.16662	THOC1
ENSG00000145626	5	35951112	36001130	65	8	88114	0.96749	0.16665	UGT3A1
ENSG00000135346	6	87795216	87804824	11	3	88114	0.96737	0.16668	CGA
ENSG00000203711	6	159290971	159331385	14	4	88114	0.96612	0.16699	C6orf99
ENSG00000088053	19	55525073	55549632	52	3	88114	0.96605	0.16701	GP6
ENSG00000117697	1	212899495	212965124	158	9	88114	0.96587	0.16705	NSL1
ENSG00000104164	15	45879321	45908197	10	1	88114	0.96587	0.16705	BLOC1S6
ENSG00000163930	3	52435029	52444366	3	1	88114	0.96555	0.16713	BAP1
ENSG00000080298	9	3218297	3526004	133	10	88114	0.96545	0.16716	RFX3
ENSG00000151883	5	49961733	50142356	59	4	88114	0.96522	0.16722	PARP8
ENSG00000118557	16	72146056	72210777	98	9	88114	0.96506	0.16726	PMFBP1
ENSG00000120889	8	22877646	22926692	8	3	88114	0.96469	0.16735	TNFRSF10B
ENSG00000197982	1	38272651	38275126	1	1	88114	0.96458	0.16738	C1orf122
ENSG00000268133	19	57874934	57909952	32	5	88114	0.96458	0.16738	AC003002.4
ENSG00000179477	17	7975954	7991021	12	2	88114	0.96442	0.16742	ALOX12B
ENSG00000170340	2	62423248	62451866	11	1	88114	0.96418	0.16748	B3GNT2
ENSG00000118520	6	131894284	131905472	1	1	88114	0.96419	0.16748	ARG1
ENSG00000214871	7	23210760	23234503	5	1	88114	0.96391	0.16755	AC005082.1
ENSG00000157999	7	6071007	6076017	10	3	88114	0.96345	0.16766	ANKRD61
ENSG00000167671	19	4444996	4457819	8	2	88114	0.96322	0.16772	UBXN6
ENSG00000148688	10	92631473	92668312	49	5	88114	0.96302	0.16777	RPP30
ENSG00000196199	13	20207788	20247599	53	3	88114	0.96273	0.16784	MPHOSPH8
ENSG00000134873	13	96085858	96232013	195	11	88114	0.96256	0.16789	CLDN10
ENSG00000189362	2	191369068	191399448	49	6	88114	0.96245	0.16791	TMEM194B
ENSG00000156508	6	74225473	74233520	5	1	88114	0.96174	0.16809	EEF1A1
ENSG00000179526	8	145153536	145163027	7	1	88114	0.96145	0.16816	SHARPIN
ENSG00000103274	16	10837643	10863208	16	3	88114	0.96146	0.16816	NUBP1
ENSG00000180332	13	45766988	45775175	7	1	88114	0.96112	0.16825	KCTD4
ENSG00000149243	11	75133438	75141674	2	1	88114	0.96072	0.16835	KLHL35
ENSG00000133398	5	6371994	6378707	10	2	88114	0.96044	0.16842	MED10
ENSG00000119487	9	128199672	128469513	115	4	88114	0.95947	0.16866	MAPKAP1
ENSG00000185664	12	56347889	56367101	2	1	88114	0.95929	0.16871	PMEL
ENSG00000123374	12	56360553	56366568	2	1	88114	0.95929	0.16871	CDK2
ENSG00000131149	16	85645015	85709810	1	1	88114	0.95918	0.16873	GSE1
ENSG00000154479	2	170501935	170550943	144	7	88114	0.95912	0.16875	CCDC173
ENSG00000119946	10	101088856	101154087	12	2	88114	0.95893	0.1688	CNNM1
ENSG00000161326	17	35849937	35873603	18	2	88114	0.9586	0.16888	DUSP14
ENSG00000151332	14	36767770	36789882	19	1	88114	0.95856	0.16889	MBIP
ENSG00000170190	17	73083822	73102257	8	1	88114	0.95852	0.1689	SLC16A5
ENSG00000146067	5	176946789	176981542	19	1	88114	0.95789	0.16906	FAM193B
ENSG00000132740	11	68671310	68708070	72	7	88114	0.95787	0.16906	IGHMBP2
ENSG00000142864	1	67873493	67896098	1	1	88114	0.95777	0.16909	SERBP1
ENSG00000111275	12	112204691	112247782	28	3	88114	0.95761	0.16913	ALDH2
ENSG00000039319	5	79703832	79775169	81	2	88114	0.95759	0.16914	ZFYVE16
ENSG00000213995	13	111267881	111292340	33	2	88114	0.9575	0.16916	CARKD
ENSG00000148634	10	69681665	69835105	49	1	88114	0.95699	0.16929	HERC4
ENSG00000168152	4	83821837	83841122	26	3	88114	0.95669	0.16936	THAP9
ENSG00000071537	14	81937893	82000205	6	1	88114	0.95638	0.16944	SEL1L
ENSG00000188991	12	16341419	16430619	160	7	88114	0.95635	0.16945	SLC15A5
ENSG00000163661	3	157154578	157161417	6	2	88114	0.95628	0.16947	PTX3
ENSG00000161203	3	183892477	183901879	8	2	88114	0.95627	0.16947	AP2M1
ENSG00000153989	6	117996665	118031803	19	3	88114	0.95584	0.16958	NUS1
ENSG00000177311	3	141043055	141168634	62	9	88114	0.95567	0.16962	ZBTB38
ENSG00000196862	2	108443388	108507297	2	1	88114	0.95558	0.16964	RGPD4
ENSG00000141543	17	78109013	78120982	27	5	88114	0.95532	0.16971	EIF4A3
ENSG00000240230	7	938415	1015235	13	3	88114	0.95465	0.16988	COX19
ENSG00000151116	11	18551156	18610294	100	8	88114	0.95453	0.16991	UEVLD
ENSG00000198700	1	201798269	201853422	13	3	88114	0.95386	0.17008	IPO9
ENSG00000004939	17	42325753	42345509	1	1	88114	0.95376	0.1701	SLC4A1
ENSG00000170469	5	138732252	138739777	5	1	88114	0.95338	0.1702	SPATA24
ENSG00000174871	11	66045661	66052772	1	1	88114	0.95258	0.1704	CNIH2
ENSG00000144893	3	150803484	151154860	251	24	88114	0.95237	0.17046	MED12L
ENSG00000237136	4	146601356	146692184	60	11	88114	0.9523	0.17047	C4orf51
ENSG00000196214	19	52772824	52795977	4	1	88114	0.95226	0.17048	ZNF766
ENSG00000114209	3	167401086	167452727	12	1	88114	0.95224	0.17049	PDCD10
ENSG00000181195	8	57349233	57359293	3	1	88114	0.95136	0.17071	PENK
ENSG00000141699	17	40731531	40762641	29	3	88114	0.95092	0.17082	FAM134C
ENSG00000172538	10	50339199	50342053	13	3	88114	0.95063	0.1709	FAM170B
ENSG00000124578	6	26246886	26247259	1	1	88114	0.95029	0.17098	HIST1H4G
ENSG00000160951	19	14583278	14586174	2	1	88114	0.94995	0.17107	PTGER1
ENSG00000156958	15	49447853	49660066	50	4	88114	0.94952	0.17118	GALK2
ENSG00000165630	10	13628927	13672868	51	6	88114	0.94941	0.17121	PRPF18
ENSG00000236882	5	95187936	95195837	8	2	88114	0.94895	0.17132	C5orf27
ENSG00000173702	3	124624289	124672663	35	7	88114	0.9486	0.17141	MUC13
ENSG00000183207	19	49496705	49519252	1	1	88114	0.94836	0.17147	RUVBL2
ENSG00000180573	6	26124373	26139344	36	6	88114	0.94767	0.17165	HIST1H2AC
ENSG00000137494	11	82904781	82971736	13	3	88114	0.94752	0.17169	ANKRD42
ENSG00000108786	17	40701232	40707231	10	3	88114	0.94744	0.17171	HSD17B1
ENSG00000149742	11	63137261	63177766	46	6	88114	0.94739	0.17172	SLC22A9
ENSG00000137474	11	76839310	76926284	45	4	88114	0.94698	0.17182	MYO7A
ENSG00000104679	8	23127633	23153792	20	2	88114	0.94661	0.17192	R3HCC1
ENSG00000105520	19	11466062	11476374	1	1	88114	0.94637	0.17198	DKFZP761J1410
ENSG00000180767	3	126243126	126262134	36	4	88114	0.94573	0.17214	CHST13
ENSG00000110427	11	33563618	33695648	75	8	88114	0.94574	0.17214	KIAA1549L
ENSG00000100650	14	70193617	70238722	7	2	88114	0.94568	0.17215	SRSF5
ENSG00000111271	12	112123857	112194903	30	1	88114	0.94444	0.17247	ACAD10
ENSG00000124733	6	42979832	42981706	2	1	88114	0.94439	0.17249	MEA1
ENSG00000189180	10	38299578	38354016	74	4	88114	0.94429	0.17251	ZNF33A
ENSG00000082212	18	48405419	48474691	61	4	88114	0.94431	0.17251	ME2
ENSG00000146670	11	64833772	64851636	15	3	88114	0.94398	0.17259	CDCA5
ENSG00000115129	2	24300303	24308731	12	3	88114	0.94392	0.1726	TP53I3
ENSG00000129103	7	56131695	56148363	19	4	88114	0.94341	0.17273	SUMF2
ENSG00000140443	15	99192200	99507759	134	21	88114	0.94345	0.17273	IGF1R
ENSG00000218891	19	56088899	56092211	6	2	88114	0.94324	0.17278	ZNF579
ENSG00000014216	11	64948037	64979477	11	3	88114	0.94298	0.17284	CAPN1
ENSG00000111581	12	69080514	69136785	24	3	88114	0.94265	0.17293	NUP107
ENSG00000170802	2	48541776	48606433	63	7	88114	0.94258	0.17295	FOXN2
ENSG00000198835	1	228337553	228347527	3	1	88114	0.94252	0.17296	GJC2
ENSG00000160886	8	143781529	143786545	12	1	88114	0.94242	0.17299	LY6K
ENSG00000084072	1	40157854	40229586	27	5	88114	0.94189	0.17312	PPIE
ENSG00000139132	12	32552463	32798984	400	26	88114	0.94182	0.17314	FGD4
ENSG00000117481	1	46805849	46830824	118	2	88114	0.94123	0.17329	NSUN4
ENSG00000228672	5	138727635	138730885	1	1	88114	0.94124	0.17329	PROB1
ENSG00000160094	1	33722146	33766320	10	1	88114	0.94092	0.17337	ZNF362
ENSG00000196498	12	124808961	125052135	80	13	88114	0.94085	0.17339	NCOR2
ENSG00000010704	6	26087509	26098571	18	6	88114	0.94078	0.17341	HFE
ENSG00000096006	6	49695097	49712150	27	6	88114	0.94078	0.17341	CRISP3
ENSG00000114125	3	141457046	141466402	2	1	88114	0.94074	0.17342	RNF7
ENSG00000112651	6	43021767	43027544	7	1	88114	0.94072	0.17342	MRPL2
ENSG00000187550	19	56041100	56048456	1	1	88114	0.94059	0.17346	SBK2
ENSG00000178172	5	147582357	147594700	5	2	88114	0.94036	0.17352	SPINK6
ENSG00000104951	19	50392911	50432796	14	2	88114	0.9401	0.17358	IL4I1
ENSG00000213024	19	50410082	50433020	14	2	88114	0.9401	0.17358	NUP62
ENSG00000146352	6	123317116	123394072	25	3	88114	0.93992	0.17363	CLVS2
ENSG00000144366	2	189156396	189460653	238	12	88114	0.93984	0.17365	GULP1
ENSG00000047578	16	27561454	27791690	60	1	88114	0.93969	0.17369	KIAA0556
ENSG00000169021	19	29698173	29704448	7	1	88114	0.93969	0.17369	UQCRFS1
ENSG00000151338	14	37667118	38021566	227	4	88114	0.9396	0.17371	MIPOL1
ENSG00000144285	2	166845670	166984523	197	11	88114	0.93939	0.17376	SCN1A
ENSG00000108561	17	5336097	5352150	20	4	88114	0.93902	0.17386	C1QBP
ENSG00000170619	8	146066427	146079121	14	1	88114	0.93877	0.17393	COMMD5
ENSG00000107104	9	470291	746105	541	24	88114	0.93836	0.17403	KANK1
ENSG00000164399	5	131396222	131398897	3	1	88114	0.93832	0.17404	IL3
ENSG00000162426	1	8377886	8404227	18	3	88114	0.93803	0.17411	SLC45A1
ENSG00000203857	1	120049821	120057681	2	1	88114	0.93768	0.1742	HSD3B1
ENSG00000196329	7	150419341	150447121	70	7	88114	0.93751	0.17425	GIMAP5
ENSG00000140955	16	84224744	84230774	7	2	88114	0.93718	0.17433	ADAD2
ENSG00000171209	4	71108305	71117145	44	2	88114	0.93694	0.17439	CSN3
ENSG00000267127	18	77794346	77854968	112	9	88114	0.93695	0.17439	RP11-795F19.5
ENSG00000002330	11	64037302	64052176	4	1	88114	0.93682	0.17442	BAD
ENSG00000173264	11	64037534	64056972	4	1	88114	0.93682	0.17442	GPR137
ENSG00000157911	1	2336236	2345236	2	1	88114	0.93682	0.17443	PEX10
ENSG00000095209	9	108456825	108538893	130	2	88114	0.93636	0.17454	TMEM38B
ENSG00000142515	19	51358171	51364020	5	1	88114	0.93634	0.17455	KLK3
ENSG00000132670	20	2844830	3019722	76	6	88114	0.93617	0.17459	PTPRA
ENSG00000131470	17	40724333	40729849	3	1	88114	0.93599	0.17464	PSMC3IP
ENSG00000143575	1	154244987	154248351	1	1	88114	0.93582	0.17468	HAX1
ENSG00000103485	16	29674600	29710020	10	3	88114	0.93582	0.17468	QPRT
ENSG00000233828	5	86512423	86534822	4	1	88114	0.93471	0.17497	AC008394.1
ENSG00000113068	5	139624624	139682706	57	3	88114	0.93461	0.17499	PFDN1
ENSG00000268040	21	47347679	47352477	5	2	88114	0.93421	0.1751	PRED62
ENSG00000184881	11	5344541	5345582	9	2	88114	0.93388	0.17518	OR51B2
ENSG00000137642	11	121322912	121504402	37	7	88114	0.93375	0.17522	SORL1
ENSG00000215277	14	23654525	23742686	71	8	88114	0.93332	0.17533	C14orf164
ENSG00000214188	7	116593953	116738860	29	3	88114	0.93317	0.17537	ST7-OT4
ENSG00000156502	10	70939988	70968855	12	3	88114	0.93294	0.17542	SUPV3L1
ENSG00000120837	12	104510855	104532067	17	3	88114	0.93271	0.17548	NFYB
ENSG00000157557	21	40177231	40196879	8	2	88114	0.93244	0.17555	ETS2
ENSG00000146094	5	176928908	176938275	3	1	88114	0.93229	0.17559	DOK3
ENSG00000258792	14	90095265	90109015	8	1	88114	0.93211	0.17564	RP11-944C7.1
ENSG00000091536	17	18012020	18083116	78	8	88114	0.93165	0.17576	MYO15A
ENSG00000162772	1	212738676	212794119	35	4	88114	0.9314	0.17582	ATF3
ENSG00000125843	20	3801178	3805949	3	1	88114	0.93109	0.1759	AP5S1
ENSG00000145416	4	164445450	165305202	965	48	88114	0.93097	0.17594	44256
ENSG00000131686	1	9005926	9035151	7	3	88114	0.93082	0.17597	CA6
ENSG00000178358	11	6942205	6943264	5	2	88114	0.93068	0.17601	OR2D3
ENSG00000172901	5	115298151	115363316	137	19	88114	0.93002	0.17618	AQPEP
ENSG00000162999	2	183943287	183964733	15	2	88114	0.92975	0.17625	DUSP19
ENSG00000116525	1	33611003	33647660	15	1	88114	0.92969	0.17627	TRIM62
ENSG00000121417	19	58141761	58154147	51	2	88114	0.92954	0.17631	ZNF211
ENSG00000140398	15	75639296	75647592	2	1	88114	0.92876	0.17651	NEIL1
ENSG00000106038	7	27282164	27290112	4	1	88114	0.92863	0.17654	EVX1
ENSG00000137731	11	117671559	117699413	2	1	88114	0.92858	0.17655	FXYD2
ENSG00000186335	5	150694539	150727151	8	1	88114	0.92839	0.1766	SLC36A2
ENSG00000204217	2	203241659	203432474	163	7	88114	0.92822	0.17665	BMPR2
ENSG00000113719	5	172261278	172379688	34	6	88114	0.9281	0.17668	ERGIC1
ENSG00000019485	11	45115564	45247734	92	11	88114	0.92805	0.17669	PRDM11
ENSG00000213927	9	34661877	34664045	3	1	88114	0.92793	0.17672	CCL27
ENSG00000120699	13	37572953	37583750	1	1	88114	0.92763	0.1768	EXOSC8
ENSG00000163687	3	58177984	58200424	44	6	88114	0.92759	0.17681	DNASE1L3
ENSG00000226397	12	25146358	25150453	1	1	88114	0.92739	0.17686	C12orf77
ENSG00000133710	5	147405246	147516852	242	10	88114	0.9272	0.17691	SPINK5
ENSG00000170485	2	101436614	101613291	181	27	88114	0.92704	0.17695	NPAS2
ENSG00000188342	13	45694650	45858237	148	2	88114	0.92671	0.17704	GTF2F2
ENSG00000186417	15	51633826	51700210	65	8	88114	0.92616	0.17718	GLDN
ENSG00000181523	17	78180515	78194722	3	1	88114	0.92577	0.17728	SGSH
ENSG00000205359	5	101707486	101834720	262	6	88114	0.9256	0.17733	SLCO6A1
ENSG00000156097	1	110082494	110091028	5	1	88114	0.92547	0.17736	GPR61
ENSG00000197272	16	28510683	28523372	3	1	88114	0.92547	0.17736	IL27
ENSG00000105289	19	3708107	3750811	12	2	88114	0.92538	0.17738	TJP3
ENSG00000215262	8	36641842	36793646	118	6	88114	0.92499	0.17748	KCNU1
ENSG00000157933	1	2160134	2241558	5	2	88114	0.92487	0.17752	SKI
ENSG00000103196	16	84853590	84954374	70	12	88114	0.92477	0.17754	CRISPLD2
ENSG00000185608	22	19419425	19423598	11	3	88114	0.92442	0.17763	MRPL40
ENSG00000115145	2	152973315	153032506	31	4	88114	0.92429	0.17767	STAM2
ENSG00000170276	11	111782966	111789574	4	1	88114	0.92384	0.17778	HSPB2
ENSG00000152904	1	235490665	235507847	21	3	88114	0.92329	0.17793	GGPS1
ENSG00000101546	18	77794358	77806397	9	1	88114	0.92323	0.17794	RBFA
ENSG00000107164	9	133454352	133513739	52	7	88114	0.92239	0.17816	FUBP3
ENSG00000174950	1	27705666	27709870	2	1	88114	0.92233	0.17818	CD164L2
ENSG00000169429	4	74606223	74609433	1	1	88114	0.92223	0.1782	IL8
ENSG00000198826	15	32907345	32932150	7	1	88114	0.92204	0.17825	ARHGAP11A
ENSG00000084628	1	31652592	31712401	88	4	88114	0.92195	0.17828	NKAIN1
ENSG00000141258	17	2240792	2284352	49	6	88114	0.92166	0.17835	SGSM2
ENSG00000164904	5	125877533	125931110	35	5	88114	0.92124	0.17846	ALDH7A1
ENSG00000169744	4	16503164	16900432	266	26	88114	0.92032	0.1787	LDB2
ENSG00000255482	11	102337986	102369532	34	4	88114	0.91991	0.17881	RP11-315O6.2
ENSG00000213689	3	48506445	48509044	1	1	88114	0.91877	0.17911	TREX1
ENSG00000272573	3	52867130	52869235	5	1	88114	0.9181	0.17928	MUSTN1
ENSG00000138777	4	106290234	106395238	224	11	88114	0.9181	0.17928	PPA2
ENSG00000048471	16	12070594	12668146	668	48	88114	0.9181	0.17928	SNX29
ENSG00000203985	1	54474412	54483856	5	1	88114	0.91765	0.1794	LDLRAD1
ENSG00000094796	17	39549976	39553844	7	2	88114	0.91761	0.17941	KRT31
ENSG00000164088	3	52279841	52284613	2	1	88114	0.9174	0.17947	PPM1M
ENSG00000145730	5	102089685	102366809	186	5	88114	0.91718	0.17952	PAM
ENSG00000023516	13	42846289	42897396	36	4	88114	0.91696	0.17958	AKAP11
ENSG00000002746	7	43152198	43605600	331	40	88114	0.91689	0.1796	HECW1
ENSG00000108823	17	48241575	48253292	2	1	88114	0.91684	0.17961	SGCA
ENSG00000170234	5	159488808	159546430	12	2	88114	0.91673	0.17964	PWWP2A
ENSG00000204548	20	29992648	30000641	12	3	88114	0.91668	0.17966	DEFB121
ENSG00000169885	1	1846266	1848735	8	2	88114	0.91612	0.1798	CALML6
ENSG00000203740	1	170115142	170136931	39	5	88114	0.91607	0.17981	METTL11B
ENSG00000100994	20	25228705	25278650	21	4	88114	0.91572	0.17991	PYGB
ENSG00000124557	6	26501449	26510650	16	3	88114	0.91565	0.17992	BTN1A1
ENSG00000070010	22	19437433	19466738	49	5	88114	0.91561	0.17994	UFD1L
ENSG00000268361	19	44058844	44097188	29	4	88114	0.91512	0.18006	L34079.2
ENSG00000155592	16	25247322	25269252	24	3	88114	0.91492	0.18012	ZKSCAN2
ENSG00000181778	9	71151496	71155783	3	1	88114	0.91476	0.18016	TMEM252
ENSG00000267173	19	44833848	44905774	49	4	88114	0.91477	0.18016	CTC-512J12.6
ENSG00000124562	6	34725183	34741571	35	4	88114	0.91473	0.18017	SNRPC
ENSG00000111331	12	113376157	113411054	39	5	88114	0.91466	0.18019	OAS3
ENSG00000138031	2	25042038	25142708	182	11	88114	0.91443	0.18024	ADCY3
ENSG00000122033	13	28009776	28024739	30	3	88114	0.91443	0.18025	MTIF3
ENSG00000140199	15	34525460	34630261	191	11	88114	0.91421	0.1803	SLC12A6
ENSG00000172171	17	29224354	29233838	16	1	88114	0.91421	0.1803	TEFM
ENSG00000215217	5	7830491	7851603	17	1	88114	0.91243	0.18077	C5orf49
ENSG00000143458	1	151043054	151098018	26	3	88114	0.91203	0.18088	GABPB2
ENSG00000268317	16	56662971	56666150	2	1	88114	0.91178	0.18094	AC026461.1
ENSG00000122687	7	2273866	2281840	2	1	88114	0.91126	0.18108	FTSJ2
ENSG00000163877	1	38000050	38019903	33	6	88114	0.91105	0.18114	SNIP1
ENSG00000198246	10	73079015	73123142	66	9	88114	0.91058	0.18126	SLC29A3
ENSG00000189120	17	45922279	45933240	7	2	88114	0.91043	0.1813	SP6
ENSG00000171119	19	5823813	5828335	2	1	88114	0.91011	0.18138	NRTN
ENSG00000113396	5	127873706	128369335	1028	27	88114	0.90927	0.1816	SLC27A6
ENSG00000117791	1	220921567	220958150	43	3	88114	0.90926	0.18161	44257
ENSG00000138798	4	110834040	110933422	125	7	88114	0.90911	0.18165	EGF
ENSG00000116698	1	183441351	183567381	75	11	88114	0.90887	0.18171	SMG7
ENSG00000177459	8	99076539	99105838	16	2	88114	0.90877	0.18173	C8orf47
ENSG00000188039	19	16830787	16928774	27	5	88114	0.90849	0.18181	NWD1
ENSG00000111834	6	116937642	116954148	25	4	88114	0.90786	0.18198	RSPH4A
ENSG00000137692	11	102932805	102962944	8	2	88114	0.90781	0.18199	DCUN1D5
ENSG00000129451	19	51515995	51523431	2	1	88114	0.90756	0.18206	KLK10
ENSG00000170482	5	138702885	138720242	9	1	88114	0.90708	0.18218	SLC23A1
ENSG00000105679	19	36024314	36036218	3	1	88114	0.90685	0.18224	GAPDHS
ENSG00000255767	2	3579574	3595547	7	2	88114	0.90663	0.1823	RP13-512J5.1
ENSG00000128833	15	52484519	52587995	37	7	88114	0.90616	0.18243	MYO5C
ENSG00000173276	21	43406940	43430496	18	4	88114	0.90575	0.18253	ZBTB21
ENSG00000105793	7	89964537	90020769	107	8	88114	0.90565	0.18256	GTPBP10
ENSG00000188827	16	3631182	3661599	62	1	88114	0.90558	0.18258	SLX4
ENSG00000100147	22	42196683	42222303	36	4	88114	0.90559	0.18258	CCDC134
ENSG00000156886	16	31404633	31437826	16	2	88114	0.9055	0.1826	ITGAD
ENSG00000182601	16	25703347	26149009	428	45	88114	0.90512	0.1827	HS3ST4
ENSG00000107859	10	103989943	104001231	4	2	88114	0.90475	0.1828	PITX3
ENSG00000174236	12	27849428	27850566	2	1	88114	0.90425	0.18293	REP15
ENSG00000138381	2	190526111	190535557	5	1	88114	0.90418	0.18295	ASNSD1
ENSG00000183891	2	20096404	20101747	3	1	88114	0.90399	0.183	TTC32
ENSG00000143324	1	180601140	180859387	123	8	88114	0.9037	0.18308	XPR1
ENSG00000106554	7	132469629	132766848	264	9	88114	0.90287	0.1833	CHCHD3
ENSG00000255468	11	66115421	66132275	21	2	88114	0.90115	0.18376	RP11-867G23.8
ENSG00000130283	19	18979361	19006905	2	1	88114	0.90052	0.18392	GDF1
ENSG00000223802	19	18979361	19007536	2	1	88114	0.90052	0.18392	CERS1
ENSG00000116957	1	235530675	235612283	79	5	88114	0.90037	0.18396	TBCE
ENSG00000185942	8	63161150	63912211	1196	44	88114	0.90018	0.18401	NKAIN3
ENSG00000101247	20	13765596	13799067	25	4	88114	0.9001	0.18403	NDUFAF5
ENSG00000143786	1	224622362	224928251	335	18	88114	0.89985	0.1841	CNIH3
ENSG00000257767	12	112191694	112229222	18	1	88114	0.89963	0.18416	RP11-162P23.2
ENSG00000214900	14	50448430	50474238	29	4	88114	0.89953	0.18418	C14orf182
ENSG00000171862	10	89622870	89731687	33	6	88114	0.89952	0.18419	PTEN
ENSG00000044012	1	42619092	42621495	4	2	88114	0.89922	0.18427	GUCA2B
ENSG00000162599	1	61330931	61928465	278	42	88114	0.89892	0.18435	NFIA
ENSG00000134294	12	46751972	46766650	16	2	88114	0.89872	0.1844	SLC38A2
ENSG00000260240	16	59743897	59788752	27	4	88114	0.8986	0.18443	RP11-105C20.2
ENSG00000173728	1	244515937	244552965	9	2	88114	0.89858	0.18444	C1orf100
ENSG00000152214	18	40323192	40695657	379	26	88114	0.8983	0.18451	RIT2
ENSG00000162852	1	246729746	246831886	84	8	88114	0.89814	0.18456	CNST
ENSG00000172817	8	65500320	65711318	222	13	88114	0.898	0.18459	CYP7B1
ENSG00000141441	18	29704840	30050447	270	16	88114	0.89782	0.18464	GAREM
ENSG00000179091	8	145149930	145152428	1	1	88114	0.89769	0.18467	CYC1
ENSG00000166869	16	23765948	23770272	1	1	88114	0.8975	0.18473	CHP2
ENSG00000088881	20	2673524	2740753	9	2	88114	0.89733	0.18477	EBF4
ENSG00000187231	2	179966419	180129517	172	12	88114	0.89711	0.18483	SESTD1
ENSG00000141086	16	67961543	67966317	1	1	88114	0.89706	0.18484	CTRL
ENSG00000136874	9	102668915	102732618	34	4	88114	0.89681	0.18491	STX17
ENSG00000127241	3	186935942	187009810	28	4	88114	0.89671	0.18494	MASP1
ENSG00000165879	10	99079022	99081672	4	1	88114	0.89613	0.18509	FRAT1
ENSG00000168487	8	22022249	22069839	1	1	88114	0.89578	0.18518	BMP1
ENSG00000103047	16	68877507	69119083	214	11	88114	0.89562	0.18523	TANGO6
ENSG00000065526	1	16174359	16266955	44	7	88114	0.89549	0.18526	SPEN
ENSG00000183763	3	49866034	49894007	15	2	88114	0.89548	0.18527	TRAIP
ENSG00000130592	11	1874200	1913497	13	3	88114	0.89527	0.18532	LSP1
ENSG00000261603	3	46761073	46777919	41	1	88114	0.89513	0.18536	PRSS46
ENSG00000171557	4	155525286	155534119	2	1	88114	0.89504	0.18538	FGG
ENSG00000164743	8	13424352	13425796	3	1	88114	0.89503	0.18539	C8orf48
ENSG00000114019	3	134074716	134094321	4	1	88114	0.89434	0.18557	AMOTL2
ENSG00000174744	11	66104804	66112596	8	2	88114	0.89435	0.18557	BRMS1
ENSG00000109089	17	72983727	73001895	1	1	88114	0.89419	0.18561	CDR2L
ENSG00000169247	5	148303202	148442726	112	11	88114	0.89399	0.18566	SH3TC2
ENSG00000185070	14	85996488	86095034	116	15	88114	0.8939	0.18569	FLRT2
ENSG00000163875	1	37958176	37980375	45	6	88114	0.89385	0.1857	MEAF6
ENSG00000197599	16	1484384	1494557	13	3	88114	0.8931	0.1859	CCDC154
ENSG00000204920	19	44472014	44502477	70	5	88114	0.8931	0.1859	ZNF155
ENSG00000134115	3	1134260	1445901	293	35	88114	0.89253	0.18605	CNTN6
ENSG00000119318	9	110045418	110094475	74	8	88114	0.89246	0.18607	RAD23B
ENSG00000124422	17	20902910	20947073	68	5	88114	0.89247	0.18607	USP22
ENSG00000176219	14	20691791	20692964	8	2	88114	0.8924	0.18609	OR11H6
ENSG00000026652	6	161551011	161695093	105	16	88114	0.89236	0.1861	AGPAT4
ENSG00000255663	11	114271404	114314654	68	7	88114	0.89231	0.18611	RP11-212D19.4
ENSG00000172985	2	109745804	110262207	447	30	88114	0.89223	0.18613	SH3RF3
ENSG00000267954	22	24124467	24126145	1	1	88114	0.8913	0.18638	AP000349.1
ENSG00000198853	9	35490124	35561895	38	5	88114	0.89125	0.1864	RUSC2
ENSG00000176209	8	42396298	42409603	21	2	88114	0.89113	0.18643	SMIM19
ENSG00000183324	15	73735499	73852355	71	3	88114	0.89056	0.18658	C15orf60
ENSG00000162927	2	61167357	61245394	63	8	88114	0.89054	0.18659	PUS10
ENSG00000196167	11	111164114	111175770	18	3	88114	0.89021	0.18668	COLCA1
ENSG00000107651	10	121652223	121702014	91	6	88114	0.88988	0.18676	SEC23IP
ENSG00000124159	20	43922085	43937169	14	1	88114	0.88989	0.18676	MATN4
ENSG00000196968	10	75532049	75540009	7	1	88114	0.88988	0.18677	FUT11
ENSG00000042493	2	85621871	85645555	57	8	88114	0.8893	0.18692	CAPG
ENSG00000124721	6	38683117	38998301	431	23	88114	0.88892	0.18702	DNAH8
ENSG00000130764	1	3696784	3713068	5	2	88114	0.88868	0.18709	LRRC47
ENSG00000184007	1	32372022	32410457	16	3	88114	0.88867	0.18709	PTP4A2
ENSG00000136828	9	129677053	129985445	172	6	88114	0.88869	0.18709	RALGPS1
ENSG00000161847	19	10426888	10444316	10	2	88114	0.88858	0.18711	RAVER1
ENSG00000112893	5	109025067	109205326	326	14	88114	0.88725	0.18747	MAN2A1
ENSG00000184792	22	31089769	31303811	129	18	88114	0.88722	0.18748	OSBP2
ENSG00000186212	4	77816082	77819002	4	1	88114	0.88711	0.18751	SOWAHB
ENSG00000154678	7	31790793	32338941	627	54	88114	0.88673	0.18761	PDE1C
ENSG00000189167	13	32877837	32889481	36	3	88114	0.88658	0.18765	ZAR1L
ENSG00000138767	4	78634541	78740769	69	3	88114	0.88651	0.18767	CNOT6L
ENSG00000144908	3	125822412	125916837	221	20	88114	0.88643	0.18769	ALDH1L1
ENSG00000119280	1	230972865	231005335	47	7	88114	0.88603	0.1878	C1orf198
ENSG00000163207	1	152881021	152884362	13	1	88114	0.88529	0.188	IVL
ENSG00000114013	3	121774213	121839983	46	8	88114	0.88487	0.18811	CD86
ENSG00000010282	3	42734155	42744319	6	1	88114	0.88476	0.18814	HHATL
ENSG00000253309	13	51909909	51938871	4	1	88114	0.88463	0.18818	SERPINE3
ENSG00000198039	7	64330550	64391344	101	3	88114	0.88443	0.18823	ZNF273
ENSG00000091542	17	18086392	18113268	38	3	88114	0.8843	0.18827	ALKBH5
ENSG00000153130	4	141178440	141306880	114	12	88114	0.88403	0.18834	SCOC
ENSG00000007866	6	35441374	35464853	8	2	88114	0.88389	0.18838	TEAD3
ENSG00000081019	1	114304454	114355098	33	4	88114	0.88381	0.1884	RSBN1
ENSG00000086827	11	113603909	113644533	74	8	88114	0.88377	0.18841	ZW10
ENSG00000170486	12	52979373	52995322	50	6	88114	0.88362	0.18845	KRT72
ENSG00000104722	8	24770525	24776607	1	1	88114	0.88316	0.18857	NEFM
ENSG00000064655	20	45523263	45817492	185	24	88114	0.88312	0.18859	EYA2
ENSG00000244588	20	1206700	1277065	35	7	88114	0.88294	0.18863	RAD21L1
ENSG00000162592	1	3668962	3688209	5	2	88114	0.88257	0.18874	CCDC27
ENSG00000163808	3	44803209	44914868	49	5	88114	0.88242	0.18877	KIF15
ENSG00000147889	9	21967751	21995300	2	1	88114	0.88226	0.18882	CDKN2A
ENSG00000078369	1	1716729	1822495	28	4	88114	0.88212	0.18886	GNB1
ENSG00000129038	15	74218330	74244478	22	3	88114	0.882	0.18889	LOXL1
ENSG00000145863	5	160974069	161129599	109	8	88114	0.88188	0.18892	GABRA6
ENSG00000143815	1	225589204	225616627	13	2	88114	0.8818	0.18894	LBR
ENSG00000165714	12	12510013	12619840	116	10	88114	0.88147	0.18903	LOH12CR1
ENSG00000174944	3	150929905	150996255	27	2	88114	0.88137	0.18906	P2RY14
ENSG00000187753	9	88835180	88874572	10	2	88114	0.88112	0.18913	C9orf153
ENSG00000175591	11	72929343	72947397	4	1	88114	0.88092	0.18918	P2RY2
ENSG00000144712	3	12837971	12913415	91	10	88114	0.88082	0.18921	CAND2
ENSG00000166317	10	75404639	75423561	18	2	88114	0.88021	0.18937	SYNPO2L
ENSG00000181656	1	101003693	101007574	4	2	88114	0.88017	0.18938	GPR88
ENSG00000204038	10	82009466	82013395	10	2	88114	0.88012	0.1894	AL359195.1
ENSG00000128218	22	24094930	24096655	1	1	88114	0.87999	0.18943	VPREB3
ENSG00000139988	14	68168603	68201169	71	6	88114	0.87983	0.18947	RDH12
ENSG00000017427	12	102789645	102874423	20	2	88114	0.87973	0.1895	IGF1
ENSG00000124215	20	58533471	58609066	13	3	88114	0.87975	0.1895	CDH26
ENSG00000049860	5	73935848	74018472	76	10	88114	0.87949	0.18957	HEXB
ENSG00000152818	6	144606837	145174170	430	34	88114	0.87928	0.18963	UTRN
ENSG00000107937	10	1034338	1065876	64	6	88114	0.87926	0.18963	GTPBP4
ENSG00000183850	19	23258012	23330021	73	5	88114	0.87882	0.18975	ZNF730
ENSG00000150076	10	32832297	33171802	150	9	88114	0.87869	0.18979	C10ORF68
ENSG00000135775	1	230778235	230829728	23	5	88114	0.87859	0.18981	COG2
ENSG00000134198	1	115590632	115632121	38	7	88114	0.87847	0.18984	TSPAN2
ENSG00000159921	9	36214438	36277053	95	8	88114	0.87799	0.18997	GNE
ENSG00000101577	18	2916992	3013313	24	5	88114	0.87791	0.19	LPIN2
ENSG00000133055	1	203136939	203144941	1	1	88114	0.8776	0.19008	MYBPH
ENSG00000139971	14	58466453	58764857	208	23	88114	0.87749	0.19011	C14orf37
ENSG00000163888	3	183977001	183979251	2	1	88114	0.87742	0.19013	CAMK2N2
ENSG00000198208	14	75370657	75390099	21	4	88114	0.87737	0.19014	RPS6KL1
ENSG00000134152	15	34432875	34502297	48	3	88114	0.87724	0.19018	KATNBL1
ENSG00000129151	11	27062272	27149356	113	11	88114	0.87705	0.19023	BBOX1
ENSG00000163440	4	56422692	56458379	15	1	88114	0.87634	0.19042	PDCL2
ENSG00000004779	16	23592323	23607677	23	2	88114	0.87625	0.19045	NDUFAB1
ENSG00000133392	16	15797029	15950890	93	12	88114	0.8761	0.19049	MYH11
ENSG00000061918	4	156680144	156728743	5	2	88114	0.87528	0.19071	GUCY1B3
ENSG00000148377	10	1064847	1071799	14	4	88114	0.8752	0.19073	IDI2
ENSG00000106692	9	108320411	108403399	29	4	88114	0.87517	0.19074	FKTN
ENSG00000185972	9	36169389	36171329	3	1	88114	0.8747	0.19087	CCIN
ENSG00000149646	20	34556512	34618622	44	3	88114	0.87463	0.19089	CNBD2
ENSG00000169896	16	31271311	31344213	100	7	88114	0.8746	0.1909	ITGAM
ENSG00000115970	2	43393800	43823185	507	12	88114	0.87408	0.19104	THADA
ENSG00000148180	9	123970072	124095121	100	9	88114	0.87357	0.19118	GSN
ENSG00000126524	7	66452664	66460588	1	1	88114	0.87347	0.1912	SBDS
ENSG00000071967	2	172378757	172414643	62	9	88114	0.87288	0.19136	CYBRD1
ENSG00000182472	19	39220827	39260544	67	7	88114	0.87278	0.19139	CAPN12
ENSG00000197930	14	53106634	53162618	58	4	88114	0.8726	0.19144	ERO1L
ENSG00000137142	9	38408991	38424444	6	3	88114	0.87253	0.19146	IGFBPL1
ENSG00000196116	9	100174232	100258407	39	1	88114	0.87228	0.19153	TDRD7
ENSG00000153531	13	114076260	114107839	16	3	88114	0.87226	0.19153	ADPRHL1
ENSG00000131059	20	31805116	31815564	2	1	88114	0.87223	0.19154	BPIFA3
ENSG00000152413	5	78668459	78810040	102	8	88114	0.87216	0.19156	HOMER1
ENSG00000152492	3	191046866	191116459	159	8	88114	0.87214	0.19157	CCDC50
ENSG00000196150	8	146076632	146127553	5	1	88114	0.8717	0.19169	ZNF250
ENSG00000255501	11	105008448	105010453	2	1	88114	0.87151	0.19174	CARD18
ENSG00000255292	11	111957627	112064528	16	1	88114	0.87112	0.19184	SDHD
ENSG00000206560	3	15708743	15901278	169	7	88114	0.87053	0.19201	ANKRD28
ENSG00000119541	18	61056423	61089716	5	1	88114	0.87036	0.19205	VPS4B
ENSG00000204511	6	31496494	31498009	10	2	88114	0.87012	0.19212	MCCD1
ENSG00000100462	14	23389720	23398794	7	1	88114	0.86985	0.19219	PRMT5
ENSG00000120756	3	142315229	142432506	107	7	88114	0.86975	0.19222	PLS1
ENSG00000142657	1	10458649	10480201	5	1	88114	0.86968	0.19224	PGD
ENSG00000121904	1	33979609	34631443	398	49	88114	0.86928	0.19235	CSMD2
ENSG00000186854	2	85048774	85134132	92	6	88114	0.86876	0.19249	TRABD2A
ENSG00000139173	12	44229770	44783545	298	12	88114	0.86867	0.19251	TMEM117
ENSG00000047365	4	35949843	36246131	347	26	88114	0.86862	0.19253	ARAP2
ENSG00000251349	9	103204553	103339918	130	5	88114	0.86855	0.19255	MSANTD3-TMEFF1
ENSG00000241697	9	103204560	103339918	130	5	88114	0.86855	0.19255	TMEFF1
ENSG00000133980	14	74769772	74826711	18	3	88114	0.86823	0.19263	VRTN
ENSG00000120149	5	174151536	174157896	7	1	88114	0.86798	0.1927	MSX2
ENSG00000072042	14	68143518	68162531	21	4	88114	0.86799	0.1927	RDH11
ENSG00000170854	3	97660662	97691301	1	1	88114	0.86797	0.19271	MINA
ENSG00000169683	17	79981178	79989027	2	1	88114	0.86796	0.19271	LRRC45
ENSG00000164776	7	56148440	56160689	23	4	88114	0.86793	0.19272	PHKG1
ENSG00000206536	3	98109510	98110475	1	1	88114	0.86779	0.19275	OR5K3
ENSG00000108375	17	56429861	56494956	61	8	88114	0.86758	0.19281	RNF43
ENSG00000159445	1	151846060	151882284	41	2	88114	0.86749	0.19284	THEM4
ENSG00000145911	5	177540444	177553088	7	1	88114	0.86748	0.19284	N4BP3
ENSG00000089123	20	13246709	13619587	203	17	88114	0.86743	0.19285	TASP1
ENSG00000041353	18	52385091	52562747	267	11	88114	0.86737	0.19287	RAB27B
ENSG00000164647	7	89783689	89794143	13	3	88114	0.86732	0.19288	STEAP1
ENSG00000133121	13	33677272	33924767	296	27	88114	0.86731	0.19289	STARD13
ENSG00000041357	15	78832747	78841604	11	1	88114	0.867	0.19297	PSMA4
ENSG00000117322	1	207627575	207663240	44	5	88114	0.86659	0.19308	CR2
ENSG00000165671	5	176560026	176727216	94	6	88114	0.86657	0.19309	NSD1
ENSG00000169860	3	152552736	152555841	2	1	88114	0.86636	0.19315	P2RY1
ENSG00000146535	7	2767746	2883958	131	7	88114	0.86605	0.19323	GNA12
ENSG00000169139	8	48920960	48977268	3	1	88114	0.86598	0.19325	UBE2V2
ENSG00000078399	7	27202054	27210117	1	1	88114	0.86588	0.19328	HOXA9
ENSG00000162069	16	3077683	3086927	8	2	88114	0.8653	0.19344	CCDC64B
ENSG00000101489	18	34823010	35146000	152	23	88114	0.86528	0.19344	CELF4
ENSG00000168589	16	80574631	80584657	17	1	88114	0.86419	0.19374	DYNLRB2
ENSG00000186150	1	110655062	110656569	1	1	88114	0.86416	0.19375	UBL4B
ENSG00000144035	2	73867959	73869520	2	1	88114	0.86407	0.19378	NAT8
ENSG00000081320	2	196998290	197041227	14	2	88114	0.86401	0.19379	STK17B
ENSG00000011426	7	36429415	36493400	70	9	88114	0.86397	0.1938	ANLN
ENSG00000188729	3	190917030	190983404	62	7	88114	0.86385	0.19384	OSTN
ENSG00000188352	9	20658308	20995954	293	16	88114	0.86383	0.19384	FOCAD
ENSG00000172243	12	10269376	10282857	37	2	88114	0.86358	0.19391	CLEC7A
ENSG00000258941	14	39703106	39820397	97	9	88114	0.86354	0.19392	RP11-407N17.3
ENSG00000134940	11	125541417	125551018	12	3	88114	0.86334	0.19398	ACRV1
ENSG00000120948	1	11072414	11085796	8	1	88114	0.86246	0.19422	TARDBP
ENSG00000110025	11	64794880	64808044	28	2	88114	0.86244	0.19422	SNX15
ENSG00000143624	1	153700543	153746555	23	1	88114	0.86237	0.19424	INTS3
ENSG00000173041	7	63980262	64023484	103	6	88114	0.86218	0.19429	ZNF680
ENSG00000009954	7	72854728	72936608	62	4	88114	0.86221	0.19429	BAZ1B
ENSG00000108179	10	81107225	81115093	5	1	88114	0.86216	0.1943	PPIF
ENSG00000168026	3	39149152	39180394	57	5	88114	0.86212	0.19431	TTC21A
ENSG00000067798	12	78224685	78606790	469	37	88114	0.86182	0.19439	NAV3
ENSG00000064989	2	188207856	188313187	138	9	88114	0.86163	0.19444	CALCRL
ENSG00000005486	7	75471920	75518244	18	4	88114	0.8614	0.19451	RHBDD2
ENSG00000102524	13	108903588	108960832	2	1	88114	0.8611	0.19459	TNFSF13B
ENSG00000113269	5	179338651	179499118	104	10	88114	0.86091	0.19464	RNF130
ENSG00000157224	7	90013035	90142716	167	17	88114	0.86079	0.19468	CLDN12
ENSG00000084207	11	67351066	67354131	8	2	88114	0.8606	0.19473	GSTP1
ENSG00000121316	12	14656595	14721283	14	1	88114	0.8606	0.19473	PLBD1
ENSG00000107984	10	54074056	54077802	1	1	88114	0.86022	0.19483	DKK1
ENSG00000107669	10	123499939	123688316	158	11	88114	0.85973	0.19497	ATE1
ENSG00000164309	5	78985700	79096063	104	12	88114	0.85966	0.19499	CMYA5
ENSG00000099953	22	24110413	24126503	6	1	88114	0.85936	0.19507	MMP11
ENSG00000186314	5	144851362	145214932	183	7	88114	0.85873	0.19525	PRELID2
ENSG00000148308	9	135906076	135933890	2	1	88114	0.85869	0.19526	GTF3C5
ENSG00000205300	20	4050799	4055812	1	1	88114	0.85862	0.19527	RP11-352D3.2
ENSG00000105677	19	36036497	36038428	1	1	88114	0.85838	0.19534	TMEM147
ENSG00000136425	15	78396948	78423886	11	3	88114	0.8579	0.19547	CIB2
ENSG00000198797	1	177140633	177251558	44	8	88114	0.85766	0.19554	BRINP2
ENSG00000243696	3	52847298	52869745	34	3	88114	0.85755	0.19557	RP5-966M1.6
ENSG00000165819	14	21966277	21979517	19	4	88114	0.85731	0.19564	METTL3
ENSG00000108578	17	28575218	28619074	44	5	88114	0.85715	0.19568	BLMH
ENSG00000087495	20	58152564	58422766	80	13	88114	0.85707	0.1957	PHACTR3
ENSG00000162670	1	190066792	190446759	256	16	88114	0.85657	0.19584	BRINP3
ENSG00000136603	3	170075466	170114623	29	1	88114	0.85603	0.19599	SKIL
ENSG00000104863	19	49617581	49621717	6	1	88114	0.85598	0.196	LIN7B
ENSG00000197562	16	639357	679272	80	5	88114	0.85583	0.19605	RAB40C
ENSG00000102466	13	102372134	103054124	564	46	88114	0.85572	0.19608	FGF14
ENSG00000007174	17	11501748	11873065	219	25	88114	0.85561	0.19611	DNAH9
ENSG00000187446	15	41523037	41574043	25	1	88114	0.85558	0.19612	CHP1
ENSG00000134900	13	103249353	103331521	133	9	88114	0.85485	0.19632	TPP2
ENSG00000137831	15	70946893	71055932	71	3	88114	0.85476	0.19634	UACA
ENSG00000142973	1	47223510	47285085	28	4	88114	0.85466	0.19637	CYP4B1
ENSG00000164850	7	1121844	1133451	17	5	88114	0.85466	0.19637	GPER1
ENSG00000163659	3	156391024	156424559	15	1	88114	0.85457	0.19639	TIPARP
ENSG00000183396	3	48658192	48659288	1	1	88114	0.85456	0.1964	TMEM89
ENSG00000175899	12	9220260	9268825	60	4	88114	0.85457	0.1964	A2M
ENSG00000171150	2	46926091	46990268	66	5	88114	0.85449	0.19642	SOCS5
ENSG00000005844	16	30483979	30534506	9	2	88114	0.85442	0.19644	ITGAL
ENSG00000165996	10	17631958	17659376	21	4	88114	0.85435	0.19645	PTPLA
ENSG00000176542	3	113367232	113415493	31	1	88114	0.85396	0.19656	KIAA2018
ENSG00000055955	3	52846991	52865495	25	3	88114	0.85374	0.19662	ITIH4
ENSG00000132294	8	132916335	133025889	94	7	88114	0.85367	0.19665	EFR3A
ENSG00000203907	6	74078278	74104856	5	1	88114	0.8526	0.19694	OOEP
ENSG00000130270	19	1782074	1812275	20	3	88114	0.85244	0.19698	ATP8B3
ENSG00000168014	11	73723763	73882255	120	4	88114	0.85208	0.19708	C2CD3
ENSG00000103043	16	70721342	70835064	32	6	88114	0.85206	0.19709	VAC14
ENSG00000161896	6	33689444	33714762	56	8	88114	0.85179	0.19717	IP6K3
ENSG00000232838	20	18118517	18123813	3	2	88114	0.85148	0.19725	PET117
ENSG00000147852	9	2621834	2660053	24	5	88114	0.8512	0.19733	VLDLR
ENSG00000080819	3	98239976	98312567	65	12	88114	0.85115	0.19734	CPOX
ENSG00000163964	3	196366646	196462878	67	5	88114	0.85094	0.1974	PIGX
ENSG00000109424	4	141480588	141489959	10	2	88114	0.85094	0.1974	UCP1
ENSG00000174227	4	492989	533985	78	2	88114	0.85088	0.19742	PIGG
ENSG00000180574	12	10658201	10675734	38	2	88114	0.85054	0.19751	EIF2S3L
ENSG00000257411	12	56495115	56503073	3	1	88114	0.85049	0.19753	RP11-603J24.9
ENSG00000155368	2	120124497	120130126	13	2	88114	0.84996	0.19767	DBI
ENSG00000101333	20	9049410	9461889	368	28	88114	0.8497	0.19775	PLCB4
ENSG00000118733	1	102268130	102462586	172	17	88114	0.84965	0.19776	OLFM3
ENSG00000175911	17	78977135	78978932	1	1	88114	0.84963	0.19776	AC127496.1
ENSG00000115604	2	102927989	103015218	255	11	88114	0.84961	0.19777	IL18R1
ENSG00000187837	6	26055968	26056699	1	1	88114	0.84955	0.19779	HIST1H1C
ENSG00000188112	6	42068856	42110357	7	1	88114	0.84954	0.19779	C6orf132
ENSG00000113369	5	90664541	90679176	7	2	88114	0.84907	0.19792	ARRDC3
ENSG00000138297	10	51592080	51623365	2	1	88114	0.8489	0.19797	TIMM23
ENSG00000164649	7	21940518	21985702	23	2	88114	0.84842	0.1981	CDCA7L
ENSG00000038427	5	82767284	82878122	60	12	88114	0.84832	0.19813	VCAN
ENSG00000140093	14	94749650	94759608	18	3	88114	0.84824	0.19815	SERPINA10
ENSG00000144460	2	226265364	226518734	217	21	88114	0.84798	0.19823	NYAP2
ENSG00000180190	8	439803	495781	87	11	88114	0.84791	0.19824	TDRP
ENSG00000074181	19	15270444	15311792	65	3	88114	0.84781	0.19827	NOTCH3
ENSG00000164764	8	73976775	74036323	86	5	88114	0.84752	0.19835	SBSPON
ENSG00000157766	15	89346674	89418585	51	8	88114	0.84747	0.19837	ACAN
ENSG00000157593	6	44221833	44225291	1	1	88114	0.84738	0.19839	SLC35B2
ENSG00000102974	16	67596310	67673086	26	2	88114	0.84726	0.19842	CTCF
ENSG00000188785	19	57901218	57912786	9	3	88114	0.84708	0.19848	ZNF548
ENSG00000153107	2	112523848	112642267	41	2	88114	0.84661	0.19861	ANAPC1
ENSG00000114956	2	74153953	74186088	34	4	88114	0.84653	0.19863	DGUOK
ENSG00000007541	16	616995	634136	20	1	88114	0.84649	0.19864	PIGQ
ENSG00000182557	17	4336983	4391503	39	4	88114	0.84565	0.19887	SPNS3
ENSG00000111254	12	4724674	4758213	43	2	88114	0.84528	0.19898	AKAP3
ENSG00000083799	16	50775961	50835846	36	3	88114	0.84516	0.19901	CYLD
ENSG00000104147	15	41601466	41624819	21	3	88114	0.84508	0.19903	OIP5
ENSG00000159650	3	126200124	126236616	18	4	88114	0.84502	0.19905	UROC1
ENSG00000117640	1	26145131	26159432	22	1	88114	0.84496	0.19907	MTFR1L
ENSG00000173039	11	65421067	65430565	10	3	88114	0.84478	0.19912	RELA
ENSG00000135956	2	96914254	96931732	4	1	88114	0.84474	0.19913	TMEM127
ENSG00000110799	12	6058040	6233936	196	25	88114	0.84464	0.19916	VWF
ENSG00000119013	2	201936156	201950473	5	1	88114	0.8446	0.19917	NDUFB3
ENSG00000142698	1	34632484	34684732	52	4	88114	0.84414	0.19929	C1orf94
ENSG00000121058	17	55015548	55038415	20	4	88114	0.84396	0.19935	COIL
ENSG00000160326	9	136336217	136344259	1	1	88114	0.84392	0.19936	SLC2A6
ENSG00000148798	10	105036920	105050108	8	1	88114	0.8439	0.19936	INA
ENSG00000115339	2	166604101	166651192	5	1	88114	0.84386	0.19937	GALNT3
ENSG00000130958	9	99082988	99145992	91	5	88114	0.84383	0.19938	SLC35D2
ENSG00000168092	11	117014983	117047610	49	4	88114	0.8438	0.19939	PAFAH1B2
ENSG00000129667	17	74466973	74497872	18	1	88114	0.84362	0.19944	RHBDF2
ENSG00000187942	1	22138758	22151714	6	3	88114	0.8436	0.19945	LDLRAD2
ENSG00000205560	22	51007290	51017899	31	4	88114	0.84352	0.19947	CPT1B
ENSG00000168746	20	43080624	43093984	2	1	88114	0.84341	0.1995	C20orf62
ENSG00000254413	22	51007298	51021394	34	4	88114	0.84342	0.1995	CHKB-CPT1B
ENSG00000273259	14	95058395	95090983	30	4	88114	0.84302	0.19961	RP11-986E7.7
ENSG00000268424	5	101569696	101571279	2	1	88114	0.84271	0.1997	AC008948.1
ENSG00000168131	6	27878963	27880174	1	1	88114	0.84264	0.19971	OR2B2
ENSG00000187658	5	157098561	157107151	25	4	88114	0.84243	0.19977	C5orf52
ENSG00000101000	20	33759876	33765165	1	1	88114	0.84236	0.19979	PROCR
ENSG00000147684	8	125551344	125580751	36	7	88114	0.84217	0.19985	NDUFB9
ENSG00000165973	11	20691117	21597227	778	85	88114	0.84216	0.19985	NELL1
ENSG00000178075	3	113547029	113666021	28	4	88114	0.84198	0.1999	GRAMD1C
ENSG00000155511	5	152869175	153193429	371	27	88114	0.84141	0.20006	GRIA1
ENSG00000083845	19	58897767	58906173	9	1	88114	0.84126	0.2001	RPS5
ENSG00000122585	7	24323782	24331484	2	1	88114	0.84122	0.20011	NPY
ENSG00000100209	22	29138019	29153503	3	1	88114	0.84109	0.20015	HSCB
ENSG00000170464	5	138744279	138780180	13	1	88114	0.84106	0.20016	DNAJC18
ENSG00000105699	19	35739233	35758867	40	7	88114	0.84092	0.2002	LSR
ENSG00000109519	4	7060633	7069924	2	1	88114	0.84079	0.20023	GRPEL1
ENSG00000176383	12	122688090	122693499	1	1	88114	0.84028	0.20038	B3GNT4
ENSG00000110711	11	67250512	67258574	3	1	88114	0.84004	0.20044	AIP
ENSG00000076513	12	110436991	110477568	16	4	88114	0.84	0.20045	ANKRD13A
ENSG00000188306	3	169539710	169555563	14	2	88114	0.83954	0.20058	LRRIQ4
ENSG00000170777	9	6328349	6331900	4	1	88114	0.83941	0.20062	TPD52L3
ENSG00000162302	11	64126620	64139687	11	1	88114	0.83931	0.20065	RPS6KA4
ENSG00000087152	17	42269173	42277481	1	1	88114	0.83912	0.2007	ATXN7L3
ENSG00000205838	5	34838938	34899561	19	3	88114	0.83902	0.20073	TTC23L
ENSG00000036257	2	225334867	225450110	90	2	88114	0.83869	0.20082	CUL3
ENSG00000179562	7	127220672	127233665	5	1	88114	0.83862	0.20084	GCC1
ENSG00000138483	3	107096188	107097481	1	1	88114	0.83847	0.20088	CCDC54
ENSG00000121351	12	21507893	21532912	26	3	88114	0.83813	0.20098	IAPP
ENSG00000167716	17	1619817	1641893	12	2	88114	0.83789	0.20105	WDR81
ENSG00000171617	5	73923234	73937249	11	2	88114	0.83777	0.20108	ENC1
ENSG00000183309	8	144718183	144735900	23	2	88114	0.83766	0.20111	ZNF623
ENSG00000140285	15	49715293	49780972	90	7	88114	0.83743	0.20118	FGF7
ENSG00000075568	2	98372799	98612388	222	11	88114	0.83681	0.20135	TMEM131
ENSG00000221938	7	143826151	143827162	1	1	88114	0.83682	0.20135	OR2A14
ENSG00000184611	2	163227917	163695240	263	19	88114	0.8366	0.20141	KCNH7
ENSG00000105467	19	48867652	48879633	2	1	88114	0.83612	0.20154	SYNGR4
ENSG00000136807	9	130547958	130553066	4	1	88114	0.83596	0.20159	CDK9
ENSG00000158019	2	28112808	28561768	355	25	88114	0.8353	0.20178	BRE
ENSG00000132561	8	98881068	99048944	142	17	88114	0.83521	0.2018	MATN2
ENSG00000182183	1	53099016	53135355	29	6	88114	0.83497	0.20187	FAM159A
ENSG00000100721	14	96176304	96180533	1	1	88114	0.8346	0.20197	TCL1A
ENSG00000183208	15	90777040	90785315	7	1	88114	0.83434	0.20205	GDPGP1
ENSG00000175928	3	3841121	3889387	21	5	88114	0.83428	0.20206	LRRN1
ENSG00000112249	6	100956070	101329248	248	6	88114	0.83424	0.20207	ASCC3
ENSG00000170860	3	14219858	14242619	3	1	88114	0.83412	0.20211	LSM3
ENSG00000186577	6	34214157	34217247	3	2	88114	0.8341	0.20211	C6orf1
ENSG00000265590	21	33951132	33984591	27	1	88114	0.83407	0.20212	AP000275.65
ENSG00000159079	21	33964389	33985176	27	1	88114	0.83407	0.20212	C21orf59
ENSG00000134452	10	5931535	5979556	4	2	88114	0.83358	0.20226	FBXO18
ENSG00000136944	9	129376722	129463311	48	7	88114	0.83331	0.20233	LMX1B
ENSG00000246922	15	65385338	65407535	3	1	88114	0.83334	0.20233	UBAP1L
ENSG00000197712	4	38869298	38947360	104	5	88114	0.8331	0.20239	FAM114A1
ENSG00000186377	1	47427036	47516423	57	5	88114	0.83301	0.20242	CYP4X1
ENSG00000178691	17	30264037	30328064	83	1	88114	0.83291	0.20245	SUZ12
ENSG00000169397	14	21359558	21360507	2	1	88114	0.83258	0.20254	RNASE3
ENSG00000165917	11	47459308	47470730	19	2	88114	0.83212	0.20267	RAPSN
ENSG00000169689	17	79976578	79981983	9	1	88114	0.83196	0.20272	STRA13
ENSG00000140153	14	102605840	102691184	85	6	88114	0.83165	0.2028	WDR20
ENSG00000104738	8	48872745	48890720	1	1	88114	0.8314	0.20287	MCM4
ENSG00000174652	19	9523272	9546254	42	1	88114	0.83141	0.20287	ZNF266
ENSG00000163624	4	85504132	85572491	13	2	88114	0.83126	0.20291	CDS1
ENSG00000108296	17	36956687	36981734	13	3	88114	0.83118	0.20294	CWC25
ENSG00000123908	8	141541264	141645718	55	8	88114	0.83099	0.20299	AGO2
ENSG00000169375	15	75661720	75748183	49	4	88114	0.83098	0.20299	SIN3A
ENSG00000188916	10	128933694	128994422	32	3	88114	0.83088	0.20302	FAM196A
ENSG00000119888	2	47572297	47614740	19	2	88114	0.8303	0.20319	EPCAM
ENSG00000011454	9	125703112	125867145	76	3	88114	0.83028	0.20319	RABGAP1
ENSG00000197409	6	26197068	26199521	6	1	88114	0.82972	0.20335	HIST1H3D
ENSG00000170775	7	124386051	124405681	24	4	88114	0.82954	0.2034	GPR37
ENSG00000127412	7	142605267	142630905	32	2	88114	0.82943	0.20343	TRPV5
ENSG00000108469	17	73622925	73663269	15	2	88114	0.82928	0.20347	RECQL5
ENSG00000165916	11	47440320	47447993	7	2	88114	0.82919	0.2035	PSMC3
ENSG00000088002	19	49055332	49102682	113	10	88114	0.82916	0.20351	SULT2B1
ENSG00000150048	12	10222153	10264226	91	4	88114	0.82903	0.20354	CLEC1A
ENSG00000006652	7	112063023	112121072	93	8	88114	0.82871	0.20363	IFRD1
ENSG00000105552	19	49298319	49314286	8	2	88114	0.82819	0.20378	BCAT2
ENSG00000101752	18	19284918	19450918	34	3	88114	0.82813	0.2038	MIB1
ENSG00000159692	4	1205236	1243741	27	2	88114	0.82776	0.2039	CTBP1
ENSG00000120832	12	107371069	107380944	9	2	88114	0.82775	0.20391	MTERFD3
ENSG00000173662	1	6615241	6639817	15	1	88114	0.82766	0.20393	TAS1R1
ENSG00000114126	3	141663277	141868386	443	9	88114	0.82766	0.20393	TFDP2
ENSG00000140876	16	77756411	77776157	30	2	88114	0.82753	0.20397	NUDT7
ENSG00000175728	11	130542851	130587247	1	1	88114	0.82746	0.20399	C11orf44
ENSG00000149084	11	43577986	43878167	246	14	88114	0.82726	0.20404	HSD17B12
ENSG00000166938	15	66585555	66626236	22	4	88114	0.82719	0.20407	DIS3L
ENSG00000203326	19	53868946	53895470	10	1	88114	0.82715	0.20408	ZNF525
ENSG00000100170	22	32439019	32509016	101	2	88114	0.82708	0.20409	SLC5A1
ENSG00000161179	22	21982378	21984353	2	1	88114	0.82698	0.20412	YDJC
ENSG00000165699	9	135766735	135820020	53	4	88114	0.82667	0.20421	TSC1
ENSG00000108094	10	35297479	35379570	79	5	88114	0.82467	0.20478	CUL2
ENSG00000183020	11	924894	1012239	67	3	88114	0.82435	0.20487	AP2A2
ENSG00000136881	9	104122699	104145801	36	3	88114	0.82433	0.20488	BAAT
ENSG00000119655	14	74942895	74960880	24	2	88114	0.82398	0.20498	NPC2
ENSG00000032219	14	58765103	58840605	38	3	88114	0.82391	0.205	ARID4A
ENSG00000167291	17	77906142	78009647	23	5	88114	0.82387	0.20501	TBC1D16
ENSG00000269693	19	12636534	12691789	15	3	88114	0.82387	0.20501	CTD-2192J16.20
ENSG00000167483	19	17634110	17664648	10	2	88114	0.82356	0.2051	FAM129C
ENSG00000175115	11	65837834	66012218	41	6	88114	0.82336	0.20515	PACS1
ENSG00000204356	6	31919864	31926887	10	3	88114	0.82315	0.20521	NELFE
ENSG00000107874	10	104183002	104192418	5	1	88114	0.82313	0.20522	CUEDC2
ENSG00000116701	1	183524698	183560011	25	3	88114	0.8231	0.20523	NCF2
ENSG00000176787	11	5079880	5080857	5	2	88114	0.82244	0.20541	OR52E2
ENSG00000104154	15	45771809	45815005	15	1	88114	0.8223	0.20545	SLC30A4
ENSG00000170445	5	140052758	140071609	19	2	88114	0.82194	0.20556	HARS
ENSG00000182621	20	8112824	8949003	893	74	88114	0.82178	0.2056	PLCB1
ENSG00000163075	2	120302008	120419827	55	3	88114	0.82146	0.20569	PCDP1
ENSG00000057019	3	98514785	98620533	100	8	88114	0.82145	0.2057	DCBLD2
ENSG00000148343	9	131798900	131834361	1	1	88114	0.82113	0.20579	FAM73B
ENSG00000177000	1	11845780	11866977	59	8	88114	0.82103	0.20581	MTHFR
ENSG00000128683	2	171669723	171717661	7	2	88114	0.82072	0.2059	GAD1
ENSG00000256892	10	37890366	37891859	6	1	88114	0.82073	0.2059	MTRNR2L7
ENSG00000186866	21	46683843	46707813	12	2	88114	0.82071	0.20591	POFUT2
ENSG00000170142	3	23847394	23932807	61	10	88114	0.82029	0.20603	UBE2E1
ENSG00000174957	11	55944094	55945032	1	1	88114	0.82026	0.20603	OR5J2
ENSG00000138271	3	151011891	151034740	26	5	88114	0.82021	0.20605	GPR87
ENSG00000214046	19	16741562	16771253	31	3	88114	0.82002	0.2061	SMIM7
ENSG00000125388	4	2965335	3042474	105	5	88114	0.81972	0.20619	GRK4
ENSG00000156052	9	80331003	80646374	164	12	88114	0.81948	0.20626	GNAQ
ENSG00000072840	4	5712924	5830772	69	9	88114	0.81937	0.20629	EVC
ENSG00000242419	5	140864741	140892546	16	4	88114	0.81892	0.20642	PCDHGC4
ENSG00000067704	1	220267444	220321380	28	3	88114	0.81849	0.20654	IARS2
ENSG00000125434	17	8191081	8198661	2	1	88114	0.81834	0.20658	SLC25A35
ENSG00000121741	13	20532810	20665968	131	5	88114	0.81812	0.20665	ZMYM2
ENSG00000008294	17	49039535	49198226	17	1	88114	0.81807	0.20666	SPAG9
ENSG00000143126	1	109792641	109818372	7	2	88114	0.81802	0.20667	CELSR2
ENSG00000264278	18	74506688	74534251	4	1	88114	0.81774	0.20675	RP11-162A12.2
ENSG00000173578	3	46058516	46069234	24	3	88114	0.81766	0.20677	XCR1
ENSG00000105708	19	19821280	19843906	9	2	88114	0.81746	0.20683	ZNF14
ENSG00000174348	1	53527854	53551174	36	6	88114	0.81727	0.20689	PODN
ENSG00000122223	1	160799950	160832692	56	3	88114	0.81707	0.20694	CD244
ENSG00000196284	6	44777054	45345690	468	11	88114	0.81709	0.20694	SUPT3H
ENSG00000105711	19	35521588	35531352	3	1	88114	0.81684	0.20701	SCN1B
ENSG00000122735	9	34457412	34520982	55	7	88114	0.81658	0.20708	DNAI1
ENSG00000176732	2	24338241	24346347	17	2	88114	0.81652	0.2071	PFN4
ENSG00000160075	1	1477053	1510249	1	1	88114	0.81646	0.20712	SSU72
ENSG00000113456	5	34905369	34919094	12	2	88114	0.81608	0.20723	RAD1
ENSG00000188580	6	124125286	125146803	618	58	88114	0.81589	0.20728	NKAIN2
ENSG00000120314	5	140044261	140053709	13	3	88114	0.81577	0.20732	WDR55
ENSG00000144290	2	162280843	162841792	549	8	88114	0.81549	0.2074	SLC4A10
ENSG00000189068	19	54544079	54567207	8	1	88114	0.81538	0.20743	VSTM1
ENSG00000134697	1	38032417	38061536	37	5	88114	0.81519	0.20748	GNL2
ENSG00000228208	1	218683438	218699320	37	2	88114	0.8152	0.20748	C1orf143
ENSG00000113389	5	32689176	32791819	81	10	88114	0.81519	0.20748	NPR3
ENSG00000104517	8	103265240	103425069	119	12	88114	0.81511	0.20751	UBR5
ENSG00000123552	6	99880190	99969604	126	8	88114	0.81455	0.20767	USP45
ENSG00000144668	3	37493606	37865005	251	31	88114	0.81448	0.20768	ITGA9
ENSG00000167785	19	8920380	8943004	18	3	88114	0.81451	0.20768	ZNF558
ENSG00000162227	11	62538775	62554814	7	1	88114	0.81445	0.20769	TAF6L
ENSG00000203757	1	158686958	158687953	3	1	88114	0.81413	0.20778	OR6K3
ENSG00000169908	3	149086809	149095652	13	2	88114	0.81387	0.20786	TM4SF1
ENSG00000112697	6	75962640	75994684	27	1	88114	0.81367	0.20792	TMEM30A
ENSG00000115504	2	62900986	63273622	91	10	88114	0.81354	0.20795	EHBP1
ENSG00000013275	19	40476912	40487348	6	1	88114	0.81352	0.20796	PSMC4
ENSG00000197584	3	177990720	178562217	722	48	88114	0.81348	0.20797	KCNMB2
ENSG00000139187	12	9102640	9163356	20	3	88114	0.81306	0.20809	KLRG1
ENSG00000269067	19	23158270	23185978	43	2	88114	0.81281	0.20816	ZNF728
ENSG00000164070	4	128702976	128761888	13	2	88114	0.81274	0.20818	HSPA4L
ENSG00000172819	12	53604354	53626764	9	2	88114	0.81245	0.20827	RARG
ENSG00000167703	17	1472561	1532180	3	1	88114	0.81241	0.20828	SLC43A2
ENSG00000257599	12	29542227	29640421	159	10	88114	0.81215	0.20835	OVCH1-AS1
ENSG00000182107	14	61744088	61748558	2	1	88114	0.81167	0.20849	TMEM30B
ENSG00000153814	7	27870192	28220362	267	31	88114	0.81113	0.20864	JAZF1
ENSG00000085377	6	105725440	105850959	19	1	88114	0.81096	0.20869	PREP
ENSG00000112578	6	41888926	41900784	11	3	88114	0.81094	0.2087	BYSL
ENSG00000242689	11	58390146	58393198	3	1	88114	0.81089	0.20872	CNTF
ENSG00000158458	5	139226364	139422884	119	11	88114	0.81083	0.20873	NRG2
ENSG00000153071	5	39371780	39462402	72	10	88114	0.81055	0.20881	DAB2
ENSG00000169393	19	48497908	48528410	34	3	88114	0.81055	0.20881	ELSPBP1
ENSG00000185290	7	56182374	56184093	1	1	88114	0.81052	0.20882	NUPR1L
ENSG00000108264	17	35766965	35839835	54	5	88114	0.81023	0.2089	TADA2A
ENSG00000168703	20	43752066	43753106	3	1	88114	0.81013	0.20893	WFDC12
ENSG00000184988	17	41363854	41372061	3	1	88114	0.80977	0.20904	TMEM106A
ENSG00000215549	13	26442061	26455095	5	1	88114	0.80959	0.20909	AL138815.1
ENSG00000141294	17	45908993	45915079	11	3	88114	0.80943	0.20913	LRRC46
ENSG00000139547	12	57345219	57353158	11	3	88114	0.80915	0.20921	RDH16
ENSG00000160161	19	19649057	19657468	10	1	88114	0.80904	0.20925	CILP2
ENSG00000136877	9	130556876	130576606	13	1	88114	0.80847	0.20941	FPGS
ENSG00000126217	13	113548692	113754053	107	21	88114	0.80848	0.20941	MCF2L
ENSG00000006831	12	1797740	1897844	54	4	88114	0.80827	0.20947	ADIPOR2
ENSG00000151532	10	114206756	114578503	84	11	88114	0.80824	0.20948	VTI1A
ENSG00000104884	19	45853095	45874176	14	2	88114	0.8076	0.20966	ERCC2
ENSG00000138468	3	101043049	101232085	297	7	88114	0.80704	0.20982	SENP7
ENSG00000164626	6	39156749	39197226	19	2	88114	0.80658	0.20996	KCNK5
ENSG00000172828	16	66995140	67009051	3	1	88114	0.80644	0.20999	CES3
ENSG00000188340	1	158746472	158747425	2	1	88114	0.80639	0.21001	OR6N2
ENSG00000132153	3	47844399	47891685	22	1	88114	0.80635	0.21002	DHX30
ENSG00000164125	4	159045626	159094470	30	2	88114	0.80633	0.21003	FAM198B
ENSG00000204300	11	123753633	123756349	4	1	88114	0.80588	0.21016	TMEM225
ENSG00000179826	11	18142502	18160027	5	1	88114	0.80574	0.2102	MRGPRX3
ENSG00000134897	13	103451399	103493885	25	3	88114	0.80573	0.2102	BIVM
ENSG00000078898	20	31595406	31611515	1	1	88114	0.80569	0.21021	BPIFB2
ENSG00000009950	7	73007524	73038873	53	6	88114	0.80498	0.21042	MLXIPL
ENSG00000005249	7	106685094	106802256	105	6	88114	0.80481	0.21046	PRKAR2B
ENSG00000102606	13	111766906	111958084	193	20	88114	0.80479	0.21047	ARHGEF7
ENSG00000177888	1	197122810	197169672	26	2	88114	0.80443	0.21057	ZBTB41
ENSG00000076053	11	114270752	114284925	13	2	88114	0.80435	0.2106	RBM7
ENSG00000189056	7	103112231	103629963	742	59	88114	0.80404	0.21069	RELN
ENSG00000130950	9	97077605	97090926	1	1	88114	0.80379	0.21076	NUTM2F
ENSG00000153048	16	8946799	8962866	7	2	88114	0.80379	0.21076	CARHSP1
ENSG00000169738	17	79993012	79995608	12	1	88114	0.80351	0.21084	DCXR
ENSG00000009724	1	11086580	11107290	22	2	88114	0.80325	0.21092	MASP2
ENSG00000120217	9	5450503	5470566	19	3	88114	0.80316	0.21094	CD274
ENSG00000150275	10	55562531	57387702	2594	104	88114	0.80313	0.21095	PCDH15
ENSG00000134531	12	13349650	13369708	1	1	88114	0.80314	0.21095	EMP1
ENSG00000160256	21	46359925	46396904	23	2	88114	0.80239	0.21116	FAM207A
ENSG00000130702	20	60883011	60942368	86	6	88114	0.80232	0.21118	LAMA5
ENSG00000170545	12	51638342	51664674	31	2	88114	0.80217	0.21123	SMAGP
ENSG00000114124	3	141496990	141537332	25	4	88114	0.80202	0.21127	GRK7
ENSG00000101443	20	44098346	44110172	12	3	88114	0.80162	0.21139	WFDC2
ENSG00000115459	2	85581517	85618875	38	4	88114	0.80131	0.21148	ELMOD3
ENSG00000050393	6	13786789	13814800	6	2	88114	0.801	0.21156	MCUR1
ENSG00000197771	10	121588972	121652068	135	6	88114	0.80094	0.21158	MCMBP
ENSG00000143228	1	163236366	163325554	131	12	88114	0.80086	0.21161	NUF2
ENSG00000235711	15	79575146	79590580	5	2	88114	0.80047	0.21172	ANKRD34C
ENSG00000072310	17	17713713	17740325	5	2	88114	0.80011	0.21182	SREBF1
ENSG00000150907	13	41129804	41240734	112	5	88114	0.79979	0.21191	FOXO1
ENSG00000182952	6	26538633	26546482	13	2	88114	0.79921	0.21208	HMGN4
ENSG00000166747	16	71762913	71843104	70	7	88114	0.79922	0.21208	AP1G1
ENSG00000114650	3	47455203	47518616	27	1	88114	0.79899	0.21215	SCAP
ENSG00000169071	9	94325373	94712444	582	38	88114	0.79889	0.21218	ROR2
ENSG00000127334	12	68042118	68059186	15	3	88114	0.79872	0.21223	DYRK2
ENSG00000138944	22	44639547	44708731	22	4	88114	0.79848	0.2123	KIAA1644
ENSG00000221953	1	247273462	247275719	3	1	88114	0.7984	0.21232	C1orf229
ENSG00000078403	10	21823094	22032559	5	1	88114	0.79819	0.21238	MLLT10
ENSG00000064607	19	19101697	19144832	13	1	88114	0.79778	0.2125	SUGP2
ENSG00000148335	9	132371163	132398209	8	1	88114	0.7975	0.21258	NTMT1
ENSG00000169733	17	80005778	80009707	2	1	88114	0.79742	0.2126	RFNG
ENSG00000156414	14	104394799	104519004	130	4	88114	0.79696	0.21274	TDRD9
ENSG00000258466	14	68126537	68157084	44	6	88114	0.79674	0.2128	RP11-1012A1.4
ENSG00000012779	10	45869661	45941561	76	5	88114	0.79662	0.21284	ALOX5
ENSG00000088543	3	50595462	50608458	8	2	88114	0.79643	0.21289	C3orf18
ENSG00000183463	13	28551851	28562791	13	3	88114	0.7964	0.2129	URAD
ENSG00000223474	1	26145212	26147288	3	1	88114	0.79623	0.21295	AL020996.1
ENSG00000139722	12	123349882	123380991	7	1	88114	0.79621	0.21295	VPS37B
ENSG00000123080	1	51426417	51440305	5	1	88114	0.79621	0.21296	CDKN2C
ENSG00000188277	15	41062159	41064643	1	1	88114	0.79621	0.21296	C15orf62
ENSG00000162616	1	78444859	78483648	16	3	88114	0.79561	0.21313	DNAJB4
ENSG00000100528	14	54893654	54908149	11	1	88114	0.79561	0.21313	CNIH1
ENSG00000157005	3	187386694	187388187	3	1	88114	0.79536	0.2132	SST
ENSG00000198650	16	71599563	71611033	8	3	88114	0.7952	0.21325	TAT
ENSG00000024422	19	48216600	48246391	15	3	88114	0.79513	0.21327	EHD2
ENSG00000104133	15	44854894	44955876	4	2	88114	0.7951	0.21328	SPG11
ENSG00000119596	14	75230069	75322244	99	7	88114	0.79493	0.21333	YLPM1
ENSG00000138166	10	112257596	112271302	10	1	88114	0.79486	0.21335	DUSP5
ENSG00000103653	15	75074398	75095539	17	2	88114	0.79374	0.21367	CSK
ENSG00000206053	16	1728257	1752281	19	2	88114	0.79357	0.21372	HN1L
ENSG00000176396	19	40028890	40030870	1	1	88114	0.79345	0.21376	EID2
ENSG00000127554	16	2034208	2037750	14	3	88114	0.79322	0.21383	GFER
ENSG00000166546	16	66461200	66527432	27	4	88114	0.79293	0.21391	BEAN1
ENSG00000168412	4	187454809	187476721	16	4	88114	0.79218	0.21413	MTNR1A
ENSG00000127989	7	91321323	91510034	66	4	88114	0.79217	0.21413	MTERF
ENSG00000167193	17	1323983	1366456	46	4	88114	0.79215	0.21414	CRK
ENSG00000164283	5	54273692	54318499	36	4	88114	0.79174	0.21426	ESM1
ENSG00000182985	11	115039938	115375675	132	19	88114	0.7915	0.21433	CADM1
ENSG00000196866	6	26199079	26199471	1	1	88114	0.79109	0.21445	HIST1H2AD
ENSG00000215428	9	133274029	133282639	2	1	88114	0.79102	0.21447	AL354898.1
ENSG00000105755	19	44010871	44031396	12	3	88114	0.79097	0.21448	ETHE1
ENSG00000174672	11	1411129	1483919	56	7	88114	0.79047	0.21463	BRSK2
ENSG00000155714	16	21995186	22012433	7	2	88114	0.79036	0.21466	PDZD9
ENSG00000166960	18	30517366	31021065	423	5	88114	0.79006	0.21475	CCDC178
ENSG00000118873	1	220321635	220445796	52	4	88114	0.78978	0.21483	RAB3GAP2
ENSG00000100526	14	54863567	54886936	11	2	88114	0.78941	0.21493	CDKN3
ENSG00000072518	11	63606400	63678491	50	4	88114	0.78929	0.21497	MARK2
ENSG00000180176	11	2185159	2193107	2	1	88114	0.78927	0.21498	TH
ENSG00000186431	19	55385704	55401838	13	2	88114	0.78893	0.21508	FCAR
ENSG00000163743	4	76404247	76439974	41	3	88114	0.78867	0.21515	RCHY1
ENSG00000113494	5	35048861	35230794	154	10	88114	0.78867	0.21515	PRLR
ENSG00000158470	20	48249482	48330415	30	4	88114	0.78834	0.21525	B4GALT5
ENSG00000042813	7	49890017	50160925	274	8	88114	0.7882	0.21529	ZPBP
ENSG00000184530	6	127840600	127912962	35	4	88114	0.78775	0.21542	C6orf58
ENSG00000164604	7	112718386	112727833	1	1	88114	0.78764	0.21545	GPR85
ENSG00000083817	19	58082934	58090295	3	1	88114	0.78724	0.21557	ZNF416
ENSG00000114480	3	81538850	81811312	183	11	88114	0.78694	0.21566	GBE1
ENSG00000205758	21	34961647	35016232	13	2	88114	0.78679	0.2157	CRYZL1
ENSG00000214513	2	73429386	73439641	25	4	88114	0.78661	0.21575	NOTO
ENSG00000179218	19	13049392	13055303	3	1	88114	0.78633	0.21584	CALR
ENSG00000173599	11	66615704	66725847	21	3	88114	0.78606	0.21591	PC
ENSG00000153975	6	116956781	116989957	40	3	88114	0.78593	0.21595	ZUFSP
ENSG00000181562	14	21214051	21216539	10	2	88114	0.78588	0.21597	EDDM3A
ENSG00000205364	16	56666145	56667898	2	1	88114	0.78563	0.21604	MT1M
ENSG00000164284	5	148724993	148734146	9	2	88114	0.7854	0.21611	GRPEL2
ENSG00000205189	8	81397854	81438500	37	3	88114	0.78534	0.21613	ZBTB10
ENSG00000186472	7	82383329	82792246	335	21	88114	0.78528	0.21615	PCLO
ENSG00000165409	14	81421333	81612646	286	21	88114	0.78486	0.21627	TSHR
ENSG00000105655	19	18545198	18549111	4	1	88114	0.78459	0.21635	ISYNA1
ENSG00000206384	3	130279178	130396999	55	6	88114	0.78428	0.21644	COL6A6
ENSG00000115163	2	26987157	27023935	35	3	88114	0.78414	0.21648	CENPA
ENSG00000093167	3	37094117	37225180	119	2	88114	0.78376	0.21659	LRRFIP2
ENSG00000144935	3	142442916	142526730	70	4	88114	0.78355	0.21665	TRPC1
ENSG00000198090	17	39295685	39296739	1	1	88114	0.78342	0.21669	KRTAP4-6
ENSG00000103381	16	12756919	12897874	67	8	88114	0.78292	0.21684	CPPED1
ENSG00000187118	3	28283075	28366633	44	3	88114	0.7826	0.21693	CMC1
ENSG00000108255	17	27573881	27581512	7	2	88114	0.7823	0.21702	CRYBA1
ENSG00000185245	17	4835592	4838325	1	1	88114	0.78213	0.21707	GP1BA
ENSG00000068885	3	159974774	160117668	39	3	88114	0.782	0.21711	IFT80
ENSG00000187479	11	43946892	43965888	6	1	88114	0.78191	0.21713	C11orf96
ENSG00000133794	11	13298199	13408813	54	3	88114	0.78093	0.21742	ARNTL
ENSG00000175395	10	38238500	38265561	40	4	88114	0.78063	0.21751	ZNF25
ENSG00000197782	19	40575059	40596845	8	1	88114	0.78044	0.21757	ZNF780A
ENSG00000175879	2	176994422	176997423	1	1	88114	0.78003	0.21769	HOXD8
ENSG00000070961	12	89981828	90103077	59	7	88114	0.77999	0.2177	ATP2B1
ENSG00000197748	10	105889646	105992120	107	9	88114	0.77979	0.21776	WDR96
ENSG00000163463	1	155141884	155145951	1	1	88114	0.77933	0.21789	KRTCAP2
ENSG00000197993	7	142638201	142659768	1	1	88114	0.77935	0.21789	KEL
ENSG00000197619	19	52494585	52511483	44	4	88114	0.77925	0.21792	ZNF615
ENSG00000135077	5	156512843	156569880	68	2	88114	0.77915	0.21795	HAVCR2
ENSG00000181072	7	136553416	136705002	131	10	88114	0.77894	0.21801	CHRM2
ENSG00000254470	11	65543364	65548273	6	2	88114	0.77887	0.21803	AP5B1
ENSG00000136045	12	108079509	108106944	22	3	88114	0.77872	0.21807	PWP1
ENSG00000100258	22	50941376	50946135	3	1	88114	0.77856	0.21812	LMF2
ENSG00000074356	17	3714460	3749545	2	1	88114	0.77843	0.21816	C17orf85
ENSG00000172572	12	20522179	20837315	304	29	88114	0.77796	0.2183	PDE3A
ENSG00000162433	1	65613232	65697828	56	4	88114	0.77766	0.21838	AK4
ENSG00000168079	8	27727399	27850244	170	19	88114	0.77758	0.21841	SCARA5
ENSG00000110079	11	60048014	60076445	23	3	88114	0.77739	0.21846	MS4A4A
ENSG00000174233	12	49159975	49182820	13	1	88114	0.77729	0.21849	ADCY6
ENSG00000180138	13	37677398	37679803	8	2	88114	0.77664	0.21869	CSNK1A1L
ENSG00000177565	3	176737143	176915261	68	7	88114	0.77607	0.21885	TBL1XR1
ENSG00000113161	5	74632154	74657929	31	5	88114	0.77567	0.21897	HMGCR
ENSG00000068120	17	40713485	40718295	5	1	88114	0.77564	0.21898	COASY
ENSG00000121075	17	59529765	59562471	1	1	88114	0.77505	0.21915	TBX4
ENSG00000240386	1	152748848	152749445	1	1	88114	0.77475	0.21924	LCE1F
ENSG00000146674	7	45951949	45961473	3	1	88114	0.77455	0.2193	IGFBP3
ENSG00000179270	2	29283842	29297127	14	3	88114	0.77427	0.21938	C2orf71
ENSG00000232237	1	201083081	201096312	10	2	88114	0.77419	0.21941	ASCL5
ENSG00000198739	10	68685764	68859588	202	13	88114	0.77398	0.21947	LRRTM3
ENSG00000165626	10	13480484	13570974	24	3	88114	0.77378	0.21953	BEND7
ENSG00000028277	19	42590263	42700737	67	2	88114	0.77376	0.21954	POU2F2
ENSG00000169925	9	136895427	136933657	52	5	88114	0.77367	0.21956	BRD3
ENSG00000142408	19	54466294	54493469	3	1	88114	0.77367	0.21956	CACNG8
ENSG00000160179	21	43619799	43717354	66	14	88114	0.7735	0.21961	ABCG1
ENSG00000087274	4	2845584	2931803	44	4	88114	0.77343	0.21963	ADD1
ENSG00000164327	5	38938021	39074510	15	1	88114	0.7731	0.21973	RICTOR
ENSG00000145882	5	148737570	148749216	4	1	88114	0.77297	0.21977	PCYOX1L
ENSG00000138175	10	104433488	104474164	27	3	88114	0.77281	0.21982	ARL3
ENSG00000204365	10	29135337	29170827	82	5	88114	0.77217	0.22001	C10orf126
ENSG00000174945	7	2719156	2815134	87	7	88114	0.77197	0.22007	AMZ1
ENSG00000164142	4	152330368	152584784	316	6	88114	0.77137	0.22024	FAM160A1
ENSG00000101544	18	77866915	77905406	68	4	88114	0.77083	0.2204	ADNP2
ENSG00000134460	10	6052652	6104288	38	8	88114	0.77072	0.22044	IL2RA
ENSG00000116675	1	65713902	65881552	244	18	88114	0.77046	0.22051	DNAJC6
ENSG00000145861	5	159774758	159797648	20	3	88114	0.77017	0.2206	C1QTNF2
ENSG00000137944	1	89401456	89458636	34	1	88114	0.77	0.22065	CCBL2
ENSG00000010318	3	52444673	52457657	4	1	88114	0.77002	0.22065	PHF7
ENSG00000048028	11	113668596	113746292	74	7	88114	0.7697	0.22074	USP28
ENSG00000198862	21	30300466	30365270	42	6	88114	0.76964	0.22076	LTN1
ENSG00000198732	14	70320848	70499083	118	19	88114	0.76955	0.22078	SMOC1
ENSG00000106571	7	42000548	42277469	193	24	88114	0.76952	0.22079	GLI3
ENSG00000182580	3	184279572	184300197	4	1	88114	0.76938	0.22083	EPHB3
ENSG00000188612	17	73163408	73179078	1	1	88114	0.76933	0.22085	SUMO2
ENSG00000118271	18	29171689	29178974	6	1	88114	0.76918	0.22089	TTR
ENSG00000139112	12	10365057	10375727	1	1	88114	0.76866	0.22105	GABARAPL1
ENSG00000163218	1	153302596	153321316	44	2	88114	0.76845	0.22111	PGLYRP4
ENSG00000140015	14	63173287	63568755	215	23	88114	0.76839	0.22113	KCNH5
ENSG00000168434	16	23399814	23464501	36	1	88114	0.76837	0.22113	COG7
ENSG00000168438	6	110501344	110575478	83	6	88114	0.76777	0.22131	CDC40
ENSG00000168787	6	29364416	29365448	4	1	88114	0.76771	0.22133	OR12D2
ENSG00000167139	15	74165949	74181555	20	4	88114	0.76761	0.22136	TBC1D21
ENSG00000182272	11	369796	382116	1	1	88114	0.76699	0.22154	B4GALNT4
ENSG00000177191	19	41931264	41934635	3	1	88114	0.76635	0.22173	B3GNT8
ENSG00000268818	22	36023040	36031181	6	1	88114	0.76634	0.22174	AL049747.1
ENSG00000123191	13	52506809	52585630	78	5	88114	0.76628	0.22175	ATP7B
ENSG00000113083	5	121398890	121413980	6	1	88114	0.76609	0.22181	LOX
ENSG00000111728	12	22216707	22589975	431	31	88114	0.76575	0.22191	ST8SIA1
ENSG00000148411	9	138898383	138987131	14	3	88114	0.76573	0.22192	NACC2
ENSG00000118160	19	47931274	47975425	18	3	88114	0.76549	0.22199	SLC8A2
ENSG00000137962	1	94614544	94740624	48	5	88114	0.76533	0.22204	ARHGAP29
ENSG00000144028	2	96940074	96971297	12	1	88114	0.76521	0.22207	SNRNP200
ENSG00000183762	22	29469066	29564321	85	5	88114	0.76505	0.22212	KREMEN1
ENSG00000130560	9	138824815	138853226	1	1	88114	0.76406	0.22242	UBAC1
ENSG00000179104	12	83080659	83528649	444	29	88114	0.7632	0.22267	TMTC2
ENSG00000150995	3	4535032	4889524	133	30	88114	0.76308	0.22271	ITPR1
ENSG00000135423	12	56864736	56882198	11	2	88114	0.76299	0.22273	GLS2
ENSG00000182022	10	125767184	125853206	26	3	88114	0.76276	0.2228	CHST15
ENSG00000106789	9	100883257	100954922	38	8	88114	0.76246	0.22289	CORO2A
ENSG00000115310	2	55199325	55339757	134	13	88114	0.76241	0.22291	RTN4
ENSG00000131055	20	30225691	30232809	3	1	88114	0.76238	0.22292	COX4I2
ENSG00000007545	16	1662326	1727909	46	2	88114	0.76177	0.2231	CRAMP1L
ENSG00000143847	1	202995626	203047868	23	4	88114	0.76166	0.22313	PPFIA4
ENSG00000120337	1	173009100	173020103	8	1	88114	0.76165	0.22314	TNFSF18
ENSG00000108788	17	40719086	40725257	7	1	88114	0.76144	0.2232	MLX
ENSG00000060237	12	861759	1020618	101	10	88114	0.76119	0.22327	WNK1
ENSG00000118308	12	25173936	25261268	101	17	88114	0.76104	0.22332	LRMP
ENSG00000164929	8	104152938	104242533	145	22	88114	0.76035	0.22352	BAALC
ENSG00000116574	1	228870824	228882416	35	4	88114	0.76028	0.22354	RHOU
ENSG00000136059	3	38029550	38048679	27	3	88114	0.76028	0.22354	VILL
ENSG00000255054	1	26137961	26150235	18	1	88114	0.75983	0.22368	RP1-317E23.6
ENSG00000139219	12	48366748	48398269	44	5	88114	0.75973	0.22371	COL2A1
ENSG00000255221	11	104963196	104972158	17	2	88114	0.75944	0.22379	CARD17
ENSG00000115274	2	74682150	74688011	1	1	88114	0.75937	0.22382	INO80B
ENSG00000239779	2	74685456	74688018	1	1	88114	0.75937	0.22382	WBP1
ENSG00000117289	1	145438469	145442635	1	1	88114	0.75932	0.22383	TXNIP
ENSG00000151465	10	12237964	12292588	11	1	88114	0.75922	0.22386	CDC123
ENSG00000183733	2	71004442	71017775	21	2	88114	0.75913	0.22389	FIGLA
ENSG00000144840	3	120405528	120461840	5	2	88114	0.7591	0.2239	RABL3
ENSG00000113594	5	38475065	38608456	31	4	88114	0.7589	0.22396	LIFR
ENSG00000114737	3	50643921	50649262	1	1	88114	0.75859	0.22405	CISH
ENSG00000103319	16	22217603	22298554	33	2	88114	0.75833	0.22413	EEF2K
ENSG00000196950	2	196440701	196602426	73	9	88114	0.75829	0.22414	SLC39A10
ENSG00000196778	11	4510109	4511138	2	1	88114	0.75811	0.22419	OR52K1
ENSG00000108511	17	46671639	46682354	3	1	88114	0.7578	0.22428	HOXB6
ENSG00000141338	17	66863433	66951533	35	5	88114	0.75767	0.22432	ABCA8
ENSG00000135298	6	69345259	70099403	904	41	88114	0.75751	0.22437	BAI3
ENSG00000216895	7	155403925	155437899	29	2	88114	0.75752	0.22437	AC009403.2
ENSG00000108417	17	39577005	39580775	8	2	88114	0.75744	0.22439	KRT37
ENSG00000163485	1	203059782	203136533	9	2	88114	0.7572	0.22447	ADORA1
ENSG00000085831	1	51752930	51810788	32	4	88114	0.75708	0.2245	TTC39A
ENSG00000135655	12	62654119	62811211	117	9	88114	0.75642	0.2247	USP15
ENSG00000125630	2	113299492	113334635	79	8	88114	0.75633	0.22473	POLR1B
ENSG00000118816	4	77968311	77997158	14	1	88114	0.75631	0.22473	CCNI
ENSG00000119801	2	30369807	30383399	6	2	88114	0.75574	0.2249	YPEL5
ENSG00000149679	20	60963688	60982341	24	4	88114	0.75562	0.22494	CABLES2
ENSG00000089234	12	112079950	112123790	10	2	88114	0.75556	0.22496	BRAP
ENSG00000139323	12	89813495	89919801	97	8	88114	0.75552	0.22497	POC1B
ENSG00000062582	7	43906157	43909492	3	1	88114	0.75541	0.225	MRPS24
ENSG00000138653	4	115748919	116035032	270	11	88114	0.75534	0.22502	NDST4
ENSG00000182901	1	240931554	241520530	552	63	88114	0.7553	0.22503	RGS7
ENSG00000185129	5	139487362	139496321	1	1	88114	0.75507	0.2251	PURA
ENSG00000149231	11	96085933	96123087	25	3	88114	0.75507	0.2251	CCDC82
ENSG00000197364	1	153409534	153412425	4	2	88114	0.75506	0.22511	S100A7L2
ENSG00000077235	16	27470876	27561234	18	1	88114	0.75489	0.22516	GTF3C1
ENSG00000196151	2	160092304	160143310	82	3	88114	0.754	0.22542	WDSUB1
ENSG00000158985	5	130581186	130734140	33	2	88114	0.75397	0.22543	CDC42SE2
ENSG00000125686	17	37560538	37607539	3	1	88114	0.75398	0.22543	MED1
ENSG00000242247	22	43192508	43254112	14	1	88114	0.75378	0.22549	ARFGAP3
ENSG00000178795	11	76927603	77012732	78	5	88114	0.75335	0.22562	GDPD4
ENSG00000183401	19	11455360	11465620	2	1	88114	0.75323	0.22565	CCDC159
ENSG00000164400	5	131409483	131411859	3	1	88114	0.75308	0.2257	CSF2
ENSG00000149591	11	117070037	117075498	3	1	88114	0.75267	0.22582	TAGLN
ENSG00000072364	5	132211071	132299326	139	7	88114	0.75262	0.22584	AFF4
ENSG00000198518	6	26204858	26206266	7	2	88114	0.75257	0.22585	HIST1H4E
ENSG00000181555	3	47057919	47205457	72	1	88114	0.75224	0.22595	SETD2
ENSG00000143106	1	109941653	109969062	13	2	88114	0.75163	0.22614	PSMA5
ENSG00000265944	18	6511415	6590652	37	7	88114	0.75155	0.22616	C18orf64
ENSG00000111832	6	116892530	116918838	21	3	88114	0.75132	0.22623	RWDD1
ENSG00000087258	16	56225302	56391356	107	6	88114	0.75109	0.2263	GNAO1
ENSG00000183742	7	20174278	20257027	91	8	88114	0.75035	0.22652	MACC1
ENSG00000118965	2	20110021	20189892	76	8	88114	0.75024	0.22655	WDR35
ENSG00000205358	16	56703726	56705041	2	1	88114	0.75026	0.22655	MT1H
ENSG00000188770	1	203463271	203477992	13	1	88114	0.75022	0.22656	OPTC
ENSG00000137075	9	36336393	36487545	47	3	88114	0.75005	0.22661	RNF38
ENSG00000268365	1	240629183	240643504	12	2	88114	0.74934	0.22683	AL646016.1
ENSG00000135480	12	52626304	52645970	12	2	88114	0.74927	0.22685	KRT7
ENSG00000179058	9	132374504	132383055	4	1	88114	0.74898	0.22693	C9orf50
ENSG00000108587	17	28804380	28854610	26	2	88114	0.74869	0.22702	GOSR1
ENSG00000142227	19	48824766	48833810	8	1	88114	0.74865	0.22703	EMP3
ENSG00000174748	3	23958036	23965183	6	2	88114	0.74835	0.22712	RPL15
ENSG00000121594	3	119243140	119278449	46	7	88114	0.74809	0.2272	CD80
ENSG00000177706	7	192969	300711	1	1	88114	0.74803	0.22722	FAM20C
ENSG00000171724	16	77822427	78014004	152	24	88114	0.74791	0.22726	VAT1L
ENSG00000254685	1	74663896	74699770	58	3	88114	0.74784	0.22728	FPGT
ENSG00000197915	1	152184558	152196669	13	2	88114	0.7476	0.22735	HRNR
ENSG00000133561	7	150322463	150329473	12	2	88114	0.74745	0.2274	GIMAP6
ENSG00000101413	20	36661948	36720768	34	3	88114	0.74715	0.22749	RPRD1B
ENSG00000169282	3	155755490	156256545	284	21	88114	0.74679	0.2276	KCNAB1
ENSG00000205029	11	55606228	55607214	2	1	88114	0.74646	0.22769	OR5D16
ENSG00000128335	22	36622256	36636000	12	2	88114	0.74638	0.22772	APOL2
ENSG00000103811	15	79213400	79241916	24	2	88114	0.74621	0.22777	CTSH
ENSG00000032444	19	7598890	7626650	26	3	88114	0.74609	0.22781	PNPLA6
ENSG00000166262	15	49619159	49913128	375	12	88114	0.74596	0.22784	FAM227B
ENSG00000213265	7	130353488	130372268	29	5	88114	0.74595	0.22785	TSGA13
ENSG00000221968	11	61640991	61659523	9	1	88114	0.74544	0.228	FADS3
ENSG00000123091	1	51701943	51739127	2	1	88114	0.7452	0.22808	RNF11
ENSG00000154001	14	63838075	64010092	233	13	88114	0.74514	0.22809	PPP2R5E
ENSG00000155744	2	201838441	201936394	32	2	88114	0.74482	0.22819	FAM126B
ENSG00000150967	12	123405498	123466196	13	2	88114	0.74464	0.22824	ABCB9
ENSG00000139910	14	26912299	27066960	52	2	88114	0.74441	0.22831	NOVA1
ENSG00000117691	1	212606229	212619714	18	2	88114	0.74414	0.2284	NENF
ENSG00000258292	12	96196875	96217085	34	5	88114	0.74386	0.22848	RP11-536G4.1
ENSG00000132016	19	13993161	14017265	30	1	88114	0.74383	0.22849	C19orf57
ENSG00000136932	9	100666771	100684852	24	2	88114	0.74371	0.22853	C9orf156
ENSG00000148344	9	132500610	132515326	1	1	88114	0.74348	0.2286	PTGES
ENSG00000184432	3	139074442	139108574	21	2	88114	0.74285	0.22879	COPB2
ENSG00000175946	8	124657767	124665190	36	6	88114	0.74282	0.2288	KLHL38
ENSG00000186834	17	43224684	43229468	3	1	88114	0.74277	0.22881	HEXIM1
ENSG00000150625	4	176554085	176923815	235	15	88114	0.74269	0.22883	GPM6A
ENSG00000164406	5	132208014	132210738	8	2	88114	0.74263	0.22885	LEAP2
ENSG00000013573	12	31226779	31257725	32	1	88114	0.74236	0.22893	DDX11
ENSG00000196152	9	130186661	130207651	41	3	88114	0.74224	0.22897	ZNF79
ENSG00000134317	2	10085341	10142411	120	10	88114	0.74165	0.22915	GRHL1
ENSG00000179115	19	13033293	13044851	1	1	88114	0.74162	0.22916	FARSA
ENSG00000100987	20	25051521	25062996	18	1	88114	0.74151	0.22919	VSX1
ENSG00000168334	3	39224701	39234087	8	2	88114	0.74145	0.22921	XIRP1
ENSG00000272647	7	99156291	99205433	21	2	88114	0.74139	0.22923	GS1-259H13.10
ENSG00000116678	1	65886248	66107242	267	15	88114	0.74136	0.22924	LEPR
ENSG00000006634	7	87505531	87538856	11	2	88114	0.74133	0.22925	DBF4
ENSG00000171608	1	9711790	9789172	18	3	88114	0.74099	0.22935	PIK3CD
ENSG00000129460	14	23938897	23979071	24	2	88114	0.74097	0.22936	NGDN
ENSG00000125503	19	55602281	55628927	2	1	88114	0.74086	0.22939	PPP1R12C
ENSG00000108256	17	27582854	27621136	31	3	88114	0.74067	0.22945	NUFIP2
ENSG00000159871	19	44300081	44331358	71	11	88114	0.74005	0.22963	LYPD5
ENSG00000179240	11	76092357	76125663	52	7	88114	0.74	0.22965	RP11-111M22.2
ENSG00000261732	16	1682260	1736716	45	2	88114	0.73967	0.22975	LA16c-431H6.6
ENSG00000147596	8	70963886	70983928	26	6	88114	0.73922	0.22989	PRDM14
ENSG00000188133	9	32783497	32787397	5	2	88114	0.73892	0.22998	TMEM215
ENSG00000112576	6	41902671	42018095	64	11	88114	0.73874	0.23003	CCND3
ENSG00000005810	13	77618792	77901185	41	4	88114	0.73779	0.23032	MYCBP2
ENSG00000105298	19	3610639	3626813	31	3	88114	0.73763	0.23037	CACTIN
ENSG00000100629	14	80943330	81425861	666	34	88114	0.73704	0.23055	CEP128
ENSG00000115204	2	27532360	27548547	4	1	88114	0.73666	0.23067	MPV17
ENSG00000125861	20	3639939	3644046	1	1	88114	0.73632	0.23077	GFRA4
ENSG00000231672	2	218148742	218621316	382	25	88114	0.73626	0.23079	DIRC3
ENSG00000119906	10	102672326	102724893	11	3	88114	0.73626	0.23079	FAM178A
ENSG00000160007	19	47421933	47508334	15	2	88114	0.73605	0.23085	ARHGAP35
ENSG00000184584	5	138855119	138862520	6	1	88114	0.73583	0.23092	TMEM173
ENSG00000004866	7	116593292	116870157	56	9	88114	0.73519	0.23111	ST7
ENSG00000168056	11	65306276	65326401	6	1	88114	0.73515	0.23112	LTBP3
ENSG00000105438	19	48885827	48894810	6	2	88114	0.73518	0.23112	KDELR1
ENSG00000197106	1	110693108	110744824	30	3	88114	0.73504	0.23116	SLC6A17
ENSG00000173432	11	18287721	18291524	2	1	88114	0.73483	0.23122	SAA1
ENSG00000136891	9	103064359	103115221	53	4	88114	0.73472	0.23125	TEX10
ENSG00000167751	19	51364824	51383823	13	3	88114	0.73447	0.23133	KLK2
ENSG00000108654	17	62495734	62504317	6	1	88114	0.73441	0.23135	DDX5
ENSG00000215009	12	7456880	7481320	33	6	88114	0.73402	0.23147	ACSM4
ENSG00000182782	12	123185840	123187890	2	1	88114	0.73392	0.2315	HCAR2
ENSG00000100461	14	23369854	23388393	12	1	88114	0.73376	0.23155	RBM23
ENSG00000138100	2	27505260	27530307	15	1	88114	0.7337	0.23157	TRIM54
ENSG00000136021	12	100660918	100735502	24	1	88114	0.73364	0.23159	SCYL2
ENSG00000152954	6	24126350	24155128	14	4	88114	0.73354	0.23161	NRSN1
ENSG00000165629	10	7830092	7849778	9	2	88114	0.7334	0.23166	ATP5C1
ENSG00000204851	19	46990163	46999755	11	3	88114	0.73339	0.23166	PNMAL2
ENSG00000137872	15	47476298	48066420	587	31	88114	0.73314	0.23174	SEMA6D
ENSG00000169660	17	80376194	80400521	10	1	88114	0.73268	0.23188	HEXDC
ENSG00000106701	9	108210077	108314714	14	2	88114	0.73233	0.23198	FSD1L
ENSG00000170917	4	123809852	123844123	67	7	88114	0.7319	0.23211	NUDT6
ENSG00000142453	19	10982189	11033453	34	2	88114	0.73185	0.23213	CARM1
ENSG00000153253	2	165944032	166060577	139	9	88114	0.7311	0.23236	SCN3A
ENSG00000130332	19	2321516	2328619	2	1	88114	0.7311	0.23236	LSM7
ENSG00000206549	3	46753605	46854064	113	4	88114	0.73076	0.23246	PRSS50
ENSG00000214556	17	36991341	36997708	11	3	88114	0.73069	0.23248	C17orf98
ENSG00000100029	22	30972612	31003070	26	3	88114	0.7306	0.23251	PES1
ENSG00000174951	19	49251268	49258647	3	1	88114	0.73009	0.23267	FUT1
ENSG00000223417	11	89644279	89654935	3	1	88114	0.73001	0.23269	TRIM49D1
ENSG00000163235	2	70674412	70781325	115	14	88114	0.72976	0.23277	TGFA
ENSG00000110448	11	60869867	60895324	12	2	88114	0.72971	0.23278	CD5
ENSG00000115128	2	24290454	24299313	23	3	88114	0.7295	0.23285	SF3B14
ENSG00000004700	12	21621845	21654603	48	7	88114	0.72925	0.23292	RECQL
ENSG00000197958	9	130209953	130213684	6	1	88114	0.72919	0.23294	RPL12
ENSG00000180061	19	55824169	55845416	10	1	88114	0.72921	0.23294	TMEM150B
ENSG00000166200	15	49398268	49447858	20	3	88114	0.72898	0.23301	COPS2
ENSG00000036448	8	1993155	2113475	238	27	88114	0.7286	0.23312	MYOM2
ENSG00000101282	20	939095	982907	10	2	88114	0.72828	0.23322	RSPO4
