## Supplemental Tables for "Multi-trait genome-wide association study of opioid addiction: *OPRM1* and Beyond" (part 7 of 32)

### Sheet: Table9 (continued)
Supplemental Table 9. Full MAGMA results from analysis of summary statistics from gSEM analysis. GENE = ENSEMBL gene ID. CHR = Chromosome position. START = genomic starting point of the gene. STOP = genomic ending point of the gene. NSNPS = number of SNPs included in that gene based on the gSEM analysis. N = effective sample size of the gSEM analysis. P = gene p-value. SYMBOL = gene symbol.
ENSG00000163171	2	37869032	37965611	73	9	88114	0.72826	0.23323	CDC42EP3
ENSG00000163009	2	10281509	10351851	22	6	88114	0.7278	0.23337	C2orf48
ENSG00000010270	7	38217824	38270272	92	11	88114	0.72776	0.23338	STARD3NL
ENSG00000139263	12	59265931	59314303	11	2	88114	0.72753	0.23345	LRIG3
ENSG00000178462	10	5435061	5446793	14	2	88114	0.72746	0.23347	TUBAL3
ENSG00000074755	17	3907739	4046314	282	10	88114	0.72736	0.2335	ZZEF1
ENSG00000162241	11	65142663	65151172	3	1	88114	0.7272	0.23355	SLC25A45
ENSG00000034239	8	49623348	49647870	10	2	88114	0.72711	0.23358	EFCAB1
ENSG00000054267	1	235294949	235491534	203	7	88114	0.72697	0.23362	ARID4B
ENSG00000136099	13	53418109	53422775	5	2	88114	0.72674	0.23369	PCDH8
ENSG00000166123	16	46918290	46965209	9	1	88114	0.72645	0.23378	GPT2
ENSG00000125744	19	45988547	46000319	16	2	88114	0.72643	0.23379	RTN2
ENSG00000113790	3	184908412	184999778	86	6	88114	0.72637	0.23381	EHHADH
ENSG00000172782	17	72873428	72889708	12	1	88114	0.72626	0.23384	FADS6
ENSG00000120306	5	139554227	139661637	134	5	88114	0.72619	0.23386	CYSTM1
ENSG00000213088	1	159173097	159176290	1	1	88114	0.72591	0.23395	DARC
ENSG00000139618	13	32889611	32973805	63	7	88114	0.72588	0.23396	BRCA2
ENSG00000136521	3	179322478	179345435	8	1	88114	0.72576	0.23399	NDUFB5
ENSG00000213918	16	3661729	3730144	60	2	88114	0.72566	0.23402	DNASE1
ENSG00000161921	17	4636821	4643217	9	1	88114	0.72557	0.23405	CXCL16
ENSG00000273003	11	64781654	64808042	36	3	88114	0.72536	0.23411	RP11-399J13.3
ENSG00000111452	12	131438452	131626014	211	21	88114	0.72506	0.23421	GPR133
ENSG00000099960	22	21383007	21387129	6	2	88114	0.72485	0.23427	SLC7A4
ENSG00000203782	1	153232176	153234598	3	2	88114	0.72483	0.23428	LOR
ENSG00000132763	1	45965725	45976739	13	3	88114	0.72469	0.23432	MMACHC
ENSG00000100393	22	41487790	41576081	74	5	88114	0.72457	0.23436	EP300
ENSG00000011405	11	17099277	17229530	115	7	88114	0.72417	0.23448	PIK3C2A
ENSG00000175782	12	69139886	69187508	8	2	88114	0.72407	0.23451	SLC35E3
ENSG00000100129	22	38244875	38285414	16	3	88114	0.72406	0.23451	EIF3L
ENSG00000170819	3	133118839	133194066	27	2	88114	0.72404	0.23452	BFSP2
ENSG00000128513	7	124462440	124570037	236	6	88114	0.72386	0.23458	POT1
ENSG00000162654	1	89646831	89664615	13	2	88114	0.72383	0.23459	GBP4
ENSG00000175048	6	157802165	158099178	130	13	88114	0.72344	0.23471	ZDHHC14
ENSG00000183128	10	105232561	105238997	4	1	88114	0.72344	0.23471	CALHM3
ENSG00000021762	11	3108346	3187969	31	6	88114	0.72326	0.23476	OSBPL5
ENSG00000115207	2	27548716	27579868	2	1	88114	0.72322	0.23477	GTF3C2
ENSG00000103994	15	42705021	42783321	65	5	88114	0.72323	0.23477	ZNF106
ENSG00000107521	10	100175955	100206684	32	2	88114	0.72295	0.23486	HPS1
ENSG00000186994	19	8387468	8408146	26	4	88114	0.72281	0.2349	KANK3
ENSG00000172594	6	123110315	123130865	17	3	88114	0.72254	0.23498	SMPDL3A
ENSG00000156587	11	57319129	57335757	34	5	88114	0.72253	0.23498	UBE2L6
ENSG00000206531	3	112534556	112565703	27	4	88114	0.72249	0.235	CD200R1L
ENSG00000164117	4	175157809	175205415	28	5	88114	0.72212	0.23511	FBXO8
ENSG00000106069	7	29161890	29553944	246	36	88114	0.72209	0.23512	CHN2
ENSG00000162782	1	179560748	179660407	194	11	88114	0.72179	0.23521	TDRD5
ENSG00000136928	9	101050391	101471479	372	45	88114	0.72153	0.23529	GABBR2
ENSG00000110619	11	3022152	3078843	100	8	88114	0.72153	0.23529	CARS
ENSG00000234465	19	44080952	44088116	11	3	88114	0.7214	0.23533	PINLYP
ENSG00000166275	10	104613980	104624718	15	3	88114	0.72129	0.23537	C10orf32
ENSG00000150782	11	112013974	112034840	8	1	88114	0.72123	0.23538	IL18
ENSG00000198146	15	35270542	35280488	5	2	88114	0.72095	0.23547	ZNF770
ENSG00000052749	10	99116115	99161127	123	4	88114	0.72015	0.23572	RRP12
ENSG00000166743	16	20634559	20710212	94	8	88114	0.71997	0.23577	ACSM1
ENSG00000002726	7	150521715	150558592	94	8	88114	0.71995	0.23578	AOC1
ENSG00000122729	9	32384618	32454767	40	8	88114	0.71993	0.23578	ACO1
ENSG00000162959	2	32090129	32236299	107	2	88114	0.71964	0.23587	MEMO1
ENSG00000248905	15	33057747	33486897	479	49	88114	0.71949	0.23592	FMN1
ENSG00000198464	19	52800430	52829175	13	1	88114	0.71939	0.23595	ZNF480
ENSG00000173641	1	16340523	16346089	13	3	88114	0.71908	0.23605	HSPB7
ENSG00000160209	21	45138975	45182188	1	1	88114	0.71896	0.23608	PDXK
ENSG00000007392	16	238968	279462	17	2	88114	0.71877	0.23614	LUC7L
ENSG00000138623	15	74701630	74726808	35	5	88114	0.71875	0.23615	SEMA7A
ENSG00000128694	2	190611386	190627953	11	2	88114	0.7185	0.23623	OSGEPL1
ENSG00000268975	19	41277553	41292590	11	3	88114	0.71833	0.23628	MIA-RAB4B
ENSG00000135406	12	49687035	49692465	3	1	88114	0.71823	0.23631	PRPH
ENSG00000114423	3	105374305	105588396	221	11	88114	0.71818	0.23632	CBLB
ENSG00000126856	16	90122974	90158480	22	3	88114	0.718	0.23638	PRDM7
ENSG00000162664	1	90460671	90501090	1	1	88114	0.71792	0.2364	ZNF326
ENSG00000090263	7	140705854	140715028	11	2	88114	0.71782	0.23643	MRPS33
ENSG00000116729	1	68564142	68698803	92	19	88114	0.71759	0.23651	WLS
ENSG00000130544	19	7069455	7087979	28	4	88114	0.71758	0.23651	ZNF557
ENSG00000141668	18	70203915	70305756	84	6	88114	0.7174	0.23656	CBLN2
ENSG00000168569	11	62539101	62559493	9	1	88114	0.71725	0.23661	TMEM223
ENSG00000146555	7	3341080	4308632	1305	43	88114	0.71685	0.23673	SDK1
ENSG00000166913	20	43514317	43537173	9	1	88114	0.71657	0.23682	YWHAB
ENSG00000167637	19	44331444	44353307	89	6	88114	0.71628	0.23691	ZNF283
ENSG00000177272	1	111214310	111217655	1	1	88114	0.71625	0.23692	KCNA3
ENSG00000185888	1	228003394	228034171	12	2	88114	0.7158	0.23706	PRSS38
ENSG00000108515	17	4851387	4860426	6	2	88114	0.71563	0.23711	ENO3
ENSG00000175826	17	7146910	7155810	3	1	88114	0.71551	0.23715	CTDNEP1
ENSG00000064933	2	190649107	190742355	39	4	88114	0.71545	0.23717	PMS1
ENSG00000182111	7	57509883	57533252	69	3	88114	0.71502	0.2373	ZNF716
ENSG00000117298	1	21543740	21671997	47	9	88114	0.71357	0.23775	ECE1
ENSG00000169621	2	68694693	68858004	185	3	88114	0.71356	0.23775	APLF
ENSG00000177489	1	247751662	247752615	1	1	88114	0.71325	0.23784	OR2G2
ENSG00000164972	9	34379017	34397830	14	4	88114	0.7129	0.23796	C9orf24
ENSG00000134489	18	22040593	22059921	26	7	88114	0.71235	0.23812	HRH4
ENSG00000163357	1	155006300	155023406	5	1	88114	0.71225	0.23816	DCST1
ENSG00000242372	20	33866714	33872788	1	1	88114	0.71223	0.23816	EIF6
ENSG00000175354	18	12785477	12929642	88	14	88114	0.7122	0.23817	PTPN2
ENSG00000126214	14	104028233	104167888	121	8	88114	0.71212	0.2382	KLC1
ENSG00000175445	8	19759228	19824769	50	6	88114	0.71182	0.23829	LPL
ENSG00000105507	19	48533210	48547310	42	3	88114	0.71176	0.23831	CABP5
ENSG00000119705	14	78174414	78227447	161	14	88114	0.71173	0.23832	SLIRP
ENSG00000149273	11	75110530	75133324	10	2	88114	0.71163	0.23835	RPS3
ENSG00000197079	17	39632941	39637392	13	3	88114	0.71139	0.23842	KRT35
ENSG00000120708	5	135364584	135399507	7	1	88114	0.7113	0.23845	TGFBI
ENSG00000127423	1	26158414	26185903	46	1	88114	0.71119	0.23848	AUNIP
ENSG00000100575	14	58875212	58894332	4	1	88114	0.71121	0.23848	TIMM9
ENSG00000011007	1	24069645	24088549	1	1	88114	0.71101	0.23854	TCEB3
ENSG00000138376	2	215590370	215674428	247	21	88114	0.71043	0.23872	BARD1
ENSG00000100604	14	93389425	93401638	12	3	88114	0.71036	0.23874	CHGA
ENSG00000164379	6	1312675	1314992	1	1	88114	0.71027	0.23877	FOXQ1
ENSG00000134070	3	10206549	10285427	53	7	88114	0.70989	0.23889	IRAK2
ENSG00000197114	20	62338817	62367494	52	3	88114	0.70988	0.23889	ZGPAT
ENSG00000142330	2	241526133	241557122	77	7	88114	0.70984	0.2389	CAPN10
ENSG00000186907	11	57228022	57245007	2	1	88114	0.70976	0.23893	RTN4RL2
ENSG00000068697	2	20232411	20251789	18	4	88114	0.70963	0.23897	LAPTM4A
ENSG00000172818	11	65554493	65564690	9	3	88114	0.70957	0.23899	OVOL1
ENSG00000181690	8	57073463	57123883	32	2	88114	0.70949	0.23901	PLAG1
ENSG00000244486	22	20778874	20792146	9	2	88114	0.7095	0.23901	SCARF2
ENSG00000197697	6	26183958	26184454	2	1	88114	0.70945	0.23902	HIST1H2BE
ENSG00000115539	2	101179152	101193197	3	2	88114	0.70928	0.23907	PDCL3
ENSG00000156411	14	104378625	104394606	4	2	88114	0.70919	0.2391	C14orf2
ENSG00000178235	13	84451344	84456528	1	1	88114	0.70905	0.23915	SLITRK1
ENSG00000170291	17	7154735	7163259	8	1	88114	0.70897	0.23917	ELP5
ENSG00000137074	9	32972604	33025166	87	1	88114	0.70888	0.2392	APTX
ENSG00000119718	14	75469614	75476292	6	1	88114	0.70872	0.23925	EIF2B2
ENSG00000215462	13	50007495	50020554	15	2	88114	0.70868	0.23926	AL136218.1
ENSG00000105426	19	5158506	5340814	75	17	88114	0.70867	0.23926	PTPRS
ENSG00000129696	8	33330904	33371119	54	2	88114	0.7085	0.23932	TTI2
ENSG00000188056	6	41196062	41206620	66	6	88114	0.70823	0.2394	TREML4
ENSG00000183798	20	39988606	39995467	7	1	88114	0.70768	0.23957	EMILIN3
ENSG00000167261	16	68021297	68034489	6	1	88114	0.70758	0.2396	DPEP2
ENSG00000108984	17	67410839	67539472	52	8	88114	0.70751	0.23963	MAP2K6
ENSG00000143033	1	93544792	93604638	54	4	88114	0.70732	0.23968	MTF2
ENSG00000197694	9	131314866	131395941	56	1	88114	0.70674	0.23986	SPTAN1
ENSG00000256632	12	133264635	133291498	26	3	88114	0.70651	0.23993	RP13-672B3.2
ENSG00000186166	11	118868852	118886501	14	2	88114	0.7065	0.23994	CCDC84
ENSG00000121552	3	122044091	122060819	14	2	88114	0.70643	0.23996	CSTA
ENSG00000166839	15	65204101	65251042	20	3	88114	0.70617	0.24004	ANKDD1A
ENSG00000181938	16	58328984	58440048	60	7	88114	0.70587	0.24013	GINS3
ENSG00000133056	1	204391756	204463852	78	5	88114	0.70582	0.24015	PIK3C2B
ENSG00000091409	2	173292082	173371181	182	15	88114	0.70583	0.24015	ITGA6
ENSG00000140987	16	3432085	3451065	19	4	88114	0.70579	0.24016	ZSCAN32
ENSG00000124207	20	47662849	47713489	79	6	88114	0.7056	0.24022	CSE1L
ENSG00000138796	4	108910870	108956331	72	3	88114	0.70528	0.24032	HADH
ENSG00000205133	8	93895758	94029901	41	4	88114	0.7051	0.24037	TRIQK
ENSG00000171984	20	5731039	5844558	63	11	88114	0.7048	0.24047	C20orf196
ENSG00000232560	21	18811208	18821503	4	1	88114	0.70469	0.2405	C21orf37
ENSG00000196166	8	38368352	38386180	14	1	88114	0.7044	0.24059	C8orf86
ENSG00000165633	10	50222290	50323554	153	11	88114	0.70436	0.2406	VSTM4
ENSG00000002822	7	1855429	2272878	367	19	88114	0.70429	0.24063	MAD1L1
ENSG00000105261	19	36602104	36604613	2	1	88114	0.70386	0.24076	OVOL3
ENSG00000144152	2	112895962	112945791	34	6	88114	0.70383	0.24077	FBLN7
ENSG00000120458	11	124636394	124670569	13	2	88114	0.70382	0.24077	MSANTD2
ENSG00000106536	7	39017598	39532694	502	39	88114	0.70378	0.24079	POU6F2
ENSG00000101782	18	21032787	21066567	28	3	88114	0.70351	0.24087	RIOK3
ENSG00000119714	14	91698876	91720269	12	1	88114	0.70341	0.2409	GPR68
ENSG00000187994	19	39358470	39368919	2	1	88114	0.70341	0.2409	RINL
ENSG00000121690	11	33037410	33055128	31	1	88114	0.70308	0.241	DEPDC7
ENSG00000129566	14	20833826	20881588	65	6	88114	0.70295	0.24104	TEP1
ENSG00000169635	22	21771693	21805752	3	1	88114	0.70286	0.24107	HIC2
ENSG00000011105	12	3186521	3395730	227	26	88114	0.70284	0.24108	TSPAN9
ENSG00000127081	9	95607874	95640304	51	5	88114	0.70245	0.2412	ZNF484
ENSG00000197734	14	78227173	78236085	25	5	88114	0.7023	0.24125	C14orf178
ENSG00000262302	17	7150148	7165408	11	1	88114	0.70219	0.24128	RP1-4G17.5
ENSG00000130165	19	11661962	11670051	2	1	88114	0.70209	0.24131	ELOF1
ENSG00000064490	19	19303008	19312678	1	1	88114	0.70194	0.24136	RFXANK
ENSG00000164695	8	82644669	82671750	18	3	88114	0.70168	0.24144	CHMP4C
ENSG00000165678	10	85899196	85913001	1	1	88114	0.70169	0.24144	GHITM
ENSG00000136155	13	78109809	78219398	94	9	88114	0.70144	0.24152	SCEL
ENSG00000164171	5	52285156	52390609	185	14	88114	0.70127	0.24157	ITGA2
ENSG00000205209	19	35084234	35166604	142	10	88114	0.70117	0.2416	SCGB2B2
ENSG00000185101	11	417933	442011	12	2	88114	0.70105	0.24164	ANO9
ENSG00000093144	6	127609855	127664754	67	5	88114	0.70081	0.24171	ECHDC1
ENSG00000183844	21	42676139	42729358	52	8	88114	0.7008	0.24171	FAM3B
ENSG00000109193	4	70676498	70725870	75	9	88114	0.70049	0.24181	SULT1E1
ENSG00000090054	9	94794281	94877666	94	6	88114	0.70031	0.24187	SPTLC1
ENSG00000164970	9	34398182	34458568	65	9	88114	0.69998	0.24197	FAM219A
ENSG00000120075	17	46668619	46671323	4	2	88114	0.69992	0.24199	HOXB5
ENSG00000197142	10	114133776	114188138	27	3	88114	0.69965	0.24207	ACSL5
ENSG00000203970	6	49976851	49989694	3	1	88114	0.69963	0.24208	DEFB110
ENSG00000273154	20	62340216	62370456	57	3	88114	0.69931	0.24218	RP4-583P15.15
ENSG00000163535	2	201374731	201448505	67	9	88114	0.69913	0.24223	SGOL2
ENSG00000118407	6	76001575	76203454	79	4	88114	0.69902	0.24227	FILIP1
ENSG00000011638	16	21169698	21191937	27	4	88114	0.69896	0.24229	TMEM159
ENSG00000178175	5	71738479	71803554	64	5	88114	0.69882	0.24233	ZNF366
ENSG00000091844	6	153325594	153452384	185	13	88114	0.69848	0.24244	RGS17
ENSG00000055609	7	151832010	152133090	9	1	88114	0.69811	0.24256	KMT2C
ENSG00000184903	7	110303110	111202573	487	30	88114	0.69805	0.24257	IMMP2L
ENSG00000137166	6	41514164	41570122	16	1	88114	0.69792	0.24261	FOXP4
ENSG00000101400	20	31995761	32031698	11	2	88114	0.69782	0.24265	SNTA1
ENSG00000134291	12	48357352	48362661	3	1	88114	0.69768	0.24269	TMEM106C
ENSG00000204701	6	29079668	29080603	4	2	88114	0.69742	0.24277	OR2J3
ENSG00000140067	14	94385240	94395954	7	1	88114	0.69682	0.24296	FAM181A
ENSG00000175344	15	32322691	32464722	63	8	88114	0.69677	0.24297	CHRNA7
ENSG00000170921	17	61086917	61505060	56	3	88114	0.69663	0.24302	TANC2
ENSG00000151239	12	44187526	44200178	10	3	88114	0.69656	0.24304	TWF1
ENSG00000160298	21	47720095	47743789	35	6	88114	0.69654	0.24305	C21orf58
ENSG00000183283	12	51632076	51665146	37	2	88114	0.69639	0.24309	DAZAP2
ENSG00000160714	1	154521053	154531504	7	1	88114	0.696	0.24321	UBE2Q1
ENSG00000168903	5	180415845	180433727	10	1	88114	0.69598	0.24322	BTNL3
ENSG00000164332	5	158690089	158713044	18	3	88114	0.6959	0.24325	UBLCP1
ENSG00000196408	16	2028918	2034193	18	3	88114	0.69584	0.24326	NOXO1
ENSG00000138606	15	45459412	45493373	34	4	88114	0.69579	0.24328	SHF
ENSG00000101306	20	30407111	30422492	23	3	88114	0.69562	0.24333	MYLK2
ENSG00000184047	12	122692210	122712081	10	2	88114	0.69528	0.24344	DIABLO
ENSG00000183317	1	38179552	38230805	54	4	88114	0.6952	0.24346	EPHA10
ENSG00000096433	6	33588142	33664351	84	13	88114	0.69508	0.2435	ITPR3
ENSG00000167981	16	3486104	3493542	24	3	88114	0.69504	0.24352	ZNF597
ENSG00000183654	5	16067248	16180871	51	5	88114	0.69461	0.24365	44266
ENSG00000057657	6	106534195	106557814	8	3	88114	0.69458	0.24366	PRDM1
ENSG00000068971	11	64685025	64701945	17	2	88114	0.69458	0.24366	PPP2R5B
ENSG00000168003	11	62623518	62656352	6	1	88114	0.6944	0.24372	SLC3A2
ENSG00000164161	4	145567173	145666423	61	3	88114	0.69415	0.24379	HHIP
ENSG00000178922	1	43916824	43919660	2	1	88114	0.69407	0.24382	HYI
ENSG00000269881	16	299546	319942	15	1	88114	0.69364	0.24395	ITFG3
ENSG00000183530	22	32072242	32146126	68	4	88114	0.69327	0.24407	PRR14L
ENSG00000217455	7	3179868	3214287	34	5	88114	0.69156	0.24461	AC091801.1
ENSG00000149527	1	2357419	2436969	6	2	88114	0.69141	0.24465	PLCH2
ENSG00000116580	1	155719508	155829191	54	3	88114	0.69087	0.24482	GON4L
ENSG00000213889	19	45992035	46005768	19	2	88114	0.69068	0.24488	PPM1N
ENSG00000029153	12	27485787	27576241	135	21	88114	0.69065	0.24489	ARNTL2
ENSG00000187048	1	47394849	47407156	17	3	88114	0.69042	0.24497	CYP4A11
ENSG00000165863	10	118423207	118429775	3	1	88114	0.69028	0.24501	C10orf82
ENSG00000152936	12	25562241	25801513	314	24	88114	0.69021	0.24503	IFLTD1
ENSG00000151292	5	122847793	122952739	104	6	88114	0.69007	0.24507	CSNK1G3
ENSG00000133962	14	92047040	92247051	133	18	88114	0.69005	0.24508	CATSPERB
ENSG00000168795	9	37438111	37465396	11	2	88114	0.69003	0.24509	ZBTB5
ENSG00000120160	9	27284656	27297137	6	1	88114	0.68985	0.24514	EQTN
ENSG00000186790	1	47881744	47883723	1	1	88114	0.68977	0.24517	FOXE3
ENSG00000143621	1	153634512	153643524	8	1	88114	0.6896	0.24522	ILF2
ENSG00000123545	6	97337189	97345757	9	2	88114	0.68949	0.24526	NDUFAF4
ENSG00000113194	5	175874629	175937075	18	2	88114	0.68943	0.24528	FAF2
ENSG00000099864	19	708953	748329	9	1	88114	0.68914	0.24537	PALM
ENSG00000166128	15	63481668	63559981	21	3	88114	0.68876	0.24549	RAB8B
ENSG00000181035	19	19174808	19223697	5	1	88114	0.68857	0.24555	SLC25A42
ENSG00000089009	12	112842994	112856642	4	2	88114	0.68854	0.24556	RPL6
ENSG00000143450	1	151735445	151743808	4	1	88114	0.68823	0.24565	OAZ3
ENSG00000151838	14	59971257	60043549	140	10	88114	0.68777	0.2458	CCDC175
ENSG00000184005	1	76540404	77100286	582	54	88114	0.68765	0.24584	ST6GALNAC3
ENSG00000166881	12	57449426	57481846	23	2	88114	0.68763	0.24584	TMEM194A
ENSG00000172031	1	92495539	92529093	19	3	88114	0.68755	0.24587	EPHX4
ENSG00000138795	4	108968701	109090112	142	10	88114	0.68747	0.24589	LEF1
ENSG00000197483	19	55987699	55995854	4	1	88114	0.68746	0.2459	ZNF628
ENSG00000103042	16	58699013	58719008	20	4	88114	0.68717	0.24599	SLC38A7
ENSG00000160392	19	40825443	40854434	41	6	88114	0.68696	0.24606	C19orf47
ENSG00000124356	2	74056086	74100786	33	3	88114	0.68648	0.2462	STAMBP
ENSG00000163462	1	155145873	155157447	1	1	88114	0.68639	0.24623	TRIM46
ENSG00000115138	2	25383722	25391772	1	1	88114	0.6864	0.24623	POMC
ENSG00000198042	8	33342268	33358778	21	1	88114	0.68634	0.24625	MAK16
ENSG00000091128	7	107663993	107770801	98	6	88114	0.68619	0.2463	LAMB4
ENSG00000110925	12	51454990	51477447	33	6	88114	0.6859	0.24639	CSRNP2
ENSG00000116212	1	54411750	54433841	7	1	88114	0.68581	0.24642	LRRC42
ENSG00000168263	9	2717502	2730037	9	1	88114	0.6858	0.24642	KCNV2
ENSG00000141384	18	23805900	23971649	68	5	88114	0.68572	0.24645	TAF4B
ENSG00000155465	14	23242431	23299029	41	4	88114	0.68568	0.24646	SLC7A7
ENSG00000182156	17	77704681	77716021	1	1	88114	0.68541	0.24654	ENPP7
ENSG00000072736	16	68118654	68263162	127	3	88114	0.68534	0.24657	NFATC3
ENSG00000114854	3	52485118	52488086	1	1	88114	0.68522	0.2466	TNNC1
ENSG00000100243	22	43013846	43045574	24	3	88114	0.68523	0.2466	CYB5R3
ENSG00000117245	1	20990507	21044510	55	15	88114	0.68507	0.24665	KIF17
ENSG00000166073	15	40091233	40213093	50	6	88114	0.68479	0.24674	GPR176
ENSG00000197555	14	71787166	72207946	193	4	88114	0.68436	0.24687	SIPA1L1
ENSG00000183864	22	41829496	41843027	13	1	88114	0.68383	0.24704	TOB2
ENSG00000198707	12	88442793	88535993	60	3	88114	0.68346	0.24716	CEP290
ENSG00000151422	5	108083523	108532542	675	25	88114	0.68334	0.2472	FER
ENSG00000106635	7	72950686	72972332	22	2	88114	0.68244	0.24748	BCL7B
ENSG00000186575	22	29999545	30094587	48	4	88114	0.68235	0.24751	NF2
ENSG00000186479	5	63802084	63908139	66	8	88114	0.68187	0.24766	RGS7BP
ENSG00000165300	13	88324870	88331871	1	1	88114	0.68173	0.2477	SLITRK5
ENSG00000087269	4	2939660	2965112	30	2	88114	0.68167	0.24772	NOP14
ENSG00000171855	9	21077104	21077943	1	1	88114	0.68112	0.2479	IFNB1
ENSG00000140323	15	40650436	40663257	24	6	88114	0.68085	0.24798	DISP2
ENSG00000100478	14	31494312	31562818	52	6	88114	0.68067	0.24804	AP4S1
ENSG00000169856	15	53049637	53083273	6	2	88114	0.68033	0.24815	ONECUT1
ENSG00000268387	1	161190160	161192296	1	1	88114	0.68027	0.24817	AL590714.1
ENSG00000008282	7	105730949	105753022	18	5	88114	0.68007	0.24823	SYPL1
ENSG00000162961	2	32092878	32264881	122	2	88114	0.6797	0.24835	DPY30
ENSG00000240510	1	151682909	151702070	8	2	88114	0.67935	0.24846	AL589765.1
ENSG00000178796	1	151682909	151702281	8	2	88114	0.67935	0.24846	RIIAD1
ENSG00000174483	11	66278077	66301098	24	2	88114	0.6792	0.24851	BBS1
ENSG00000257594	12	89913185	89920039	12	3	88114	0.67909	0.24854	GALNT4
ENSG00000259075	12	89913185	89920039	12	3	88114	0.67909	0.24854	POC1B-GALNT4
ENSG00000116285	1	8064464	8086368	21	3	88114	0.67891	0.2486	ERRFI1
ENSG00000125798	20	22561643	22566093	3	1	88114	0.67885	0.24862	FOXA2
ENSG00000110243	11	116660083	116663136	4	1	88114	0.67858	0.2487	APOA5
ENSG00000139433	12	110288748	110318293	26	4	88114	0.67852	0.24872	GLTP
ENSG00000166396	18	61420169	61472604	73	6	88114	0.67845	0.24874	SERPINB7
ENSG00000181634	9	117546915	117568406	6	1	88114	0.67828	0.2488	TNFSF15
ENSG00000170290	11	107578104	107590419	9	2	88114	0.67824	0.24881	SLN
ENSG00000170113	15	23043277	23100005	4	1	88114	0.67794	0.24891	NIPA1
ENSG00000165006	9	34179003	34252521	114	9	88114	0.67787	0.24893	UBAP1
ENSG00000085741	11	75897369	75921780	13	3	88114	0.67753	0.24904	WNT11
ENSG00000128000	19	40534167	40562116	4	1	88114	0.67749	0.24905	ZNF780B
ENSG00000136717	2	127805603	127864931	87	7	88114	0.6774	0.24908	BIN1
ENSG00000110195	11	71900602	71907345	4	1	88114	0.67714	0.24916	FOLR1
ENSG00000154025	17	18853658	18925908	4	2	88114	0.677	0.2492	SLC5A10
ENSG00000156222	15	85427885	85518876	130	20	88114	0.67678	0.24927	SLC28A1
ENSG00000129315	12	49082247	49110681	18	2	88114	0.67668	0.2493	CCNT1
ENSG00000060558	19	3136191	3163767	25	3	88114	0.67663	0.24932	GNA15
ENSG00000120333	1	174979925	174992561	4	1	88114	0.67643	0.24938	MRPS14
ENSG00000113905	3	186378005	186396029	21	4	88114	0.67645	0.24938	HRG
ENSG00000167264	16	68021649	68113223	63	3	88114	0.67636	0.24941	DUS2
ENSG00000167526	16	89627065	89630950	14	1	88114	0.67627	0.24944	RPL13
ENSG00000113327	5	161494546	161582542	41	6	88114	0.67577	0.24959	GABRG2
ENSG00000182923	3	134204585	134293859	140	2	88114	0.67542	0.2497	CEP63
ENSG00000166912	15	31231144	31283810	91	7	88114	0.67473	0.24992	MTMR10
ENSG00000228368	7	116605900	116607526	1	1	88114	0.67447	0.25001	AC106873.4
ENSG00000140382	15	77712754	77777949	26	1	88114	0.67437	0.25004	HMG20A
ENSG00000021776	15	35147732	35262040	93	6	88114	0.67379	0.25022	AQR
ENSG00000116983	1	40144320	40157361	30	4	88114	0.67369	0.25025	HPCAL4
ENSG00000197020	19	21905568	21950430	107	5	88114	0.6729	0.25051	ZNF100
ENSG00000155052	2	124782864	125672864	868	62	88114	0.67249	0.25064	CNTNAP5
ENSG00000204977	13	50570024	50594617	21	2	88114	0.67211	0.25076	TRIM13
ENSG00000143198	1	165600098	165631033	49	4	88114	0.67199	0.25079	MGST3
ENSG00000160883	5	176307870	176326333	4	1	88114	0.67193	0.25081	HK3
ENSG00000178055	3	46871032	46875585	1	1	88114	0.6715	0.25095	PRSS42
ENSG00000143252	1	161284047	161332984	34	5	88114	0.67149	0.25096	SDHC
ENSG00000124587	6	42931608	42946958	24	1	88114	0.67133	0.251	PEX6
ENSG00000138182	10	91461367	91534700	160	5	88114	0.67114	0.25107	KIF20B
ENSG00000112559	6	41604620	41621984	3	1	88114	0.67109	0.25108	MDFI
ENSG00000113504	5	1050499	1112150	27	6	88114	0.67017	0.25137	SLC12A7
ENSG00000197535	15	52599480	52821247	372	8	88114	0.67011	0.25139	MYO5A
ENSG00000205856	22	32544993	32555309	6	1	88114	0.66997	0.25144	C22orf42
ENSG00000145757	5	94987885	95034415	48	3	88114	0.66964	0.25154	SPATA9
ENSG00000113658	5	135468534	135524435	51	2	88114	0.6696	0.25156	SMAD5
ENSG00000248713	4	100557686	100575805	5	2	88114	0.66939	0.25162	RP11-766F14.2
ENSG00000058335	15	79252289	79383115	50	6	88114	0.66925	0.25167	RASGRF1
ENSG00000121897	4	39460620	39479273	31	5	88114	0.6691	0.25172	LIAS
ENSG00000178980	19	48281829	48287943	1	1	88114	0.6689	0.25178	SEPW1
ENSG00000109906	11	113930315	114121398	145	20	88114	0.66881	0.25181	ZBTB16
ENSG00000132329	2	238767536	238820756	10	3	88114	0.66829	0.25197	RAMP1
ENSG00000133030	17	16945859	17120993	121	10	88114	0.66814	0.25202	MPRIP
ENSG00000115806	2	171784974	171823639	18	2	88114	0.66784	0.25212	GORASP2
ENSG00000213654	6	32158543	32163300	2	1	88114	0.66766	0.25218	GPSM3
ENSG00000184203	3	195241221	195270209	40	4	88114	0.66741	0.25226	PPP1R2
ENSG00000124613	6	27342394	27371683	123	3	88114	0.66737	0.25227	ZNF391
ENSG00000130770	1	28562620	28573417	25	2	88114	0.66726	0.2523	ATPIF1
ENSG00000256349	11	66276550	66301084	26	2	88114	0.66727	0.2523	CTD-3074O7.11
ENSG00000100099	22	26839389	26879803	77	7	88114	0.66726	0.2523	HPS4
ENSG00000181616	11	5565719	5566779	5	1	88114	0.66708	0.25236	OR52H1
ENSG00000105672	19	36132647	36135773	1	1	88114	0.6671	0.25236	ETV2
ENSG00000139800	13	100615218	100624163	1	1	88114	0.66703	0.25238	ZIC5
ENSG00000162374	1	50513686	50669458	51	8	88114	0.66699	0.25239	ELAVL4
ENSG00000112077	6	49572871	49604552	59	8	88114	0.66698	0.25239	RHAG
ENSG00000115275	2	74688184	74692537	2	1	88114	0.66695	0.2524	MOGS
ENSG00000183873	3	38589548	38691164	73	15	88114	0.66696	0.2524	SCN5A
ENSG00000108309	17	42385781	42396039	2	1	88114	0.66689	0.25242	RUNDC3A
ENSG00000131873	15	101715928	101792137	71	5	88114	0.66592	0.25273	CHSY1
ENSG00000267706	19	55863669	55870884	6	2	88114	0.66555	0.25285	CTD-2105E13.6
ENSG00000105223	19	40854363	40886346	15	4	88114	0.66528	0.25294	PLD3
ENSG00000127831	2	219283815	219318018	3	1	88114	0.66487	0.25307	VIL1
ENSG00000177380	19	49622646	49654283	19	2	88114	0.66478	0.25309	PPFIA3
ENSG00000181666	19	37803739	37860267	54	4	88114	0.66467	0.25313	HKR1
ENSG00000182093	21	40752170	40800454	44	2	88114	0.66451	0.25318	WRB
ENSG00000163714	3	142683339	142779567	10	1	88114	0.66445	0.2532	U2SURP
ENSG00000136169	13	50018429	50069138	65	4	88114	0.66438	0.25322	SETDB2
ENSG00000257065	6	144128229	144165754	17	3	88114	0.66435	0.25323	RP3-468K18.5
ENSG00000143375	1	151482986	151511168	7	3	88114	0.66433	0.25324	CGN
ENSG00000164509	5	55147207	55218678	11	3	88114	0.66422	0.25328	IL31RA
ENSG00000064393	7	139246316	139477577	98	9	88114	0.6642	0.25328	HIPK2
ENSG00000136104	13	51483814	51544592	21	3	88114	0.66413	0.2533	RNASEH2B
ENSG00000177511	18	55018044	55038962	4	1	88114	0.66408	0.25332	ST8SIA3
ENSG00000105676	19	19144384	19170563	12	1	88114	0.66397	0.25335	ARMC6
ENSG00000248592	3	52867137	52931578	89	5	88114	0.66383	0.2534	TMEM110-MUSTN1
ENSG00000197702	11	12398732	12552348	77	10	88114	0.66361	0.25347	PARVA
ENSG00000205835	3	190570666	190610218	21	3	88114	0.6633	0.25357	GMNC
ENSG00000180787	17	4981543	4999669	16	3	88114	0.66322	0.2536	ZFP3
ENSG00000226479	2	120978854	120980984	2	1	88114	0.66287	0.25371	TMEM185B
ENSG00000111269	12	12764761	12798042	21	2	88114	0.66279	0.25373	CREBL2
ENSG00000115942	2	201773696	201828403	26	1	88114	0.66273	0.25375	ORC2
ENSG00000132024	19	14017014	14041692	1	1	88114	0.66235	0.25387	CC2D1A
ENSG00000138398	2	170440850	170497916	120	9	88114	0.66227	0.2539	PPIG
ENSG00000134533	12	15260717	15501609	104	6	88114	0.66214	0.25394	RERG
ENSG00000120341	1	177893091	177953438	104	16	88114	0.6615	0.25415	SEC16B
ENSG00000066135	1	44115829	44171186	12	2	88114	0.66141	0.25418	KDM4A
ENSG00000197816	9	100000765	100140806	285	9	88114	0.66131	0.25421	CCDC180
ENSG00000182196	12	123464607	123467456	1	1	88114	0.66125	0.25423	ARL6IP4
ENSG00000080986	18	2571510	2616634	48	6	88114	0.66125	0.25423	NDC80
ENSG00000136273	7	47735328	48019178	340	34	88114	0.66118	0.25425	HUS1
ENSG00000181019	16	69740899	69760854	23	4	88114	0.66092	0.25433	NQO1
ENSG00000103184	16	5008318	5069159	30	5	88114	0.66075	0.25439	SEC14L5
ENSG00000155890	3	140396881	140419992	30	3	88114	0.66023	0.25455	TRIM42
ENSG00000177707	3	110788918	110994410	135	15	88114	0.65999	0.25463	PVRL3
ENSG00000162763	1	165513244	165533198	26	5	88114	0.65936	0.25483	LRRC52
ENSG00000005001	16	2902728	2908171	4	2	88114	0.65909	0.25492	PRSS22
ENSG00000167850	17	72537247	72542282	6	1	88114	0.65905	0.25493	CD300C
ENSG00000163625	4	85590704	85887544	51	4	88114	0.65904	0.25494	WDFY3
ENSG00000143954	2	79252812	79255631	8	3	88114	0.65853	0.2551	REG3G
ENSG00000183044	16	8768422	8878432	58	10	88114	0.6583	0.25517	ABAT
ENSG00000134243	1	109852192	109940573	59	3	88114	0.65823	0.25519	SORT1
ENSG00000132819	20	55966463	55984389	13	2	88114	0.65799	0.25527	RBM38
ENSG00000189308	4	83831126	83934079	148	6	88114	0.65779	0.25534	LIN54
ENSG00000039600	5	157052687	157098488	55	6	88114	0.65762	0.25539	SOX30
ENSG00000134917	11	130274820	130298888	7	3	88114	0.65762	0.25539	ADAMTS8
ENSG00000186187	16	75032928	75144892	55	4	88114	0.65745	0.25544	ZNRF1
ENSG00000076003	2	136597196	136633996	14	2	88114	0.65733	0.25548	MCM6
ENSG00000157873	1	2487078	2496821	3	1	88114	0.65696	0.2556	TNFRSF14
ENSG00000083807	19	58990879	59023780	7	1	88114	0.65677	0.25566	SLC27A5
ENSG00000131781	1	146646930	146714700	68	8	88114	0.65641	0.25578	FMO5
ENSG00000043143	5	133860003	133918918	42	7	88114	0.65553	0.25606	JADE2
ENSG00000151835	13	23902965	24007841	60	10	88114	0.65555	0.25606	SACS
ENSG00000205592	12	40787197	40964632	397	18	88114	0.65552	0.25607	MUC19
ENSG00000100568	14	68113792	68141548	42	6	88114	0.65552	0.25607	VTI1B
ENSG00000183960	3	19189946	19577138	44	7	88114	0.65543	0.2561	KCNH8
ENSG00000186141	1	145592605	145611025	12	2	88114	0.65536	0.25612	POLR3C
ENSG00000106410	7	144094333	144107320	17	3	88114	0.65534	0.25612	NOBOX
ENSG00000101213	20	62159778	62168723	3	1	88114	0.65535	0.25612	PTK6
ENSG00000213533	3	52870235	52931612	83	5	88114	0.65516	0.25618	TMEM110
ENSG00000136297	7	4945620	4998844	23	4	88114	0.655	0.25623	MMD2
ENSG00000185332	17	79285074	79304474	4	1	88114	0.655	0.25623	TMEM105
ENSG00000170776	15	85923802	86292586	821	26	88114	0.65493	0.25626	AKAP13
ENSG00000109472	4	166282346	166419472	248	8	88114	0.65485	0.25628	CPE
ENSG00000124357	2	71291474	71306935	30	4	88114	0.6548	0.2563	NAGK
ENSG00000138759	4	78978724	79465423	719	33	88114	0.65452	0.25639	FRAS1
ENSG00000164663	6	41757634	41863099	84	7	88114	0.65445	0.25641	USP49
ENSG00000183389	11	6023216	6024424	3	1	88114	0.65415	0.25651	OR56A4
ENSG00000213445	11	65405568	65418401	12	3	88114	0.65413	0.25651	SIPA1
ENSG00000196262	7	44836279	44864163	10	2	88114	0.65404	0.25654	PPIA
ENSG00000089048	20	13694969	13765532	65	8	88114	0.65381	0.25662	ESF1
ENSG00000163781	3	133317019	133380737	95	5	88114	0.65358	0.25669	TOPBP1
ENSG00000104047	15	49913177	49937333	20	4	88114	0.65319	0.25682	DTWD1
ENSG00000100429	22	50683612	50689834	3	1	88114	0.65317	0.25682	HDAC10
ENSG00000112320	6	107811162	107981357	49	6	88114	0.65313	0.25684	SOBP
ENSG00000156466	8	97154562	97173020	2	1	88114	0.65235	0.25709	GDF6
ENSG00000100603	14	78183942	78227550	130	12	88114	0.65229	0.25711	SNW1
ENSG00000198162	1	117910071	118071494	240	19	88114	0.65214	0.25715	MAN1A2
ENSG00000105889	7	22459063	22672544	103	15	88114	0.65204	0.25719	STEAP1B
ENSG00000170515	12	56498103	56507691	2	1	88114	0.65138	0.2574	PA2G4
ENSG00000163512	3	28356494	28390618	19	3	88114	0.65128	0.25743	AZI2
ENSG00000116688	1	12040238	12073571	1	1	88114	0.65123	0.25745	MFN2
ENSG00000149743	11	63991271	63993726	3	2	88114	0.65111	0.25749	TRPT1
ENSG00000172795	5	112312399	112356667	36	4	88114	0.65102	0.25752	DCP2
ENSG00000180881	12	75669759	75784708	16	3	88114	0.65102	0.25752	CAPS2
ENSG00000132514	17	6977856	6983626	1	1	88114	0.65097	0.25753	CLEC10A
ENSG00000166860	12	57392618	57400230	5	1	88114	0.65088	0.25756	ZBTB39
ENSG00000104783	19	44270685	44285409	7	2	88114	0.6509	0.25756	KCNN4
ENSG00000188992	21	15481134	15583166	64	10	88114	0.65084	0.25758	LIPI
ENSG00000172689	11	60552821	60568778	23	3	88114	0.65041	0.25771	MS4A10
ENSG00000164900	7	150845676	150871832	19	3	88114	0.65016	0.25779	GBX1
ENSG00000113643	5	167913450	167946304	71	3	88114	0.65011	0.25781	RARS
ENSG00000171307	10	99205927	99217127	5	2	88114	0.65011	0.25781	ZDHHC16
ENSG00000114331	3	194995465	195163807	135	3	88114	0.64938	0.25805	ACAP2
ENSG00000145287	4	84011201	84058228	14	2	88114	0.64912	0.25813	PLAC8
ENSG00000112695	6	75947391	75960039	13	2	88114	0.64912	0.25813	COX7A2
ENSG00000167930	16	284545	319942	19	2	88114	0.64892	0.2582	ITFG3
ENSG00000135052	9	88641061	88715088	68	2	88114	0.64863	0.25829	GOLM1
ENSG00000137440	4	15937192	15940363	3	1	88114	0.64851	0.25833	FGFBP1
ENSG00000105401	19	10501810	10530797	19	4	88114	0.64836	0.25838	CDC37
ENSG00000164114	4	156263810	156298122	85	6	88114	0.64833	0.25839	MAP9
ENSG00000120332	1	175036994	175117202	117	8	88114	0.64815	0.25845	TNN
ENSG00000164048	3	48282590	48340743	44	1	88114	0.64781	0.25855	ZNF589
ENSG00000204310	6	32135989	32145873	6	2	88114	0.64771	0.25859	AGPAT1
ENSG00000131097	17	42923721	42927848	4	2	88114	0.6477	0.25859	HIGD1B
ENSG00000119650	14	76368479	76550928	138	13	88114	0.64761	0.25862	IFT43
ENSG00000268421	10	131308884	131309525	4	2	88114	0.64756	0.25863	AL355531.2
ENSG00000134910	11	125461607	125495110	77	2	88114	0.64714	0.25877	STT3A
ENSG00000267942	12	66291518	66317967	3	1	88114	0.64709	0.25879	AC090673.2
ENSG00000169442	1	26644448	26647014	9	2	88114	0.647	0.25881	CD52
ENSG00000198879	10	7200586	7453450	133	14	88114	0.64694	0.25884	SFMBT2
ENSG00000164144	4	153701089	153839615	79	5	88114	0.64687	0.25886	ARFIP1
ENSG00000137393	6	18368779	18469105	164	8	88114	0.64664	0.25893	RNF144B
ENSG00000163807	3	44779153	44803154	12	2	88114	0.64653	0.25897	KIAA1143
ENSG00000148356	9	130213765	130265780	47	5	88114	0.64641	0.25901	LRSAM1
ENSG00000104369	8	75146935	75233563	27	6	88114	0.64634	0.25903	JPH1
ENSG00000122550	7	23145353	23217533	98	1	88114	0.64629	0.25905	KLHL7
ENSG00000169946	8	106330920	106816760	359	39	88114	0.64619	0.25908	ZFPM2
ENSG00000164035	4	101316498	101801283	617	30	88114	0.64607	0.25912	EMCN
ENSG00000149806	11	64888100	64889945	1	1	88114	0.6459	0.25917	FAU
ENSG00000181004	4	123653857	123666098	21	2	88114	0.64523	0.25939	BBS12
ENSG00000145642	5	63986135	64013917	11	1	88114	0.64517	0.25941	FAM159B
ENSG00000135363	11	33880122	33913836	9	2	88114	0.64515	0.25942	LMO2
ENSG00000155897	8	131792547	132054672	382	31	88114	0.64503	0.25945	ADCY8
ENSG00000143952	2	64119280	64246206	58	8	88114	0.645	0.25946	VPS54
ENSG00000144021	2	96931870	96939087	2	1	88114	0.64482	0.25952	CIAO1
ENSG00000124194	20	42875887	42909013	27	2	88114	0.64461	0.25959	GDAP1L1
ENSG00000007314	17	62015914	62050278	1	1	88114	0.64439	0.25966	SCN4A
ENSG00000129055	3	134196548	134205558	12	1	88114	0.64407	0.25976	ANAPC13
ENSG00000254019	8	142264664	142266916	1	1	88114	0.64381	0.25985	RP11-10J21.3
ENSG00000159228	21	37442239	37445464	8	2	88114	0.64362	0.25991	CBR1
ENSG00000167664	19	4292229	4302428	1	1	88114	0.64357	0.25993	TMIGD2
ENSG00000148734	10	72007085	72043432	18	3	88114	0.64322	0.26004	NPFFR1
ENSG00000176919	9	139839698	139841426	5	1	88114	0.64312	0.26007	C8G
ENSG00000179909	19	58208735	58220579	6	2	88114	0.64314	0.26007	ZNF154
ENSG00000133612	7	150782918	150841523	39	4	88114	0.64262	0.26024	AGAP3
ENSG00000112137	6	12717893	13288645	486	32	88114	0.64256	0.26026	PHACTR1
ENSG00000117523	1	171454651	171562650	90	5	88114	0.64221	0.26037	PRRC2C
ENSG00000105402	19	47990894	48018497	6	1	88114	0.64207	0.26041	NAPA
ENSG00000058404	7	44256749	44374176	25	4	88114	0.64207	0.26042	CAMK2B
ENSG00000251258	6	112668532	112672498	10	1	88114	0.64193	0.26046	RFPL4B
ENSG00000135902	2	233390703	233401377	4	2	88114	0.6417	0.26053	CHRND
ENSG00000197223	2	68268262	68338080	7	2	88114	0.6413	0.26066	C1D
ENSG00000101361	20	2632791	2639039	12	3	88114	0.64129	0.26067	NOP56
ENSG00000221988	6	32121218	32134011	11	4	88114	0.64099	0.26077	PPT2
ENSG00000131747	17	38544768	38574202	1	1	88114	0.64092	0.26079	TOP2A
ENSG00000105810	7	92234235	92465908	70	7	88114	0.64082	0.26082	CDK6
ENSG00000188611	10	51942538	52008370	41	4	88114	0.64073	0.26085	ASAH2
ENSG00000213185	10	124608594	124639157	4	1	88114	0.6402	0.26102	FAM24B
ENSG00000055211	6	149887430	149912884	7	1	88114	0.64013	0.26104	GINM1
ENSG00000173285	1	158435272	158436344	1	1	88114	0.64008	0.26106	OR10K1
ENSG00000103740	15	78459810	78538030	66	13	88114	0.63945	0.26127	ACSBG1
ENSG00000118515	6	134490384	134639250	58	12	88114	0.6392	0.26135	SGK1
ENSG00000155393	16	50099852	50140298	75	4	88114	0.63914	0.26137	HEATR3
ENSG00000142751	1	27202624	27216788	15	2	88114	0.63848	0.26158	GPN2
ENSG00000182177	2	237102095	237173052	153	9	88114	0.63825	0.26165	ASB18
ENSG00000170322	11	129733531	129765485	23	3	88114	0.63814	0.26169	NFRKB
ENSG00000122705	9	36190853	36304778	144	14	88114	0.63773	0.26183	CLTA
ENSG00000172086	2	88326724	88355248	14	1	88114	0.63765	0.26185	KRCC1
ENSG00000071909	2	171034655	171511681	333	40	88114	0.6371	0.26203	MYO3B
ENSG00000254997	11	71259466	71260653	5	2	88114	0.63705	0.26205	KRTAP5-9
ENSG00000258875	14	91709103	91717426	3	1	88114	0.63676	0.26214	CTD-2547L24.3
ENSG00000029559	4	88720733	88733074	18	4	88114	0.63664	0.26218	IBSP
ENSG00000081087	6	108362613	108487058	70	3	88114	0.63663	0.26218	OSTM1
ENSG00000070540	17	66417089	66453654	35	7	88114	0.63651	0.26222	WIPI1
ENSG00000162645	1	89571815	89616139	45	2	88114	0.63634	0.26228	GBP2
ENSG00000114853	3	42695176	42709072	8	1	88114	0.63628	0.2623	ZBTB47
ENSG00000163534	1	157764193	157789895	41	3	88114	0.63607	0.26237	FCRL1
ENSG00000124713	6	42928496	42931618	5	1	88114	0.63534	0.2626	GNMT
ENSG00000105341	19	41937223	41946622	10	1	88114	0.63526	0.26263	ATP5SL
ENSG00000196616	4	100226121	100242558	1	1	88114	0.63518	0.26266	ADH1B
ENSG00000139209	12	47158546	47226191	105	13	88114	0.63501	0.26271	SLC38A4
ENSG00000013297	3	170136653	170578169	414	32	88114	0.63488	0.26275	CLDN11
ENSG00000021488	19	33321415	33360672	91	10	88114	0.63489	0.26275	SLC7A9
ENSG00000037042	17	40811323	40819024	5	2	88114	0.63481	0.26278	TUBG2
ENSG00000203785	1	153065611	153078660	3	1	88114	0.6345	0.26288	SPRR2E
ENSG00000156269	4	80146848	80247204	83	7	88114	0.63444	0.2629	NAA11
ENSG00000100600	14	93170152	93215047	6	1	88114	0.63434	0.26293	LGMN
ENSG00000006059	17	39502344	39507064	6	2	88114	0.63411	0.263	KRT33A
ENSG00000133027	17	17408877	17495022	101	9	88114	0.63402	0.26303	PEMT
ENSG00000114127	3	142025449	142166904	81	5	88114	0.63365	0.26315	XRN1
ENSG00000135040	9	88556061	88637213	9	1	88114	0.6335	0.2632	NAA35
ENSG00000169871	7	100728720	100735017	8	2	88114	0.63349	0.26321	TRIM56
ENSG00000116641	1	62920399	63153969	139	1	88114	0.63339	0.26324	DOCK7
ENSG00000050130	14	59951161	59972128	57	5	88114	0.63337	0.26325	JKAMP
ENSG00000111145	12	96588160	96663613	21	3	88114	0.6331	0.26334	ELK3
ENSG00000117450	1	45976708	45988719	27	3	88114	0.63304	0.26335	PRDX1
ENSG00000163798	2	27886338	27917840	10	3	88114	0.63279	0.26344	SLC4A1AP
ENSG00000108684	17	31340105	32501983	862	106	88114	0.63269	0.26347	ASIC2
ENSG00000271949	1	90098699	90398809	147	11	88114	0.63243	0.26355	RP11-302M6.4
ENSG00000116396	1	110753965	110825722	18	3	88114	0.63244	0.26355	KCNC4
ENSG00000109452	4	142944313	143768585	973	46	88114	0.63241	0.26356	INPP4B
ENSG00000166405	11	8127597	8190602	79	4	88114	0.63241	0.26356	RIC3
ENSG00000175322	18	14057456	14132489	29	3	88114	0.63241	0.26356	ZNF519
ENSG00000166455	16	81087102	81110872	40	2	88114	0.63221	0.26362	C16orf46
ENSG00000159788	4	3294755	3441640	80	11	88114	0.63204	0.26368	RGS12
ENSG00000175390	11	7991798	8023409	4	1	88114	0.63203	0.26368	EIF3F
ENSG00000166863	12	57403784	57422667	18	2	88114	0.63202	0.26369	TAC3
ENSG00000185684	12	132568828	132613029	18	1	88114	0.63194	0.26371	EP400NL
ENSG00000180259	20	4711928	4721314	23	2	88114	0.63186	0.26374	PRNT
ENSG00000095752	19	55875757	55881831	6	2	88114	0.63184	0.26375	IL11
ENSG00000183671	2	207040040	207082771	63	8	88114	0.63176	0.26377	GPR1
ENSG00000267303	19	10426147	10431354	5	2	88114	0.63147	0.26387	CTD-2369P2.12
ENSG00000144426	2	203879602	204091101	98	5	88114	0.63132	0.26392	NBEAL1
ENSG00000175325	5	177419236	177423243	4	2	88114	0.63117	0.26396	PROP1
ENSG00000011021	1	11866207	11903201	134	9	88114	0.631	0.26402	CLCN6
ENSG00000136535	2	162272605	162282381	2	1	88114	0.63101	0.26402	TBR1
ENSG00000170248	3	33839844	33911194	156	5	88114	0.63093	0.26404	PDCD6IP
ENSG00000163820	3	45959396	46037316	98	8	88114	0.63087	0.26406	FYCO1
ENSG00000113430	5	1877541	1887350	14	1	88114	0.63078	0.26409	IRX4
ENSG00000213588	6	33422356	33425325	3	2	88114	0.63077	0.26409	ZBTB9
ENSG00000155827	9	104296133	104325622	22	5	88114	0.63053	0.26417	RNF20
ENSG00000136167	13	46700055	46786006	51	8	88114	0.63011	0.26431	LCP1
ENSG00000198586	2	171847333	172087824	248	8	88114	0.63002	0.26434	TLK1
ENSG00000141219	17	71228372	71245091	60	1	88114	0.62978	0.26442	C17orf80
ENSG00000163935	3	52937588	53080766	160	8	88114	0.6297	0.26444	SFMBT1
ENSG00000066735	14	104605060	104647231	3	1	88114	0.62938	0.26455	KIF26A
ENSG00000077380	2	172543919	172604930	47	4	88114	0.62927	0.26459	DYNC1I2
ENSG00000131951	14	60386431	60530277	25	4	88114	0.62924	0.2646	LRRC9
ENSG00000079819	6	131160487	131384462	219	16	88114	0.62901	0.26467	EPB41L2
ENSG00000267114	19	45453301	45457264	16	1	88114	0.62853	0.26483	CTB-129P6.11
ENSG00000174780	4	57333081	57369839	66	5	88114	0.62821	0.26493	SRP72
ENSG00000198785	9	104331635	104500862	287	15	88114	0.62823	0.26493	GRIN3A
ENSG00000169605	2	69201705	69208106	4	1	88114	0.62815	0.26495	GKN1
ENSG00000198546	10	135121979	135166033	21	4	88114	0.62793	0.26502	ZNF511
ENSG00000124564	6	25833294	25882514	91	9	88114	0.62715	0.26528	SLC17A3
ENSG00000166589	16	66942025	66952887	1	1	88114	0.62685	0.26538	CDH16
ENSG00000124575	6	26234440	26235216	2	1	88114	0.62661	0.26546	HIST1H1D
ENSG00000198128	1	248223984	248224922	4	1	88114	0.6264	0.26553	OR2L3
ENSG00000113296	5	79287134	79379110	83	4	88114	0.6264	0.26553	THBS4
ENSG00000168843	4	162305049	163085187	1055	51	88114	0.62617	0.2656	FSTL5
ENSG00000151577	3	113847499	113918254	72	8	88114	0.62616	0.26561	DRD3
ENSG00000172987	10	100218875	100995619	650	25	88114	0.62607	0.26563	HPSE2
ENSG00000170426	12	57316938	57328189	17	3	88114	0.62569	0.26576	SDR9C7
ENSG00000175606	8	74884672	74895018	25	2	88114	0.6245	0.26615	TMEM70
ENSG00000167232	19	23487793	23578362	158	6	88114	0.62451	0.26615	ZNF91
ENSG00000135521	6	144164481	144184949	3	2	88114	0.6237	0.26641	LTV1
ENSG00000122548	7	26572740	26578407	13	3	88114	0.6236	0.26644	KIAA0087
ENSG00000159516	1	153122058	153123345	4	1	88114	0.62358	0.26645	SPRR2G
ENSG00000163938	3	52715172	52728508	15	2	88114	0.62357	0.26645	GNL3
ENSG00000065057	16	2089816	2097867	2	1	88114	0.6234	0.26651	NTHL1
ENSG00000158373	6	26158349	26171577	4	1	88114	0.62325	0.26656	HIST1H2BD
ENSG00000143028	1	110009180	110024759	31	2	88114	0.62316	0.26659	SYPL2
ENSG00000114735	3	50606583	50622366	10	2	88114	0.6231	0.26661	HEMK1
ENSG00000163697	4	40812044	41218731	379	42	88114	0.62299	0.26664	APBB2
ENSG00000197951	19	57106632	57137849	20	4	88114	0.62271	0.26674	ZNF71
ENSG00000156374	10	105062553	105110891	18	2	88114	0.62268	0.26675	PCGF6
ENSG00000183751	16	2022038	2032934	29	2	88114	0.62263	0.26676	TBL3
ENSG00000167740	17	4046462	4090605	70	5	88114	0.62244	0.26683	CYB5D2
ENSG00000125170	16	57505863	57521239	3	1	88114	0.62225	0.26689	DOK4
ENSG00000115233	2	162164549	162268228	73	5	88114	0.62216	0.26692	PSMD14
ENSG00000247626	2	198570087	198573113	1	1	88114	0.62204	0.26696	MARS2
ENSG00000101346	20	30795683	30826470	21	3	88114	0.62185	0.26702	POFUT1
ENSG00000251209	15	98285448	98417780	145	14	88114	0.62136	0.26718	LINC00923
ENSG00000134717	1	52521797	52556388	1	1	88114	0.62089	0.26733	BTF3L4
ENSG00000130300	19	17462257	17488159	7	2	88114	0.62057	0.26744	PLVAP
ENSG00000166391	11	75428864	75444003	11	2	88114	0.61944	0.26781	MOGAT2
ENSG00000059915	10	104162376	104181296	2	1	88114	0.61929	0.26786	PSD
ENSG00000169026	4	675618	683230	1	1	88114	0.61904	0.26795	MFSD7
ENSG00000163793	2	27498289	27504367	4	1	88114	0.61874	0.26804	DNAJC5G
ENSG00000168769	4	106067032	106200973	121	12	88114	0.61855	0.26811	TET2
ENSG00000135637	2	74699113	74710535	2	1	88114	0.61838	0.26816	CCDC142
ENSG00000066379	6	30026676	30032686	27	4	88114	0.61839	0.26816	ZNRD1
ENSG00000142731	4	128802016	128820350	1	1	88114	0.61821	0.26822	PLK4
ENSG00000100599	14	92980118	93155339	126	21	88114	0.61797	0.2683	RIN3
ENSG00000188687	2	74443369	74570541	45	4	88114	0.61768	0.26839	SLC4A5
ENSG00000168427	2	239047363	239061588	3	1	88114	0.61768	0.26839	KLHL30
ENSG00000152455	10	14920819	14946314	2	1	88114	0.61764	0.26841	SUV39H2
ENSG00000123384	12	57522276	57607134	17	3	88114	0.61751	0.26845	LRP1
ENSG00000184305	4	91048686	92523064	1589	81	88114	0.61744	0.26847	CCSER1
ENSG00000168566	6	7590432	7612200	43	6	88114	0.61743	0.26848	SNRNP48
ENSG00000176895	11	4928600	4929538	3	2	88114	0.61721	0.26855	OR51A7
ENSG00000110911	12	51373184	51422349	83	6	88114	0.61716	0.26856	SLC11A2
ENSG00000197121	2	197697728	197792520	93	3	88114	0.61684	0.26867	PGAP1
ENSG00000130304	19	17579578	17616977	23	3	88114	0.61634	0.26884	SLC27A1
ENSG00000214357	5	172068269	172118543	35	3	88114	0.61619	0.26889	NEURL1B
ENSG00000179387	4	141445312	141474924	22	3	88114	0.61601	0.26894	ELMOD2
ENSG00000124374	2	71409869	71454213	81	9	88114	0.61592	0.26898	PAIP2B
ENSG00000109255	4	56461396	56502865	47	3	88114	0.61584	0.269	NMU
ENSG00000214872	11	57308979	57318108	11	2	88114	0.61574	0.26903	SMTNL1
ENSG00000100578	14	58894103	59015216	23	3	88114	0.61561	0.26908	KIAA0586
ENSG00000134333	11	18415935	18429972	37	3	88114	0.61556	0.26909	LDHA
ENSG00000166501	16	23847322	24231932	370	30	88114	0.61556	0.26909	PRKCB
ENSG00000144959	3	172348039	172429008	25	3	88114	0.61528	0.26919	NCEH1
ENSG00000204469	6	31588497	31605548	20	4	88114	0.61528	0.26919	PRRC2A
ENSG00000138814	4	101944566	102269435	308	17	88114	0.61524	0.2692	PPP3CA
ENSG00000184992	12	125478246	125515777	16	2	88114	0.61453	0.26943	BRI3BP
ENSG00000111981	6	150285143	150294846	12	2	88114	0.61447	0.26945	ULBP1
ENSG00000068383	10	134351324	134596979	131	9	88114	0.61422	0.26953	INPP5A
ENSG00000083520	13	73329540	73356234	18	3	88114	0.61422	0.26954	DIS3
ENSG00000137857	15	45422131	45457774	34	3	88114	0.61379	0.26968	DUOX1
ENSG00000204347	17	72352555	72358085	1	1	88114	0.61366	0.26972	BTBD17
ENSG00000197747	1	151955391	151966866	10	2	88114	0.61348	0.26978	S100A10
ENSG00000152601	3	151961617	152183569	113	10	88114	0.61313	0.2699	MBNL1
ENSG00000153006	5	64013971	64064512	10	1	88114	0.61294	0.26996	SREK1IP1
ENSG00000110721	11	67820326	67888911	23	1	88114	0.61285	0.26999	CHKA
ENSG00000264324	2	74438731	74590504	54	4	88114	0.61282	0.27	RP11-287D1.3
ENSG00000164347	5	74017029	74063196	53	4	88114	0.6128	0.27001	GFM2
ENSG00000151025	10	25463991	25891155	717	30	88114	0.61279	0.27001	GPR158
ENSG00000164638	7	5314000	5346501	8	3	88114	0.61257	0.27008	SLC29A4
ENSG00000162753	1	173469603	173572233	68	1	88114	0.61255	0.27009	SLC9C2
ENSG00000204305	6	32148745	32152101	4	2	88114	0.61186	0.27031	AGER
ENSG00000198948	4	170907748	170954182	29	4	88114	0.61153	0.27042	MFAP3L
ENSG00000005194	16	57462081	57481440	13	2	88114	0.61141	0.27046	CIAPIN1
ENSG00000071073	2	99235569	99347589	64	6	88114	0.61136	0.27048	MGAT4A
ENSG00000174611	3	134321980	134370478	36	1	88114	0.61111	0.27056	KY
ENSG00000169764	2	64068074	64118696	26	4	88114	0.61109	0.27057	UGP2
ENSG00000003436	2	188328957	188430487	86	10	88114	0.61109	0.27057	TFPI
ENSG00000136754	10	27035522	27150016	177	6	88114	0.61094	0.27062	ABI1
ENSG00000144736	3	72798428	72911065	16	2	88114	0.61056	0.27075	SHQ1
ENSG00000108960	17	53469974	53499353	17	3	88114	0.60992	0.27096	MMD
ENSG00000134242	1	114356433	114414381	57	6	88114	0.60987	0.27097	PTPN22
ENSG00000137171	6	43008515	43042837	24	2	88114	0.60964	0.27105	KLC4
ENSG00000165757	10	30301729	30404423	19	4	88114	0.60908	0.27124	KIAA1462
ENSG00000077498	11	88910620	89028927	174	7	88114	0.60901	0.27126	TYR
ENSG00000039523	16	67552321	67580691	10	2	88114	0.60866	0.27138	FAM65A
ENSG00000137634	11	114441313	114466484	13	3	88114	0.60851	0.27143	NXPE4
ENSG00000114248	3	169556967	169587718	20	3	88114	0.60846	0.27144	LRRC31
ENSG00000107957	10	105348285	105615301	190	24	88114	0.60833	0.27148	SH3PXD2A
ENSG00000135569	6	132909731	132910877	1	1	88114	0.60833	0.27149	TAAR5
ENSG00000109771	4	186285032	186317053	15	3	88114	0.60785	0.27164	LRP2BP
ENSG00000239665	10	13652047	13710299	105	7	88114	0.6078	0.27166	RP11-295P9.3
ENSG00000152484	13	27640293	27746033	122	12	88114	0.60765	0.27171	USP12
ENSG00000115289	2	74732170	74735707	1	1	88114	0.60719	0.27186	PCGF1
ENSG00000146007	5	140078265	140086248	11	2	88114	0.60695	0.27194	ZMAT2
ENSG00000169618	2	68870721	68882708	4	2	88114	0.60687	0.27197	PROKR1
ENSG00000204439	6	31626075	31628549	3	2	88114	0.60633	0.27215	C6orf47
ENSG00000205356	7	97843936	97881563	27	4	88114	0.60628	0.27216	TECPR1
ENSG00000151062	12	1901123	2028002	64	7	88114	0.60612	0.27222	CACNA2D4
ENSG00000147669	8	101162812	101166230	2	1	88114	0.60592	0.27229	POLR2K
ENSG00000101624	18	12661832	12702776	45	4	88114	0.60585	0.27231	CEP76
ENSG00000119698	14	94612465	94746072	39	4	88114	0.60563	0.27238	PPP4R4
ENSG00000172939	3	38206580	38296979	22	1	88114	0.60555	0.27241	OXSR1
ENSG00000183346	10	63422719	63526524	165	14	88114	0.60548	0.27243	C10orf107
ENSG00000159556	15	76629065	76634817	8	2	88114	0.60546	0.27244	ISL2
ENSG00000146054	5	180620924	180632293	1	1	88114	0.60528	0.2725	TRIM7
ENSG00000137500	11	82970139	82997450	12	2	88114	0.60471	0.27268	CCDC90B
ENSG00000149972	11	98891683	100229616	1823	103	88114	0.60462	0.27272	CNTN5
ENSG00000187461	6	13469513	13486415	1	1	88114	0.60444	0.27278	AL583828.1
ENSG00000147459	8	25042238	25275598	192	22	88114	0.60418	0.27286	DOCK5
ENSG00000178445	9	6532464	6645650	82	12	88114	0.60408	0.27289	GLDC
ENSG00000167208	16	50700211	50715264	4	1	88114	0.60406	0.2729	SNX20
ENSG00000169359	3	155538813	155572218	21	2	88114	0.6038	0.27299	SLC33A1
ENSG00000134760	18	28898052	28936992	42	4	88114	0.60356	0.27307	DSG1
ENSG00000141127	17	18743398	18834581	112	8	88114	0.60354	0.27308	PRPSAP2
ENSG00000020426	14	61201460	61436671	6	2	88114	0.60349	0.27309	MNAT1
ENSG00000214511	12	51347705	51364289	62	6	88114	0.60332	0.27315	HIGD1C
ENSG00000119973	10	120352916	120355160	3	1	88114	0.60326	0.27317	PRLHR
ENSG00000162604	1	62146718	62191095	29	4	88114	0.60311	0.27322	TM2D1
ENSG00000139220	12	81652045	82153332	392	27	88114	0.60282	0.27332	PPFIA2
ENSG00000204311	2	179316163	179326117	4	1	88114	0.60277	0.27333	DFNB59
ENSG00000027001	13	24304328	24463558	176	13	88114	0.6026	0.27339	MIPEP
ENSG00000131778	1	146714291	146767443	91	7	88114	0.60254	0.27341	CHD1L
ENSG00000269510	9	35042390	35042824	1	1	88114	0.60166	0.2737	FLJ00273
ENSG00000113196	5	153854532	153857824	1	1	88114	0.60163	0.27371	HAND1
ENSG00000084090	2	96850597	96874563	9	1	88114	0.60153	0.27374	STARD7
ENSG00000196326	10	5196335	5244449	66	5	88114	0.60107	0.2739	AKR1CL1
ENSG00000170606	5	132387654	132442141	11	1	88114	0.60071	0.27402	HSPA4
ENSG00000138039	2	48859428	48982880	183	25	88114	0.60065	0.27404	LHCGR
ENSG00000166866	12	57422301	57444982	33	2	88114	0.60025	0.27417	MYO1A
ENSG00000214929	9	84603687	84610171	2	1	88114	0.60013	0.27421	SPATA31D1
ENSG00000174886	19	5891287	5904017	8	2	88114	0.59951	0.27442	NDUFA11
ENSG00000099282	10	71211229	71267425	72	2	88114	0.59913	0.27454	TSPAN15
ENSG00000198556	7	99070464	99101273	6	1	88114	0.59896	0.2746	ZNF789
ENSG00000080166	13	95089558	95131936	101	12	88114	0.59886	0.27463	DCT
ENSG00000121879	3	178865902	178957881	94	6	88114	0.59862	0.27471	PIK3CA
ENSG00000170312	10	62538089	62554610	28	2	88114	0.59831	0.27481	CDK1
ENSG00000125458	17	73126320	73127890	1	1	88114	0.59814	0.27487	NT5C
ENSG00000126003	20	30780306	30795594	6	1	88114	0.59812	0.27488	PLAGL2
ENSG00000106633	7	44183872	44237769	40	6	88114	0.59808	0.27489	GCK
ENSG00000168066	11	64532078	64546258	5	1	88114	0.59804	0.27491	SF1
ENSG00000037474	5	6599352	6633404	44	3	88114	0.59793	0.27494	NSUN2
ENSG00000135387	11	34073230	34122703	98	2	88114	0.59791	0.27495	CAPRIN1
ENSG00000039560	5	34656342	34832732	85	20	88114	0.59769	0.27502	RAI14
ENSG00000159256	21	37692487	37758446	19	1	88114	0.59669	0.27536	MORC3
ENSG00000186446	3	44771088	44778575	7	1	88114	0.59664	0.27537	ZNF501
ENSG00000151461	10	11962021	12085169	151	10	88114	0.59653	0.27541	UPF2
ENSG00000151208	10	79550549	79686378	137	5	88114	0.59646	0.27543	DLG5
ENSG00000170633	12	121837844	121868389	1	1	88114	0.59638	0.27546	RNF34
ENSG00000152953	4	5053169	5502725	287	20	88114	0.59635	0.27547	STK32B
ENSG00000261272	6	30978251	31003179	220	21	88114	0.59624	0.27551	MUC22
ENSG00000249860	10	57358750	57360488	2	1	88114	0.59617	0.27553	MTRNR2L5
ENSG00000198945	6	130334844	130462594	95	7	88114	0.596	0.27559	L3MBTL3
ENSG00000238244	15	90890819	90892669	9	1	88114	0.59582	0.27565	GABARAPL3
ENSG00000109047	17	9799637	9808938	7	1	88114	0.59574	0.27568	RCVRN
ENSG00000183853	1	157963063	158070052	40	9	88114	0.59571	0.27569	KIRREL
ENSG00000100614	14	60712470	60765805	49	2	88114	0.59557	0.27573	PPM1A
ENSG00000157119	3	42727011	42734036	3	1	88114	0.59554	0.27574	KLHL40
ENSG00000185811	7	50343720	50472799	66	7	88114	0.59531	0.27582	IKZF1
ENSG00000185974	13	114321470	114440708	2	1	88114	0.59515	0.27587	GRK1
ENSG00000171551	2	233344537	233352538	1	1	88114	0.59501	0.27592	ECEL1
ENSG00000132975	13	27329341	27334922	7	2	88114	0.59485	0.27597	GPR12
ENSG00000100439	14	23067146	23081265	2	1	88114	0.59472	0.27601	ABHD4
ENSG00000169403	1	28473677	28520447	7	1	88114	0.59459	0.27606	PTAFR
ENSG00000149922	16	30097114	30103208	1	1	88114	0.59459	0.27606	TBX6
ENSG00000163637	3	64079543	64431152	313	37	88114	0.59446	0.2761	PRICKLE2
ENSG00000122679	7	45197390	45225901	157	7	88114	0.59431	0.27615	RAMP3
ENSG00000143194	1	166958346	166991451	17	2	88114	0.59395	0.27627	MAEL
ENSG00000133641	12	88427623	88443937	3	2	88114	0.59351	0.27642	C12orf29
ENSG00000132801	20	44486256	44507761	31	2	88114	0.59311	0.27655	ZSWIM3
ENSG00000198915	10	43689983	43762367	59	9	88114	0.59263	0.27671	RASGEF1A
ENSG00000253368	1	27320198	27327389	3	1	88114	0.59263	0.27672	TRNP1
ENSG00000154839	18	47901365	47920543	48	4	88114	0.59241	0.27679	SKA1
ENSG00000204161	10	50362773	50396630	6	2	88114	0.59221	0.27685	C10orf128
ENSG00000186001	3	197518097	197615307	36	4	88114	0.59203	0.27691	LRCH3
ENSG00000160796	3	47021173	47051193	13	1	88114	0.59192	0.27695	NBEAL2
ENSG00000166685	17	71189129	71204646	19	2	88114	0.59192	0.27695	COG1
ENSG00000165807	14	65016620	65056098	34	5	88114	0.59105	0.27724	PPP1R36
ENSG00000132424	6	99845927	99873207	37	5	88114	0.591	0.27726	PNISR
ENSG00000144504	2	241418839	241508626	69	13	88114	0.59072	0.27735	ANKMY1
ENSG00000138709	4	128982423	129144086	158	2	88114	0.5905	0.27743	LARP1B
ENSG00000120094	17	46605888	46608359	3	1	88114	0.58987	0.27764	HOXB1
ENSG00000163749	4	77234154	77343021	98	8	88114	0.58948	0.27777	CCDC158
ENSG00000184163	1	1177826	1182102	6	1	88114	0.58937	0.27781	FAM132A
ENSG00000103723	15	83328033	83378666	28	5	88114	0.58928	0.27784	AP3B2
ENSG00000125703	1	63249806	63331184	68	4	88114	0.58912	0.27789	ATG4C
ENSG00000137710	11	110045605	110167447	25	2	88114	0.58895	0.27795	RDX
ENSG00000076242	3	37034823	37107380	58	1	88114	0.58834	0.27815	MLH1
ENSG00000041515	13	109248500	109860355	744	59	88114	0.58826	0.27818	MYO16
ENSG00000130396	6	168227602	168372703	89	5	88114	0.58753	0.27842	MLLT4
ENSG00000103460	16	52471917	52581714	45	8	88114	0.58723	0.27853	TOX3
ENSG00000159403	12	7187513	7245203	1	1	88114	0.58695	0.27862	C1R
ENSG00000143643	1	231041989	231114621	92	10	88114	0.58689	0.27864	TTC13
ENSG00000105737	19	42502473	42573650	20	2	88114	0.58659	0.27874	GRIK5
ENSG00000129244	17	7549945	7561086	16	1	88114	0.58656	0.27875	ATP1B2
ENSG00000174948	3	154055461	154147504	131	12	88114	0.58622	0.27886	GPR149
ENSG00000140009	14	64550950	64804830	211	21	88114	0.58624	0.27886	ESR2
ENSG00000169194	5	131991955	131996802	5	1	88114	0.58619	0.27887	IL13
ENSG00000156795	8	124428965	124479470	209	6	88114	0.58606	0.27892	WDYHV1
ENSG00000173473	3	47626762	47823596	114	2	88114	0.58589	0.27898	SMARCC1
ENSG00000081026	1	113933371	114228545	230	17	88114	0.58558	0.27908	MAGI3
ENSG00000161609	19	49891475	49921251	38	2	88114	0.58535	0.27916	CCDC155
ENSG00000027869	1	156776035	156786654	2	1	88114	0.58457	0.27942	SH2D2A
ENSG00000177084	12	133200348	133263951	129	5	88114	0.5845	0.27944	POLE
ENSG00000047315	4	57843888	57897334	73	10	88114	0.58434	0.2795	POLR2B
ENSG00000132749	11	68474908	68519032	55	4	88114	0.58434	0.2795	MTL5
ENSG00000132854	1	62702651	62785085	108	10	88114	0.58419	0.27955	KANK4
ENSG00000254469	11	71576555	71639700	49	1	88114	0.58408	0.27958	RP11-849H4.2
ENSG00000057294	12	32943679	33049774	65	8	88114	0.58405	0.27959	PKP2
ENSG00000197497	19	53662466	53696639	30	2	88114	0.58383	0.27967	ZNF665
ENSG00000130733	19	11033444	11039357	1	1	88114	0.58368	0.27972	YIPF2
ENSG00000143537	1	155023042	155035252	5	2	88114	0.58336	0.27982	ADAM15
ENSG00000144852	3	119499331	119537332	46	9	88114	0.58334	0.27983	NR1I2
ENSG00000134202	1	110276554	110284384	6	2	88114	0.58319	0.27988	GSTM3
ENSG00000145428	4	154631277	154681387	61	6	88114	0.58263	0.28007	RNF175
ENSG00000169762	4	16162128	16229033	158	13	88114	0.58255	0.2801	TAPT1
ENSG00000144711	3	12938719	13114617	105	16	88114	0.58245	0.28013	IQSEC1
ENSG00000119844	2	64751465	64820139	83	3	88114	0.58237	0.28016	AFTPH
ENSG00000165271	9	33461439	33473928	7	2	88114	0.58236	0.28016	NOL6
ENSG00000169224	1	247670360	247740992	66	11	88114	0.58233	0.28017	GCSAML
ENSG00000092200	14	21756098	21819460	46	4	88114	0.58234	0.28017	RPGRIP1
ENSG00000166669	16	10420291	10577495	132	8	88114	0.58205	0.28027	ATF7IP2
ENSG00000011009	1	24117460	24122029	2	1	88114	0.58192	0.28031	LYPLA2
ENSG00000081760	12	125549925	125627873	50	8	88114	0.58169	0.28039	AACS
ENSG00000174165	11	66288108	66313709	33	2	88114	0.58107	0.2806	ZDHHC24
ENSG00000162430	1	26126667	26144713	17	1	88114	0.58084	0.28068	SEPN1
ENSG00000197465	4	144792020	144826716	40	3	88114	0.58078	0.28069	GYPE
ENSG00000103363	16	2821415	2827298	10	1	88114	0.58037	0.28083	TCEB2
ENSG00000236027	11	125658006	125661495	7	3	88114	0.57995	0.28097	PATE3
ENSG00000040633	17	7138347	7143041	1	1	88114	0.5798	0.28103	PHF23
ENSG00000080371	12	72148654	72184699	22	2	88114	0.57967	0.28107	RAB21
ENSG00000090621	1	40026488	40042462	12	3	88114	0.57941	0.28116	PABPC4
ENSG00000078668	8	42249142	42263415	3	1	88114	0.57922	0.28122	VDAC3
ENSG00000132031	2	20191872	20212455	11	3	88114	0.57916	0.28124	MATN3
ENSG00000197430	10	98102973	98119092	18	3	88114	0.57911	0.28126	OPALIN
ENSG00000123124	8	87354967	87490649	165	10	88114	0.57902	0.28129	WWP1
ENSG00000138363	2	216176540	216214487	80	7	88114	0.5789	0.28133	ATIC
ENSG00000174130	4	38825336	38858438	37	2	88114	0.57843	0.28149	TLR6
ENSG00000198925	2	220074494	220094439	11	1	88114	0.57829	0.28153	ATG9A
ENSG00000123610	2	152214106	152236560	22	1	88114	0.57813	0.28159	TNFAIP6
ENSG00000124299	19	33877856	34012700	136	14	88114	0.57793	0.28166	PEPD
ENSG00000117877	19	45909467	45914024	9	2	88114	0.57755	0.28178	CD3EAP
ENSG00000117569	1	97187221	97289294	118	6	88114	0.57754	0.28179	PTBP2
ENSG00000196684	19	16244838	16269386	15	3	88114	0.57746	0.28181	HSH2D
ENSG00000176697	11	27676440	27743605	61	6	88114	0.57717	0.28191	BDNF
ENSG00000172671	10	46111043	46168228	9	2	88114	0.57676	0.28205	ZFAND4
ENSG00000139496	13	25875662	25923938	7	1	88114	0.57664	0.28209	NUPL1
ENSG00000163995	4	7967039	8160559	88	19	88114	0.5766	0.2821	ABLIM2
ENSG00000140511	15	89420519	89438857	1	1	88114	0.57663	0.2821	HAPLN3
ENSG00000138378	2	191894302	192016322	56	7	88114	0.57646	0.28215	STAT4
ENSG00000105649	19	18307594	18314884	1	1	88114	0.57601	0.28231	RAB3A
ENSG00000080823	14	102690837	102771537	93	6	88114	0.57594	0.28233	MOK
ENSG00000213638	19	1905377	1913444	20	3	88114	0.57579	0.28238	ADAT3
ENSG00000180425	11	114262165	114271139	8	2	88114	0.5757	0.28241	C11orf71
ENSG00000168096	16	4746513	4784379	3	1	88114	0.57538	0.28252	ANKS3
ENSG00000167258	17	37617764	37721160	1	1	88114	0.57517	0.28259	CDK12
ENSG00000204472	6	31582961	31584798	6	3	88114	0.57499	0.28265	AIF1
ENSG00000136371	15	80125927	80189721	101	10	88114	0.57495	0.28266	MTHFS
ENSG00000166579	17	8316449	8393729	21	3	88114	0.57469	0.28275	NDEL1
ENSG00000005100	17	5344232	5372380	30	5	88114	0.57449	0.28282	DHX33
ENSG00000127824	2	220114433	220142892	12	1	88114	0.5744	0.28285	TUBA4A
ENSG00000137124	9	38392661	38398658	2	1	88114	0.57419	0.28292	ALDH1B1
ENSG00000127928	7	93220885	93540577	149	18	88114	0.57388	0.28302	GNGT1
ENSG00000161860	19	13009600	13030090	6	1	88114	0.57377	0.28306	SYCE2
ENSG00000132622	20	3713314	3733758	7	1	88114	0.57372	0.28308	HSPA12B
ENSG00000144228	2	139259371	139331117	51	5	88114	0.57307	0.2833	SPOPL
ENSG00000101557	18	158383	214629	33	3	88114	0.57257	0.28347	USP14
ENSG00000159377	1	151372010	151374420	2	1	88114	0.57254	0.28348	PSMB4
ENSG00000139668	13	52158644	52336171	67	7	88114	0.57233	0.28355	WDFY2
ENSG00000186566	17	42472652	42580798	87	3	88114	0.57169	0.28377	GPATCH8
ENSG00000237693	5	150226085	150280298	158	5	88114	0.57111	0.28396	IRGM
ENSG00000167037	22	25202236	25323545	83	14	88114	0.57111	0.28396	SGSM1
ENSG00000254986	11	66247484	66277130	37	1	88114	0.57109	0.28397	DPP3
ENSG00000185404	2	231191899	231268447	198	14	88114	0.57104	0.28399	SP140L
ENSG00000145248	4	48485360	48491213	8	2	88114	0.57051	0.28416	SLC10A4
ENSG00000196104	4	167654535	168155947	640	36	88114	0.5697	0.28444	SPOCK3
ENSG00000105204	19	40315990	40324841	4	1	88114	0.56942	0.28453	DYRK1B
ENSG00000144649	3	43020759	43101703	64	7	88114	0.56939	0.28455	FAM198A
ENSG00000101230	20	13202418	13281298	38	3	88114	0.56931	0.28457	ISM1
ENSG00000242441	2	48844937	48960287	165	20	88114	0.56928	0.28458	GTF2A1L
ENSG00000163879	1	38022520	38032458	19	3	88114	0.56921	0.28461	DNALI1
ENSG00000107593	10	102047903	102090243	45	7	88114	0.56916	0.28462	PKD2L1
ENSG00000090339	19	10381511	10397291	5	2	88114	0.56913	0.28463	ICAM1
ENSG00000204711	9	72435709	72521148	90	13	88114	0.56899	0.28468	C9orf135
ENSG00000173517	15	77400471	77712486	147	5	88114	0.56889	0.28472	PEAK1
ENSG00000227471	7	134233888	134264627	43	4	88114	0.5687	0.28478	AKR1B15
ENSG00000141956	21	43218385	43299591	108	15	88114	0.56844	0.28487	PRDM15
ENSG00000213977	17	3566196	3571976	7	1	88114	0.56827	0.28493	TAX1BP3
ENSG00000091138	7	107405912	107443670	9	1	88114	0.56809	0.28499	SLC26A3
ENSG00000214860	17	18280976	18292961	11	2	88114	0.56806	0.285	EVPLL
ENSG00000186205	1	220960101	220987735	25	7	88114	0.56782	0.28508	44256
ENSG00000198353	12	54410715	54449813	9	1	88114	0.5678	0.28508	HOXC4
ENSG00000129009	15	74466012	74469213	5	1	88114	0.56782	0.28508	ISLR
ENSG00000118855	3	158449987	158547508	64	6	88114	0.56779	0.28509	MFSD1
ENSG00000164684	8	81540686	81787016	166	6	88114	0.56776	0.2851	ZNF704
ENSG00000187773	18	72102963	72125179	9	2	88114	0.56732	0.28525	FAM69C
ENSG00000143669	1	235824341	236046940	122	6	88114	0.56729	0.28526	LYST
ENSG00000146063	5	180649499	180662809	2	1	88114	0.5673	0.28526	TRIM41
ENSG00000112149	6	14117872	14137149	18	3	88114	0.56722	0.28528	CD83
ENSG00000087266	4	2794750	2842825	20	4	88114	0.56687	0.2854	SH3BP2
ENSG00000079337	12	48128455	48164823	37	6	88114	0.56666	0.28547	RAPGEF3
ENSG00000159023	1	29213603	29446553	170	12	88114	0.56629	0.2856	EPB41
ENSG00000100281	22	35653445	35691800	55	1	88114	0.56614	0.28565	HMGXB4
ENSG00000145293	4	83351715	83382244	8	2	88114	0.56604	0.28568	ENOPH1
ENSG00000205279	5	126984736	126994322	5	1	88114	0.56572	0.28579	CTXN3
ENSG00000149021	11	62172575	62190667	3	1	88114	0.56565	0.28581	SCGB1A1
ENSG00000087245	16	55423612	55540603	252	17	88114	0.56543	0.28589	MMP2
ENSG00000113946	3	190040330	190129932	139	16	88114	0.56533	0.28593	CLDN16
ENSG00000142224	1	206972215	207016324	32	4	88114	0.56529	0.28594	IL19
ENSG00000066455	14	93260576	93306308	107	7	88114	0.56522	0.28596	GOLGA5
ENSG00000145826	5	135257968	135290723	54	6	88114	0.56519	0.28597	LECT2
ENSG00000005801	11	3360491	3400448	59	3	88114	0.56509	0.28601	ZNF195
ENSG00000116731	1	14026693	14151574	78	9	88114	0.56471	0.28614	PRDM2
ENSG00000131471	17	41003201	41010147	1	1	88114	0.56465	0.28616	AOC3
ENSG00000139648	12	52937693	52946931	15	2	88114	0.56433	0.28626	KRT71
ENSG00000126467	19	50243010	50266587	7	1	88114	0.56416	0.28632	TSKS
ENSG00000080493	4	72053003	72437804	291	17	88114	0.56375	0.28646	SLC4A4
ENSG00000172986	3	72937224	73047289	100	8	88114	0.56323	0.28664	GXYLT2
ENSG00000181013	17	56618948	56621729	4	2	88114	0.56323	0.28664	C17orf47
ENSG00000162377	1	53152508	53164038	5	1	88114	0.56309	0.28669	COA7
ENSG00000165985	10	16555742	16564004	6	2	88114	0.56307	0.2867	C1QL3
ENSG00000153310	8	130851839	131029375	69	7	88114	0.56303	0.28671	FAM49B
ENSG00000253797	13	52598827	52607736	10	3	88114	0.56297	0.28673	UTP14C
ENSG00000117713	1	27022524	27108595	38	2	88114	0.56257	0.28686	ARID1A
ENSG00000256294	19	44616334	44637027	3	1	88114	0.56195	0.28707	ZNF225
ENSG00000074657	18	56529832	56653712	62	6	88114	0.56188	0.2871	ZNF532
ENSG00000108861	17	41843489	41856356	24	3	88114	0.56177	0.28714	DUSP3
ENSG00000186529	19	15751707	15773635	70	6	88114	0.56174	0.28715	CYP4F3
ENSG00000173705	3	33191537	33260707	63	8	88114	0.56168	0.28717	SUSD5
ENSG00000149187	11	47487496	47587121	52	6	88114	0.56165	0.28718	CELF1
ENSG00000162998	2	183698002	183731890	3	1	88114	0.56155	0.28721	FRZB
ENSG00000130766	1	28586038	28609002	6	1	88114	0.5615	0.28723	SESN2
ENSG00000177398	21	43483068	43563563	76	13	88114	0.56148	0.28723	UMODL1
ENSG00000260027	17	46684594	46710934	18	2	88114	0.56125	0.28731	HOXB7
ENSG00000167705	17	1549444	1553371	1	1	88114	0.56097	0.28741	RILP
ENSG00000273047	20	62369623	62371751	5	2	88114	0.56095	0.28742	RP4-583P15.14
ENSG00000130479	19	17830051	17845325	46	4	88114	0.56089	0.28744	MAP1S
ENSG00000188997	11	77882295	77899868	3	1	88114	0.56058	0.28754	KCTD21
ENSG00000255470	11	18161733	18211042	54	3	88114	0.56054	0.28755	RP11-113D6.6
ENSG00000107295	9	17579080	17797127	299	20	88114	0.56008	0.28771	SH3GL2
ENSG00000152049	2	223916532	224063117	357	25	88114	0.56006	0.28772	KCNE4
ENSG00000102780	13	42614176	42830714	259	14	88114	0.55963	0.28787	DGKH
ENSG00000055163	5	156693089	156822606	211	11	88114	0.55919	0.28802	CYFIP2
ENSG00000198185	20	45129701	45142198	2	1	88114	0.55915	0.28803	ZNF334
ENSG00000114439	3	107241783	107530171	240	19	88114	0.55897	0.28809	BBX
ENSG00000140280	15	52015208	52043782	19	2	88114	0.55892	0.28811	LYSMD2
ENSG00000114626	3	127391778	127399768	1	1	88114	0.55888	0.28812	ABTB1
ENSG00000146676	7	44915896	44924960	3	1	88114	0.55888	0.28812	PURB
ENSG00000164440	6	139561198	139613276	13	2	88114	0.55876	0.28816	TXLNB
ENSG00000132781	1	45794835	45806142	1	1	88114	0.55797	0.28843	MUTYH
ENSG00000185716	16	22018959	22098855	38	4	88114	0.55786	0.28847	C16orf52
ENSG00000140057	14	96858448	96955764	32	4	88114	0.55775	0.28851	AK7
ENSG00000165304	9	36572859	36677678	85	1	88114	0.55769	0.28853	MELK
ENSG00000151353	2	667335	677439	4	1	88114	0.55726	0.28867	TMEM18
ENSG00000267881	19	42212531	42265190	12	2	88114	0.55717	0.28871	CEA
ENSG00000133193	17	71203492	71232892	83	3	88114	0.55707	0.28874	FAM104A
ENSG00000151876	5	41925356	41941845	9	1	88114	0.557	0.28877	FBXO4
ENSG00000188906	12	40590546	40763087	227	23	88114	0.55695	0.28878	LRRK2
ENSG00000163738	4	74979891	75168816	24	2	88114	0.55606	0.28908	MTHFD2L
ENSG00000224586	6	28493702	28502729	16	3	88114	0.55608	0.28908	GPX5
ENSG00000183439	4	165875598	165898820	27	3	88114	0.55606	0.28909	TRIM61
ENSG00000092529	15	42640301	42704516	82	3	88114	0.55606	0.28909	CAPN3
ENSG00000175066	3	141882414	141944449	30	3	88114	0.55588	0.28915	GK5
ENSG00000121903	1	33938246	33962107	23	2	88114	0.55576	0.28919	ZSCAN20
ENSG00000178882	12	124457788	124800570	304	33	88114	0.55558	0.28925	FAM101A
ENSG00000158516	7	129906667	129929638	22	4	88114	0.55537	0.28932	CPA2
ENSG00000105784	7	87256864	87461611	43	3	88114	0.55527	0.28936	RUNDC3B
ENSG00000221996	11	4388493	4389616	1	1	88114	0.5552	0.28938	OR52B4
ENSG00000142530	19	50970042	50980010	2	1	88114	0.55486	0.2895	FAM71E1
ENSG00000258388	6	32121622	32139755	13	4	88114	0.55473	0.28954	PPT2-EGFL8
ENSG00000167670	19	4402659	4445015	47	4	88114	0.55474	0.28954	CHAF1A
ENSG00000181885	17	7163222	7167302	1	1	88114	0.55457	0.28959	CLDN7
ENSG00000101191	20	61509090	61569304	66	7	88114	0.55449	0.28962	DIDO1
ENSG00000204464	1	15490840	15497813	13	3	88114	0.55416	0.28973	C1orf195
ENSG00000162771	1	212797789	212800120	2	1	88114	0.55406	0.28977	FAM71A
ENSG00000132185	1	161676762	161684142	18	4	88114	0.55395	0.28981	FCRLA
ENSG00000149507	11	59807748	59815517	3	1	88114	0.55365	0.28991	OOSP2
ENSG00000197893	10	115348475	115423886	176	12	88114	0.55362	0.28992	NRAP
ENSG00000132554	8	100973164	101143496	89	8	88114	0.55356	0.28994	RGS22
ENSG00000154655	18	5954705	6415236	349	12	88114	0.55349	0.28996	L3MBTL4
ENSG00000137364	6	18128542	18155305	28	4	88114	0.55316	0.29008	TPMT
ENSG00000196652	7	99102274	99132323	14	1	88114	0.55283	0.29019	ZKSCAN5
ENSG00000134909	11	128834955	129149219	280	14	88114	0.55279	0.2902	ARHGAP32
ENSG00000134262	1	114437370	114447823	4	1	88114	0.55131	0.29071	AP4B1
ENSG00000100888	14	21853353	21924285	20	2	88114	0.55129	0.29072	CHD8
ENSG00000268208	14	78227711	78228033	2	1	88114	0.55129	0.29072	AC008372.1
ENSG00000100739	14	96722161	96735304	2	1	88114	0.55104	0.2908	BDKRB1
ENSG00000133103	13	40229764	40365802	156	11	88114	0.55088	0.29086	COG6
ENSG00000149599	20	30435440	30458550	8	3	88114	0.55077	0.2909	DUSP15
ENSG00000113211	5	140529683	140532868	6	2	88114	0.55072	0.29091	PCDHB6
ENSG00000142599	1	8412457	8877702	296	9	88114	0.55052	0.29098	RERE
ENSG00000187758	4	100197524	100212185	22	4	88114	0.55042	0.29101	ADH1A
ENSG00000005379	17	56378592	56406152	22	4	88114	0.54992	0.29119	BZRAP1
ENSG00000042429	11	93517393	93547861	20	2	88114	0.54978	0.29124	MED17
ENSG00000167614	19	54926393	54948080	3	1	88114	0.54962	0.29129	TTYH1
ENSG00000103148	16	134273	188859	11	2	88114	0.54824	0.29176	NPRL3
ENSG00000183773	22	21319396	21335649	12	2	88114	0.54824	0.29176	AIFM3
ENSG00000110400	11	119494120	119599794	39	6	88114	0.54797	0.29186	PVRL1
ENSG00000198513	14	50999227	51099786	93	8	88114	0.54764	0.29197	ATL1
ENSG00000116176	16	1271651	1275257	3	1	88114	0.54746	0.29203	TPSG1
ENSG00000169327	14	21623026	21624222	2	1	88114	0.54664	0.29231	OR5AU1
ENSG00000114646	3	47603729	47622282	10	1	88114	0.54623	0.29245	CSPG5
ENSG00000222011	7	102389418	102449672	5	1	88114	0.54581	0.2926	FAM185A
ENSG00000156463	5	145316142	145461354	180	6	88114	0.54571	0.29263	SH3RF2
ENSG00000183647	19	58111253	58124090	6	2	88114	0.54556	0.29269	ZNF530
ENSG00000122574	7	29846102	29956682	192	19	88114	0.54549	0.29271	WIPF3
ENSG00000101197	20	61867235	61871859	5	2	88114	0.54538	0.29275	BIRC7
ENSG00000167791	11	67286383	67290899	1	1	88114	0.54512	0.29284	CABP2
ENSG00000189227	15	67813406	67819628	6	2	88114	0.54486	0.29292	C15orf61
ENSG00000112624	6	42749765	42836298	23	1	88114	0.54419	0.29315	GLTSCR1L
ENSG00000169740	10	44139307	44144304	3	1	88114	0.54416	0.29317	ZNF32
ENSG00000092094	14	20914570	20923264	10	1	88114	0.5437	0.29333	OSGEP
ENSG00000204257	6	32916390	32936871	39	8	88114	0.5436	0.29336	HLA-DMA
ENSG00000166801	11	58910221	58922512	6	1	88114	0.54337	0.29344	FAM111A
ENSG00000104635	8	22224762	22291642	130	8	88114	0.54302	0.29356	SLC39A14
ENSG00000236104	6	33282183	33285719	2	1	88114	0.54299	0.29357	ZBTB22
ENSG00000116350	1	29474255	29508499	32	6	88114	0.54291	0.2936	SRSF4
ENSG00000117472	1	46640745	46651630	1	1	88114	0.54277	0.29364	TSPAN1
ENSG00000108588	17	61822610	61853711	14	1	88114	0.54277	0.29365	CCDC47
ENSG00000253313	1	43747554	43751288	1	1	88114	0.54274	0.29366	C1orf210
ENSG00000243725	1	55181495	55208330	89	1	88114	0.54267	0.29368	TTC4
ENSG00000269624	1	63073437	63075249	2	1	88114	0.54264	0.29369	AL138847.1
ENSG00000152939	5	68710939	68740157	10	1	88114	0.54257	0.29371	MARVELD2
ENSG00000173818	17	78388965	78411886	16	3	88114	0.54258	0.29371	ENDOV
ENSG00000151893	10	120433679	120514761	81	5	88114	0.54245	0.29375	CACUL1
ENSG00000167914	17	38119226	38134019	14	2	88114	0.54172	0.294	GSDMA
ENSG00000153561	2	86947296	87005164	13	1	88114	0.54168	0.29402	RMND5A
ENSG00000013288	4	6576902	6625089	8	2	88114	0.54133	0.29414	MAN2B2
ENSG00000104613	8	19674651	19709594	41	6	88114	0.5412	0.29418	INTS10
ENSG00000164556	7	38724946	38726637	1	1	88114	0.54114	0.29421	FAM183B
ENSG00000000971	1	196621008	196716634	148	7	88114	0.54111	0.29422	CFH
ENSG00000214891	11	49075266	49080664	9	3	88114	0.5409	0.29429	TRIM64C
ENSG00000080603	16	30709530	30755602	9	1	88114	0.54066	0.29437	SRCAP
ENSG00000197891	11	64358113	64369820	18	1	88114	0.5406	0.29439	SLC22A12
ENSG00000109511	4	169013666	169108841	94	7	88114	0.54057	0.2944	ANXA10
ENSG00000197959	1	171810621	172387606	469	34	88114	0.5403	0.2945	DNM3
ENSG00000213512	1	89597434	89641723	27	2	88114	0.54026	0.29451	GBP7
ENSG00000066032	2	79412357	80875905	1337	109	88114	0.54018	0.29454	CTNNA2
ENSG00000136436	17	46908350	46943884	6	1	88114	0.5399	0.29463	CALCOCO2
ENSG00000186400	1	158548709	158549689	5	1	88114	0.53951	0.29477	OR10X1
ENSG00000259288	15	40509629	40568597	26	5	88114	0.53949	0.29477	RP11-133K1.2
ENSG00000137843	15	40509629	40569688	26	5	88114	0.53949	0.29477	PAK6
ENSG00000128951	15	48623208	48635570	5	1	88114	0.53944	0.29479	DUT
ENSG00000197713	2	210867289	210886300	5	2	88114	0.53943	0.2948	RPE
ENSG00000076641	8	81880045	82024303	44	7	88114	0.53914	0.2949	PAG1
ENSG00000088899	20	3143263	3154192	2	1	88114	0.53862	0.29508	LZTS3
ENSG00000136522	3	179306073	179322442	15	1	88114	0.53793	0.29531	MRPL47
ENSG00000188033	19	12688775	12750912	42	2	88114	0.53787	0.29533	ZNF490
ENSG00000180834	3	183533664	183543382	2	1	88114	0.53757	0.29544	MAP6D1
ENSG00000196449	1	38268616	38273857	7	2	88114	0.53745	0.29548	YRDC
ENSG00000188130	22	50683879	50700254	8	1	88114	0.53734	0.29552	MAPK12
ENSG00000114812	3	42530791	42579059	24	4	88114	0.53707	0.29561	VIPR1
ENSG00000070669	7	97481430	97501854	45	9	88114	0.5366	0.29577	ASNS
ENSG00000205126	11	44069531	44081527	2	1	88114	0.53657	0.29578	ACCSL
ENSG00000183098	13	93879095	95059655	1286	71	88114	0.53658	0.29578	GPC6
ENSG00000131386	3	16216156	16273499	81	15	88114	0.53655	0.29579	GALNT15
ENSG00000198523	6	118869461	118881893	6	2	88114	0.53625	0.29589	PLN
ENSG00000166949	15	67356101	67487533	86	13	88114	0.53618	0.29592	SMAD3
ENSG00000203896	20	62366815	62370456	7	2	88114	0.53609	0.29595	LIME1
ENSG00000023191	11	494512	507300	31	3	88114	0.53587	0.29603	RNH1
ENSG00000251201	5	114914339	114961858	27	4	88114	0.53571	0.29608	TMED7-TICAM2
ENSG00000243414	5	114914339	114961876	27	4	88114	0.53571	0.29608	TICAM2
ENSG00000157985	2	236402733	237040444	400	28	88114	0.53565	0.2961	AGAP1
ENSG00000108854	17	62538413	62658186	28	2	88114	0.53552	0.29614	SMURF2
ENSG00000033178	4	68478370	68566897	125	4	88114	0.53533	0.29621	UBA6
ENSG00000124232	20	43935491	43945803	1	1	88114	0.53521	0.29625	RBPJL
ENSG00000139354	12	100967461	101022064	39	4	88114	0.53515	0.29627	GAS2L3
ENSG00000116221	1	54649714	54691137	8	3	88114	0.53499	0.29633	MRPL37
ENSG00000109163	4	68605046	68620078	13	2	88114	0.53496	0.29634	GNRHR
ENSG00000103018	16	69458428	69500169	57	5	88114	0.53492	0.29635	CYB5B
ENSG00000196584	7	152341864	152373250	36	6	88114	0.53471	0.29643	XRCC2
ENSG00000133316	11	62599814	62609281	15	1	88114	0.53429	0.29657	WDR74
ENSG00000006576	7	77428122	77586818	134	9	88114	0.53426	0.29658	PHTF2
ENSG00000134852	4	56294070	56413305	264	6	88114	0.53416	0.29662	CLOCK
ENSG00000226979	6	31539831	31542101	3	2	88114	0.53411	0.29663	LTA
ENSG00000153029	1	181003067	181031074	28	4	88114	0.5341	0.29664	MR1
ENSG00000197385	3	32023263	32033120	30	3	88114	0.53394	0.29669	ZNF860
ENSG00000240764	5	140868808	140892546	14	3	88114	0.53354	0.29683	PCDHGC5
ENSG00000172057	17	38077294	38083854	1	1	88114	0.53347	0.29685	ORMDL3
ENSG00000188385	10	133918175	133998313	98	14	88114	0.53346	0.29686	JAKMIP3
ENSG00000167775	19	8367011	8373240	7	1	88114	0.5334	0.29688	CD320
ENSG00000143382	1	150521884	150533413	3	1	88114	0.53331	0.29691	ADAMTSL4
ENSG00000124780	6	39266777	39282329	2	1	88114	0.53331	0.29691	KCNK17
ENSG00000182149	16	71879899	71962913	53	6	88114	0.53332	0.29691	IST1
ENSG00000110852	12	10005583	10022735	1	1	88114	0.53299	0.29702	CLEC2B
ENSG00000269103	22	21358030	21360736	1	1	88114	0.5328	0.29708	AC002472.1
ENSG00000105656	19	18553473	18632937	102	4	88114	0.53263	0.29714	ELL
ENSG00000152433	19	57874845	57890933	12	2	88114	0.53246	0.2972	ZNF547
ENSG00000147676	8	120177273	120257913	77	9	88114	0.53236	0.29724	MAL2
ENSG00000196805	1	153042700	153113927	23	3	88114	0.53213	0.29732	SPRR2B
ENSG00000114942	2	207024309	207027652	2	1	88114	0.53189	0.2974	EEF1B2
ENSG00000106546	7	17338246	17385776	11	2	88114	0.53159	0.29751	AHR
ENSG00000119333	9	131395940	131419066	17	2	88114	0.53158	0.29751	WDR34
ENSG00000137270	6	52991762	53013627	26	4	88114	0.53146	0.29755	GCM1
ENSG00000184156	8	133133108	133493200	241	31	88114	0.53126	0.29762	KCNQ3
ENSG00000100644	14	62162231	62214976	32	4	88114	0.53104	0.2977	HIF1A
ENSG00000120440	6	167738574	167772991	24	5	88114	0.53099	0.29771	TTLL2
ENSG00000175063	20	44441215	44445596	2	1	88114	0.53099	0.29771	UBE2C
ENSG00000152192	13	79172497	79177673	1	1	88114	0.53097	0.29772	POU4F1
ENSG00000129187	4	183811213	183839089	35	5	88114	0.53067	0.29782	DCTD
ENSG00000186115	19	15988833	16008930	9	2	88114	0.53066	0.29783	CYP4F2
ENSG00000183273	12	119772517	119978852	191	27	88114	0.53057	0.29786	CCDC60
ENSG00000177453	5	43192173	43280952	6	2	88114	0.53035	0.29794	NIM1K
ENSG00000060656	1	29563028	29653325	1	1	88114	0.53025	0.29797	PTPRU
ENSG00000063854	16	1845621	1877195	172	10	88114	0.53022	0.29798	HAGH
ENSG00000196549	3	154741913	154901497	29	8	88114	0.53009	0.29802	MME
ENSG00000175393	11	7949180	7950209	5	2	88114	0.52979	0.29813	OR10A6
ENSG00000154556	4	186506598	186877806	278	31	88114	0.5295	0.29823	SORBS2
ENSG00000166451	16	81040103	81066719	60	3	88114	0.52947	0.29824	CENPN
ENSG00000183826	6	38136227	38607924	393	32	88114	0.52945	0.29825	BTBD9
ENSG00000149115	11	57067112	57092426	2	1	88114	0.52942	0.29826	TNKS1BP1
ENSG00000198900	20	39657458	39753127	51	6	88114	0.52928	0.2983	TOP1
ENSG00000138592	15	50716577	50793280	52	5	88114	0.52927	0.29831	USP8
ENSG00000093009	22	19466982	19508135	17	2	88114	0.52891	0.29843	CDC45
ENSG00000157856	2	26624784	26679579	30	3	88114	0.52867	0.29852	DRC1
ENSG00000132423	6	99817276	99842080	27	5	88114	0.52859	0.29855	COQ3
ENSG00000149474	20	18118762	18169031	47	7	88114	0.52851	0.29857	CSRP2BP
ENSG00000140859	16	57792129	57896957	50	6	88114	0.52848	0.29858	KIFC3
ENSG00000177570	8	119201698	119634234	354	33	88114	0.5283	0.29865	SAMD12
ENSG00000197837	12	14920933	14924065	5	1	88114	0.5282	0.29868	HIST4H4
ENSG00000148835	10	105127724	105148822	11	1	88114	0.52813	0.29871	TAF5
ENSG00000147536	8	41386725	41402565	9	2	88114	0.52781	0.29881	GINS4
ENSG00000093000	22	45559722	45583896	46	3	88114	0.52783	0.29881	NUP50
ENSG00000159199	17	46970127	46973233	2	1	88114	0.52779	0.29882	ATP5G1
ENSG00000137478	11	72547790	72853306	19	3	88114	0.52719	0.29903	FCHSD2
ENSG00000131711	5	71403061	71505395	23	6	88114	0.52676	0.29918	MAP1B
ENSG00000162598	1	60452941	60539442	52	10	88114	0.52662	0.29923	C1orf87
ENSG00000134389	1	196946667	196978804	25	3	88114	0.52648	0.29928	CFHR5
ENSG00000204348	6	31937587	31940069	2	1	88114	0.52638	0.29931	DXO
ENSG00000183814	1	226418850	226497570	7	2	88114	0.526	0.29944	LIN9
ENSG00000203286	9	3452305	3469181	1	1	88114	0.52587	0.29949	AL365202.1
ENSG00000188086	3	46783582	46854048	37	2	88114	0.52577	0.29953	PRSS45
ENSG00000153201	2	109335937	109402267	23	2	88114	0.52543	0.29964	RANBP2
ENSG00000057757	1	24104895	24114722	1	1	88114	0.52541	0.29965	PITHD1
ENSG00000232056	2	10987703	10995081	4	1	88114	0.52541	0.29965	AC092687.4
ENSG00000157680	7	137065783	137531838	162	12	88114	0.52521	0.29972	DGKI
ENSG00000172650	10	75434033	75457639	2	1	88114	0.52518	0.29973	AGAP5
ENSG00000171865	2	3592383	3606206	9	2	88114	0.52489	0.29983	RNASEH1
ENSG00000126705	1	27860546	27930942	7	1	88114	0.52484	0.29985	AHDC1
ENSG00000144120	2	120436743	120444083	12	1	88114	0.52481	0.29986	TMEM177
ENSG00000113712	5	148871760	148931007	23	3	88114	0.52401	0.30014	CSNK1A1
ENSG00000162129	11	72003469	72145692	27	1	88114	0.52397	0.30015	CLPB
ENSG00000151304	5	121297656	121411265	32	1	88114	0.52382	0.3002	SRFBP1
ENSG00000163145	4	15341442	15447790	109	5	88114	0.52355	0.30029	C1QTNF7
ENSG00000100151	22	38452318	38471708	19	3	88114	0.52345	0.30033	PICK1
ENSG00000174796	4	76439156	76475683	27	4	88114	0.52323	0.30041	THAP6
ENSG00000133063	1	203181955	203242769	31	6	88114	0.52296	0.3005	CHIT1
ENSG00000127564	16	3018025	3030540	4	1	88114	0.52297	0.3005	PKMYT1
ENSG00000142611	1	2985732	3355185	175	29	88114	0.52259	0.30063	PRDM16
ENSG00000204335	2	171571861	171574588	1	1	88114	0.52182	0.3009	SP5
ENSG00000101384	20	10618332	10654694	24	4	88114	0.52116	0.30113	JAG1
ENSG00000064201	11	2323227	2339430	12	4	88114	0.52094	0.3012	TSPAN32
ENSG00000141447	18	21742008	21977844	92	17	88114	0.52008	0.3015	OSBPL1A
ENSG00000125900	20	1514897	1539489	50	8	88114	0.51981	0.3016	SIRPD
ENSG00000148925	11	13409548	13484844	108	7	88114	0.51977	0.30161	BTBD10
ENSG00000189159	17	73131343	73164376	5	1	88114	0.51948	0.30171	HN1
ENSG00000126351	17	38214543	38250120	12	2	88114	0.51918	0.30182	THRA
ENSG00000121067	17	47676246	47755596	27	6	88114	0.51917	0.30182	SPOP
ENSG00000172893	11	71139239	71163914	37	4	88114	0.51912	0.30184	DHCR7
ENSG00000100412	22	41865129	41924993	20	2	88114	0.5191	0.30185	ACO2
ENSG00000159202	17	46985731	47006418	36	1	88114	0.519	0.30188	UBE2Z
ENSG00000101190	20	61472467	61493115	6	1	88114	0.51896	0.30189	TCFL5
ENSG00000115607	2	103035149	103069025	108	9	88114	0.51865	0.302	IL18RAP
ENSG00000009765	6	150690028	150727105	91	8	88114	0.51862	0.30201	IYD
ENSG00000187772	6	105404923	105531207	51	5	88114	0.51844	0.30208	LIN28B
ENSG00000186407	17	72606026	72619897	13	2	88114	0.51825	0.30214	CD300E
ENSG00000148408	9	140772241	141019076	41	3	88114	0.51809	0.3022	CACNA1B
ENSG00000100601	14	78138747	78174363	106	12	88114	0.51796	0.30224	ALKBH1
ENSG00000151364	11	77726761	77757237	22	2	88114	0.51791	0.30226	KCTD14
ENSG00000013306	17	42396993	42402238	4	1	88114	0.51685	0.30263	SLC25A39
ENSG00000196772	1	247978102	247979031	3	1	88114	0.51681	0.30264	OR14A16
ENSG00000198920	17	6481468	6544247	87	7	88114	0.51635	0.30281	KIAA0753
ENSG00000165915	11	47428683	47438047	14	3	88114	0.51611	0.30289	SLC39A13
ENSG00000130725	19	59067079	59070327	1	1	88114	0.51559	0.30307	UBE2M
ENSG00000179950	8	144898514	144912029	9	1	88114	0.51543	0.30313	PUF60
ENSG00000137509	11	82534544	82681626	94	7	88114	0.51527	0.30318	PRCP
ENSG00000075426	2	28615315	28640179	1	1	88114	0.51525	0.30319	FOSL2
ENSG00000100395	22	41601209	41627275	68	3	88114	0.51505	0.30326	L3MBTL2
ENSG00000153823	2	229715242	230136001	463	43	88114	0.51499	0.30328	PID1
ENSG00000168671	5	36035119	36071460	27	4	88114	0.51474	0.30337	UGT3A2
ENSG00000131368	3	15083967	15106842	12	2	88114	0.51424	0.30354	MRPS25
ENSG00000155066	2	95940201	95957056	5	1	88114	0.51415	0.30358	PROM2
ENSG00000146276	6	89887220	89940997	71	8	88114	0.51409	0.30359	GABRR1
ENSG00000249016	5	54252063	54253674	11	2	88114	0.51403	0.30362	RP11-45H22.3
ENSG00000236624	1	45959538	45965751	5	2	88114	0.51359	0.30377	CCDC163P
ENSG00000163611	3	113161565	113234034	67	2	88114	0.5136	0.30377	SPICE1
ENSG00000135829	1	182808504	182856886	16	1	88114	0.51355	0.30379	DHX9
ENSG00000175893	9	14611069	14693469	97	12	88114	0.5134	0.30384	ZDHHC21
ENSG00000116750	1	192981380	193029237	1	1	88114	0.51315	0.30392	UCHL5
ENSG00000148680	10	92500578	92617671	190	11	88114	0.513	0.30397	HTR7
ENSG00000085063	11	33719807	33757991	17	3	88114	0.51291	0.30401	CD59
ENSG00000161654	17	42112003	42144987	6	2	88114	0.5127	0.30408	LSM12
ENSG00000187554	1	223282748	223316624	44	2	88114	0.51249	0.30415	TLR5
ENSG00000185585	9	127539437	127577164	5	1	88114	0.51231	0.30422	OLFML2A
ENSG00000157617	21	43305221	43373999	16	5	88114	0.51202	0.30432	C2CD2
ENSG00000243440	21	15964251	16031142	24	3	88114	0.51195	0.30434	AF165138.7
ENSG00000198553	13	50589390	50595058	6	1	88114	0.51184	0.30438	KCNRG
ENSG00000104808	19	49436939	49448226	22	3	88114	0.51179	0.3044	DHDH
ENSG00000105339	8	142127377	142205907	23	4	88114	0.51116	0.30462	DENND3
ENSG00000174498	15	65619465	65670378	3	1	88114	0.51113	0.30463	IGDCC3
ENSG00000108448	17	18601311	18639431	15	3	88114	0.51114	0.30463	TRIM16L
ENSG00000003137	2	72356367	72375167	2	1	88114	0.51072	0.30477	CYP26B1
ENSG00000170807	7	123295861	123304344	8	2	88114	0.51052	0.30485	LMOD2
ENSG00000091640	17	4862521	4871167	5	2	88114	0.51045	0.30487	SPAG7
ENSG00000177575	12	7623409	7656489	19	4	88114	0.51031	0.30492	CD163
ENSG00000176148	11	33060963	33127489	64	3	88114	0.51018	0.30496	TCP11L1
ENSG00000168763	2	97481982	97499648	6	1	88114	0.51016	0.30497	CNNM3
ENSG00000089094	12	121866900	122018920	38	1	88114	0.51012	0.30498	KDM2B
ENSG00000171103	2	29072687	29093167	20	2	88114	0.50978	0.3051	TRMT61B
ENSG00000151967	3	159557650	159615149	12	3	88114	0.50961	0.30516	SCHIP1
ENSG00000136938	9	100745643	100778225	3	1	88114	0.50957	0.30518	ANP32B
ENSG00000124253	20	56136136	56141513	5	2	88114	0.50948	0.30521	PCK1
ENSG00000109046	17	25621102	25640657	14	1	88114	0.50938	0.30524	WSB1
ENSG00000170471	20	37101459	37207504	25	2	88114	0.50928	0.30528	RALGAPB
ENSG00000144136	2	113403434	113421404	8	2	88114	0.50885	0.30543	SLC20A1
ENSG00000060642	1	27113963	27124889	10	2	88114	0.50873	0.30547	PIGV
ENSG00000196372	10	5680830	5708558	15	5	88114	0.50862	0.30551	ASB13
ENSG00000162814	1	217804666	218045038	289	17	88114	0.50838	0.30559	SPATA17
ENSG00000083720	5	41730167	41870621	87	3	88114	0.50828	0.30563	OXCT1
ENSG00000075303	7	87462883	87505672	20	1	88114	0.50818	0.30566	SLC25A40
ENSG00000204634	2	101624079	101869328	161	19	88114	0.50807	0.3057	TBC1D8
ENSG00000146072	6	47199268	47277641	23	5	88114	0.50793	0.30575	TNFRSF21
ENSG00000189164	19	37861963	37883968	18	3	88114	0.50769	0.30584	ZNF527
ENSG00000104611	8	19171128	19253729	77	10	88114	0.50764	0.30585	SH2D4A
ENSG00000129472	14	21927179	21945132	37	4	88114	0.5076	0.30587	RAB2B
ENSG00000198691	1	94458393	94586688	118	15	88114	0.50748	0.30591	ABCA4
ENSG00000107317	9	139871956	139879887	8	1	88114	0.50746	0.30592	PTGDS
ENSG00000163528	3	14153580	14166370	8	2	88114	0.50743	0.30593	CHCHD4
ENSG00000164287	5	54408799	54469005	92	6	88114	0.50728	0.30598	CDC20B
ENSG00000164530	6	36922209	36932613	22	4	88114	0.50689	0.30612	PI16
ENSG00000114491	3	124449213	124464040	20	2	88114	0.50676	0.30616	UMPS
ENSG00000261086	15	83209620	83231124	17	4	88114	0.50661	0.30621	RP11-379H8.1
ENSG00000141424	18	33688495	33709348	15	1	88114	0.50583	0.30649	SLC39A6
ENSG00000147437	8	25276776	25282170	1	1	88114	0.50549	0.30661	GNRH1
ENSG00000109182	4	48988264	49064098	51	2	88114	0.50545	0.30662	CWH43
ENSG00000164011	1	43312280	43318148	1	1	88114	0.5053	0.30667	ZNF691
ENSG00000155729	2	201353675	201384507	7	2	88114	0.50515	0.30673	KCTD18
ENSG00000100266	22	43231418	43411151	228	7	88114	0.50512	0.30674	PACSIN2
ENSG00000188175	7	92817899	92855837	9	2	88114	0.50506	0.30676	HEPACAM2
ENSG00000119401	9	119449581	119463579	9	2	88114	0.50501	0.30678	TRIM32
ENSG00000165494	11	82868030	82898493	24	1	88114	0.50462	0.30691	PCF11
ENSG00000140025	14	90261013	90421121	144	12	88114	0.50434	0.30701	EFCAB11
ENSG00000157895	12	121440225	121454305	27	5	88114	0.50424	0.30704	C12orf43
ENSG00000106460	7	12250867	12282993	94	3	88114	0.50416	0.30707	TMEM106B
ENSG00000145649	5	54398476	54406080	5	1	88114	0.50402	0.30712	GZMA
ENSG00000160224	21	45705721	45718531	2	1	88114	0.50388	0.30717	AIRE
ENSG00000261130	16	15489611	15609205	31	4	88114	0.50365	0.30725	RP11-1021N1.1
ENSG00000161973	17	8633252	8648537	9	1	88114	0.50364	0.30726	CCDC42
ENSG00000196407	1	151819739	151826173	5	1	88114	0.50358	0.30728	THEM5
ENSG00000171174	2	28004231	28113965	99	3	88114	0.50354	0.30729	RBKS
ENSG00000188766	19	38879061	38886881	1	1	88114	0.50311	0.30744	SPRED3
ENSG00000049618	6	157099063	157531913	230	24	88114	0.50308	0.30745	ARID1B
ENSG00000148602	10	85991349	86001217	22	3	88114	0.50307	0.30746	LRIT1
ENSG00000100557	14	57936019	57960585	9	1	88114	0.50306	0.30746	C14orf105
ENSG00000140829	16	72127461	72146811	35	3	88114	0.50226	0.30774	DHX38
ENSG00000180043	19	55866276	55874628	11	2	88114	0.50217	0.30777	FAM71E2
ENSG00000155093	7	157331750	158380480	915	92	88114	0.50209	0.3078	PTPRN2
ENSG00000119782	2	24272571	24286551	10	2	88114	0.50203	0.30782	FKBP1B
ENSG00000232748	16	31072813	31073451	1	1	88114	0.50154	0.308	ZNF668
ENSG00000173467	7	16899029	16921611	18	1	88114	0.50128	0.30809	AGR3
ENSG00000070915	16	56899119	56949762	70	6	88114	0.50127	0.30809	SLC12A3
ENSG00000147606	8	92221722	92410378	154	11	88114	0.50122	0.30811	SLC26A7
ENSG00000161526	17	73663196	73704142	8	2	88114	0.5011	0.30815	SAP30BP
ENSG00000146858	7	138710452	138720775	8	1	88114	0.50073	0.30828	ZC3HAV1L
ENSG00000113282	5	157212751	157286183	113	4	88114	0.50067	0.3083	CLINT1
ENSG00000137628	4	169137444	169239958	133	3	88114	0.50049	0.30837	DDX60
ENSG00000008869	2	37195526	37311485	98	10	88114	0.50045	0.30838	HEATR5B
ENSG00000186891	1	1138888	1142071	2	1	88114	0.50017	0.30848	TNFRSF18
ENSG00000197361	15	63889552	63894627	4	2	88114	0.50007	0.30851	FBXL22
ENSG00000122507	7	33168856	33645680	556	26	88114	0.49996	0.30855	BBS9
ENSG00000239672	17	49230897	49239789	12	1	88114	0.4999	0.30857	NME1
ENSG00000134504	18	24034874	24237365	92	16	88114	0.49989	0.30858	KCTD1
ENSG00000203805	10	122216466	122349367	95	13	88114	0.49965	0.30866	PPAPDC1A
ENSG00000088727	3	47269516	47324941	27	2	88114	0.49953	0.3087	KIF9
ENSG00000112031	6	153308497	153323820	28	3	88114	0.4994	0.30875	MTRF1L
ENSG00000170677	18	67956137	67997436	10	2	88114	0.49905	0.30887	SOCS6
ENSG00000138029	2	26466038	26513336	20	3	88114	0.49895	0.30891	HADHB
ENSG00000070882	7	24836158	25021253	64	14	88114	0.49826	0.30915	OSBPL3
ENSG00000167780	12	53497302	53518322	57	3	88114	0.49817	0.30918	SOAT2
ENSG00000080608	9	2720469	2844241	50	8	88114	0.49787	0.30929	KIAA0020
ENSG00000099381	16	30968615	30996437	22	3	88114	0.49741	0.30945	SETD1A
ENSG00000159885	19	44529494	44537265	9	2	88114	0.49739	0.30946	ZNF222
ENSG00000137504	11	85370752	85393951	19	4	88114	0.49719	0.30953	CREBZF
ENSG00000182264	19	49244109	49250166	12	1	88114	0.49716	0.30954	IZUMO1
ENSG00000205328	12	55794214	55795289	2	1	88114	0.49709	0.30956	OR6C65
ENSG00000185344	12	124196865	124246302	27	1	88114	0.49608	0.30992	ATP6V0A2
ENSG00000172426	6	43612783	43640336	29	4	88114	0.49601	0.30994	RSPH9
ENSG00000119509	9	102861538	103063282	257	6	88114	0.49599	0.30995	INVS
ENSG00000110665	11	2316875	2324279	11	3	88114	0.496	0.30995	C11orf21
ENSG00000159166	1	201342372	201368736	10	2	88114	0.49577	0.31003	LAD1
ENSG00000196388	17	4891425	4900905	4	1	88114	0.49569	0.31006	INCA1
ENSG00000206559	3	28390637	28579613	153	9	88114	0.4956	0.31009	ZCWPW2
ENSG00000121101	17	56634039	56769416	130	8	88114	0.49549	0.31013	TEX14
ENSG00000064995	6	34845555	34855866	10	3	88114	0.49514	0.31025	TAF11
ENSG00000104756	8	25285366	25315992	53	2	88114	0.49483	0.31036	KCTD9
ENSG00000156206	15	81299374	81441516	117	13	88114	0.49475	0.31039	C15orf26
ENSG00000073060	12	125261402	125367214	45	9	88114	0.49457	0.31045	SCARB1
ENSG00000099875	19	2037470	2051243	1	1	88114	0.49454	0.31046	MKNK2
ENSG00000138768	4	76649777	76735382	134	8	88114	0.49441	0.31051	USO1
ENSG00000166439	11	74459913	74553458	73	3	88114	0.49439	0.31051	RNF169
ENSG00000181378	2	219867568	219906249	21	2	88114	0.49414	0.3106	CCDC108
ENSG00000154222	1	52811395	52831865	8	1	88114	0.49395	0.31067	CC2D1B
ENSG00000179165	6	36358328	36410666	73	5	88114	0.49388	0.3107	PXT1
ENSG00000167103	9	130683158	130693076	2	1	88114	0.49386	0.3107	PIP5KL1
ENSG00000170920	19	9236688	9237626	3	1	88114	0.49386	0.3107	OR7G3
ENSG00000205765	5	41904290	41921738	11	1	88114	0.4938	0.31073	C5orf51
ENSG00000168913	9	34521038	34523039	1	1	88114	0.49349	0.31083	ENHO
ENSG00000185621	3	197687071	197770591	109	5	88114	0.49328	0.31091	LMLN
ENSG00000120278	6	150920999	151164799	305	23	88114	0.49321	0.31093	PLEKHG1
ENSG00000186306	1	158368312	158369256	4	1	88114	0.49283	0.31107	OR10T2
ENSG00000156219	4	76932337	77033955	376	17	88114	0.49267	0.31112	ART3
ENSG00000162236	11	62574369	62599560	26	1	88114	0.49264	0.31113	STX5
ENSG00000268162	12	57390745	57391335	1	1	88114	0.49251	0.31118	HBCBP
ENSG00000144677	3	37903451	38025960	52	6	88114	0.49241	0.31121	CTDSPL
ENSG00000268076	12	25381515	25390840	3	1	88114	0.49239	0.31122	AC087239.1
ENSG00000064270	16	84402133	84497793	140	22	88114	0.49232	0.31125	ATP2C2
ENSG00000197019	19	40927499	40931932	1	1	88114	0.49226	0.31127	SERTAD1
ENSG00000164889	7	150754297	150773614	3	1	88114	0.49195	0.31138	SLC4A2
ENSG00000029534	8	41510739	41754280	163	25	88114	0.49173	0.31146	ANK1
ENSG00000159899	9	35792151	35809729	16	1	88114	0.4917	0.31146	NPR2
ENSG00000111801	6	26440700	26453643	15	2	88114	0.49139	0.31158	BTN3A3
ENSG00000130427	7	100318423	100321323	4	2	88114	0.49123	0.31163	EPO
ENSG00000125449	17	73106047	73126360	2	1	88114	0.49103	0.3117	ARMC7
ENSG00000105607	19	13001840	13025021	11	1	88114	0.49097	0.31172	GCDH
ENSG00000105851	7	106505723	106547590	24	5	88114	0.49079	0.31179	PIK3CG
ENSG00000157240	7	90893783	90898123	2	1	88114	0.49074	0.31181	FZD1
ENSG00000172954	2	30670092	30867091	463	14	88114	0.49056	0.31187	LCLAT1
ENSG00000237896	7	80804824	80828431	18	3	88114	0.49055	0.31187	AC005008.2
ENSG00000139330	12	91444268	91451760	13	3	88114	0.49044	0.31191	KERA
ENSG00000100346	22	39966758	40085742	21	4	88114	0.49027	0.31197	CACNA1I
ENSG00000214402	9	139876356	139880862	7	1	88114	0.48999	0.31207	LCNL1
ENSG00000171643	5	76145826	76217475	35	5	88114	0.48997	0.31208	S100Z
ENSG00000141664	18	60190240	60254942	46	8	88114	0.48981	0.31213	ZCCHC2
ENSG00000116726	1	12834984	12838049	2	1	88114	0.48949	0.31225	PRAMEF12
ENSG00000197442	6	136878185	137113656	91	5	88114	0.48938	0.31229	MAP3K5
ENSG00000182566	19	7793843	7798792	2	1	88114	0.48919	0.31235	CLEC4G
ENSG00000175894	21	45917775	46131495	225	16	88114	0.48915	0.31237	TSPEAR
ENSG00000243147	2	27994584	28210954	164	4	88114	0.48887	0.31247	MRPL33
ENSG00000081307	3	132373290	132396941	9	2	88114	0.48879	0.3125	UBA5
ENSG00000130383	19	5865837	5903798	13	3	88114	0.48771	0.31288	FUT5
ENSG00000267740	19	5866182	5903798	13	3	88114	0.48771	0.31288	AC024592.12
ENSG00000119737	2	54080050	54087126	8	3	88114	0.48759	0.31292	GPR75
ENSG00000227500	19	1905213	1926016	36	4	88114	0.4876	0.31292	SCAMP4
ENSG00000070061	9	111629797	111696396	130	13	88114	0.48752	0.31294	IKBKAP
ENSG00000158966	1	64936428	65158741	70	9	88114	0.4874	0.31299	CACHD1
ENSG00000109794	4	187025573	187093821	36	6	88114	0.48737	0.313	FAM149A
ENSG00000117507	1	171106879	171130707	43	2	88114	0.48727	0.31303	FMO6P
ENSG00000255398	12	123199303	123201439	5	2	88114	0.48719	0.31306	HCAR3
ENSG00000139154	12	19556979	19873735	414	35	88114	0.48702	0.31312	AEBP2
ENSG00000075884	2	143848931	144525921	502	32	88114	0.48694	0.31315	ARHGAP15
ENSG00000136141	13	47127303	47327175	236	17	88114	0.48677	0.31321	LRCH1
ENSG00000130023	6	170151718	170181680	62	5	88114	0.48673	0.31323	ERMARD
ENSG00000140521	15	89859534	89878092	2	1	88114	0.48653	0.3133	POLG
ENSG00000182095	7	5346421	5465045	31	6	88114	0.48613	0.31344	TNRC18
ENSG00000176920	19	49199228	49209207	26	2	88114	0.4855	0.31366	FUT2
ENSG00000116062	2	47922669	48037240	137	15	88114	0.48538	0.3137	MSH6
ENSG00000164323	4	186080819	186130658	59	3	88114	0.48515	0.31378	KIAA1430
ENSG00000138095	2	44113647	44223144	152	11	88114	0.48484	0.3139	LRPPRC
ENSG00000171431	17	39032193	39041479	14	2	88114	0.48473	0.31393	KRT20
ENSG00000203783	1	153190060	153191793	4	1	88114	0.4847	0.31394	PRR9
ENSG00000130158	19	11309971	11373157	12	2	88114	0.48472	0.31394	DOCK6
ENSG00000175600	7	40174575	40900362	399	35	88114	0.48463	0.31397	SUGCT
ENSG00000129910	16	89238175	89261900	4	1	88114	0.48462	0.31397	CDH15
ENSG00000249008	4	178163693	178169927	4	1	88114	0.48454	0.314	RP11-487E13.1
ENSG00000113300	5	179921412	180005405	131	8	88114	0.48449	0.31402	CNOT6
ENSG00000064703	1	112297867	112310638	26	3	88114	0.4844	0.31405	DDX20
ENSG00000100296	22	29901868	29951205	27	4	88114	0.4844	0.31405	THOC5
ENSG00000214013	15	42565431	42645864	159	5	88114	0.48425	0.31411	GANC
ENSG00000109184	4	52709166	52783003	33	1	88114	0.48384	0.31425	DCUN1D4
ENSG00000121297	19	31765851	31840453	17	3	88114	0.48355	0.31435	TSHZ3
ENSG00000127603	1	39546988	39952849	174	5	88114	0.48352	0.31436	MACF1
ENSG00000163866	1	35178338	35325417	67	7	88114	0.48307	0.31452	SMIM12
ENSG00000112079	6	36461669	36515247	36	3	88114	0.48272	0.31465	STK38
ENSG00000149262	11	77589766	77705724	145	10	88114	0.48266	0.31467	INTS4
ENSG00000256525	17	62473902	62493154	11	1	88114	0.48236	0.31477	POLG2
ENSG00000179833	2	64858755	64978139	44	1	88114	0.48228	0.3148	SERTAD2
ENSG00000151952	12	129556270	130388211	618	90	88114	0.48215	0.31485	TMEM132D
ENSG00000141977	19	16272179	16284336	7	1	88114	0.48209	0.31487	CIB3
ENSG00000139826	13	108870727	108886603	10	2	88114	0.48174	0.315	ABHD13
ENSG00000184979	22	18632666	18660164	16	2	88114	0.4816	0.31504	USP18
ENSG00000048649	11	77371041	77532063	174	4	88114	0.4806	0.3154	RSF1
ENSG00000148384	9	139323071	139334274	8	2	88114	0.4805	0.31543	INPP5E
ENSG00000145916	5	177557997	177577566	13	1	88114	0.48031	0.3155	RMND5B
ENSG00000168081	8	28174503	28200872	6	2	88114	0.48012	0.31557	PNOC
ENSG00000213639	2	28974506	29025806	62	5	88114	0.48009	0.31558	PPP1CB
ENSG00000020256	20	50668202	50820847	160	25	88114	0.48	0.31562	ZFP64
ENSG00000141179	17	53828340	53920191	120	5	88114	0.47983	0.31568	PCTP
ENSG00000112799	6	6588341	6655216	41	11	88114	0.47958	0.31576	LY86
ENSG00000149554	11	125495036	125546150	71	6	88114	0.47959	0.31576	CHEK1
ENSG00000131746	17	38632080	38657849	6	1	88114	0.47948	0.3158	TNS4
ENSG00000164713	7	97881691	97937162	62	2	88114	0.47931	0.31586	BRI3
ENSG00000168280	2	149632819	149883273	115	2	88114	0.47926	0.31588	KIF5C
ENSG00000111325	12	123459127	123464590	4	1	88114	0.47915	0.31592	OGFOD2
ENSG00000073921	11	85668727	85780924	225	15	88114	0.47908	0.31594	PICALM
ENSG00000198728	10	103867317	103880210	7	2	88114	0.47901	0.31597	LDB1
ENSG00000163257	4	17802278	17812381	9	1	88114	0.47898	0.31598	DCAF16
ENSG00000135845	1	172339329	172413230	73	8	88114	0.47858	0.31612	PIGC
ENSG00000137674	11	102447566	102496063	96	8	88114	0.47854	0.31613	MMP20
ENSG00000179630	13	44453420	44468068	29	4	88114	0.47825	0.31624	LACC1
ENSG00000197445	16	73160536	73178346	5	2	88114	0.47811	0.31628	C16orf47
ENSG00000114982	2	97258907	97308524	2	1	88114	0.47777	0.31641	KANSL3
ENSG00000116005	2	70484518	70508323	32	2	88114	0.47735	0.31656	PCYOX1
ENSG00000137700	11	118894824	118901616	1	1	88114	0.47731	0.31657	SLC37A4
ENSG00000140506	15	75105057	75118099	8	1	88114	0.47663	0.31681	LMAN1L
ENSG00000250486	4	165878100	165880273	3	1	88114	0.47643	0.31688	FAM218A
ENSG00000176182	19	46393278	46405862	12	2	88114	0.47621	0.31696	MYPOP
ENSG00000157423	16	70841281	71264625	41	2	88114	0.47612	0.31699	HYDIN
ENSG00000117407	1	44398992	44402913	5	2	88114	0.4761	0.317	ARTN
ENSG00000099385	16	30844947	30906281	29	2	88114	0.47593	0.31706	BCL7C
ENSG00000154277	4	41258430	41270472	16	2	88114	0.47591	0.31707	UCHL1
ENSG00000183354	9	5881596	6007901	125	6	88114	0.47513	0.31735	KIAA2026
ENSG00000163638	3	64501333	64673676	75	11	88114	0.47506	0.31737	ADAMTS9
ENSG00000111241	12	4537321	4554780	10	2	88114	0.4747	0.3175	FGF6
ENSG00000214097	3	196233748	196242237	3	1	88114	0.47446	0.31759	SMCO1
ENSG00000186509	11	57791353	57949088	166	10	88114	0.47444	0.31759	OR9Q1
ENSG00000197471	16	29674300	29682187	1	1	88114	0.47437	0.31762	SPN
ENSG00000176720	2	242498136	242513546	1	1	88114	0.47434	0.31763	BOK
ENSG00000167842	17	5389605	5394134	7	2	88114	0.47416	0.31769	MIS12
ENSG00000125695	17	61780205	61829457	18	1	88114	0.47399	0.31775	RP11-51F16.8
ENSG00000113532	5	100142639	100238970	94	2	88114	0.47386	0.3178	ST8SIA4
ENSG00000163530	3	109012635	109035364	3	1	88114	0.47345	0.31795	DPPA2
ENSG00000090376	12	66582659	66648402	24	4	88114	0.47338	0.31797	IRAK3
ENSG00000172771	3	129120164	129147494	40	3	88114	0.47333	0.31799	EFCAB12
ENSG00000204843	2	74588281	74619214	12	1	88114	0.47323	0.31802	DCTN1
ENSG00000135540	6	138743180	139013708	170	21	88114	0.47303	0.3181	NHSL1
ENSG00000168806	15	43619974	43622803	2	1	88114	0.47298	0.31811	LCMT2
ENSG00000146021	5	136953189	137071779	104	8	88114	0.47278	0.31819	KLHL3
ENSG00000146386	6	139349819	139364439	13	2	88114	0.47274	0.3182	ABRACL
ENSG00000177414	1	64669310	64733051	55	4	88114	0.47251	0.31828	UBE2U
ENSG00000100284	22	35695268	35743985	63	4	88114	0.47241	0.31832	TOM1
ENSG00000117226	1	89472349	89488577	16	3	88114	0.47215	0.31841	GBP3
ENSG00000183888	1	16330731	16335302	6	1	88114	0.47186	0.31851	C1orf64
ENSG00000131067	20	33432523	33460663	38	5	88114	0.47186	0.31851	GGT7
ENSG00000001036	6	143815948	143832827	20	2	88114	0.47181	0.31853	FUCA2
ENSG00000115380	2	56093102	56151274	47	8	88114	0.47133	0.3187	EFEMP1
ENSG00000136854	9	130374544	130457460	4	1	88114	0.47124	0.31874	STXBP1
ENSG00000163806	2	29005383	29073477	64	4	88114	0.4712	0.31875	SPDYA
ENSG00000117528	1	94883933	94984222	14	1	88114	0.47116	0.31876	ABCD3
ENSG00000164744	7	48026745	48068716	3	1	88114	0.47096	0.31883	SUN3
ENSG00000100625	14	61176246	61191066	4	1	88114	0.47098	0.31883	SIX4
ENSG00000162461	1	16062900	16067891	3	1	88114	0.47049	0.319	SLC25A34
ENSG00000117215	1	20438432	20446050	1	1	88114	0.47018	0.31911	PLA2G2D
ENSG00000145545	5	6633456	6669675	58	4	88114	0.46995	0.3192	SRD5A1
ENSG00000173349	2	128458597	128461385	3	1	88114	0.46964	0.31931	SFT2D3
ENSG00000165025	9	93564069	93660831	122	19	88114	0.46957	0.31933	SYK
ENSG00000138092	2	25016005	25045245	38	5	88114	0.46954	0.31934	CENPO
ENSG00000073614	12	389295	498620	48	2	88114	0.46918	0.31947	KDM5A
ENSG00000176371	15	85144217	85171027	27	5	88114	0.46915	0.31948	ZSCAN2
ENSG00000124019	2	225243415	225266802	35	5	88114	0.4691	0.3195	FAM124B
ENSG00000177082	15	85185999	85197574	19	3	88114	0.46839	0.31975	WDR73
ENSG00000246223	14	98391947	98444461	99	9	88114	0.46833	0.31977	C14orf64
ENSG00000204007	9	138515502	138531386	21	4	88114	0.4682	0.31982	GLT6D1
ENSG00000213337	2	97502348	97523832	14	1	88114	0.46814	0.31984	ANKRD39
ENSG00000063176	19	49122548	49133974	1	1	88114	0.46791	0.31993	SPHK2
ENSG00000119684	14	75480467	75518235	31	1	88114	0.46781	0.31996	MLH3
ENSG00000134508	18	20714528	20840431	17	2	88114	0.46775	0.31998	CABLES1
ENSG00000112337	6	25912982	25930946	37	3	88114	0.46757	0.32005	SLC17A2
ENSG00000267941	7	65939543	65940709	2	1	88114	0.4671	0.32021	AC008267.1
ENSG00000072163	2	128395956	128439360	17	4	88114	0.46636	0.32048	LIMS2
ENSG00000167604	19	36378555	36393205	2	1	88114	0.46626	0.32051	NFKBID
ENSG00000136869	9	120466610	120479149	8	1	88114	0.4662	0.32054	TLR4
ENSG00000136490	17	61773262	61778532	1	1	88114	0.46619	0.32054	LIMD2
ENSG00000148187	9	125026882	125085743	4	1	88114	0.46567	0.32073	MRRF
ENSG00000126883	9	134000948	134110057	55	2	88114	0.4653	0.32086	NUP214
ENSG00000166250	11	122943035	123065989	162	15	88114	0.46526	0.32087	CLMP
ENSG00000180817	10	71962586	71993667	36	3	88114	0.46508	0.32094	PPA1
ENSG00000150722	2	182818968	182996125	104	12	88114	0.4649	0.321	PPP1R1C
ENSG00000150961	4	119643978	119759838	200	3	88114	0.46455	0.32113	SEC24D
ENSG00000112619	6	42664340	42690312	54	6	88114	0.46453	0.32113	PRPH2
ENSG00000157741	7	138915102	138992982	17	4	88114	0.4645	0.32115	UBN2
ENSG00000163053	2	230899698	230933715	23	3	88114	0.46434	0.3212	SLC16A14
ENSG00000183230	10	67672276	69455927	2561	111	88114	0.46417	0.32126	CTNNA3
ENSG00000175206	1	11905766	11908402	5	2	88114	0.46388	0.32137	NPPA
ENSG00000198901	15	91509270	91538859	54	5	88114	0.46358	0.32147	PRC1
ENSG00000198443	17	39340354	39341594	1	1	88114	0.46354	0.32149	KRTAP4-1
ENSG00000169155	9	129567285	129600489	1	1	88114	0.46335	0.32156	ZBTB43
ENSG00000163126	2	97490263	97523671	19	1	88114	0.46314	0.32163	ANKRD23
ENSG00000126698	1	28525967	28559536	27	2	88114	0.46306	0.32166	DNAJC8
ENSG00000132793	20	39969560	39989222	8	1	88114	0.46293	0.32171	LPIN3
ENSG00000177951	11	167784	207428	2	1	88114	0.46286	0.32173	BET1L
ENSG00000069329	16	46690054	46723430	1	1	88114	0.46277	0.32177	VPS35
ENSG00000204657	6	29555683	29556745	2	1	88114	0.46213	0.32199	OR2H2
ENSG00000104970	19	55043909	55057053	4	1	88114	0.46206	0.32202	KIR3DX1
ENSG00000113648	5	134669590	134735604	24	1	88114	0.46199	0.32204	H2AFY
ENSG00000106541	7	16831435	16873057	105	10	88114	0.46191	0.32207	AGR2
ENSG00000266173	17	61780192	61819330	13	1	88114	0.46187	0.32209	STRADA
ENSG00000175567	11	73685712	73694352	11	2	88114	0.46178	0.32212	UCP2
ENSG00000149212	11	94898704	94965705	15	1	88114	0.46124	0.32231	SESN3
ENSG00000196344	4	100333418	100356894	27	7	88114	0.46102	0.32239	ADH7
ENSG00000095637	10	97071528	97321171	327	32	88114	0.46088	0.32244	SORBS1
ENSG00000135740	16	67271586	67306093	4	1	88114	0.4608	0.32247	SLC9A5
ENSG00000109536	4	190861943	190884359	26	1	88114	0.46072	0.3225	FRG1
ENSG00000132676	1	155657751	155708801	16	2	88114	0.46043	0.3226	DAP3
ENSG00000064225	3	98451080	98540045	95	8	88114	0.46045	0.3226	ST3GAL6
ENSG00000112796	6	46126924	46138708	16	1	88114	0.46034	0.32264	ENPP5
ENSG00000165029	9	107543283	107690518	122	22	88114	0.46033	0.32264	ABCA1
ENSG00000114904	3	52744800	52804965	56	2	88114	0.46027	0.32266	NEK4
ENSG00000158023	12	122355768	122441833	122	10	88114	0.45984	0.32282	WDR66
ENSG00000128789	18	12658737	12725739	78	5	88114	0.45981	0.32283	PSMG2
ENSG00000134057	5	68462837	68474072	9	1	88114	0.45954	0.32292	CCNB1
ENSG00000186908	12	77157368	77247476	39	3	88114	0.45948	0.32295	ZDHHC17
ENSG00000151458	4	125585207	125633887	9	1	88114	0.45926	0.32302	ANKRD50
ENSG00000131023	6	149979289	150039392	50	1	88114	0.45928	0.32302	LATS1
ENSG00000163214	2	39024871	39103075	20	3	88114	0.45913	0.32307	DHX57
ENSG00000106638	7	72983262	72993121	15	4	88114	0.45913	0.32307	TBL2
ENSG00000128710	2	176973518	176984670	2	1	88114	0.45859	0.32327	HOXD10
ENSG00000077935	22	45739944	45809500	84	6	88114	0.45856	0.32328	SMC1B
ENSG00000172508	11	67182439	67193078	3	1	88114	0.45853	0.32329	CARNS1
ENSG00000072201	4	54325468	54567572	200	23	88114	0.45843	0.32332	LNX1
ENSG00000162267	3	52828784	52843025	11	2	88114	0.45827	0.32338	ITIH3
ENSG00000148702	10	115310596	115349361	76	11	88114	0.45789	0.32352	HABP2
ENSG00000204950	11	61276272	61278482	1	1	88114	0.45788	0.32352	LRRC10B
ENSG00000251493	5	72740654	72744352	1	1	88114	0.45775	0.32356	FOXD1
ENSG00000256500	14	104029299	104152261	104	7	88114	0.45735	0.32371	RP11-73M18.2
ENSG00000144645	3	31699382	32119072	274	31	88114	0.45709	0.3238	OSBPL10
ENSG00000150551	2	133402426	133429152	12	2	88114	0.45627	0.3241	LYPD1
ENSG00000167741	17	4460222	4464113	2	1	88114	0.45624	0.32411	GGT6
ENSG00000143845	1	204100190	204121307	1	1	88114	0.45619	0.32413	ETNK2
ENSG00000153446	16	5094123	5116111	4	1	88114	0.45604	0.32418	C16orf89
ENSG00000081870	1	54382247	54411602	34	1	88114	0.45602	0.32419	HSPB11
ENSG00000182208	11	1490687	1522477	50	5	88114	0.45593	0.32422	MOB2
ENSG00000127995	7	94138531	94186331	58	5	88114	0.45551	0.32437	CASD1
ENSG00000092969	1	218519577	218617961	41	6	88114	0.45517	0.32449	TGFB2
ENSG00000187600	2	46656329	46711564	18	1	88114	0.45513	0.32451	TMEM247
ENSG00000171262	15	38746328	38779911	34	6	88114	0.45511	0.32452	FAM98B
ENSG00000077092	3	25215823	25639423	478	29	88114	0.45502	0.32455	RARB
ENSG00000161714	17	43186335	43210721	13	4	88114	0.45481	0.32462	PLCD3
ENSG00000110429	11	33762485	33796089	56	6	88114	0.45455	0.32472	FBXO3
ENSG00000138375	2	217277137	217347776	67	4	88114	0.45399	0.32492	SMARCAL1
ENSG00000138801	4	108511433	108641608	174	13	88114	0.45395	0.32493	PAPSS1
ENSG00000205423	16	50058321	50070999	9	2	88114	0.45378	0.32499	CNEP1R1
ENSG00000244687	20	48697661	48732496	35	3	88114	0.45377	0.325	UBE2V1
ENSG00000105053	19	50479724	50529203	63	4	88114	0.45369	0.32503	VRK3
ENSG00000155970	8	16884747	16980153	72	10	88114	0.45361	0.32506	MICU3
ENSG00000173457	11	64011956	64014413	3	1	88114	0.4536	0.32506	PPP1R14B
ENSG00000103599	15	67547138	67794598	186	11	88114	0.45337	0.32514	IQCH
ENSG00000156140	4	73146686	73434516	100	6	88114	0.45315	0.32522	ADAMTS3
ENSG00000204960	7	155149680	155160629	19	2	88114	0.45295	0.32529	BLACE
ENSG00000187109	12	76438670	76478813	19	1	88114	0.45287	0.32532	NAP1L1
ENSG00000001561	6	46097730	46114436	21	2	88114	0.45255	0.32544	ENPP4
ENSG00000258256	8	86134675	86157946	19	3	88114	0.45247	0.32546	RP11-219B4.5
ENSG00000187066	11	64852451	64856847	2	1	88114	0.45239	0.32549	TMEM262
ENSG00000167967	16	2273567	2285743	4	2	88114	0.45218	0.32557	E4F1
ENSG00000162878	2	42275160	42285668	10	1	88114	0.45206	0.32561	PKDCC
ENSG00000134780	11	61447905	61514473	36	4	88114	0.45117	0.32593	DAGLA
ENSG00000197150	7	150725510	150744869	33	6	88114	0.45112	0.32595	ABCB8
ENSG00000115282	2	74710200	74722013	3	1	88114	0.45106	0.32597	TTC31
ENSG00000140105	14	100800125	100843142	39	1	88114	0.45096	0.32601	WARS
ENSG00000135930	2	233414762	233448354	33	1	88114	0.45093	0.32602	EIF4E2
ENSG00000143167	1	167022073	167059868	18	3	88114	0.4509	0.32603	GPA33
ENSG00000164265	5	147250245	147261754	27	2	88114	0.45089	0.32603	SCGB3A2
ENSG00000055130	7	148395006	148498128	32	1	88114	0.45086	0.32604	CUL1
ENSG00000165490	11	82611017	82669319	50	5	88114	0.4508	0.32607	C11orf82
ENSG00000272047	6	158589384	158620376	40	3	88114	0.45059	0.32614	GTF2H5
ENSG00000100714	14	64854749	64926722	37	6	88114	0.45054	0.32616	MTHFD1
ENSG00000139174	12	42852140	42984157	119	15	88114	0.45049	0.32618	PRICKLE1
ENSG00000167528	12	48733791	48745197	23	4	88114	0.45049	0.32618	ZNF641
ENSG00000161558	19	48835613	48867494	26	2	88114	0.4503	0.32625	TMEM143
ENSG00000089685	17	76210267	76221717	29	2	88114	0.45025	0.32626	BIRC5
ENSG00000160799	3	46963216	47023500	6	1	88114	0.45017	0.32629	CCDC12
ENSG00000149452	11	62756626	62783311	10	3	88114	0.44965	0.32648	SLC22A8
ENSG00000112699	6	1624041	2245926	320	43	88114	0.44956	0.32651	GMDS
ENSG00000189337	1	14925200	15444539	206	39	88114	0.44853	0.32689	KAZN
ENSG00000269755	19	12543917	12595630	158	8	88114	0.44843	0.32692	CTD-3105H18.18
ENSG00000171700	20	62704534	62711323	1	1	88114	0.44786	0.32713	RGS19
ENSG00000119772	2	25455845	25565459	37	8	88114	0.44783	0.32714	DNMT3A
ENSG00000173846	1	45265897	45271662	6	2	88114	0.44777	0.32716	PLK3
ENSG00000044115	5	137946656	138270723	204	2	88114	0.44767	0.3272	CTNNA1
ENSG00000157077	1	52608046	52812358	24	1	88114	0.44747	0.32727	ZFYVE9
ENSG00000120254	6	151186685	151423023	210	20	88114	0.44747	0.32727	MTHFD1L
ENSG00000068137	17	40819932	40829048	3	1	88114	0.44674	0.32753	PLEKHH3
ENSG00000049239	1	9294834	9331396	18	3	88114	0.4463	0.32769	H6PD
ENSG00000222047	10	75669727	75682535	6	1	88114	0.44611	0.32776	C10orf55
ENSG00000181718	11	55999490	56000737	4	1	88114	0.446	0.3278	OR5T2
ENSG00000131437	5	132028320	132073330	52	3	88114	0.44583	0.32786	KIF3A
ENSG00000117118	1	17345217	17380665	11	2	88114	0.4458	0.32787	SDHB
ENSG00000114021	3	100053545	100075710	14	3	88114	0.44555	0.32796	NIT2
ENSG00000163517	3	13521224	13547916	3	1	88114	0.44545	0.328	HDAC11
ENSG00000183470	7	132333553	132413528	39	6	88114	0.44514	0.32811	AC009365.3
ENSG00000138161	10	124591665	124639146	7	1	88114	0.44506	0.32814	CUZD1
ENSG00000126226	13	113831891	113863029	16	1	88114	0.44491	0.32819	PCID2
ENSG00000148690	10	95427640	95462329	73	5	88114	0.44464	0.32829	FRA10AC1
ENSG00000165837	13	46108657	46189874	34	7	88114	0.44429	0.32842	FAM194B
ENSG00000070019	12	14765576	14849519	14	2	88114	0.44422	0.32844	GUCY2C
ENSG00000258247	12	95770984	95774672	13	3	88114	0.44392	0.32855	RP11-167N24.6
ENSG00000185651	22	21903736	21978323	34	1	88114	0.44377	0.3286	UBE2L3
ENSG00000145335	4	90645250	90759466	247	16	88114	0.44352	0.32869	SNCA
ENSG00000181518	11	123777109	123778183	9	2	88114	0.4435	0.3287	OR8D4
ENSG00000162989	2	155554811	155714863	110	15	88114	0.44347	0.32871	KCNJ3
ENSG00000136709	2	128458596	128568761	117	9	88114	0.44338	0.32874	WDR33
ENSG00000135372	11	34127149	34169217	46	1	88114	0.44322	0.3288	NAT10
ENSG00000153303	6	168456425	168482237	8	1	88114	0.4432	0.32881	FRMD1
ENSG00000187187	19	40490041	40523514	5	1	88114	0.44305	0.32886	ZNF546
ENSG00000216937	10	32735068	32863492	154	10	88114	0.44293	0.32891	CCDC7
ENSG00000132952	13	31191830	31233686	7	1	88114	0.44283	0.32894	USPL1
ENSG00000176540	11	48387037	48388017	2	1	88114	0.44276	0.32897	OR4C5
ENSG00000182257	22	46445358	46450024	1	1	88114	0.44252	0.32906	C22orf26
ENSG00000261717	16	75446582	75498604	63	2	88114	0.44225	0.32916	RP11-77K12.1
ENSG00000131482	17	41052814	41065386	16	2	88114	0.44215	0.32919	G6PC
ENSG00000058056	3	179370543	179507189	76	13	88114	0.44207	0.32922	USP13
ENSG00000168228	4	25314407	25372005	65	10	88114	0.44206	0.32922	ZCCHC4
ENSG00000172803	11	65601112	65624367	14	3	88114	0.44174	0.32934	SNX32
ENSG00000133466	22	37576207	37595425	45	4	88114	0.44168	0.32936	C1QTNF6
ENSG00000164741	8	12940870	13373167	863	34	88114	0.44162	0.32938	DLC1
ENSG00000103479	16	53467889	53525561	3	1	88114	0.44141	0.32946	RBL2
ENSG00000160299	21	47744036	47865682	197	14	88114	0.44123	0.32952	PCNT
ENSG00000255330	6	127759551	127840146	104	9	88114	0.44117	0.32955	SOGA3
ENSG00000214338	6	127759551	127840500	104	9	88114	0.44117	0.32955	SOGA3
ENSG00000180228	2	179296141	179316239	11	2	88114	0.44097	0.32962	PRKRA
ENSG00000187193	16	56716336	56718108	2	1	88114	0.44086	0.32966	MT1X
ENSG00000164346	5	74062817	74072737	16	2	88114	0.44083	0.32967	NSA2
ENSG00000171811	10	134621896	134756327	174	19	88114	0.44081	0.32967	TTC40
ENSG00000172869	5	118373467	118584833	53	7	88114	0.44072	0.32971	DMXL1
ENSG00000177889	12	93799449	93836038	3	1	88114	0.44072	0.32971	UBE2N
ENSG00000106868	9	114803065	114937688	103	13	88114	0.4404	0.32982	SUSD1
ENSG00000019186	20	52769988	52790512	16	3	88114	0.44008	0.32994	CYP24A1
ENSG00000253710	13	52586534	52603800	14	3	88114	0.43973	0.33007	ALG11
ENSG00000111639	12	6601150	6603007	12	1	88114	0.43964	0.3301	MRPL51
ENSG00000012983	14	50885219	51027844	72	4	88114	0.4394	0.33019	MAP4K5
ENSG00000044459	9	17134980	17503921	526	8	88114	0.4393	0.33022	CNTLN
ENSG00000149485	11	61567099	61596790	22	2	88114	0.43912	0.33029	FADS1
ENSG00000181626	18	12093852	12129748	72	4	88114	0.43904	0.33031	ANKRD62
ENSG00000138594	15	52121825	52239492	144	2	88114	0.43886	0.33038	TMOD3
ENSG00000110057	11	67758575	67772452	8	1	88114	0.43784	0.33075	UNC93B1
ENSG00000137842	15	43415477	43477344	19	3	88114	0.43781	0.33076	TMEM62
ENSG00000124529	6	26027124	26027480	1	1	88114	0.43775	0.33078	HIST1H4B
ENSG00000001626	7	117105838	117356025	119	9	88114	0.43777	0.33078	CFTR
ENSG00000108465	17	46045176	46059140	22	3	88114	0.4372	0.33098	CDK5RAP3
ENSG00000103160	16	84155886	84178797	19	3	88114	0.43665	0.33118	HSDL1
ENSG00000179314	17	5675554	6027747	288	41	88114	0.43655	0.33122	WSCD1
ENSG00000196230	6	30687978	30693203	2	1	88114	0.43649	0.33124	TUBB
ENSG00000111799	6	75794042	75915767	42	3	88114	0.4365	0.33124	COL12A1
ENSG00000160888	19	13261229	13265722	2	1	88114	0.43629	0.33131	IER2
ENSG00000125304	13	100153671	100216260	67	7	88114	0.43604	0.3314	TM9SF2
ENSG00000205883	8	11839830	11842099	3	1	88114	0.43587	0.33147	DEFB135
ENSG00000167112	9	131071382	131085021	7	2	88114	0.43579	0.3315	TRUB2
ENSG00000143105	1	111059839	111061797	3	1	88114	0.43405	0.33213	KCNA10
ENSG00000188984	1	12776118	12788726	10	3	88114	0.43387	0.33219	AADACL3
ENSG00000105176	19	30414551	30506611	70	5	88114	0.43356	0.3323	URI1
ENSG00000259332	15	80137537	80216096	147	12	88114	0.43347	0.33234	ST20-MTHFS
ENSG00000006071	11	17414432	17498449	40	5	88114	0.43342	0.33235	ABCC8
ENSG00000204463	6	31606805	31620482	19	5	88114	0.43318	0.33244	BAG6
ENSG00000066739	14	96747595	96830207	15	2	88114	0.43297	0.33252	ATG2B
ENSG00000039537	5	41142336	41261540	77	9	88114	0.43284	0.33257	C6
ENSG00000258986	14	104941015	105071984	117	10	88114	0.43283	0.33257	TMEM179
ENSG00000141161	17	33474836	33516364	14	2	88114	0.4328	0.33258	UNC45B
ENSG00000115155	2	26680071	26781566	53	7	88114	0.43266	0.33263	OTOF
ENSG00000122694	9	36136732	36163910	7	2	88114	0.43263	0.33264	GLIPR2
ENSG00000117519	1	95362507	95392834	37	7	88114	0.43259	0.33266	CNN3
ENSG00000188095	15	90303822	90321982	2	1	88114	0.43246	0.3327	MESP2
ENSG00000104983	19	46498339	46524576	40	5	88114	0.43241	0.33272	CCDC61
ENSG00000134245	1	113009163	113072787	34	4	88114	0.43221	0.33279	WNT2B
ENSG00000157992	2	27665233	27669348	2	1	88114	0.43213	0.33282	KRTCAP3
ENSG00000108433	17	45000483	45105003	165	9	88114	0.43208	0.33284	GOSR2
ENSG00000010438	9	33750515	33799230	73	9	88114	0.432	0.33287	PRSS3
ENSG00000160111	19	17003758	17137625	50	9	88114	0.43198	0.33288	CPAMD8
ENSG00000188659	15	82555151	82577271	7	3	88114	0.43188	0.33292	FAM154B
ENSG00000100350	22	36883237	36903148	44	5	88114	0.43183	0.33293	FOXRED2
ENSG00000180316	6	36210980	36276372	40	9	88114	0.43164	0.333	PNPLA1
ENSG00000196655	11	118889142	118896164	14	2	88114	0.43121	0.33316	TRAPPC4
ENSG00000162923	1	224572845	224624735	48	2	88114	0.4309	0.33327	WDR26
ENSG00000109787	4	38665817	38702663	17	4	88114	0.43069	0.33335	KLF3
ENSG00000134108	3	5163905	5222596	12	1	88114	0.43034	0.33347	ARL8B
ENSG00000135093	12	109460894	109525831	20	3	88114	0.43027	0.3335	USP30
ENSG00000140678	16	31366455	31394318	9	3	88114	0.43028	0.3335	ITGAX
ENSG00000151224	10	82031576	82049440	39	6	88114	0.43023	0.33351	MAT1A
ENSG00000165113	9	86354336	86444431	41	2	88114	0.42998	0.33361	GKAP1
ENSG00000213203	7	150413645	150421372	14	3	88114	0.42985	0.33365	GIMAP1
ENSG00000196470	16	48390275	48482313	3	1	88114	0.42984	0.33366	SIAH1
ENSG00000139998	14	65412532	65439494	35	6	88114	0.42944	0.3338	RAB15
ENSG00000119041	2	197627756	197664449	8	2	88114	0.42939	0.33382	GTF3C3
ENSG00000076662	19	10444452	10450499	1	1	88114	0.42898	0.33397	ICAM3
ENSG00000152253	2	169690642	169769881	18	3	88114	0.42885	0.33402	SPC25
ENSG00000132334	10	129705325	129884119	131	25	88114	0.42885	0.33402	PTPRE
ENSG00000172459	11	56431138	56432163	2	1	88114	0.42876	0.33405	OR5AR1
ENSG00000136098	13	52706775	52733996	27	2	88114	0.42874	0.33406	NEK3
ENSG00000186143	2	27359723	27362278	4	2	88114	0.42865	0.33409	C2orf53
ENSG00000170927	6	51480098	51952423	685	27	88114	0.42856	0.33412	PKHD1
ENSG00000222000	2	98947852	98972468	48	6	88114	0.42849	0.33415	AC092675.3
ENSG00000138744	4	76831809	76862204	42	5	88114	0.42827	0.33423	NAAA
ENSG00000141404	18	11688955	11885684	142	9	88114	0.42823	0.33424	GNAL
ENSG00000135617	2	73455134	73460366	5	1	88114	0.4282	0.33425	PRADC1
ENSG00000260230	9	111892573	111929571	62	11	88114	0.42813	0.33428	FRRS1L
ENSG00000198794	15	75249560	75313837	85	7	88114	0.42801	0.33432	SCAMP5
ENSG00000164331	5	72848160	72861511	21	2	88114	0.42782	0.33439	ANKRA2
ENSG00000159307	22	43593289	43739394	30	7	88114	0.42765	0.33445	SCUBE1
ENSG00000260415	12	52203789	52206636	2	1	88114	0.42751	0.3345	AC068987.1
ENSG00000124678	6	35085848	35116387	56	4	88114	0.42742	0.33454	TCP11
ENSG00000105887	7	135611509	135662101	101	13	88114	0.42742	0.33454	MTPN
ENSG00000122591	7	22980878	23053749	155	11	88114	0.4272	0.33462	FAM126A
ENSG00000183570	21	47063608	47362368	260	12	88114	0.42708	0.33466	PCBP3
ENSG00000007402	3	50400233	50541675	84	2	88114	0.42652	0.33487	CACNA2D2
ENSG00000066629	14	100204030	100408397	116	14	88114	0.4265	0.33487	EML1
ENSG00000222017	2	198557830	198639547	60	4	88114	0.42649	0.33488	AC011997.1
ENSG00000213246	17	56422539	56430454	7	2	88114	0.4262	0.33498	SUPT4H1
ENSG00000058804	1	54231133	54304533	47	4	88114	0.42614	0.335	NDC1
ENSG00000154065	18	21178890	21242849	6	2	88114	0.42604	0.33504	ANKRD29
ENSG00000166347	18	71920530	71959251	51	3	88114	0.42521	0.33534	CYB5A
ENSG00000170624	5	155297354	156194799	657	39	88114	0.42515	0.33536	SGCD
ENSG00000185201	11	307631	315272	1	1	88114	0.42442	0.33563	IFITM2
ENSG00000181789	3	128968449	128996614	8	1	88114	0.42426	0.33569	COPG1
ENSG00000165966	12	41582250	41968392	450	25	88114	0.42394	0.3358	PDZRN4
ENSG00000031003	5	137273649	137387650	31	3	88114	0.42372	0.33588	FAM13B
ENSG00000182963	17	42875816	42908184	6	1	88114	0.4237	0.33589	GJC1
ENSG00000108592	17	61896793	61907372	13	2	88114	0.42368	0.3359	FTSJ3
ENSG00000165972	12	96260826	96336752	103	12	88114	0.42366	0.33591	CCDC38
ENSG00000076201	3	47422501	47454931	20	1	88114	0.42337	0.33601	PTPN23
ENSG00000090520	3	186285192	186315061	63	3	88114	0.42314	0.3361	DNAJB11
ENSG00000152457	10	14939358	14996431	4	1	88114	0.42304	0.33613	DCLRE1C
ENSG00000176239	11	5372738	5373676	14	2	88114	0.42275	0.33624	OR51B6
ENSG00000133454	22	26138111	26427007	172	30	88114	0.42255	0.33631	MYO18B
ENSG00000182223	4	48492269	48496406	6	2	88114	0.42252	0.33632	ZAR1
ENSG00000069206	8	24298443	24384483	137	14	88114	0.42231	0.3364	ADAM7
ENSG00000070614	5	149865381	149937773	24	3	88114	0.42223	0.33643	NDST1
ENSG00000185015	8	86132816	86196302	54	4	88114	0.42198	0.33652	CA13
ENSG00000166183	14	104552016	104579098	4	1	88114	0.42157	0.33667	ASPG
ENSG00000132376	17	1397865	1420182	29	2	88114	0.42129	0.33677	INPP5K
ENSG00000178026	22	24981588	24989175	3	1	88114	0.42079	0.33696	FAM211B
ENSG00000187555	16	8985951	9058371	90	6	88114	0.42058	0.33703	USP7
ENSG00000171234	4	69917081	69978705	272	6	88114	0.42042	0.33709	UGT2B7
ENSG00000100241	22	50883429	50913454	9	1	88114	0.42039	0.3371	SBF1
ENSG00000008952	3	169684423	169716161	1	1	88114	0.41999	0.33725	SEC62
ENSG00000174516	11	66234216	66244808	9	1	88114	0.41987	0.33729	PELI3
ENSG00000198074	7	134212344	134226160	2	1	88114	0.41953	0.33741	AKR1B10
ENSG00000113240	5	178029665	178057616	23	3	88114	0.41921	0.33753	CLK4
ENSG00000153498	13	113030633	113089003	79	7	88114	0.41884	0.33766	SPACA7
ENSG00000115750	2	9983483	10074545	205	10	88114	0.41855	0.33777	TAF1B
ENSG00000100413	22	41921808	41940610	4	1	88114	0.4183	0.33786	POLR3H
ENSG00000164308	5	96211643	96255420	121	5	88114	0.418	0.33797	ERAP2
ENSG00000233438	2	27760253	27790011	10	2	88114	0.41789	0.33802	AC109829.1
ENSG00000106344	7	127937738	127983962	43	2	88114	0.41788	0.33802	RBM28
ENSG00000107929	10	855484	977564	121	2	88114	0.41788	0.33802	LARP4B
ENSG00000129071	3	129149787	129158878	11	1	88114	0.41768	0.33809	MBD4
ENSG00000163376	3	67048727	67061634	10	2	88114	0.41741	0.33819	KBTBD8
ENSG00000150764	11	111797868	111893308	27	1	88114	0.41742	0.33819	DIXDC1
ENSG00000170289	8	87566205	87755903	212	25	88114	0.41706	0.33832	CNGB3
ENSG00000072121	14	68194091	68283307	88	6	88114	0.41653	0.33851	ZFYVE26
ENSG00000044090	6	43005355	43021683	9	2	88114	0.41633	0.33858	CUL7
ENSG00000181761	11	55889849	55890787	7	1	88114	0.41594	0.33873	OR8H3
ENSG00000269205	16	2031633	2032918	6	1	88114	0.41591	0.33874	AC005606.1
ENSG00000005339	16	3775055	3930727	8	2	88114	0.4158	0.33878	CREBBP
ENSG00000112365	6	109783797	109804440	21	3	88114	0.4157	0.33881	ZBTB24
ENSG00000255093	11	111322064	111328876	3	1	88114	0.41563	0.33884	RP11-794P6.2
ENSG00000184828	18	45553044	45937123	175	30	88114	0.41528	0.33897	ZBTB7C
ENSG00000016864	3	52728505	52740048	8	1	88114	0.41508	0.33904	GLT8D1
ENSG00000154099	16	84178865	84212373	61	8	88114	0.41499	0.33907	DNAAF1
ENSG00000257327	12	104235229	104238442	4	1	88114	0.41485	0.33913	RP11-650K20.3
ENSG00000144229	2	137523115	138435287	1294	57	88114	0.41476	0.33916	THSD7B
ENSG00000187151	11	101761405	101787253	1	1	88114	0.41456	0.33923	ANGPTL5
ENSG00000127080	9	95375466	95432547	101	9	88114	0.41442	0.33928	IPPK
ENSG00000272658	14	24778161	24781252	1	1	88114	0.41425	0.33935	LTB4R2
ENSG00000205330	12	55714346	55715408	3	1	88114	0.41416	0.33938	OR6C1
ENSG00000120549	10	23983675	24836772	666	38	88114	0.41375	0.33953	KIAA1217
ENSG00000144191	2	98962618	99015064	67	5	88114	0.4137	0.33955	CNGA3
ENSG00000138448	2	187454792	187545628	59	7	88114	0.41366	0.33956	ITGAV
ENSG00000175029	10	126676421	126849739	172	25	88114	0.41367	0.33956	CTBP2
ENSG00000186073	15	36871812	37102449	165	16	88114	0.41351	0.33962	C15orf41
ENSG00000168310	4	185308867	185395734	23	5	88114	0.41347	0.33963	IRF2
ENSG00000196290	2	201754050	201768655	7	1	88114	0.41344	0.33964	NIF3L1
ENSG00000178776	5	147260289	147286101	38	4	88114	0.41345	0.33964	C5orf46
ENSG00000137106	9	37422663	37436987	5	1	88114	0.41344	0.33964	GRHPR
ENSG00000185252	22	20748405	20762745	19	1	88114	0.41318	0.33974	ZNF74
ENSG00000151778	13	44947801	44971850	8	2	88114	0.41293	0.33983	SERP2
ENSG00000221909	7	99143931	99156159	2	1	88114	0.41281	0.33987	FAM200A
ENSG00000151490	12	15475331	15750333	115	13	88114	0.41212	0.34012	PTPRO
ENSG00000166926	11	60102304	60164069	46	5	88114	0.41205	0.34015	MS4A6E
ENSG00000179583	16	10971055	11026079	23	2	88114	0.41168	0.34029	CIITA
ENSG00000138669	4	82009837	82136218	122	9	88114	0.41144	0.34038	PRKG2
ENSG00000171453	6	43477440	43497323	5	1	88114	0.4114	0.34039	POLR1C
ENSG00000174327	17	6939394	6943440	1	1	88114	0.41139	0.34039	SLC16A13
ENSG00000105227	19	40899675	40919273	6	2	88114	0.41131	0.34042	PRX
ENSG00000170011	3	39850405	40301812	425	29	88114	0.41127	0.34044	MYRIP
ENSG00000168995	19	51645556	51656783	5	1	88114	0.41117	0.34048	SIGLEC7
ENSG00000188038	16	67918708	67922758	2	1	88114	0.41109	0.3405	NRN1L
ENSG00000122386	16	3162561	3170518	9	1	88114	0.41104	0.34052	ZNF205
ENSG00000164300	5	79407050	79551898	120	15	88114	0.41089	0.34058	SERINC5
ENSG00000183379	14	74872596	74892805	14	3	88114	0.41055	0.3407	SYNDIG1L
ENSG00000151962	4	155702365	155749965	28	3	88114	0.41047	0.34073	RBM46
ENSG00000169981	3	44690219	44702283	4	2	88114	0.41042	0.34075	ZNF35
ENSG00000030304	9	113431051	113563859	74	14	88114	0.41029	0.3408	MUSK
ENSG00000165698	9	135753414	135765588	3	1	88114	0.41011	0.34086	C9orf9
ENSG00000017373	17	36686251	36762183	3	1	88114	0.41006	0.34088	SRCIN1
ENSG00000182836	5	41307056	41510730	141	11	88114	0.41	0.3409	PLCXD3
ENSG00000108306	17	37415384	37558776	80	4	88114	0.40996	0.34092	FBXL20
ENSG00000073711	3	135684515	135866733	56	3	88114	0.40992	0.34093	PPP2R3A
ENSG00000172456	1	59762310	60233347	290	22	88114	0.40982	0.34097	FGGY
ENSG00000181092	3	186560463	186576252	13	3	88114	0.40928	0.34117	ADIPOQ
ENSG00000110330	11	102217942	102249401	7	1	88114	0.40928	0.34117	BIRC2
ENSG00000166670	11	102641234	102651359	10	1	88114	0.40884	0.34133	MMP10
ENSG00000113441	5	96271098	96373219	142	7	88114	0.40852	0.34145	LNPEP
ENSG00000081052	2	227867427	228028829	139	10	88114	0.40849	0.34146	COL4A4
ENSG00000164363	5	1225470	1246304	17	4	88114	0.40829	0.34153	SLC6A18
ENSG00000167711	17	1646130	1658562	12	2	88114	0.40819	0.34157	SERPINF2
ENSG00000139133	12	34175216	34182629	10	2	88114	0.40812	0.34159	ALG10
ENSG00000078070	3	182733006	182833863	104	5	88114	0.40802	0.34163	MCCC1
ENSG00000145451	4	175558065	175750465	266	24	88114	0.40736	0.34187	GLRA3
ENSG00000168724	5	34929698	34959069	11	1	88114	0.4073	0.34189	DNAJC21
ENSG00000120093	17	46626232	46682274	44	7	88114	0.40724	0.34192	HOXB3
ENSG00000131094	17	43037061	43045439	10	2	88114	0.40709	0.34197	C1QL1
ENSG00000149260	11	76777979	76837201	22	2	88114	0.40698	0.34201	CAPN5
ENSG00000204482	6	31553901	31556686	2	1	88114	0.4069	0.34204	LST1
ENSG00000185187	11	405716	417455	10	2	88114	0.40677	0.34209	SIGIRR
ENSG00000131845	19	57862675	57871266	5	1	88114	0.40644	0.34221	ZNF304
ENSG00000100104	22	26879843	26890624	7	2	88114	0.40637	0.34224	SRRD
ENSG00000143674	1	233463514	233520894	80	8	88114	0.40606	0.34235	MLK4
ENSG00000145362	4	113739265	114304896	317	43	88114	0.40606	0.34235	ANK2
ENSG00000146809	7	123207064	123277951	73	7	88114	0.40607	0.34235	ASB15
ENSG00000124743	6	53512699	53530506	58	7	88114	0.40594	0.34239	KLHL31
ENSG00000159322	15	73043710	73078187	46	6	88114	0.4059	0.34241	ADPGK
ENSG00000127418	4	1003724	1020685	14	3	88114	0.40576	0.34246	FGFRL1
ENSG00000137513	11	78147007	78285919	230	2	88114	0.40577	0.34246	NARS2
ENSG00000250565	2	46717889	46769696	40	5	88114	0.4057	0.34248	ATP6V1E2
ENSG00000180988	11	5841544	5842578	9	2	88114	0.40562	0.34251	OR52N2
ENSG00000267281	12	53900472	54019763	81	6	88114	0.40564	0.34251	RP11-793H13.10
ENSG00000170653	12	53901640	54020199	81	6	88114	0.40564	0.34251	ATF7
ENSG00000186393	17	38922490	38928414	6	2	88114	0.40539	0.34259	KRT26
ENSG00000161277	19	36525887	36545664	9	2	88114	0.40527	0.34264	THAP8
ENSG00000159055	21	33640530	33651380	4	1	88114	0.40511	0.3427	MIS18A
ENSG00000129465	14	24805227	24809251	10	1	88114	0.40505	0.34272	RIPK3
ENSG00000167280	17	77071021	77084681	14	2	88114	0.40474	0.34283	ENGASE
ENSG00000181752	11	55926870	55927793	1	1	88114	0.4046	0.34288	OR8K5
ENSG00000069702	1	92145902	92371892	371	37	88114	0.4046	0.34289	TGFBR3
ENSG00000143093	1	110574199	110617263	1	1	88114	0.4045	0.34292	STRIP1
ENSG00000172380	1	68167149	68299150	107	12	88114	0.40446	0.34294	GNG12
ENSG00000120690	13	41506056	41635576	90	5	88114	0.40438	0.34297	ELF1
ENSG00000167014	15	45248900	45271427	15	1	88114	0.40438	0.34297	C15orf43
ENSG00000140740	16	21963981	21994981	6	2	88114	0.40437	0.34297	UQCRC2
ENSG00000006704	7	73868120	74016931	36	4	88114	0.40433	0.34298	GTF2IRD1
ENSG00000138109	10	96698415	96749147	105	8	88114	0.40425	0.34301	CYP2C9
ENSG00000145423	4	154701744	154710272	8	2	88114	0.40421	0.34303	SFRP2
ENSG00000154845	18	9546789	9615238	108	11	88114	0.40322	0.34339	PPP4R1
ENSG00000132170	3	12328867	12475855	165	9	88114	0.40284	0.34353	PPARG
ENSG00000232125	2	207516345	207583120	139	15	88114	0.40273	0.34358	DYTN
ENSG00000047410	1	186280784	186344825	65	4	88114	0.40245	0.34368	TPR
ENSG00000140807	16	50582241	50670647	8	1	88114	0.40215	0.34379	NKD1
ENSG00000111262	12	5019071	5040527	12	2	88114	0.40212	0.3438	KCNA1
ENSG00000183579	22	29279580	29453475	92	8	88114	0.40212	0.3438	ZNRF3
ENSG00000197948	5	141018869	141030986	4	2	88114	0.40204	0.34383	FCHSD1
ENSG00000143442	1	151375200	151431941	31	1	88114	0.40181	0.34391	POGZ
ENSG00000176102	11	33098734	33183917	67	2	88114	0.40183	0.34391	CSTF3
ENSG00000103187	16	84599200	84651683	54	5	88114	0.40177	0.34393	COTL1
ENSG00000162746	1	161691353	161697933	23	5	88114	0.40163	0.34398	FCRLB
ENSG00000140406	15	81293295	81296342	3	1	88114	0.40133	0.34409	MESDC1
ENSG00000100150	22	32149944	32303012	79	7	88114	0.40095	0.34423	DEPDC5
ENSG00000196937	7	120988905	121036418	10	1	88114	0.40091	0.34424	FAM3C
ENSG00000178199	6	149768794	149806197	93	4	88114	0.40079	0.34429	ZC3H12D
ENSG00000100427	22	50497820	50524331	88	4	88114	0.40044	0.34442	MLC1
ENSG00000120162	9	27325207	27529779	168	21	88114	0.40038	0.34444	MOB3B
ENSG00000011143	17	56282803	56296966	2	1	88114	0.40026	0.34448	MKS1
ENSG00000101246	20	62329996	62339377	2	1	88114	0.4002	0.34451	ARFRP1
ENSG00000182584	20	32254304	32256331	3	1	88114	0.39998	0.34458	ACTL10
ENSG00000221887	18	61616535	61649008	28	4	88114	0.39977	0.34466	HMSD
ENSG00000198959	20	36756863	36794980	17	1	88114	0.39951	0.34476	TGM2
ENSG00000188716	10	76797594	76818272	8	2	88114	0.39939	0.3448	DUPD1
ENSG00000062725	17	58520520	58603580	3	1	88114	0.39933	0.34483	APPBP2
ENSG00000125954	14	65381203	65528521	145	13	88114	0.39884	0.34501	CHURC1-FNTB
ENSG00000126561	17	40439565	40463961	24	3	88114	0.39878	0.34503	STAT5A
ENSG00000241370	6	30312908	30314661	7	3	88114	0.39875	0.34504	RPP21
ENSG00000172381	11	57798402	57799403	3	1	88114	0.39874	0.34504	OR6Q1
ENSG00000180488	1	78245309	78344106	6	1	88114	0.3987	0.34506	FAM73A
ENSG00000175175	17	56833230	57058983	110	7	88114	0.39837	0.34518	PPM1E
ENSG00000138834	16	1756184	1820318	39	3	88114	0.3981	0.34528	MAPK8IP3
ENSG00000186440	1	158532441	158533394	3	1	88114	0.39778	0.34539	OR6P1
ENSG00000138835	9	116207011	116360018	261	6	88114	0.39757	0.34547	RGS3
ENSG00000155229	10	99218081	99258551	34	4	88114	0.39752	0.34549	MMS19
ENSG00000109618	4	25121627	25162204	8	1	88114	0.39746	0.34551	SEPSECS
ENSG00000175416	5	175819456	175843570	8	2	88114	0.39734	0.34556	CLTB
ENSG00000167895	17	76126851	76139049	3	1	88114	0.39721	0.34561	TMC8
ENSG00000107020	9	5357973	5437878	27	5	88114	0.39685	0.34574	PLGRKT
ENSG00000083168	8	41786997	41909508	63	5	88114	0.39668	0.3458	KAT6A
ENSG00000262633	17	45000499	45124520	169	9	88114	0.39641	0.3459	RP11-156P1.2
ENSG00000124107	20	43880880	43883205	2	1	88114	0.39618	0.34599	SLPI
ENSG00000205329	12	55725485	55726420	1	1	88114	0.39603	0.34604	OR6C3
ENSG00000106366	7	100770370	100782547	9	1	88114	0.39591	0.34608	SERPINE1
ENSG00000163518	1	157543539	157567870	25	3	88114	0.39591	0.34609	FCRL4
ENSG00000126790	14	59927081	59951148	55	7	88114	0.39589	0.34609	L3HYPDH
ENSG00000142583	1	9095166	9148537	32	5	88114	0.39563	0.34619	SLC2A5
ENSG00000205659	14	74551499	74667936	22	3	88114	0.39531	0.34631	LIN52
ENSG00000153930	17	54188319	54589020	268	24	88114	0.39518	0.34635	ANKFN1
ENSG00000175093	3	140770244	140867453	50	6	88114	0.39511	0.34638	SPSB4
ENSG00000197903	6	27106073	27114619	6	2	88114	0.39488	0.34647	HIST1H2BK
ENSG00000134759	18	33709407	33757909	94	8	88114	0.39474	0.34652	ELP2
ENSG00000143771	1	224544552	224567161	14	2	88114	0.39451	0.3466	CNIH4
ENSG00000144648	3	42846244	42929466	40	5	88114	0.39403	0.34678	ACKR2
ENSG00000240747	3	42850975	42984284	40	5	88114	0.39403	0.34678	KRBOX1
ENSG00000171130	7	149570057	149577784	9	1	88114	0.39369	0.3469	ATP6V0E2
ENSG00000063169	19	48111453	48206533	90	7	88114	0.39351	0.34697	GLTSCR1
ENSG00000184330	1	153389000	153395701	5	1	88114	0.39313	0.34711	S100A7A
ENSG00000134077	3	9404526	9428475	18	2	88114	0.39287	0.34721	THUMPD3
ENSG00000164342	4	186990306	187009223	5	2	88114	0.39263	0.3473	TLR3
ENSG00000156076	12	65444406	65515346	38	4	88114	0.39203	0.34752	WIF1
ENSG00000257365	14	65381203	65529368	146	13	88114	0.39183	0.34759	FNTB
ENSG00000133703	12	25357723	25403870	26	4	88114	0.39173	0.34763	KRAS
ENSG00000132182	3	13357737	13461809	181	8	88114	0.39149	0.34772	NUP210
ENSG00000217930	16	4381550	4405608	6	1	88114	0.39122	0.34782	PAM16
ENSG00000183421	21	43159529	43187266	40	5	88114	0.39104	0.34788	RIPK4
ENSG00000028116	2	58134786	58387055	216	13	88114	0.39099	0.3479	VRK2
ENSG00000033867	3	27414214	27525911	235	14	88114	0.39099	0.3479	SLC4A7
ENSG00000138750	4	77035812	77069668	193	7	88114	0.39068	0.34802	NUP54
ENSG00000172154	11	55860753	55861762	3	1	88114	0.39012	0.34822	OR8I2
ENSG00000153551	3	32433163	32524559	80	10	88114	0.39005	0.34825	CMTM7
ENSG00000128886	15	44064798	44069741	3	1	88114	0.38978	0.34835	ELL3
ENSG00000075711	3	196769431	197026171	258	12	88114	0.38968	0.34838	DLG1
ENSG00000186007	1	205350506	205425082	28	5	88114	0.38968	0.34839	LEMD1
ENSG00000184897	3	129033615	129035120	3	1	88114	0.38951	0.34845	H1FX
ENSG00000006042	17	31254928	31272124	23	2	88114	0.38928	0.34853	TMEM98
ENSG00000099994	22	24577227	24585078	8	2	88114	0.38916	0.34858	SUSD2
ENSG00000136122	13	73302061	73330336	4	1	88114	0.38911	0.3486	BORA
ENSG00000169926	15	31619058	31727868	62	9	88114	0.38882	0.34871	KLF13
ENSG00000197586	20	25176329	25207365	42	3	88114	0.38877	0.34872	ENTPD6
ENSG00000106511	7	15650837	15726437	58	7	88114	0.3885	0.34882	MEOX2
ENSG00000124225	20	56223448	56286592	1	1	88114	0.38844	0.34884	PMEPA1
ENSG00000186111	19	3630181	3700477	46	8	88114	0.38832	0.34889	PIP5K1C
ENSG00000124466	19	43964939	43969812	3	1	88114	0.38806	0.34899	LYPD3
ENSG00000100883	14	35451163	35498773	136	10	88114	0.388	0.34901	SRP54
ENSG00000146872	17	60536019	60692842	10	1	88114	0.38773	0.34911	TLK2
ENSG00000072954	19	16771938	16800840	31	4	88114	0.38755	0.34917	TMEM38A
ENSG00000101439	20	23608534	23619110	8	1	88114	0.38756	0.34917	CST3
ENSG00000180481	12	75784850	75826468	107	5	88114	0.38717	0.34932	GLIPR1L2
ENSG00000155893	3	140947568	141013748	55	6	88114	0.38709	0.34934	ACPL2
ENSG00000174332	1	53971910	54199877	154	15	88114	0.38705	0.34936	GLIS1
ENSG00000198937	6	37450696	37467698	7	2	88114	0.38647	0.34957	CCDC167
ENSG00000140319	15	40327940	40331389	8	3	88114	0.38612	0.34971	SRP14
ENSG00000143603	1	154669931	154842756	42	13	88114	0.386	0.34975	KCNN3
ENSG00000152558	11	102267063	102341115	52	2	88114	0.38594	0.34977	TMEM123
ENSG00000173692	2	231921578	232037541	35	4	88114	0.3859	0.34978	PSMD1
ENSG00000108107	19	55896713	55914612	31	4	88114	0.38558	0.3499	RPL28
ENSG00000164825	8	6728097	6735544	42	2	88114	0.38552	0.34993	DEFB1
ENSG00000105143	19	15060846	15133802	119	13	88114	0.38513	0.35007	SLC1A6
ENSG00000131375	3	15247659	15294425	7	1	88114	0.38502	0.35011	CAPN7
ENSG00000184271	12	51580719	51611477	9	2	88114	0.3848	0.35019	POU6F1
ENSG00000159239	2	74641304	74648718	2	1	88114	0.38474	0.35021	C2orf81
ENSG00000249961	16	66788879	66835523	50	2	88114	0.3846	0.35027	CCDC79
ENSG00000178700	3	93766680	93782233	5	1	88114	0.3841	0.35045	DHFRL1
ENSG00000179695	12	55845998	55846936	1	1	88114	0.38409	0.35046	OR6C2
ENSG00000127990	7	94214542	94285521	67	5	88114	0.38403	0.35048	SGCE
ENSG00000214239	6	159047471	159049322	2	1	88114	0.38399	0.35049	AL591025.1
ENSG00000162600	1	58881056	59012474	230	16	88114	0.38361	0.35063	OMA1
ENSG00000152430	2	198591603	198651486	35	3	88114	0.38335	0.35073	BOLL
ENSG00000203710	1	207669492	207813992	81	7	88114	0.38291	0.35089	CR1
ENSG00000115295	2	29320571	29412509	27	5	88114	0.38269	0.35097	CLIP4
ENSG00000268310	17	76210462	76220740	25	2	88114	0.3826	0.35101	AC087645.1
ENSG00000130477	19	17712137	17799401	6	3	88114	0.38203	0.35122	UNC13A
ENSG00000137776	15	59171244	59225852	9	2	88114	0.38193	0.35126	SLTM
ENSG00000197296	20	42931478	42939809	4	1	88114	0.38181	0.3513	FITM2
ENSG00000138434	2	182756560	182795465	2	1	88114	0.38176	0.35132	SSFA2
ENSG00000089169	12	113008184	113336686	102	15	88114	0.38138	0.35146	RPH3A
ENSG00000180900	8	144873090	144897549	11	2	88114	0.38124	0.35151	SCRIB
ENSG00000177558	19	35715703	35719632	10	3	88114	0.38118	0.35153	FAM187B
ENSG00000132964	13	26828276	26979375	167	5	88114	0.38111	0.35156	CDK8
ENSG00000174953	3	153990335	154042286	58	6	88114	0.38099	0.3516	DHX36
ENSG00000185386	22	50702142	50709196	4	1	88114	0.38094	0.35162	MAPK11
ENSG00000103335	16	88781751	88851619	29	7	88114	0.3809	0.35164	PIEZO1
ENSG00000068831	11	64494383	64512928	11	1	88114	0.38051	0.35178	RASGRP2
ENSG00000144559	3	11831916	11888393	24	3	88114	0.38035	0.35184	TAMM41
ENSG00000136929	9	100689073	100707138	20	2	88114	0.38026	0.35188	HEMGN
ENSG00000087301	14	52897308	53019240	153	9	88114	0.38005	0.35195	TXNDC16
ENSG00000184117	22	29950797	29977326	23	3	88114	0.38	0.35197	NIPSNAP1
ENSG00000104112	15	51973550	52013223	4	1	88114	0.37989	0.35201	SCG3
ENSG00000134020	8	22570769	22857513	99	21	88114	0.37981	0.35204	PEBP4
ENSG00000188010	2	39103103	39156213	46	4	88114	0.37903	0.35233	MORN2
ENSG00000064651	5	127419458	127525380	85	3	88114	0.37903	0.35233	SLC12A2
ENSG00000169208	14	22037934	22038875	2	1	88114	0.37854	0.35251	OR10G3
ENSG00000272921	12	4714110	4771809	76	5	88114	0.37844	0.35255	RP11-500M8.7
ENSG00000234602	5	54515442	54523143	8	2	88114	0.37839	0.35257	MCIDAS
ENSG00000172061	3	194075976	194090472	11	1	88114	0.37828	0.35261	LRRC15
ENSG00000257950	17	3566357	3599488	5	1	88114	0.37799	0.35272	P2RX5-TAX1BP3
ENSG00000112303	6	133065009	133084598	11	3	88114	0.37796	0.35273	VNN2
ENSG00000172469	6	96025419	96057333	74	5	88114	0.37777	0.3528	MANEA
ENSG00000182500	12	122064455	122080583	8	2	88114	0.37775	0.35281	ORAI1
ENSG00000197846	6	26199748	26200942	5	2	88114	0.37768	0.35283	HIST1H2BF
ENSG00000128408	22	45809572	45828376	34	3	88114	0.37769	0.35283	RIBC2
ENSG00000169184	22	28144265	28197486	2	1	88114	0.37763	0.35285	MN1
ENSG00000137561	8	63961112	63998612	56	7	88114	0.3776	0.35286	TTPA
ENSG00000085365	5	77656339	77776562	167	7	88114	0.37739	0.35294	SCAMP1
ENSG00000160584	11	116714118	116969153	469	13	88114	0.37721	0.35301	SIK3
ENSG00000116120	2	223435255	223521056	93	8	88114	0.37711	0.35304	FARSB
ENSG00000101162	20	57594309	57601709	3	1	88114	0.377	0.35309	TUBB1
ENSG00000131737	17	39533902	39538655	3	1	88114	0.37595	0.35348	KRT34
ENSG00000072422	10	62629196	62761198	40	7	88114	0.3755	0.35365	RHOBTB1
ENSG00000105479	19	48799714	48825151	2	1	88114	0.37545	0.35366	CCDC114
ENSG00000123096	12	26274924	26452223	171	21	88114	0.37503	0.35382	SSPN
ENSG00000273291	3	42850938	43097363	111	14	88114	0.37495	0.35385	KRBOX1
ENSG00000112294	6	24495080	24537435	68	7	88114	0.37434	0.35407	ALDH5A1
ENSG00000170454	12	52817854	52828309	21	3	88114	0.37386	0.35426	KRT75
ENSG00000140548	15	90544624	90625438	5	1	88114	0.37376	0.35429	ZNF710
ENSG00000160917	7	99036545	99054994	10	2	88114	0.37369	0.35432	CPSF4
ENSG00000152292	2	85645844	85664152	5	2	88114	0.37363	0.35434	SH2D6
ENSG00000184939	16	68563993	68609975	132	3	88114	0.37347	0.3544	ZFP90
ENSG00000075702	19	36545783	36596008	49	7	88114	0.37346	0.3544	WDR62
ENSG00000171680	1	6526152	6580121	10	1	88114	0.37322	0.35449	PLEKHG5
ENSG00000186973	1	43610824	43622067	29	4	88114	0.3729	0.35461	FAM183A
ENSG00000180257	19	53430388	53466164	4	1	88114	0.37277	0.35466	ZNF816
ENSG00000221874	19	53431728	53466076	4	1	88114	0.37277	0.35466	ZNF321P
ENSG00000163576	3	19920964	19988517	35	8	88114	0.37238	0.35481	EFHB
ENSG00000120159	9	26840683	26892802	44	5	88114	0.37237	0.35481	CAAP1
ENSG00000151023	10	25270908	25305089	4	1	88114	0.37237	0.35481	ENKUR
ENSG00000101052	20	42219571	42275936	59	2	88114	0.37226	0.35485	IFT52
ENSG00000127743	5	148750887	148783765	3	1	88114	0.37203	0.35494	IL17B
ENSG00000197408	19	41497204	41524303	54	6	88114	0.372	0.35495	CYP2B6
ENSG00000150687	11	86502101	86663952	137	18	88114	0.3718	0.35502	PRSS23
ENSG00000154102	16	85723690	85784735	18	2	88114	0.37144	0.35515	C16orf74
ENSG00000152404	11	107197071	107328572	154	8	88114	0.37138	0.35518	CWF19L2
ENSG00000198912	1	3805689	3816857	23	3	88114	0.37115	0.35526	C1orf174
ENSG00000137975	1	86889769	86922241	84	8	88114	0.37117	0.35526	CLCA2
ENSG00000179921	2	219124219	219128582	3	1	88114	0.37116	0.35526	GPBAR1
ENSG00000068489	17	57232860	57282066	19	1	88114	0.3711	0.35528	PRR11
ENSG00000140455	15	63796793	63886839	43	4	88114	0.37081	0.35539	USP3
ENSG00000148943	11	27516123	27528320	8	2	88114	0.37046	0.35552	LIN7C
ENSG00000133101	13	37005967	37017019	9	1	88114	0.37037	0.35555	CCNA1
ENSG00000143476	1	212208919	212280742	31	5	88114	0.37016	0.35563	DTL
ENSG00000083782	12	91357456	91398803	59	2	88114	0.36936	0.35593	EPYC
ENSG00000123338	12	54891495	54937726	22	5	88114	0.36931	0.35595	NCKAP1L
ENSG00000144744	3	69103881	69129559	17	2	88114	0.36929	0.35596	UBA3
ENSG00000212916	1	232940643	232946092	8	2	88114	0.36908	0.35603	MAP10
ENSG00000170779	14	105475910	105487485	53	4	88114	0.36834	0.35631	CDCA4
ENSG00000183747	16	20462783	20498991	7	2	88114	0.36835	0.35631	ACSM2A
ENSG00000198382	11	75526212	75854239	6	1	88114	0.36832	0.35632	UVRAG
ENSG00000131480	17	40996617	41002724	1	1	88114	0.3683	0.35632	AOC2
ENSG00000184363	11	392614	404908	7	1	88114	0.36828	0.35633	PKP3
ENSG00000184357	6	27834570	27835359	1	1	88114	0.36822	0.35635	HIST1H1B
ENSG00000128394	22	39436609	39449915	18	1	88114	0.36821	0.35636	APOBEC3F
ENSG00000122477	1	100614409	100643771	12	1	88114	0.36814	0.35638	LRRC39
ENSG00000204542	6	31079000	31080336	11	4	88114	0.36811	0.3564	C6orf15
ENSG00000052802	4	166248775	166264312	10	1	88114	0.36797	0.35645	MSMO1
ENSG00000079101	18	596988	650334	31	4	88114	0.3675	0.35662	CLUL1
ENSG00000186318	11	117156402	117186975	3	1	88114	0.36729	0.3567	BACE1
ENSG00000186625	6	149916009	149970108	71	1	88114	0.36727	0.35671	KATNA1
ENSG00000112659	6	43149913	43192325	34	3	88114	0.36689	0.35685	CUL9
ENSG00000139372	12	104359582	104382652	31	5	88114	0.36668	0.35693	TDG
ENSG00000103168	16	84211458	84220669	20	4	88114	0.36664	0.35694	TAF1C
ENSG00000169575	22	22599087	22599927	1	1	88114	0.36664	0.35694	VPREB1
ENSG00000119711	14	74523553	74551196	41	2	88114	0.36662	0.35695	ALDH6A1
ENSG00000243955	6	52656462	52668708	12	1	88114	0.36644	0.35702	GSTA1
ENSG00000167077	22	42095503	42195460	107	2	88114	0.36634	0.35705	MEI1
ENSG00000085840	1	52838501	52870131	12	1	88114	0.3662	0.35711	ORC1
ENSG00000180398	2	47129009	47168994	47	2	88114	0.36605	0.35716	MCFD2
ENSG00000146006	5	138204612	138211057	5	1	88114	0.36566	0.35731	LRRTM2
ENSG00000198327	6	26240561	26240976	1	1	88114	0.36567	0.35731	HIST1H4F
ENSG00000102893	16	47495034	47735434	2	1	88114	0.36566	0.35731	PHKB
ENSG00000185722	17	4067201	4167274	51	3	88114	0.36541	0.3574	ANKFY1
ENSG00000140650	16	8882680	8943188	63	7	88114	0.3652	0.35748	PMM2
ENSG00000180953	15	80191182	80216044	66	6	88114	0.36501	0.35755	ST20
ENSG00000163581	3	170714137	170744539	37	2	88114	0.36479	0.35764	SLC2A2
ENSG00000140543	15	89054790	89089906	47	4	88114	0.36474	0.35765	DET1
ENSG00000163803	2	28680012	28866654	144	26	88114	0.36452	0.35773	PLB1
ENSG00000168309	3	58549844	58613337	22	3	88114	0.36443	0.35777	FAM107A
ENSG00000005007	19	18942747	18979045	5	2	88114	0.36417	0.35787	UPF1
ENSG00000196411	7	100400187	100425121	20	2	88114	0.36413	0.35788	EPHB4
ENSG00000120324	5	140571942	140575215	2	1	88114	0.36412	0.35789	PCDHB10
ENSG00000139193	12	6554033	6560884	2	1	88114	0.36411	0.35789	CD27
ENSG00000163884	3	126061478	126076285	5	1	88114	0.36402	0.35792	KLF15
ENSG00000113460	5	34915481	34926101	7	2	88114	0.364	0.35793	BRIX1
ENSG00000151136	12	107712190	108053419	219	27	88114	0.36324	0.35821	BTBD11
ENSG00000184207	16	2261998	2264808	2	1	88114	0.36325	0.35821	PGP
ENSG00000108379	17	44839872	44910520	21	2	88114	0.36308	0.35827	WNT3
ENSG00000175471	5	94039446	94620279	378	42	88114	0.36302	0.3583	MCTP1
ENSG00000007171	17	26083792	26127525	22	3	88114	0.36294	0.35833	NOS2
ENSG00000151475	4	128651533	128695448	14	1	88114	0.36289	0.35834	SLC25A31
ENSG00000011332	19	38701646	38720354	8	2	88114	0.36287	0.35835	DPF1
ENSG00000135914	2	231972944	231989832	1	1	88114	0.36284	0.35836	HTR2B
ENSG00000163516	2	220094479	220101391	9	1	88114	0.36267	0.35842	ANKZF1
ENSG00000170381	7	82993222	83278326	385	25	88114	0.36268	0.35842	SEMA3E
ENSG00000231068	21	32090843	32091095	1	1	88114	0.36206	0.35865	KRTAP21-3
ENSG00000203867	10	112404155	112599227	170	18	88114	0.36193	0.3587	RBM20
ENSG00000100239	22	50781733	50883514	103	6	88114	0.36168	0.35879	PPP6R2
ENSG00000174547	11	66202546	66234209	9	1	88114	0.36115	0.35899	MRPL11
ENSG00000122481	1	95699711	95712781	14	4	88114	0.361	0.35905	RWDD3
ENSG00000169641	1	23410516	23504301	92	8	88114	0.36065	0.35918	LUZP1
ENSG00000135175	7	97613996	97620481	19	1	88114	0.36046	0.35925	OCM2
ENSG00000136819	9	132589569	132598142	40	1	88114	0.36046	0.35925	C9orf78
ENSG00000148840	10	103892787	103910082	9	2	88114	0.36015	0.35937	PPRC1
ENSG00000197122	20	35973088	36034453	15	3	88114	0.36008	0.35939	SRC
ENSG00000006453	7	97920963	98030380	30	2	88114	0.36005	0.3594	BAIAP2L1
ENSG00000198574	1	162365056	162381928	5	1	88114	0.36002	0.35942	SH2D1B
ENSG00000169439	8	97505579	97624000	74	13	88114	0.35966	0.35955	SDC2
ENSG00000090447	16	4307187	4323076	12	2	88114	0.35931	0.35968	TFAP4
ENSG00000140563	15	94774767	95023632	176	24	88114	0.35904	0.35978	MCTP2
ENSG00000164402	5	132086509	132142933	6	2	88114	0.35901	0.35979	44447
ENSG00000155256	10	99496878	99520664	44	2	88114	0.359	0.3598	ZFYVE27
ENSG00000100280	22	29723669	29819168	17	2	88114	0.35882	0.35987	AP1B1
ENSG00000171772	10	135367404	135382876	74	2	88114	0.35877	0.35988	SYCE1
ENSG00000163166	2	128193783	128284462	70	5	88114	0.35866	0.35993	IWS1
ENSG00000113721	5	149493400	149535435	7	2	88114	0.3586	0.35995	PDGFRB
ENSG00000171016	15	55831088	55881145	5	2	88114	0.35856	0.35996	PYGO1
ENSG00000137411	6	30876019	30894236	51	4	88114	0.35851	0.35998	VARS2
ENSG00000174469	7	145813453	148118090	2801	134	88114	0.35849	0.35999	CNTNAP2
ENSG00000005175	12	48057070	48099844	44	6	88114	0.35842	0.36002	RPAP3
ENSG00000161249	19	35988122	36004560	9	3	88114	0.35835	0.36004	DMKN
ENSG00000100053	22	25595817	25603330	1	1	88114	0.35829	0.36006	CRYBB3
ENSG00000182141	19	21473962	21512227	61	4	88114	0.35824	0.36008	ZNF708
ENSG00000166337	11	6627526	6633898	1	1	88114	0.35821	0.36009	TAF10
ENSG00000137501	11	85405267	85522184	84	5	88114	0.358	0.36017	SYTL2
ENSG00000196428	3	150126122	150184218	34	5	88114	0.35756	0.36034	TSC22D2
ENSG00000096063	6	35800743	35889119	57	1	88114	0.35747	0.36037	SRPK1
ENSG00000214756	11	62432781	62435968	2	1	88114	0.35739	0.3604	METTL12
ENSG00000179832	8	145202919	145316843	3	1	88114	0.35733	0.36042	MROH1
ENSG00000162722	1	248020501	248041507	40	5	88114	0.3573	0.36043	TRIM58
ENSG00000065357	12	56321103	56347811	4	1	88114	0.35711	0.3605	DGKA
ENSG00000096746	10	70090931	70102948	2	1	88114	0.35708	0.36052	HNRNPH3
ENSG00000115904	2	39208537	39351486	152	2	88114	0.357	0.36054	SOS1
ENSG00000269533	19	57901252	57931362	23	4	88114	0.35691	0.36058	AC003002.6
ENSG00000214026	11	1968508	2005752	25	2	88114	0.35671	0.36066	MRPL23
ENSG00000123200	13	46528600	46626894	100	5	88114	0.35662	0.36069	ZC3H13
ENSG00000160877	19	13228917	13251955	1	1	88114	0.35651	0.36073	NACC1
ENSG00000102897	16	20911190	20936328	12	3	88114	0.35626	0.36082	LYRM1
ENSG00000160746	3	43396351	43733086	220	14	88114	0.35606	0.3609	ANO10
ENSG00000166947	15	43398423	43513481	30	3	88114	0.356	0.36092	EPB42
ENSG00000075461	17	64961026	65029514	21	3	88114	0.35594	0.36094	CACNG4
ENSG00000196821	6	34555065	34664636	105	8	88114	0.35573	0.36102	C6orf106
ENSG00000127445	19	9945933	9960358	5	2	88114	0.35567	0.36104	PIN1
ENSG00000155506	5	154092462	154197167	41	4	88114	0.35551	0.3611	LARP1
ENSG00000205084	16	75572015	75590184	36	4	88114	0.35545	0.36113	TMEM231
ENSG00000112539	6	165693153	165723096	37	5	88114	0.3554	0.36115	C6orf118
ENSG00000189367	6	127761488	127780536	20	2	88114	0.35517	0.36123	KIAA0408
ENSG00000001167	6	41040684	41067715	25	3	88114	0.35511	0.36126	NFYA
ENSG00000125968	20	30193086	30194318	3	1	88114	0.35489	0.36134	ID1
ENSG00000067066	2	231280657	231408805	171	17	88114	0.35424	0.36158	SP100
ENSG00000268602	11	107582998	107595135	6	2	88114	0.35417	0.36161	AP002353.1
ENSG00000129219	17	4710391	4726729	5	2	88114	0.35411	0.36163	PLD2
ENSG00000124440	19	46800303	46846690	46	8	88114	0.35383	0.36173	HIF3A
ENSG00000121274	16	50186829	50269221	27	2	88114	0.35335	0.36191	PAPD5
ENSG00000124900	11	55650773	55659286	9	3	88114	0.35314	0.36199	TRIM51
ENSG00000213132	3	187896331	187898598	4	1	88114	0.35263	0.36218	AC022498.1
ENSG00000229453	3	48348336	48369831	32	1	88114	0.3526	0.36219	SPINK8
ENSG00000055957	3	52811603	52826078	19	1	88114	0.3525	0.36223	ITIH1
ENSG00000172123	17	33738079	33760302	25	2	88114	0.35242	0.36226	SLFN12
ENSG00000142694	1	36787632	36789755	2	1	88114	0.3524	0.36227	EVA1B
ENSG00000116544	1	35331037	35395186	7	2	88114	0.35223	0.36233	DLGAP3
ENSG00000205740	10	1017097	1034281	32	4	88114	0.35199	0.36242	AL359878.1
ENSG00000168005	11	63580860	63595190	5	1	88114	0.35196	0.36243	C11orf84
ENSG00000069849	3	141594966	141645356	116	10	88114	0.35183	0.36248	ATP1B3
ENSG00000136868	9	115983808	116028674	79	9	88114	0.3518	0.3625	SLC31A1
ENSG00000109208	4	71226478	71232875	30	7	88114	0.35168	0.36254	SMR3A
ENSG00000160145	3	123798870	124445172	935	59	88114	0.35166	0.36255	KALRN
ENSG00000120253	6	150045451	150070801	24	1	88114	0.35103	0.36278	NUP43
ENSG00000181767	11	55872519	55873457	6	1	88114	0.351	0.36279	OR8H2
ENSG00000135362	11	36317838	36486754	146	22	88114	0.35093	0.36282	PRR5L
ENSG00000185624	17	79801035	79818570	12	1	88114	0.35086	0.36285	P4HB
ENSG00000100811	14	100704635	100749129	28	2	88114	0.35064	0.36293	YY1
ENSG00000213221	9	139253932	139258241	3	1	88114	0.35034	0.36304	DNLZ
ENSG00000138640	4	89647106	90032549	538	24	88114	0.35014	0.36312	FAM13A
ENSG00000081181	14	68086515	68118437	45	5	88114	0.34999	0.36317	ARG2
ENSG00000165566	13	25735822	25746426	9	1	88114	0.34979	0.36325	AMER2
ENSG00000138771	4	77356253	77704406	446	40	88114	0.34959	0.36332	SHROOM3
ENSG00000115137	2	25166505	25194963	29	4	88114	0.34952	0.36335	DNAJC27
ENSG00000172324	11	59189416	59190449	1	1	88114	0.34953	0.36335	OR5A2
ENSG00000173889	3	169804520	169899537	62	4	88114	0.34947	0.36337	PHC3
ENSG00000117222	1	205055270	205091143	50	5	88114	0.34908	0.36351	RBBP5
ENSG00000145721	5	96427574	96478576	15	2	88114	0.34895	0.36356	LIX1
ENSG00000175895	8	96146032	96168912	8	1	88114	0.34885	0.3636	PLEKHF2
ENSG00000167210	18	44056935	44236996	131	18	88114	0.34851	0.36373	LOXHD1
ENSG00000122862	10	70847862	70864567	26	4	88114	0.34845	0.36375	SRGN
ENSG00000145247	4	48887036	48908954	10	1	88114	0.34823	0.36383	OCIAD2
ENSG00000134644	1	31404353	31538838	122	9	88114	0.34809	0.36389	PUM1
ENSG00000134398	16	23701647	23724821	2	1	88114	0.34772	0.36402	ERN2
ENSG00000037749	5	153418466	153600038	196	14	88114	0.34752	0.3641	MFAP3
ENSG00000172113	3	48334754	48343175	12	1	88114	0.34749	0.36411	NME6
ENSG00000141560	17	80674559	80688204	7	1	88114	0.3474	0.36414	FN3KRP
ENSG00000076067	12	56915713	56984745	69	5	88114	0.34731	0.36418	RBMS2
ENSG00000204130	10	70100864	70167051	58	1	88114	0.34727	0.36419	RUFY2
ENSG00000173848	10	5454514	5500426	48	2	88114	0.34696	0.36431	NET1
ENSG00000179055	9	107456660	107457766	6	2	88114	0.34653	0.36447	OR13D1
ENSG00000159210	17	47006678	47022479	28	2	88114	0.34655	0.36447	SNF8
ENSG00000105270	19	36505562	36524245	2	1	88114	0.34651	0.36448	CLIP3
ENSG00000104731	16	87730091	87799598	171	10	88114	0.34624	0.36458	KLHDC4
ENSG00000171476	4	57514155	57548065	13	3	88114	0.34599	0.36467	HOPX
ENSG00000137992	1	100652475	100715390	63	2	88114	0.34599	0.36468	DBT
ENSG00000174446	15	66782473	66790151	6	1	88114	0.34576	0.36476	SNAPC5
ENSG00000167900	17	76170160	76183314	15	4	88114	0.34559	0.36483	TK1
ENSG00000064300	17	47572655	47592379	1	1	88114	0.34538	0.3649	NGFR
ENSG00000006625	7	30536237	30591095	32	3	88114	0.34506	0.36503	GGCT
ENSG00000111837	6	10762956	10838764	29	3	88114	0.34495	0.36506	MAK
ENSG00000198690	15	31196055	31235311	60	7	88114	0.34497	0.36506	FAN1
ENSG00000169696	17	79934683	79975282	2	1	88114	0.34495	0.36507	ASPSCR1
ENSG00000091157	18	54318574	54698828	297	22	88114	0.34483	0.36511	WDR7
ENSG00000124074	16	67696848	67701168	1	1	88114	0.3445	0.36524	ENKD1
ENSG00000138231	3	137879854	137893791	4	1	88114	0.3443	0.36531	DBR1
ENSG00000221926	17	15531274	15587625	23	2	88114	0.34429	0.36531	TRIM16
ENSG00000113555	5	141323150	141349304	16	3	88114	0.34427	0.36532	PCDH12
ENSG00000134987	5	110427414	110466200	62	5	88114	0.34409	0.36539	WDR36
ENSG00000136040	12	94542499	94701451	102	21	88114	0.34389	0.36546	PLXNC1
ENSG00000125691	17	37004118	37010096	8	3	88114	0.34382	0.36549	RPL23
ENSG00000198909	17	61699775	61773663	49	1	88114	0.34361	0.36557	MAP3K3
ENSG00000213886	6	29523292	29527702	6	2	88114	0.34333	0.36567	UBD
ENSG00000165338	10	93170096	93274586	46	1	88114	0.34326	0.3657	HECTD2
ENSG00000160588	11	118097409	118123065	64	4	88114	0.3432	0.36572	MPZL3
ENSG00000079150	2	179328391	179343327	10	2	88114	0.34311	0.36576	FKBP7
ENSG00000116138	1	15853308	15918874	114	5	88114	0.34286	0.36585	DNAJC16
ENSG00000171729	1	15479028	15546976	161	18	88114	0.34281	0.36587	TMEM51
ENSG00000130711	9	133539981	133558368	7	2	88114	0.34275	0.36589	PRDM12
ENSG00000124882	4	75230860	75254468	28	1	88114	0.34236	0.36604	EREG
ENSG00000010610	12	6896024	6929974	16	3	88114	0.34236	0.36604	CD4
ENSG00000176406	8	104512976	105268322	1259	20	88114	0.34217	0.36611	RIMS2
ENSG00000132613	16	70695107	70719969	7	1	88114	0.34137	0.36641	MTSS1L
ENSG00000168394	6	32812986	32821755	27	5	88114	0.3412	0.36648	TAP1
ENSG00000156006	8	18248755	18258728	26	3	88114	0.34116	0.36649	NAT2
ENSG00000144407	2	209224438	209719227	449	22	88114	0.34109	0.36652	PTH2R
ENSG00000122863	10	73724123	73773322	30	3	88114	0.34067	0.36667	CHST3
ENSG00000156453	5	141232938	141258811	4	1	88114	0.34022	0.36685	PCDH1
ENSG00000132681	1	160121360	160156767	6	2	88114	0.34005	0.36691	ATP1A4
ENSG00000144771	3	54952264	55001115	27	3	88114	0.34005	0.36691	LRTM1
ENSG00000141867	19	15347647	15443356	17	1	88114	0.33988	0.36697	BRD4
ENSG00000187695	3	128628717	128690173	42	6	88114	0.33928	0.3672	RP11-723O4.6
ENSG00000173114	7	110731062	110765510	13	3	88114	0.33912	0.36726	LRRN3
ENSG00000156510	10	70980059	71027315	19	3	88114	0.33897	0.36732	HKDC1
ENSG00000266076	17	63534220	63637151	34	5	88114	0.33896	0.36732	CTD-2535L24.2
ENSG00000169116	4	75858305	75975325	50	6	88114	0.33868	0.36743	PARM1
ENSG00000141200	17	51900239	51902573	8	3	88114	0.33818	0.36761	KIF2B
ENSG00000203546	14	31803518	31926647	80	7	88114	0.33783	0.36775	RP11-176H8.1
ENSG00000258804	14	87372122	87389099	2	1	88114	0.33737	0.36792	RP11-322L20.1
ENSG00000165152	9	104235453	104295819	28	7	88114	0.33727	0.36796	TMEM246
ENSG00000177200	16	53088945	53363062	199	7	88114	0.33713	0.36801	CHD9
ENSG00000131634	16	1578689	1605581	52	6	88114	0.33705	0.36804	TMEM204
ENSG00000158545	16	88636789	88698374	69	11	88114	0.33706	0.36804	ZC3H18
ENSG00000166523	12	8685901	8693559	5	1	88114	0.33683	0.36812	CLEC4E
ENSG00000035141	2	70523107	70529222	10	1	88114	0.33672	0.36816	FAM136A
ENSG00000115386	2	79347488	79350545	6	2	88114	0.33656	0.36823	REG1A
ENSG00000152583	4	88394487	88452213	118	7	88114	0.33641	0.36828	SPARCL1
ENSG00000054611	22	47158518	47571336	371	40	88114	0.33629	0.36833	TBC1D22A
ENSG00000114487	3	108677086	108836989	235	8	88114	0.33624	0.36835	MORC1
ENSG00000273088	1	155141885	155159748	5	2	88114	0.33592	0.36847	RP11-201K10.3
ENSG00000134851	4	56262124	56319564	95	7	88114	0.33592	0.36847	TMEM165
ENSG00000099940	22	21213271	21245506	17	1	88114	0.33571	0.36855	SNAP29
ENSG00000114686	3	131181056	131221827	26	3	88114	0.33535	0.36868	MRPL3
ENSG00000096092	6	52535907	52551386	27	2	88114	0.33505	0.36879	TMEM14A
ENSG00000136235	7	23275586	23314727	16	1	88114	0.33502	0.3688	GPNMB
ENSG00000111707	12	118814185	118855840	48	1	88114	0.33504	0.3688	SUDS3
ENSG00000171564	4	155484108	155492238	12	1	88114	0.33486	0.36886	FGB
ENSG00000137210	6	10747992	10852986	30	3	88114	0.3348	0.36889	TMEM14B
ENSG00000016391	3	53846362	53880417	18	4	88114	0.33444	0.36902	CHDH
ENSG00000198673	12	62102040	62672931	611	43	88114	0.33346	0.36939	FAM19A2
ENSG00000101444	20	32868074	32899608	24	1	88114	0.33348	0.36939	AHCY
ENSG00000130147	2	235860617	235964358	50	6	88114	0.33346	0.3694	SH3BP4
ENSG00000160223	21	45642874	45660849	10	2	88114	0.3332	0.36949	ICOSLG
ENSG00000104870	19	50010073	50029590	14	2	88114	0.33274	0.36967	FCGRT
ENSG00000124749	6	55921388	56258892	740	33	88114	0.33264	0.3697	COL21A1
ENSG00000099904	22	20116979	20135530	19	1	88114	0.33244	0.36978	ZDHHC8
ENSG00000122026	13	27825446	27830828	5	2	88114	0.33236	0.36981	RPL21
ENSG00000104442	8	66514694	66546442	72	4	88114	0.3323	0.36983	ARMC1
ENSG00000130726	19	59055458	59062089	2	1	88114	0.33227	0.36984	TRIM28
ENSG00000183665	8	125463048	125474391	11	3	88114	0.33204	0.36993	TRMT12
ENSG00000171241	16	46614466	46655538	3	1	88114	0.33189	0.36999	SHCBP1
ENSG00000255302	15	49170083	49172380	1	1	88114	0.33175	0.37004	EID1
ENSG00000117152	1	163038565	163046592	4	2	88114	0.33137	0.37018	RGS4
ENSG00000174473	4	172733405	173962710	596	32	88114	0.33127	0.37022	GALNTL6
ENSG00000128298	22	38480896	38506677	10	1	88114	0.33121	0.37024	BAIAP2L2
ENSG00000130340	6	158244296	158366109	224	9	88114	0.331	0.37032	SNX9
ENSG00000144730	3	57124010	57204334	93	7	88114	0.33094	0.37034	IL17RD
ENSG00000184809	21	40969074	40984748	7	2	88114	0.33073	0.37042	C21orf88
ENSG00000249242	4	83404323	83483510	22	3	88114	0.3306	0.37047	TMEM150C
ENSG00000174444	15	66790355	66816870	45	5	88114	0.33048	0.37052	RPL4
ENSG00000185963	9	95473645	95527094	78	4	88114	0.33045	0.37053	BICD2
ENSG00000152592	4	88571459	88585513	4	2	88114	0.33044	0.37054	DMP1
ENSG00000092201	14	21819631	21852425	10	1	88114	0.33006	0.37068	SUPT16H
ENSG00000065615	6	84569362	84677143	19	2	88114	0.32998	0.37071	CYB5R4
ENSG00000231213	3	146294342	146324003	112	8	88114	0.32965	0.37083	PLSCR5
ENSG00000169688	16	56685811	56687116	9	2	88114	0.32941	0.37092	MT1B
ENSG00000206474	6	29407083	29408731	2	1	88114	0.32922	0.37099	OR10C1
ENSG00000107551	10	45454855	45491339	23	3	88114	0.32918	0.37101	RASSF4
ENSG00000052126	12	19282648	19529334	252	19	88114	0.32914	0.37103	PLEKHA5
ENSG00000183549	16	20420856	20452658	54	3	88114	0.32901	0.37108	ACSM5
ENSG00000163507	3	108268716	108308491	18	3	88114	0.32893	0.3711	KIAA1524
ENSG00000006715	7	38762563	38971994	377	16	88114	0.32891	0.37111	VPS41
ENSG00000119285	1	236712305	236767804	145	3	88114	0.3284	0.3713	HEATR1
ENSG00000135002	9	79000433	79009433	19	4	88114	0.32834	0.37133	RFK
ENSG00000164749	8	76320149	76479078	374	22	88114	0.32827	0.37135	HNF4G
ENSG00000140795	16	46740891	46824319	23	1	88114	0.32817	0.37139	MYLK3
ENSG00000143036	1	95285898	95360802	70	10	88114	0.32796	0.37147	SLC44A3
ENSG00000183624	3	128997671	129025029	32	1	88114	0.32767	0.37158	HMCES
ENSG00000163754	3	148709128	148745419	10	2	88114	0.32763	0.3716	GYG1
ENSG00000144671	3	38323785	38360066	31	6	88114	0.32753	0.37163	SLC22A14
ENSG00000237649	6	33359313	33377701	26	5	88114	0.32748	0.37165	KIFC1
ENSG00000177710	8	11188397	11189717	1	1	88114	0.32673	0.37194	SLC35G5
ENSG00000185634	15	49115932	49255641	57	6	88114	0.3266	0.37199	SHC4
ENSG00000163001	2	55746740	55773015	35	6	88114	0.32631	0.3721	CCDC104
ENSG00000145246	4	47487305	47595503	117	15	88114	0.3263	0.3721	ATP10D
ENSG00000113141	5	140026643	140042064	16	2	88114	0.3263	0.3721	IK
ENSG00000215529	20	31446729	31549006	52	7	88114	0.32594	0.37223	EFCAB8
ENSG00000205420	12	52880958	52887041	12	1	88114	0.3256	0.37236	KRT6A
ENSG00000105136	19	57999079	58006048	14	1	88114	0.32542	0.37243	ZNF419
ENSG00000142621	1	15573768	15726779	144	9	88114	0.32515	0.37254	FHAD1
ENSG00000130513	19	18485541	18499986	14	3	88114	0.32507	0.37256	GDF15
ENSG00000246705	12	14927270	14930936	5	2	88114	0.32494	0.37261	H2AFJ
ENSG00000100483	14	50575350	50583318	24	4	88114	0.32486	0.37264	VCPKMT
ENSG00000170873	8	125563031	125740730	115	19	88114	0.3244	0.37282	MTSS1
ENSG00000163032	2	17720393	17838285	119	5	88114	0.32428	0.37286	VSNL1
ENSG00000186432	3	160212783	160283376	21	1	88114	0.32416	0.37291	KPNA4
ENSG00000128872	15	52043758	52108565	50	1	88114	0.32416	0.37291	TMOD2
ENSG00000007384	16	108058	126354	10	1	88114	0.32413	0.37292	RHBDF1
ENSG00000102572	13	99102455	99230194	75	6	88114	0.32329	0.37324	STK24
ENSG00000154930	20	24986868	25039616	7	1	88114	0.32326	0.37325	ACSS1
ENSG00000183111	5	148931510	149014531	124	13	88114	0.32317	0.37328	ARHGEF37
ENSG00000135596	6	109765265	109787171	21	3	88114	0.32312	0.3733	MICAL1
ENSG00000215066	9	6467618	6470375	8	2	88114	0.32303	0.37334	C9orf38
ENSG00000119681	14	74964873	75079306	44	7	88114	0.32301	0.37334	LTBP2
ENSG00000258472	17	26782770	26941215	60	6	88114	0.323	0.37335	RP11-192H23.4
ENSG00000155158	9	15163620	15307358	112	15	88114	0.32278	0.37343	TTC39B
ENSG00000175426	5	95726119	95769847	10	2	88114	0.32264	0.37349	PCSK1
ENSG00000150756	5	10226442	10250009	22	3	88114	0.3226	0.3735	FAM173B
ENSG00000142552	19	50030875	50050219	55	1	88114	0.32229	0.37362	RCN3
ENSG00000133026	17	8377523	8534079	68	1	88114	0.32216	0.37367	MYH10
ENSG00000134986	5	110998318	111333161	216	25	88114	0.32211	0.37368	NREP
ENSG00000023902	1	150121373	150136916	6	1	88114	0.32207	0.3737	PLEKHO1
ENSG00000160999	7	101928405	101962178	4	2	88114	0.32172	0.37383	SH2B2
ENSG00000248919	7	99017372	99063820	22	2	88114	0.32154	0.3739	ATP5J2-PTCD1
ENSG00000253159	5	140810185	140892546	95	10	88114	0.32152	0.37391	PCDHGA12
ENSG00000134571	11	47352957	47374253	19	5	88114	0.3215	0.37392	MYBPC3
ENSG00000141013	16	90086037	90111383	28	4	88114	0.32141	0.37395	GAS8
ENSG00000215568	22	17442826	17489112	22	3	88114	0.32141	0.37395	GAB4
ENSG00000167676	19	4502204	4517716	1	1	88114	0.32102	0.3741	PLIN4
ENSG00000063046	12	53399942	53435993	52	1	88114	0.32098	0.37411	EIF4B
ENSG00000164588	5	45259349	45696253	88	8	88114	0.32096	0.37412	HCN1
ENSG00000184489	8	142402093	142441620	7	2	88114	0.32067	0.37423	PTP4A3
ENSG00000093072	22	17660194	17702879	4	2	88114	0.32043	0.37432	CECR1
ENSG00000168874	2	85978467	86015189	5	1	88114	0.32018	0.37442	ATOH8
ENSG00000168269	5	169532901	169536727	7	3	88114	0.32	0.37449	FOXI1
ENSG00000168288	2	150426148	150444330	11	1	88114	0.31919	0.37479	MMADHC
ENSG00000174970	11	55734975	55735990	11	1	88114	0.31912	0.37482	OR10AG1
ENSG00000168356	3	38887260	38992052	96	9	88114	0.31877	0.37495	SCN11A
ENSG00000138101	2	25600067	25896503	59	10	88114	0.31871	0.37497	DTNB
ENSG00000109654	4	154073494	154260472	96	15	88114	0.3185	0.37505	TRIM2
ENSG00000125454	17	73269073	73285591	15	3	88114	0.31829	0.37513	SLC25A19
ENSG00000128581	7	100956975	100965104	20	3	88114	0.31817	0.37518	RABL5
ENSG00000128309	22	37415676	37425863	7	2	88114	0.31813	0.37519	MPST
ENSG00000180638	17	19581601	19622292	14	3	88114	0.3178	0.37532	SLC47A2
ENSG00000176386	9	116018115	116037869	33	5	88114	0.3176	0.37539	CDC26
ENSG00000154330	9	70943224	71145977	40	6	88114	0.31759	0.3754	PGM5
ENSG00000204304	6	32152512	32157963	2	1	88114	0.31756	0.37541	PBX2
ENSG00000159496	22	24030323	24041363	9	2	88114	0.31689	0.37567	RGL4
ENSG00000077514	11	74204896	74380162	307	18	88114	0.31684	0.37568	POLD3
ENSG00000136636	1	215740735	215795149	1	1	88114	0.31679	0.3757	KCTD3
ENSG00000005020	7	26706681	27034858	497	11	88114	0.31635	0.37587	SKAP2
ENSG00000135535	6	109687717	109703762	16	2	88114	0.31593	0.37603	CD164
ENSG00000169372	12	94071151	94288616	136	12	88114	0.31566	0.37613	CRADD
ENSG00000186815	12	113658855	113736390	59	1	88114	0.31536	0.37624	TPCN1
ENSG00000105063	19	55741148	55770363	2	1	88114	0.31537	0.37624	PPP6R1
ENSG00000100122	22	26995242	27014052	10	2	88114	0.31534	0.37625	CRYBB1
ENSG00000129911	19	1852399	1863567	1	1	88114	0.31502	0.37637	KLF16
ENSG00000160716	1	154540257	154552502	4	1	88114	0.31493	0.37641	CHRNB2
ENSG00000269591	13	20268547	20269240	2	1	88114	0.31493	0.37641	AL354808.2
ENSG00000138347	10	69865912	69971774	218	14	88114	0.31476	0.37647	MYPN
ENSG00000142655	1	10532345	10690815	141	11	88114	0.31389	0.3768	PEX14
ENSG00000167384	19	44979854	45004576	32	4	88114	0.31389	0.3768	ZNF180
ENSG00000220575	7	154858777	154863267	1	1	88114	0.31342	0.37698	HTR5A-AS1
ENSG00000143314	1	156707095	156711382	4	2	88114	0.31316	0.37708	MRPL24
ENSG00000107736	10	73156691	73575702	309	45	88114	0.31286	0.37719	CDH23
ENSG00000225968	7	1727755	1787590	2	1	88114	0.31276	0.37723	ELFN1
ENSG00000147316	8	6264113	6501144	388	22	88114	0.31274	0.37724	MCPH1
ENSG00000156194	4	76781020	76823724	18	3	88114	0.31267	0.37727	PPEF2
ENSG00000163453	4	57896939	57976551	149	18	88114	0.31261	0.37729	IGFBP7
ENSG00000183090	4	144498455	144621828	69	5	88114	0.31234	0.37739	FREM3
ENSG00000140104	14	105452112	105476819	51	4	88114	0.31231	0.3774	C14orf79
ENSG00000184916	14	105607318	105635161	16	3	88114	0.31217	0.37746	JAG2
ENSG00000094755	5	170190354	170241051	62	9	88114	0.312	0.37752	GABRP
ENSG00000141580	17	80572438	80606429	10	2	88114	0.31175	0.37762	WDR45B
ENSG00000118246	2	207630081	207657233	40	5	88114	0.31166	0.37765	FASTKD2
ENSG00000249915	5	271736	353971	142	10	88114	0.31154	0.3777	PDCD6
ENSG00000181904	5	134181370	134195427	2	1	88114	0.31137	0.37776	C5orf24
ENSG00000124701	6	41021043	41032250	18	2	88114	0.31138	0.37776	APOBEC2
ENSG00000130635	9	137533620	137736686	129	19	88114	0.31137	0.37776	COL5A1
ENSG00000163017	2	74119441	74146992	33	2	88114	0.31134	0.37777	ACTG2
ENSG00000185615	16	333152	337215	5	2	88114	0.3113	0.37779	PDIA2
ENSG00000147457	8	23101150	23119512	7	2	88114	0.31125	0.37781	CHMP7
ENSG00000175348	11	8968841	8986558	25	2	88114	0.31115	0.37784	TMEM9B
ENSG00000163939	3	52579368	52719933	175	3	88114	0.31109	0.37786	PBRM1
ENSG00000007944	6	16129356	16148479	11	3	88114	0.31097	0.37791	MYLIP
ENSG00000176155	17	80059336	80170706	346	4	88114	0.31065	0.37803	CCDC57
ENSG00000198563	6	31497996	31510225	27	6	88114	0.31026	0.37818	DDX39B
ENSG00000168273	3	52568029	52613253	46	2	88114	0.31001	0.37828	SMIM4
ENSG00000162949	2	30945637	31043408	79	15	88114	0.30998	0.37829	CAPN13
ENSG00000164172	5	52391509	52405893	30	3	88114	0.30992	0.37831	MOCS2
ENSG00000110422	11	33278218	33378569	55	3	88114	0.30971	0.37839	HIPK3
ENSG00000154175	3	100468000	100712359	162	16	88114	0.30955	0.37845	ABI3BP
ENSG00000160193	21	44263204	44299678	99	11	88114	0.3093	0.37855	WDR4
ENSG00000261609	16	81348557	81424489	39	6	88114	0.30874	0.37876	GAN
ENSG00000173706	3	124684554	124774802	77	7	88114	0.30836	0.3789	HEG1
ENSG00000116473	1	112084840	112259313	207	20	88114	0.30824	0.37895	RAP1A
ENSG00000184731	2	38814	46870	4	1	88114	0.30818	0.37897	FAM110C
ENSG00000124203	20	57766075	57834168	35	6	88114	0.30807	0.37901	ZNF831
ENSG00000139899	14	24895738	24900160	1	1	88114	0.30804	0.37903	CBLN3
ENSG00000146433	6	158957468	159056460	133	10	88114	0.30774	0.37914	TMEM181
ENSG00000006025	17	45884738	45899200	30	5	88114	0.30771	0.37915	OSBPL7
ENSG00000065600	1	212537273	212588243	7	2	88114	0.30761	0.37919	TMEM206
ENSG00000153774	16	75327596	75467383	322	8	88114	0.30738	0.37928	CFDP1
ENSG00000133265	19	55773599	55791749	15	3	88114	0.30735	0.37929	HSPBP1
ENSG00000150787	11	112097088	112140678	66	1	88114	0.30726	0.37932	PTS
ENSG00000159733	4	2271309	2420390	137	13	88114	0.30723	0.37933	ZFYVE28
ENSG00000204531	6	31132119	31148508	109	16	88114	0.30724	0.37933	POU5F1
ENSG00000171942	19	15838834	15839862	2	1	88114	0.3069	0.37946	OR10H2
ENSG00000117394	1	43391052	43424530	27	3	88114	0.30681	0.37949	SLC2A1
ENSG00000213672	3	48701364	48723797	18	1	88114	0.30657	0.37959	NCKIPSD
ENSG00000152672	2	71035775	71047732	7	2	88114	0.30646	0.37963	CLEC4F
ENSG00000233404	2	102508955	102511150	1	1	88114	0.30636	0.37967	FLJ20373
ENSG00000165076	7	141536086	141541287	24	2	88114	0.30627	0.3797	PRSS37
ENSG00000072849	17	5374571	5390131	14	3	88114	0.30625	0.37971	DERL2
ENSG00000196482	1	216676588	217311097	586	52	88114	0.30617	0.37974	ESRRG
ENSG00000135778	1	233086351	233119628	46	4	88114	0.30609	0.37977	NTPCR
ENSG00000176619	19	2427636	2456994	27	3	88114	0.30605	0.37978	LMNB2
ENSG00000205643	22	46639908	46646576	21	3	88114	0.30581	0.37988	CDPF1
ENSG00000170604	19	46386866	46389376	3	1	88114	0.30572	0.37991	IRF2BP1
ENSG00000142615	1	15783223	15798586	18	2	88114	0.30566	0.37993	CELA2A
ENSG00000074527	12	96051583	96184930	210	22	88114	0.30561	0.37995	NTN4
ENSG00000198178	12	7882011	7904201	27	2	88114	0.30544	0.38002	CLEC4C
ENSG00000136897	9	104149915	104160896	2	1	88114	0.30536	0.38005	MRPL50
ENSG00000267596	17	34323476	34329084	2	1	88114	0.30498	0.38019	CCL15
ENSG00000136758	10	27399383	27444195	116	7	88114	0.30463	0.38032	YME1L1
ENSG00000114638	3	118892364	118924000	5	2	88114	0.30449	0.38038	UPK1B
ENSG00000116977	1	236681300	236716281	76	1	88114	0.30446	0.38039	LGALS8
ENSG00000177646	3	128598439	128634910	63	6	88114	0.30407	0.38054	ACAD9
ENSG00000082074	5	39105338	39274630	125	10	88114	0.30407	0.38054	FYB
ENSG00000213047	1	197473878	197744826	187	7	88114	0.30401	0.38056	DENND1B
ENSG00000157450	15	59157374	59389618	131	9	88114	0.30371	0.38068	RNF111
ENSG00000241685	7	98923521	98985787	29	2	88114	0.30344	0.38078	ARPC1A
ENSG00000100031	22	24979718	25024972	10	1	88114	0.30328	0.38084	GGT1
ENSG00000070950	3	8817088	9005457	309	16	88114	0.3031	0.38091	RAD18
ENSG00000149305	11	113775399	113817287	15	4	88114	0.30294	0.38097	HTR3B
ENSG00000185532	10	52750945	54058110	1351	98	88114	0.30291	0.38098	PRKG1
ENSG00000136261	7	16685756	16746148	19	2	88114	0.30248	0.38114	BZW2
ENSG00000144118	2	120997640	121052289	74	5	88114	0.30238	0.38118	RALB
ENSG00000176293	19	58570607	58597677	22	2	88114	0.30232	0.3812	ZNF135
ENSG00000119715	14	76776957	76968178	223	34	88114	0.30194	0.38135	ESRRB
ENSG00000167535	12	49207577	49222724	5	2	88114	0.3018	0.3814	CACNB3
ENSG00000131242	17	29718642	29865236	69	14	88114	0.3015	0.38152	RAB11FIP4
ENSG00000035499	5	59892739	59996017	12	2	88114	0.30139	0.38156	DEPDC1B
ENSG00000073417	15	85523671	85682376	152	9	88114	0.30139	0.38156	PDE8A
ENSG00000162736	1	160313062	160328742	9	2	88114	0.30103	0.3817	NCSTN
ENSG00000152061	1	174128548	174964445	150	5	88114	0.30091	0.38174	RABGAP1L
ENSG00000175489	19	18501954	18508427	10	1	88114	0.30087	0.38176	LRRC25
ENSG00000165810	5	180467225	180488523	24	4	88114	0.30084	0.38177	BTNL9
ENSG00000205495	11	5067756	5068691	7	2	88114	0.30074	0.38181	OR52J3
ENSG00000113575	5	133530025	133561833	67	3	88114	0.30068	0.38183	PPP2CA
ENSG00000103522	16	27413483	27462115	13	1	88114	0.30058	0.38187	IL21R
ENSG00000043462	5	169673241	169725231	9	3	88114	0.30054	0.38188	LCP2
ENSG00000197943	16	81772702	81991899	127	24	88114	0.3004	0.38193	PLCG2
ENSG00000198625	1	204485511	204542871	67	3	88114	0.30037	0.38195	MDM4
ENSG00000183722	13	39917029	40177665	394	37	88114	0.30006	0.38206	LHFP
ENSG00000070190	4	100737990	100791311	81	9	88114	0.29996	0.3821	DAPP1
ENSG00000123066	12	116395711	116715143	97	4	88114	0.29998	0.3821	MED13L
ENSG00000182132	5	169780491	170163636	309	48	88114	0.29947	0.38229	KCNIP1
ENSG00000198183	20	31823801	31831115	12	1	88114	0.29943	0.38231	BPIFA1
ENSG00000146540	7	1036622	1177896	248	19	88114	0.29889	0.38251	C7orf50
ENSG00000126249	19	34895289	34917073	10	1	88114	0.29878	0.38255	PDCD2L
ENSG00000028839	6	134273308	134311570	43	2	88114	0.29849	0.38266	TBPL1
ENSG00000197852	1	112223252	112298446	89	13	88114	0.29794	0.38287	FAM212B
ENSG00000158481	1	158259576	158263420	1	1	88114	0.2976	0.383	CD1C
ENSG00000168772	4	105389469	105416058	4	1	88114	0.29762	0.383	CXXC4
ENSG00000173486	11	64008475	64011604	2	1	88114	0.2974	0.38308	FKBP2
ENSG00000235863	6	33244917	33252609	8	3	88114	0.29735	0.3831	B3GALT4
ENSG00000101294	20	30102231	30157370	66	1	88114	0.29731	0.38311	HM13
ENSG00000140623	16	4827670	4838522	13	1	88114	0.29719	0.38316	44451
ENSG00000125245	13	99906968	99913998	9	3	88114	0.29702	0.38323	GPR18
ENSG00000138207	10	95351444	95361501	25	3	88114	0.2969	0.38327	RBP4
ENSG00000105519	19	5911718	5915888	2	1	88114	0.29687	0.38328	CAPS
ENSG00000119574	19	59024897	59050278	3	1	88114	0.29683	0.3833	ZBTB45
ENSG00000205784	19	4890449	4902879	4	1	88114	0.29672	0.38334	ARRDC5
ENSG00000159263	21	38071433	38122218	10	1	88114	0.29631	0.3835	SIM2
ENSG00000134853	4	55095264	55164414	50	3	88114	0.29614	0.38356	PDGFRA
ENSG00000170004	17	7788124	7816078	6	1	88114	0.29605	0.3836	CHD3
ENSG00000090530	3	189674517	189840226	226	18	88114	0.29591	0.38365	LEPREL1
ENSG00000132938	13	29598748	30077892	756	29	88114	0.29578	0.3837	MTUS2
ENSG00000127415	4	980785	998316	15	2	88114	0.29543	0.38383	IDUA
ENSG00000121964	2	144695635	145090135	96	6	88114	0.2953	0.38388	GTDC1
ENSG00000120675	13	43597339	43683045	54	3	88114	0.29516	0.38394	DNAJC15
ENSG00000138115	10	96796530	96829254	98	10	88114	0.29476	0.38409	CYP2C8
ENSG00000034693	6	143771944	143811147	53	4	88114	0.29464	0.38414	PEX3
ENSG00000143257	1	161199456	161208092	14	3	88114	0.29422	0.3843	NR1I3
ENSG00000240891	3	111393523	111565294	288	18	88114	0.29392	0.38441	PLCXD2
ENSG00000063438	5	304291	438406	176	17	88114	0.29342	0.3846	AHRR
ENSG00000188771	11	112118876	112131583	12	1	88114	0.29343	0.3846	PLET1
ENSG00000113734	5	172571445	172591390	7	3	88114	0.29332	0.38464	BNIP1
ENSG00000169245	4	76942273	76944650	5	1	88114	0.29322	0.38468	CXCL10
ENSG00000139734	13	60239717	60738121	418	17	88114	0.2932	0.38469	DIAPH3
ENSG00000156687	8	35092975	35654068	396	21	88114	0.29294	0.38478	UNC5D
ENSG00000139131	12	32880424	32908836	43	1	88114	0.29273	0.38486	YARS2
ENSG00000184640	17	75276651	75496678	134	16	88114	0.29266	0.38489	44448
ENSG00000137673	11	102391239	102401484	8	1	88114	0.29237	0.385	MMP7
ENSG00000052841	11	43380482	43516483	108	9	88114	0.2923	0.38503	TTC17
ENSG00000188730	7	49813257	49961546	51	10	88114	0.29223	0.38505	VWC2
ENSG00000241468	7	99046098	99063954	11	2	88114	0.29187	0.38519	ATP5J2
ENSG00000131669	9	95883771	95896570	13	3	88114	0.29157	0.38531	NINJ1
ENSG00000241360	22	38054734	38062941	4	1	88114	0.29126	0.38543	PDXP
ENSG00000198028	19	9577183	9609283	63	1	88114	0.29109	0.38549	ZNF560
ENSG00000146910	7	155266901	155326557	2	1	88114	0.29065	0.38566	CNPY1
ENSG00000203786	1	152730506	152734529	5	2	88114	0.29063	0.38567	KPRP
ENSG00000092199	14	21677295	21737653	52	4	88114	0.29044	0.38574	HNRNPC
ENSG00000163913	3	129158968	129239198	110	3	88114	0.29032	0.38579	IFT122
ENSG00000177409	7	92759368	92777682	7	2	88114	0.29029	0.3858	SAMD9L
ENSG00000120963	8	102190106	102218421	2	1	88114	0.28974	0.38601	ZNF706
ENSG00000122958	10	70883268	70932617	47	6	88114	0.28973	0.38601	VPS26A
ENSG00000011083	5	149569520	149602351	41	5	88114	0.28971	0.38602	SLC6A7
ENSG00000185652	12	5541278	5630702	26	3	88114	0.2897	0.38602	NTF3
ENSG00000162706	1	159141399	159173103	14	2	88114	0.28938	0.38614	CADM3
ENSG00000148541	10	61005890	61122939	86	8	88114	0.28914	0.38624	FAM13C
ENSG00000137648	11	117947753	117992605	95	11	88114	0.2889	0.38633	TMPRSS4
ENSG00000163904	3	185300284	185351339	78	4	88114	0.28885	0.38635	SENP2
ENSG00000171587	21	41382926	42219065	651	66	88114	0.28869	0.38641	DSCAM
ENSG00000268965	17	76422409	76422834	1	1	88114	0.28813	0.38662	AC061992.1
ENSG00000267618	17	33338368	33448512	16	2	88114	0.28811	0.38663	RAD51L3-RFFL
ENSG00000116031	2	71057347	71062952	14	2	88114	0.28794	0.3867	CD207
ENSG00000176842	16	54964774	54968397	3	1	88114	0.28792	0.3867	IRX5
ENSG00000188807	1	9648932	9674935	11	1	88114	0.28786	0.38673	TMEM201
ENSG00000159433	15	42867857	43013179	71	4	88114	0.28781	0.38675	STARD9
ENSG00000120705	5	137841784	137878989	20	2	88114	0.28731	0.38694	ETF1
ENSG00000213782	12	12966250	12982915	14	3	88114	0.28717	0.38699	DDX47
ENSG00000112851	5	65222303	65378377	48	1	88114	0.28714	0.387	ERBB2IP
ENSG00000132906	1	15817327	15853029	89	4	88114	0.28711	0.38702	CASP9
ENSG00000004975	17	7128660	7137864	2	1	88114	0.28682	0.38712	DVL2
ENSG00000112305	6	71377479	71571718	59	4	88114	0.28651	0.38725	SMAP1
ENSG00000161381	17	37219556	37310647	41	3	88114	0.28607	0.38741	PLXDC1
ENSG00000179242	20	59827482	60515673	421	72	88114	0.28574	0.38754	CDH4
ENSG00000077585	1	236305832	236385165	99	7	88114	0.28564	0.38758	GPR137B
ENSG00000172955	4	100123795	100140694	8	2	88114	0.28561	0.38759	ADH6
ENSG00000163961	3	196195654	196230639	12	1	88114	0.28552	0.38762	RNF168
ENSG00000122691	7	19060614	19157295	4	1	88114	0.28548	0.38764	TWIST1
ENSG00000153132	4	141309609	141349122	59	4	88114	0.28544	0.38765	CLGN
ENSG00000143183	1	165696032	165796992	17	2	88114	0.28523	0.38774	TMCO1
ENSG00000205929	21	34162985	34186053	12	3	88114	0.28522	0.38774	C21orf62
ENSG00000187955	8	121072019	121384275	191	23	88114	0.28501	0.38782	COL14A1
ENSG00000139908	14	24674903	24677568	1	1	88114	0.28467	0.38795	TSSK4
ENSG00000176845	17	81037567	81052864	1	1	88114	0.28425	0.38811	METRNL
ENSG00000101004	20	25433341	25566153	42	2	88114	0.28396	0.38822	NINL
ENSG00000138439	2	203499901	203634480	40	6	88114	0.28383	0.38827	FAM117B
ENSG00000159399	2	75061108	75120486	32	6	88114	0.28357	0.38837	HK2
ENSG00000141569	17	73876416	73893084	28	3	88114	0.28356	0.38837	TRIM65
ENSG00000134815	19	47852538	47885961	19	3	88114	0.2835	0.3884	DHX34
ENSG00000138071	2	65454887	65498387	57	5	88114	0.28341	0.38843	ACTR2
ENSG00000130038	12	3715799	3873985	152	23	88114	0.28334	0.38846	EFCAB4B
ENSG00000138160	10	94353043	94415150	48	5	88114	0.28308	0.38856	KIF11
ENSG00000171560	4	155504278	155511918	5	2	88114	0.28298	0.3886	FGA
ENSG00000130749	19	47567444	47617009	20	1	88114	0.28296	0.3886	ZC3H4
ENSG00000167612	12	52281744	52285448	5	2	88114	0.28241	0.38881	ANKRD33
ENSG00000180370	3	196466728	196559518	113	7	88114	0.28239	0.38882	PAK2
ENSG00000124789	6	17615269	17706656	56	5	88114	0.28238	0.38883	NUP153
ENSG00000173915	10	105148798	105156223	5	2	88114	0.28228	0.38886	USMG5
ENSG00000143498	1	222731244	222763275	17	1	88114	0.28227	0.38887	TAF1A
ENSG00000186442	12	53183469	53189901	4	1	88114	0.28213	0.38892	KRT3
ENSG00000133422	22	31321117	31364284	22	1	88114	0.28199	0.38897	MORC2
ENSG00000129646	17	74270130	74303761	31	2	88114	0.28189	0.38902	QRICH2
ENSG00000141574	17	80278900	80291950	2	1	88114	0.28185	0.38903	SECTM1
ENSG00000135390	12	54026510	54071192	89	6	88114	0.28155	0.38915	ATP5G2
ENSG00000239732	3	52255096	52273183	16	3	88114	0.28147	0.38918	TLR9
ENSG00000103150	16	83932731	83949787	4	1	88114	0.28136	0.38922	MLYCD
ENSG00000187650	19	5904869	5910864	11	2	88114	0.28124	0.38926	VMAC
ENSG00000070761	16	58147496	58163354	11	1	88114	0.28079	0.38944	C16orf80
ENSG00000149133	11	55761157	55762101	4	1	88114	0.28076	0.38945	OR5F1
ENSG00000076258	1	171283347	171311223	8	2	88114	0.28065	0.38949	FMO4
ENSG00000142556	19	52516018	52533493	23	4	88114	0.28051	0.38954	ZNF614
ENSG00000153922	5	98190908	98262240	82	5	88114	0.28046	0.38956	CHD1
ENSG00000104979	19	13884982	13889276	11	1	88114	0.28045	0.38957	C19orf53
ENSG00000165632	10	7860467	8058590	225	19	88114	0.28015	0.38968	TAF3
ENSG00000103549	16	30773066	30787628	6	2	88114	0.28008	0.38971	RNF40
ENSG00000237435	1	96403457	96488436	161	13	88114	0.28001	0.38974	RP11-147C23.1
ENSG00000168811	3	159706537	159713806	1	1	88114	0.27989	0.38978	IL12A
ENSG00000164096	4	120218207	120225600	8	3	88114	0.27981	0.38981	C4orf3
ENSG00000132002	19	14625582	14640582	4	1	88114	0.27977	0.38983	DNAJB1
ENSG00000142684	1	26496362	26498551	2	1	88114	0.2797	0.38985	ZNF593
ENSG00000128656	2	175664091	175870097	79	2	88114	0.27969	0.38986	CHN1
ENSG00000144468	2	227700297	227863931	102	5	88114	0.27966	0.38987	RHBDD1
ENSG00000119919	10	101292690	101296278	6	2	88114	0.27964	0.38988	NKX2-3
ENSG00000125384	14	52781023	52795324	21	3	88114	0.27964	0.38988	PTGER2
ENSG00000065665	10	12171636	12211960	67	3	88114	0.27858	0.39028	SEC61A2
ENSG00000111358	12	124118375	124147153	14	2	88114	0.27856	0.39029	GTF2H3
ENSG00000091136	7	107564244	107643700	14	4	88114	0.27846	0.39033	LAMB1
ENSG00000188282	2	218899683	218955304	49	3	88114	0.27835	0.39037	RUFY4
ENSG00000139835	13	113978505	114018446	51	6	88114	0.2783	0.39039	GRTP1
ENSG00000162194	11	62430287	62439727	9	1	88114	0.2782	0.39043	C11orf48
ENSG00000087448	12	27932953	27955973	9	2	88114	0.27819	0.39043	KLHL42
ENSG00000197217	8	23243296	23315208	101	12	88114	0.27797	0.39052	ENTPD4
ENSG00000082516	5	154266976	154317769	38	1	88114	0.27782	0.39058	GEMIN5
ENSG00000177614	1	230457392	230561475	131	10	88114	0.27777	0.39059	PGBD5
ENSG00000001617	3	50192478	50226508	25	4	88114	0.27759	0.39067	SEMA3F
ENSG00000121005	8	75896750	75946793	81	8	88114	0.27751	0.39069	CRISPLD1
ENSG00000124201	20	47854483	47894963	93	6	88114	0.27739	0.39074	ZNFX1
ENSG00000174136	5	98104354	98134347	28	4	88114	0.27722	0.39081	RGMB
ENSG00000165071	8	133697253	133772958	109	7	88114	0.2771	0.39085	TMEM71
ENSG00000079308	2	218664512	218867718	65	13	88114	0.27707	0.39086	TNS1
ENSG00000204922	11	62437745	62441159	6	1	88114	0.27689	0.39093	C11orf83
ENSG00000117020	1	243651535	244014381	198	8	88114	0.27666	0.39102	AKT3
ENSG00000103642	15	63413999	63434260	26	2	88114	0.27665	0.39102	LACTB
ENSG00000101412	20	32263489	32274210	3	1	88114	0.27637	0.39113	E2F1
ENSG00000048462	16	12058964	12061925	6	2	88114	0.27624	0.39118	TNFRSF17
ENSG00000118137	11	116706467	116708666	1	1	88114	0.27572	0.39138	APOA1
ENSG00000100399	22	41625517	41636938	8	2	88114	0.27565	0.39141	CHADL
ENSG00000187764	9	91975702	92113045	67	12	88114	0.2753	0.39154	SEMA4D
ENSG00000173366	3	52255097	52265206	3	1	88114	0.27514	0.39161	TLR9
ENSG00000140006	14	64063757	64108579	4	1	88114	0.27492	0.39169	WDR89
ENSG00000124212	20	48120411	48184683	21	1	88114	0.27483	0.39172	PTGIS
ENSG00000141096	16	68009566	68014732	1	1	88114	0.27472	0.39176	DPEP3
ENSG00000115364	2	75873909	75917977	29	3	88114	0.27471	0.39177	MRPL19
ENSG00000113971	3	132276986	132441303	113	8	88114	0.27448	0.39186	NPHP3
ENSG00000050438	12	51785101	51902980	56	5	88114	0.2743	0.39193	SLC4A8
ENSG00000132535	17	7093209	7123021	1	1	88114	0.27405	0.39202	DLG4
ENSG00000114654	3	128720472	128759585	9	2	88114	0.27374	0.39214	EFCC1
ENSG00000168778	12	124155660	124192948	74	1	88114	0.27361	0.39219	TCTN2
ENSG00000184937	11	32409321	32457176	99	9	88114	0.27352	0.39223	WT1
ENSG00000164330	5	158122928	158526769	182	21	88114	0.27348	0.39224	EBF1
ENSG00000154262	17	67074843	67138029	58	4	88114	0.27346	0.39225	ABCA6
ENSG00000247596	3	52262626	52273276	14	3	88114	0.27331	0.39231	TWF2
ENSG00000115392	2	58386378	58468507	47	7	88114	0.27293	0.39245	FANCL
ENSG00000152291	2	85545147	85555548	28	2	88114	0.27247	0.39263	TGOLN2
ENSG00000176979	4	165953105	165962896	1	1	88114	0.27237	0.39267	TRIM60
ENSG00000253873	5	140800762	140891835	102	10	88114	0.27213	0.39276	PCDHGA11
ENSG00000107147	9	138594031	138684992	14	4	88114	0.27174	0.39291	KCNT1
ENSG00000205336	16	57644564	57698944	9	2	88114	0.27175	0.39291	GPR56
ENSG00000174206	12	64580096	64616076	7	1	88114	0.27172	0.39292	C12orf66
ENSG00000268467	11	107462471	107463949	3	1	88114	0.27165	0.39294	AP000889.3
ENSG00000119778	2	23971534	24149984	217	6	88114	0.27161	0.39296	ATAD2B
ENSG00000123505	6	111195973	111216916	42	4	88114	0.27101	0.39319	AMD1
ENSG00000166920	15	45722727	45740959	2	1	88114	0.271	0.3932	C15orf48
ENSG00000171848	2	10262455	10271545	2	1	88114	0.27084	0.39326	RRM2
ENSG00000004864	7	95749532	95951459	92	5	88114	0.2707	0.39331	SLC25A13
ENSG00000120251	4	158125334	158287227	40	3	88114	0.2706	0.39335	GRIA2
ENSG00000033627	17	40610862	40674629	19	2	88114	0.27047	0.3934	ATP6V0A1
ENSG00000163424	3	118864997	118878889	31	5	88114	0.27044	0.39341	C3orf30
ENSG00000166024	10	99894387	100004654	98	7	88114	0.27019	0.39351	R3HCC1L
ENSG00000186814	18	32831032	32870196	4	1	88114	0.27014	0.39353	ZSCAN30
ENSG00000168818	4	4417469	4544073	98	4	88114	0.26968	0.3937	STX18
ENSG00000265352	18	69399851	69455364	30	1	88114	0.26962	0.39373	RP11-723G8.2
ENSG00000011465	12	91539025	91576900	17	1	88114	0.26959	0.39374	DCN
ENSG00000111843	6	10723148	10731362	7	1	88114	0.26924	0.39387	TMEM14C
ENSG00000134748	1	52870236	52886511	1	1	88114	0.26908	0.39393	PRPF38A
ENSG00000071794	3	148747914	148804341	48	5	88114	0.26906	0.39394	HLTF
ENSG00000163026	2	24252210	24272445	12	3	88114	0.26874	0.39406	C2orf44
ENSG00000165724	9	140476531	140484942	8	1	88114	0.26874	0.39407	ZMYND19
ENSG00000198231	17	61850963	61896677	53	4	88114	0.26825	0.39425	DDX42
ENSG00000182793	6	52696453	52710893	7	1	88114	0.26823	0.39426	GSTA5
ENSG00000100906	14	35870717	35873955	2	1	88114	0.2681	0.39431	NFKBIA
ENSG00000244752	22	25615489	25627836	6	2	88114	0.26799	0.39435	CRYBB2
ENSG00000177697	11	832843	839831	2	1	88114	0.26789	0.39439	CD151
ENSG00000164465	6	117774980	117891021	122	13	88114	0.26761	0.3945	DCBLD1
ENSG00000123179	13	50234859	50265611	81	8	88114	0.26755	0.39452	EBPL
ENSG00000272268	2	6111712	6114374	2	1	88114	0.26729	0.39462	DKFZP761K2322
ENSG00000137073	9	33921691	34048947	276	11	88114	0.26727	0.39463	UBAP2
ENSG00000176024	19	52430400	52452012	47	4	88114	0.26696	0.39475	ZNF613
ENSG00000165476	10	65281123	65384883	14	1	88114	0.26677	0.39482	REEP3
ENSG00000166436	11	8633584	8693413	87	6	88114	0.26661	0.39488	TRIM66
ENSG00000075131	15	66628544	66679084	43	4	88114	0.26635	0.39498	TIPIN
ENSG00000268656	2	27998851	28009186	3	1	88114	0.26633	0.39499	AC110084.1
ENSG00000158246	1	27331511	27339327	2	1	88114	0.26613	0.39507	FAM46B
ENSG00000120053	10	101156627	101190381	5	1	88114	0.26586	0.39517	GOT1
ENSG00000109471	4	123372625	123377880	4	2	88114	0.26577	0.39521	IL2
ENSG00000189403	13	31032884	31191734	32	7	88114	0.26568	0.39524	HMGB1
ENSG00000062370	19	44830708	44871377	20	2	88114	0.26558	0.39528	ZNF112
ENSG00000101336	20	30639991	30689659	25	3	88114	0.26544	0.39533	HCK
ENSG00000167186	16	19078921	19091417	20	3	88114	0.26523	0.39542	COQ7
ENSG00000116459	1	111991486	112005395	9	1	88114	0.26513	0.39546	ATP5F1
ENSG00000112290	6	110421022	110501207	22	2	88114	0.26497	0.39552	WASF1
ENSG00000053108	5	132532147	132948255	244	28	88114	0.26478	0.39559	FSTL4
ENSG00000145743	5	107194736	107717799	608	20	88114	0.2647	0.39562	FBXL17
ENSG00000110080	11	126225535	126310239	36	4	88114	0.26435	0.39576	ST3GAL4
ENSG00000198830	1	26798941	26802463	2	1	88114	0.26427	0.39579	HMGN2
ENSG00000099901	22	20103461	20114878	9	1	88114	0.26332	0.39615	RANBP1
ENSG00000117335	1	207925402	207968858	40	4	88114	0.26297	0.39629	CD46
ENSG00000144362	2	170550975	170558218	2	1	88114	0.26291	0.39631	PHOSPHO2
ENSG00000092607	1	119425669	119532179	154	14	88114	0.2628	0.39635	TBX15
ENSG00000180245	4	110749150	110765760	12	1	88114	0.26244	0.39649	RRH
ENSG00000197594	6	132129156	132216295	62	9	88114	0.2624	0.39651	ENPP1
ENSG00000136715	2	128698791	128785694	80	4	88114	0.26183	0.39672	SAP130
ENSG00000169288	4	78783674	78873944	76	4	88114	0.26176	0.39675	MRPL1
ENSG00000150045	12	9980077	9997606	16	1	88114	0.26128	0.39694	KLRF1
ENSG00000006114	17	35874900	35969544	25	5	88114	0.26128	0.39694	SYNRG
ENSG00000134762	18	28569974	28622781	49	7	88114	0.26119	0.39697	DSC3
ENSG00000178597	4	7432022	7436700	7	1	88114	0.26091	0.39708	PSAPL1
ENSG00000184635	19	20011722	20046384	33	3	88114	0.2605	0.39724	ZNF93
ENSG00000002834	17	37026112	37078023	15	5	88114	0.26022	0.39735	LASP1
ENSG00000226894	4	69054242	69083798	22	1	88114	0.26015	0.39738	TMPRSS11BNL
ENSG00000175787	9	97021593	97063736	100	10	88114	0.26007	0.39741	ZNF169
ENSG00000198046	19	56950694	56989434	7	1	88114	0.25975	0.39753	ZNF667
ENSG00000180917	16	71315292	71323618	15	4	88114	0.25935	0.39768	CMTR2
ENSG00000204308	6	32146131	32151930	5	3	88114	0.25919	0.39775	RNF5
ENSG00000254122	5	140797427	140892546	103	10	88114	0.25912	0.39777	PCDHGB7
ENSG00000170634	2	54197975	54532437	344	26	88114	0.25907	0.39779	ACYP2
ENSG00000112658	6	43139037	43149243	9	2	88114	0.25907	0.39779	SRF
ENSG00000164508	6	25726291	25726790	2	1	88114	0.25904	0.3978	HIST1H2AA
ENSG00000107242	9	71320575	71624092	316	18	88114	0.25906	0.3978	PIP5K1B
ENSG00000176160	17	56497528	56565745	52	6	88114	0.25904	0.3978	HSF5
ENSG00000135587	6	109761966	109765122	4	2	88114	0.25887	0.39787	SMPD2
ENSG00000061987	12	62860597	62991363	146	13	88114	0.25834	0.39807	MON2
ENSG00000204814	9	44867571	44870528	1	1	88114	0.25813	0.39815	RP11-160N1.10
ENSG00000166197	10	103911933	103923627	6	1	88114	0.25812	0.39816	NOLC1
ENSG00000162365	1	47603107	47615413	23	3	88114	0.25795	0.39822	CYP4A22
ENSG00000123838	1	207277607	207318317	20	3	88114	0.25793	0.39823	C4BPA
ENSG00000083896	4	69176105	69215807	7	1	88114	0.25782	0.39827	YTHDC1
ENSG00000107263	9	134452157	134615461	100	10	88114	0.25761	0.39835	RAPGEF1
ENSG00000088325	20	30327074	30389608	64	3	88114	0.25756	0.39837	TPX2
ENSG00000140832	16	71660064	71676017	23	4	88114	0.25755	0.39838	MARVELD3
ENSG00000130638	22	46067678	46241187	125	10	88114	0.25747	0.39841	ATXN10
ENSG00000147862	9	14081842	14398982	72	10	88114	0.25744	0.39842	NFIB
ENSG00000069966	15	52413117	52483566	34	2	88114	0.25743	0.39842	GNB5
ENSG00000127561	16	2039661	2044276	6	2	88114	0.25733	0.39846	SYNGR3
ENSG00000144891	3	148415571	148460795	30	3	88114	0.25682	0.39866	AGTR1
ENSG00000097007	9	133589333	133763062	158	12	88114	0.25678	0.39867	ABL1
ENSG00000241119	2	234580499	234681946	201	12	88114	0.25661	0.39874	UGT1A9
ENSG00000120949	1	12123434	12204264	13	4	88114	0.25653	0.39877	TNFRSF8
ENSG00000108523	17	4843303	4848517	2	1	88114	0.25652	0.39877	RNF167
ENSG00000118298	1	150229554	150237478	1	1	88114	0.25633	0.39885	CA14
ENSG00000159374	2	74785010	74875465	8	2	88114	0.25598	0.39898	M1AP
ENSG00000136518	3	179280668	179306196	26	2	88114	0.25597	0.39899	ACTL6A
ENSG00000148110	9	97136833	97223324	127	10	88114	0.25569	0.39909	HIATL1
ENSG00000196352	1	207494853	207534311	50	3	88114	0.25566	0.39911	CD55
ENSG00000253903	8	26943694	26944766	3	1	88114	0.25562	0.39912	RP11-521M14.2
ENSG00000120279	6	153019030	153045702	41	4	88114	0.25517	0.3993	MYCT1
ENSG00000177030	11	644233	706715	104	8	88114	0.25509	0.39933	DEAF1
ENSG00000171970	19	2900896	2918474	31	3	88114	0.25494	0.39938	ZNF57
ENSG00000125257	13	95672083	95953687	435	48	88114	0.25491	0.3994	ABCC4
ENSG00000127511	19	16940211	16991164	14	3	88114	0.25488	0.39941	SIN3B
ENSG00000130775	1	28199055	28213196	5	1	88114	0.25484	0.39942	THEMIS2
ENSG00000100982	20	44563267	44576662	11	3	88114	0.25472	0.39947	PCIF1
ENSG00000262621	16	3415099	3536960	169	13	88114	0.25458	0.39952	NAA60
ENSG00000010310	19	46171502	46186982	18	3	88114	0.25459	0.39952	GIPR
ENSG00000158869	1	161185024	161190489	2	1	88114	0.25455	0.39953	FCER1G
ENSG00000102753	13	50273447	50367057	136	11	88114	0.25443	0.39958	KPNA3
ENSG00000189275	10	133604734	133622535	50	3	88114	0.25419	0.39967	AL450307.1
ENSG00000155980	12	57943781	57980415	9	1	88114	0.25402	0.39974	KIF5A
ENSG00000139144	12	18400548	18801348	434	26	88114	0.25393	0.39977	PIK3C2G
ENSG00000213085	1	159842154	159869953	17	3	88114	0.25383	0.39981	CCDC19
ENSG00000134028	8	24241798	24263526	4	1	88114	0.25376	0.39984	ADAMDEC1
ENSG00000167434	17	58227297	58248260	1	1	88114	0.25369	0.39987	CA4
ENSG00000187954	8	145674965	145691060	4	1	88114	0.25365	0.39988	CYHR1
ENSG00000072778	17	7120444	7128592	2	1	88114	0.25362	0.39989	ACADVL
ENSG00000008018	6	170844205	170862429	48	5	88114	0.2535	0.39994	PSMB1
ENSG00000137834	15	66994566	67074338	59	6	88114	0.25342	0.39997	SMAD6
ENSG00000104848	19	49570675	49576198	11	2	88114	0.25333	0.40001	KCNA7
ENSG00000197969	9	79792269	80036457	382	14	88114	0.25323	0.40004	VPS13A
ENSG00000106785	9	100831557	100881494	22	4	88114	0.25321	0.40005	TRIM14
ENSG00000143001	1	55446465	55457966	5	1	88114	0.25314	0.40008	TMEM61
ENSG00000196757	19	12035883	12061588	8	1	88114	0.25304	0.40012	ZNF700
ENSG00000119913	10	114043493	114064793	10	3	88114	0.25285	0.40019	TECTB
ENSG00000171316	8	61591337	61779465	99	4	88114	0.25269	0.40025	CHD7
ENSG00000163346	1	154916552	154928599	2	1	88114	0.25247	0.40034	PBXIP1
ENSG00000135750	1	233749750	233808258	12	3	88114	0.25204	0.40051	KCNK1
ENSG00000174776	3	167196472	167371771	114	10	88114	0.25166	0.40065	WDR49
ENSG00000189233	8	27879481	27941388	27	6	88114	0.25146	0.40073	NUGGC
ENSG00000142002	19	4675236	4724685	29	4	88114	0.25136	0.40077	DPP9
ENSG00000163872	3	183415606	183530413	109	7	88114	0.25129	0.4008	YEATS2
ENSG00000080345	2	152266397	152364527	56	5	88114	0.25098	0.40091	RIF1
ENSG00000174125	4	38792298	38858438	75	5	88114	0.25084	0.40097	TLR1
ENSG00000163605	3	73045936	73118350	173	6	88114	0.25061	0.40106	PPP4R2
ENSG00000177673	2	232457575	232458994	1	1	88114	0.25041	0.40113	C2orf57
ENSG00000075407	10	38383264	38414472	82	5	88114	0.25042	0.40113	ZNF37A
ENSG00000205693	12	27915671	27924209	8	1	88114	0.25028	0.40119	MANSC4
ENSG00000175619	11	48238344	48239314	3	2	88114	0.25015	0.40124	OR4B1
ENSG00000183655	15	86302554	86338261	8	2	88114	0.24993	0.40132	KLHL25
ENSG00000070193	5	44303646	44389808	25	1	88114	0.24944	0.40151	FGF10
ENSG00000268488	15	44075041	44075231	1	1	88114	0.24926	0.40158	AC018512.1
ENSG00000138081	2	48016455	48132932	173	8	88114	0.24918	0.40161	FBXO11
ENSG00000161021	5	179159851	179223512	50	3	88114	0.24917	0.40161	MAML1
ENSG00000145741	5	72794233	72801460	9	2	88114	0.24902	0.40167	BTF3
ENSG00000089041	12	121570622	121623876	147	14	88114	0.24897	0.40169	P2RX7
ENSG00000165475	13	20977806	21099996	102	14	88114	0.24883	0.40175	CRYL1
ENSG00000049283	17	48609904	48621111	3	1	88114	0.24881	0.40175	EPN3
ENSG00000139620	12	49047184	49076021	31	3	88114	0.2488	0.40176	KANSL2
ENSG00000180998	14	53019866	53104431	48	5	88114	0.2484	0.40191	GPR137C
ENSG00000119614	14	74706175	74729441	34	3	88114	0.2483	0.40195	VSX2
ENSG00000175697	3	119883492	120003941	236	18	88114	0.24771	0.40218	GPR156
ENSG00000188897	16	11453702	11617444	187	21	88114	0.24772	0.40218	CTD-3088G3.8
ENSG00000088179	2	120517207	120741394	21	3	88114	0.2471	0.40241	PTPN4
ENSG00000163602	3	72420976	72496069	12	2	88114	0.24703	0.40244	RYBP
ENSG00000138642	4	89299891	89364263	3	1	88114	0.24692	0.40249	HERC6
ENSG00000169857	15	34158428	34331377	195	17	88114	0.24671	0.40257	AVEN
ENSG00000067596	17	41561233	41621831	59	2	88114	0.24642	0.40268	DHX8
ENSG00000103489	16	17195626	17564738	156	23	88114	0.24625	0.40275	XYLT1
ENSG00000188921	9	20995306	21031635	64	6	88114	0.24604	0.40283	PTPLAD2
ENSG00000180801	4	114821440	114900883	88	6	88114	0.24598	0.40285	ARSJ
ENSG00000135821	1	182350839	182361341	9	3	88114	0.24588	0.40289	GLUL
ENSG00000242515	2	234545100	234681951	221	14	88114	0.24571	0.40295	UGT1A10
ENSG00000122557	7	35672269	35735181	74	7	88114	0.2456	0.403	HERPUD2
ENSG00000166265	21	27838528	27945603	48	12	88114	0.24559	0.403	CYYR1
ENSG00000128045	4	53728457	53733000	9	2	88114	0.24546	0.40305	RASL11B
ENSG00000179941	12	76738254	76742222	2	1	88114	0.24538	0.40308	BBS10
ENSG00000122861	10	75668935	75677255	1	1	88114	0.24476	0.40332	PLAU
ENSG00000135838	1	182758428	182799519	7	1	88114	0.24464	0.40337	NPL
ENSG00000257743	7	141811549	141922124	67	9	88114	0.24431	0.4035	RP11-1220K2.2
ENSG00000180776	13	21950263	22033509	59	5	88114	0.24417	0.40355	ZDHHC20
ENSG00000142459	19	7895119	7929862	44	5	88114	0.2439	0.40365	EVI5L
ENSG00000188334	19	48471303	48495427	23	3	88114	0.24359	0.40377	BSPH1
ENSG00000197714	19	57791419	57804937	15	2	88114	0.24356	0.40378	ZNF460
ENSG00000115896	2	198669426	199437305	664	27	88114	0.24348	0.40382	PLCL1
ENSG00000162734	1	160175127	160185166	1	1	88114	0.24345	0.40383	PEA15
ENSG00000124214	20	47729878	47804904	97	9	88114	0.24335	0.40387	STAU1
ENSG00000167962	16	2047655	2059824	14	3	88114	0.24304	0.40399	ZNF598
ENSG00000085231	5	68646811	68665840	8	1	88114	0.24297	0.40401	TAF9
ENSG00000135211	7	77423045	77427897	5	2	88114	0.24275	0.4041	TMEM60
ENSG00000106483	7	37945543	38065297	204	23	88114	0.2424	0.40424	SFRP4
ENSG00000134321	2	7005937	7038370	5	1	88114	0.24226	0.40429	RSAD2
ENSG00000109625	4	8594387	8621488	18	3	88114	0.24205	0.40437	CPZ
ENSG00000179111	17	8023908	8027410	2	1	88114	0.24204	0.40438	HES7
ENSG00000166946	15	43477316	43487396	4	1	88114	0.24193	0.40442	CCNDBP1
ENSG00000112078	6	36410544	36458920	70	3	88114	0.24142	0.40461	KCTD20
ENSG00000087085	7	100487615	100494594	9	3	88114	0.24126	0.40468	ACHE
ENSG00000216588	19	45116940	45140081	25	3	88114	0.2411	0.40474	IGSF23
ENSG00000075785	3	128444965	128533639	110	4	88114	0.24102	0.40477	RAB7A
ENSG00000139218	12	46312914	46385903	28	3	88114	0.24055	0.40495	SCAF11
ENSG00000109576	4	170981373	171012850	15	1	88114	0.24052	0.40496	AADAT
ENSG00000138036	2	44001178	44037149	91	6	88114	0.24038	0.40502	DYNC2LI1
ENSG00000133216	1	23037332	23241818	71	14	88114	0.24021	0.40508	EPHB2
ENSG00000134249	1	120436156	120439118	2	1	88114	0.24019	0.40509	ADAM30
ENSG00000120457	11	128761251	128790930	8	1	88114	0.24005	0.40514	KCNJ5
ENSG00000143217	1	161040785	161059389	5	1	88114	0.23983	0.40523	PVRL4
ENSG00000126934	19	4090319	4124126	10	2	88114	0.23981	0.40524	MAP2K2
ENSG00000243678	17	49230920	49249108	16	2	88114	0.23978	0.40525	NME1-NME2
ENSG00000011052	17	49230951	49249105	16	2	88114	0.23978	0.40525	NME2
ENSG00000104957	19	13842574	13874110	26	2	88114	0.23979	0.40525	CCDC130
ENSG00000181215	4	5958845	5991545	58	8	88114	0.23975	0.40526	C4orf50
ENSG00000114251	3	55499743	55523973	3	1	88114	0.23972	0.40527	WNT5A
ENSG00000165388	10	48355024	48373866	6	2	88114	0.23971	0.40528	ZNF488
ENSG00000161040	7	102453308	102715286	150	6	88114	0.23949	0.40536	FBXL13
ENSG00000140379	15	80253231	80263788	8	1	88114	0.23951	0.40536	BCL2A1
ENSG00000178927	17	80400465	80408705	14	2	88114	0.23951	0.40536	C17orf62
ENSG00000111817	6	116575336	116762424	83	8	88114	0.23939	0.4054	DSE
ENSG00000110031	11	58294344	58345693	36	3	88114	0.2394	0.4054	LPXN
ENSG00000067167	8	71485677	71520622	49	6	88114	0.23929	0.40544	TRAM1
ENSG00000112818	6	46761127	46807515	30	3	88114	0.23908	0.40552	MEP1A
ENSG00000174156	6	52761437	52774483	3	1	88114	0.239	0.40555	GSTA3
ENSG00000152766	10	90581889	90611575	16	3	88114	0.23896	0.40557	ANKRD22
ENSG00000099866	19	489176	505347	1	1	88114	0.23854	0.40573	MADCAM1
ENSG00000249709	19	12636184	12662356	6	1	88114	0.23847	0.40576	ZNF564
ENSG00000101438	20	37353105	37358015	1	1	88114	0.2383	0.40583	SLC32A1
ENSG00000168071	11	64107695	64125006	5	1	88114	0.23814	0.40589	CCDC88B
ENSG00000173875	19	12721732	12742735	20	1	88114	0.23811	0.4059	ZNF791
ENSG00000086696	16	82068609	82132139	19	2	88114	0.23802	0.40593	HSD17B2
ENSG00000164129	4	164265091	164273086	9	1	88114	0.23798	0.40595	NPY5R
ENSG00000120057	10	99526508	99531709	2	1	88114	0.23789	0.40598	SFRP5
ENSG00000136158	13	80910111	80915086	2	1	88114	0.23776	0.40603	SPRY2
ENSG00000139865	14	38065052	38510647	367	24	88114	0.23772	0.40605	TTC6
ENSG00000140941	16	87417601	87438385	4	1	88114	0.23768	0.40607	MAP1LC3B
ENSG00000221932	11	124789146	124790573	1	1	88114	0.23706	0.40631	HEPN1
ENSG00000184224	11	67370351	67374177	5	1	88114	0.23692	0.40636	C11orf72
ENSG00000136848	9	124329336	124547809	45	9	88114	0.23678	0.40641	DAB2IP
ENSG00000184602	16	11762270	11773015	21	3	88114	0.23678	0.40641	SNN
ENSG00000196932	10	63166401	63213208	22	3	88114	0.23675	0.40643	TMEM26
ENSG00000116237	1	6281253	6296032	1	1	88114	0.2367	0.40645	ICMT
ENSG00000156170	8	95907995	96128683	244	16	88114	0.2367	0.40645	NDUFAF6
ENSG00000196578	3	97806017	97806946	1	1	88114	0.23642	0.40655	OR5AC2
ENSG00000099937	22	21128167	21142008	23	2	88114	0.23636	0.40658	SERPIND1
ENSG00000120645	12	175931	287626	17	5	88114	0.2362	0.40664	IQSEC3
ENSG00000111537	12	68548548	68553527	2	1	88114	0.23601	0.40671	IFNG
ENSG00000248098	19	41884215	41930910	67	1	88114	0.23596	0.40673	BCKDHA
ENSG00000168314	3	39508689	39570970	198	4	88114	0.23559	0.40687	MOBP
ENSG00000170473	12	56295197	56326402	17	1	88114	0.23537	0.40696	WIBG
ENSG00000184459	22	32809834	32860471	45	11	88114	0.23534	0.40697	BPIFC
ENSG00000153237	2	159027593	159313265	370	23	88114	0.23529	0.40699	CCDC148
ENSG00000051523	16	88709691	88717560	3	1	88114	0.23525	0.40701	CYBA
ENSG00000055332	2	37326353	37384208	19	2	88114	0.23509	0.40707	EIF2AK2
ENSG00000166377	18	76829285	77138283	461	14	88114	0.23497	0.40712	ATP9B
ENSG00000037637	1	16573334	16678949	127	6	88114	0.23481	0.40718	FBXO42
ENSG00000143614	1	153777201	153895451	35	2	88114	0.23473	0.40721	GATAD2B
ENSG00000180822	6	3231637	3303607	71	3	88114	0.23469	0.40722	PSMG4
ENSG00000163492	2	179694484	179914813	201	24	88114	0.23456	0.40727	CCDC141
ENSG00000215883	1	54638009	54665709	6	2	88114	0.23442	0.40733	CYB5RL
ENSG00000104723	8	15274724	15624158	531	24	88114	0.23435	0.40736	TUSC3
ENSG00000065135	1	110091233	110136975	21	1	88114	0.23426	0.40739	GNAI3
ENSG00000184517	16	75182390	75206134	42	3	88114	0.23423	0.4074	ZFP1
ENSG00000091622	17	6354584	6459814	41	7	88114	0.23379	0.40757	PITPNM3
ENSG00000006837	5	133541305	133706738	195	4	88114	0.23356	0.40766	CDKL3
ENSG00000139946	14	56584532	56768244	300	6	88114	0.23342	0.40772	PELI2
ENSG00000182348	7	88388682	88966346	750	50	88114	0.2328	0.40796	ZNF804B
ENSG00000188958	3	190984957	191048325	110	8	88114	0.23269	0.408	UTS2B
ENSG00000162928	2	61244360	61279125	33	5	88114	0.2326	0.40803	PEX13
ENSG00000089902	14	103058998	103196913	102	5	88114	0.23247	0.40808	RCOR1
ENSG00000145623	5	38845960	38945698	42	8	88114	0.23238	0.40812	OSMR
ENSG00000148296	9	136197552	136203235	3	1	88114	0.23235	0.40813	SURF6
ENSG00000089220	12	118573663	118583389	5	2	88114	0.23221	0.40819	PEBP1
ENSG00000110169	11	6452279	6463847	1	1	88114	0.2316	0.40842	HPX
ENSG00000106246	7	99014362	99063787	26	2	88114	0.23153	0.40845	PTCD1
ENSG00000181785	11	55797895	55798869	3	1	88114	0.23152	0.40846	OR5AS1
ENSG00000182685	16	2259254	2261951	2	1	88114	0.23151	0.40846	BRICD5
ENSG00000259207	17	45331212	45421658	160	16	88114	0.2315	0.40846	ITGB3
ENSG00000259753	17	45331263	45421658	160	16	88114	0.2315	0.40846	ITGB3
ENSG00000068976	11	64513861	64527769	13	1	88114	0.23142	0.40849	PYGM
ENSG00000198788	11	1074875	1104419	37	4	88114	0.23138	0.40851	MUC2
ENSG00000117505	1	93811445	93835055	33	4	88114	0.23132	0.40853	DR1
ENSG00000173451	12	72056789	72074419	10	1	88114	0.23127	0.40855	THAP2
ENSG00000213424	17	38810917	38821433	11	1	88114	0.23115	0.4086	KRT222
ENSG00000162437	1	65210778	65298915	20	4	88114	0.23087	0.40871	RAVER2
ENSG00000100902	14	35747839	35786699	58	4	88114	0.23073	0.40876	PSMA6
ENSG00000189139	14	44973545	44976482	5	2	88114	0.23046	0.40887	FSCB
ENSG00000253846	5	140792743	140892546	106	11	88114	0.2303	0.40893	PCDHGA10
ENSG00000042980	8	24151553	24216531	89	1	88114	0.23009	0.40901	ADAM28
ENSG00000187166	12	48722763	48724062	6	2	88114	0.22985	0.40911	H1FNT
ENSG00000101542	18	59000815	59223006	17	6	88114	0.22984	0.40911	CDH20
ENSG00000152942	5	68665120	68710628	17	2	88114	0.22982	0.40912	RAD17
ENSG00000099998	22	24615622	24641110	8	2	88114	0.22955	0.40922	GGT5
ENSG00000197885	3	23933151	23988082	110	7	88114	0.2293	0.40932	NKIRAS1
ENSG00000178279	16	11361605	11363390	3	1	88114	0.22884	0.4095	TNP2
ENSG00000127152	14	99635624	99737861	63	9	88114	0.22867	0.40956	BCL11B
ENSG00000272305	3	53003135	53133469	147	8	88114	0.22855	0.40961	RP11-894J14.5
ENSG00000112936	5	40909354	40983041	57	9	88114	0.22842	0.40966	C7
ENSG00000174004	3	196366557	196388875	2	1	88114	0.22803	0.40981	NRROS
ENSG00000148730	10	72164135	72188374	7	1	88114	0.2277	0.40994	EIF4EBP2
ENSG00000267314	19	5904852	5914718	12	2	88114	0.22753	0.41001	AC104532.2
ENSG00000165185	9	115249127	115431677	160	8	88114	0.22737	0.41007	KIAA1958
ENSG00000206530	3	113005777	113160457	140	9	88114	0.22657	0.41038	WDR52
ENSG00000180089	19	55738007	55741647	3	1	88114	0.22646	0.41042	TMEM86B
ENSG00000142661	1	24382525	24438665	63	6	88114	0.22641	0.41044	MYOM3
ENSG00000168216	6	70385694	70507003	213	5	88114	0.22601	0.4106	LMBRD1
ENSG00000087884	11	77532155	77629478	99	7	88114	0.22546	0.41081	AAMDC
ENSG00000214960	7	16130817	16460947	330	23	88114	0.22524	0.4109	ISPD
ENSG00000148737	10	114710009	114927437	37	8	88114	0.22524	0.4109	TCF7L2
ENSG00000131013	6	149825869	149867174	27	1	88114	0.22501	0.41098	PPIL4
ENSG00000119729	2	46768945	46810260	4	1	88114	0.225	0.41099	RHOQ
ENSG00000242802	7	4815253	4833943	4	1	88114	0.225	0.41099	AP5Z1
ENSG00000143740	1	227916240	227968927	64	7	88114	0.2249	0.41103	SNAP47
ENSG00000047579	6	15523032	15663289	148	7	88114	0.22482	0.41106	DTNBP1
ENSG00000112584	6	170599791	170716153	202	11	88114	0.22482	0.41106	FAM120B
ENSG00000244274	20	44034697	44039250	3	1	88114	0.22463	0.41113	DBNDD2
ENSG00000204704	6	29011990	29013017	1	1	88114	0.22453	0.41117	OR2W1
ENSG00000117115	1	17393256	17445948	145	5	88114	0.22439	0.41123	PADI2
ENSG00000152784	4	81105033	81125483	24	3	88114	0.22401	0.41138	PRDM8
ENSG00000220201	19	10415479	10420556	4	1	88114	0.22393	0.41141	ZGLP1
ENSG00000105538	19	49223844	49243978	14	1	88114	0.22385	0.41144	RASIP1
ENSG00000144452	2	215796266	216003151	104	13	88114	0.22333	0.41164	ABCA12
ENSG00000120451	11	130745331	130786404	159	9	88114	0.22323	0.41168	SNX19
ENSG00000169047	2	227596033	227664475	28	2	88114	0.22317	0.4117	IRS1
ENSG00000186862	10	102767440	102790890	1	1	88114	0.22307	0.41174	PDZD7
ENSG00000106723	9	91003334	91093609	119	1	88114	0.22291	0.4118	SPIN1
ENSG00000244122	2	234590584	234681945	171	10	88114	0.2227	0.41189	UGT1A7
ENSG00000257242	12	92378756	92536690	76	12	88114	0.22267	0.41189	C12orf79
ENSG00000179915	2	50145643	51259674	1500	71	88114	0.22253	0.41195	NRXN1
ENSG00000172320	11	59210617	59211667	3	1	88114	0.22246	0.41198	OR5A1
ENSG00000158764	1	160914815	160924589	7	1	88114	0.22226	0.41206	ITLN2
ENSG00000233539	7	46713383	46799449	149	14	88114	0.22209	0.41212	AC011294.3
ENSG00000121848	1	145611036	145696218	43	4	88114	0.22197	0.41217	RNF115
ENSG00000175643	16	11343476	11445619	190	15	88114	0.22189	0.4122	RMI2
ENSG00000182771	10	87359312	88126250	481	53	88114	0.22177	0.41225	GRID1
ENSG00000187474	19	52298416	52329442	30	7	88114	0.22138	0.4124	FPR3
ENSG00000100522	14	53241912	53258386	7	2	88114	0.22132	0.41242	GNPNAT1
ENSG00000134160	15	31293264	31453476	125	23	88114	0.22119	0.41247	TRPM1
ENSG00000171962	17	17876127	17920203	35	1	88114	0.22117	0.41248	LRRC48
ENSG00000100410	22	41855721	41864729	9	1	88114	0.22105	0.41253	PHF5A
ENSG00000155130	6	114178541	114184648	2	1	88114	0.22102	0.41254	MARCKS
ENSG00000132821	20	36531499	36573752	25	4	88114	0.22084	0.41261	VSTM2L
ENSG00000114859	3	184063973	184079439	1	1	88114	0.2208	0.41263	CLCN2
ENSG00000254870	6	31497996	31514385	36	8	88114	0.22058	0.41271	ATP6V1G2-DDX39B
ENSG00000121289	19	33369902	33462897	292	16	88114	0.22055	0.41272	CEP89
ENSG00000163818	3	45864808	45957534	56	10	88114	0.22045	0.41276	LZTFL1
ENSG00000137807	15	69706585	69740764	1	1	88114	0.22037	0.41279	KIF23
ENSG00000205745	7	36118694	36125346	3	1	88114	0.22022	0.41285	PP13004
ENSG00000151150	10	61786056	62493248	999	44	88114	0.22012	0.41289	ANK3
ENSG00000168959	11	88237744	88799113	661	20	88114	0.22007	0.41291	GRM5
ENSG00000162460	1	16068917	16074477	6	1	88114	0.21968	0.41306	TMEM82
ENSG00000135100	12	121416346	121440315	51	7	88114	0.21957	0.4131	HNF1A
ENSG00000237289	15	43885252	43897099	12	1	88114	0.21952	0.41312	CKMT1B
ENSG00000272781	14	47311134	48143999	1020	41	88114	0.21921	0.41324	MDGA2
ENSG00000234438	15	65369154	65372276	7	2	88114	0.21895	0.41334	KBTBD13
ENSG00000109065	17	72766686	72772506	5	1	88114	0.21895	0.41334	NAT9
ENSG00000182870	12	132680924	132905935	29	2	88114	0.21892	0.41336	GALNT9
ENSG00000254349	8	75512010	75735548	67	7	88114	0.21847	0.41353	RP11-758M4.1
ENSG00000169218	1	38076951	38100595	22	2	88114	0.21786	0.41377	RSPO1
ENSG00000106609	7	66386212	66423538	42	4	88114	0.21764	0.41385	TMEM248
ENSG00000249160	5	10505108	10522196	24	2	88114	0.21751	0.41391	RP11-1C1.5
ENSG00000168907	15	42433332	42448839	20	2	88114	0.21731	0.41398	PLA2G4F
ENSG00000143374	1	150459887	150480078	41	4	88114	0.2169	0.41414	TARS2
ENSG00000139915	14	47308826	48144157	1022	41	88114	0.21674	0.4142	MDGA2
ENSG00000007306	19	42177235	42210895	27	2	88114	0.21664	0.41424	CEACAM7
ENSG00000269808	19	55738587	55741647	2	1	88114	0.21649	0.4143	AC010327.2
ENSG00000166856	12	57388230	57390468	2	1	88114	0.21638	0.41435	GPR182
ENSG00000137103	9	35814448	35854844	40	5	88114	0.21624	0.4144	TMEM8B
ENSG00000167074	22	41763337	41795330	34	2	88114	0.21557	0.41466	TEF
ENSG00000196071	1	248100493	248264224	187	14	88114	0.21553	0.41468	OR2L13
ENSG00000125247	13	101256181	101327347	86	6	88114	0.21504	0.41487	TMTC4
ENSG00000102445	13	46916139	47012325	109	5	88114	0.21493	0.41491	KIAA0226L
ENSG00000141452	18	21083473	21111746	22	2	88114	0.21482	0.41495	C18orf8
ENSG00000183114	1	20878932	20881512	3	1	88114	0.21464	0.41502	FAM43B
ENSG00000187068	3	184795838	184870802	105	7	88114	0.21456	0.41505	C3orf70
ENSG00000227057	6	33246885	33257304	17	4	88114	0.21455	0.41506	WDR46
ENSG00000124772	6	36708552	36807778	59	12	88114	0.21444	0.4151	CPNE5
ENSG00000148773	10	129894923	129924649	57	9	88114	0.21446	0.4151	MKI67
ENSG00000236699	4	106473777	106629250	138	10	88114	0.21428	0.41516	ARHGEF38
ENSG00000176083	1	26688125	26701013	26	4	88114	0.21413	0.41522	ZNF683
ENSG00000164318	5	38258511	38465123	130	14	88114	0.21385	0.41533	EGFLAM
ENSG00000134250	1	120454176	120612240	44	1	88114	0.21358	0.41544	NOTCH2
ENSG00000116985	1	40222854	40254533	30	5	88114	0.21355	0.41545	BMP8B
ENSG00000136940	9	125560668	125590910	5	1	88114	0.21353	0.41546	PDCL
ENSG00000125648	19	6436090	6465214	4	1	88114	0.2133	0.41555	SLC25A23
ENSG00000175575	11	73587744	73638790	89	7	88114	0.21304	0.41565	PAAF1
ENSG00000107951	10	30598730	30663377	23	3	88114	0.21301	0.41566	MTPAP
ENSG00000056736	3	53880607	53899827	8	1	88114	0.21269	0.41579	IL17RB
ENSG00000159111	17	45900638	45908900	21	3	88114	0.21241	0.41589	MRPL10
ENSG00000126804	14	64970430	65000408	49	3	88114	0.21238	0.4159	ZBTB1
ENSG00000163914	3	129247483	129254012	9	2	88114	0.21208	0.41602	RHO
ENSG00000267893	17	70036164	70036872	1	1	88114	0.21199	0.41606	AC007461.1
ENSG00000179023	1	18807424	18812478	16	3	88114	0.21187	0.41611	KLHDC7A
ENSG00000163110	4	95373037	95589377	154	11	88114	0.21184	0.41611	PDLIM5
ENSG00000197372	19	23708433	23870022	111	7	88114	0.21175	0.41615	ZNF675
ENSG00000106443	7	11013499	11209250	123	8	88114	0.21161	0.4162	PHF14
ENSG00000072274	3	195754054	195809060	81	7	88114	0.21125	0.41635	TFRC
ENSG00000205978	14	24867992	24888494	4	1	88114	0.21115	0.41639	NYNRIN
ENSG00000107105	9	23690102	23826335	102	10	88114	0.21102	0.41644	ELAVL2
ENSG00000163421	3	71820807	71834357	8	2	88114	0.21086	0.4165	PROK2
ENSG00000242265	7	94285637	94299007	3	1	88114	0.21083	0.41651	PEG10
ENSG00000185559	14	101192042	101201539	2	1	88114	0.21076	0.41654	DLK1
ENSG00000179528	2	74724644	74730443	3	1	88114	0.21066	0.41657	LBX2
ENSG00000256087	19	52534632	52598991	67	5	88114	0.21051	0.41663	ZNF432
ENSG00000172365	11	58189738	58190786	3	1	88114	0.21039	0.41668	OR5B2
ENSG00000256646	7	42948872	42971773	34	1	88114	0.21032	0.41671	PSMA2
ENSG00000143556	1	153430220	153433177	5	2	88114	0.21029	0.41672	S100A7
ENSG00000168904	15	99791567	99930934	139	12	88114	0.21013	0.41678	LRRC28
ENSG00000117601	1	173872947	173886516	9	1	88114	0.20984	0.4169	SERPINC1
ENSG00000187535	16	1560428	1662111	158	11	88114	0.20976	0.41693	IFT140
ENSG00000153406	16	4511681	4545764	28	2	88114	0.20906	0.4172	NMRAL1
ENSG00000198099	4	100044808	100078949	156	4	88114	0.20844	0.41744	ADH4
ENSG00000241635	2	234526291	234681956	239	16	88114	0.20826	0.41751	UGT1A8
ENSG00000148908	10	121259340	121302220	64	8	88114	0.20815	0.41756	RGS10
ENSG00000067715	12	79257773	79845788	600	23	88114	0.20802	0.41761	SYT1
ENSG00000135338	6	80194708	80247175	72	8	88114	0.20798	0.41762	LCA5
ENSG00000137040	9	6011043	6015618	3	1	88114	0.2076	0.41777	RANBP6
ENSG00000145817	5	143537723	143550278	28	3	88114	0.2073	0.41789	YIPF5
ENSG00000166260	17	53029263	53046146	12	1	88114	0.20719	0.41793	COX11
ENSG00000185842	1	225083964	225586996	649	22	88114	0.20712	0.41796	DNAH14
ENSG00000101445	20	37434348	37551667	69	9	88114	0.20681	0.41808	PPP1R16B
ENSG00000167468	19	1103936	1106787	1	1	88114	0.20663	0.41815	GPX4
ENSG00000087191	17	61904512	61909379	8	2	88114	0.20646	0.41821	PSMC5
ENSG00000174928	3	155480401	155524140	57	7	88114	0.20622	0.41831	C3orf33
ENSG00000178381	7	1191707	1200395	18	4	88114	0.20601	0.41839	ZFAND2A
ENSG00000196118	16	30768744	30774031	2	1	88114	0.20581	0.41847	C16orf93
ENSG00000135083	5	159678659	159772403	86	10	88114	0.20557	0.41856	CCNJL
ENSG00000267710	19	56784138	56821819	23	5	88114	0.20552	0.41858	AC006116.20
ENSG00000095464	10	95372345	95425767	37	3	88114	0.20539	0.41863	PDE6C
ENSG00000164659	7	86506222	86689015	208	8	88114	0.20523	0.4187	KIAA1324L
ENSG00000130649	10	135333910	135374724	78	3	88114	0.20522	0.4187	CYP2E1
ENSG00000196917	12	123104824	123215390	109	11	88114	0.20509	0.41875	HCAR1
ENSG00000112592	6	170863390	170881958	31	4	88114	0.20505	0.41877	TBP
ENSG00000172421	17	60447579	60493837	20	4	88114	0.20478	0.41887	EFCAB3
ENSG00000260836	15	83208783	83224682	10	2	88114	0.20452	0.41897	RP11-152F13.10
ENSG00000214700	12	27233991	27235447	7	2	88114	0.20425	0.41908	C12orf71
ENSG00000005961	17	42449548	42466873	3	1	88114	0.20403	0.41916	ITGA2B
ENSG00000257962	8	86158524	86162077	7	2	88114	0.20392	0.41921	RP11-219B4.6
ENSG00000162399	1	55464606	55476556	3	1	88114	0.20379	0.41926	BSND
ENSG00000111860	6	118781935	119031238	148	11	88114	0.20377	0.41927	CEP85L
ENSG00000126785	14	63670832	63759937	73	8	88114	0.20367	0.4193	RHOJ
ENSG00000135686	16	84682131	84701292	33	5	88114	0.20369	0.4193	KLHL36
ENSG00000131187	5	176829141	176836577	1	1	88114	0.20362	0.41932	F12
ENSG00000125870	20	16710606	16722421	8	2	88114	0.20361	0.41933	SNRPB2
ENSG00000101470	20	44451853	44462384	2	1	88114	0.20354	0.41935	TNNC2
ENSG00000174080	11	66330934	66336312	12	3	88114	0.20338	0.41942	CTSF
ENSG00000172728	8	33228342	33330940	157	9	88114	0.20306	0.41954	FUT10
ENSG00000172116	2	87042462	87089047	1	1	88114	0.20291	0.4196	CD8B
ENSG00000110848	12	9905082	9913497	8	3	88114	0.20286	0.41962	CD69
ENSG00000136044	12	105567074	105630016	97	11	88114	0.20272	0.41968	APPL2
ENSG00000145113	3	195473636	195539148	89	9	88114	0.20267	0.4197	MUC4
ENSG00000125966	20	33814457	33864801	20	3	88114	0.20265	0.4197	MMP24
ENSG00000179943	19	56102746	56113336	7	2	88114	0.20246	0.41978	FIZ1
ENSG00000179922	19	56132108	56135967	3	1	88114	0.20233	0.41983	ZNF784
ENSG00000135097	12	120779133	120806983	15	2	88114	0.20224	0.41987	MSI1
ENSG00000105647	19	18263928	18281350	10	1	88114	0.20216	0.4199	PIK3R2
ENSG00000251012	3	118866222	118906654	46	7	88114	0.20205	0.41994	RP11-484M3.5
ENSG00000133574	7	150264365	150271041	13	3	88114	0.20173	0.42006	GIMAP4
ENSG00000109971	11	122928197	122933938	9	2	88114	0.20173	0.42006	HSPA8
ENSG00000153147	4	144434616	144478639	49	3	88114	0.20159	0.42012	SMARCA5
ENSG00000100056	22	19117792	19132197	6	1	88114	0.20148	0.42016	DGCR14
ENSG00000128203	22	26825239	26840981	23	5	88114	0.20116	0.42029	ASPHD2
ENSG00000092203	14	21944756	21967319	50	5	88114	0.20107	0.42032	TOX4
ENSG00000006116	16	24266874	24374122	66	13	88114	0.20097	0.42036	CACNG3
ENSG00000163827	3	46556913	46621589	92	8	88114	0.20088	0.42039	LRRC2
ENSG00000172568	5	156768608	156772729	11	3	88114	0.20049	0.42055	FNDC9
ENSG00000108797	17	40834631	40851832	3	1	88114	0.20023	0.42065	CNTNAP1
ENSG00000090661	19	8271620	8327305	8	3	88114	0.20022	0.42065	CERS4
ENSG00000097046	1	91966408	91991321	22	3	88114	0.20008	0.42071	CDC7
ENSG00000253305	5	140787770	140892546	109	11	88114	0.19994	0.42076	PCDHGB6
ENSG00000162104	16	4003388	4166186	88	18	88114	0.19978	0.42082	ADCY9
ENSG00000112742	6	80713604	80752244	88	5	88114	0.19965	0.42088	TTK
ENSG00000100401	22	41641615	41682255	6	2	88114	0.19956	0.42091	RANGAP1
ENSG00000198842	1	167063282	167098402	32	4	88114	0.1993	0.42102	DUSP27
ENSG00000221888	1	247920676	247921982	2	1	88114	0.19923	0.42104	OR1C1
ENSG00000185085	11	62414320	62420774	1	1	88114	0.19919	0.42106	INTS5
ENSG00000160633	19	5623046	5668489	3	1	88114	0.19907	0.4211	SAFB
ENSG00000035687	1	244571796	244615436	42	6	88114	0.19871	0.42124	ADSS
ENSG00000255223	11	56309746	56310757	4	1	88114	0.19867	0.42126	OR5M11
ENSG00000174123	4	38773860	38784611	30	5	88114	0.19856	0.4213	TLR10
ENSG00000118263	2	207938861	208031991	47	10	88114	0.19851	0.42132	KLF7
ENSG00000170689	17	46698518	46703839	6	1	88114	0.19849	0.42133	HOXB9
ENSG00000240303	3	132276982	132379567	80	5	88114	0.19848	0.42134	ACAD11
ENSG00000167555	19	52901102	52921665	1	1	88114	0.19792	0.42155	ZNF528
ENSG00000196504	2	153508107	153574511	77	6	88114	0.19775	0.42162	PRPF40A
ENSG00000184924	2	25012603	25016251	9	3	88114	0.19769	0.42164	PTRHD1
ENSG00000185437	21	40817781	40887433	97	8	88114	0.19749	0.42172	SH3BGR
ENSG00000169813	10	43881065	43904614	34	4	88114	0.19741	0.42175	HNRNPF
ENSG00000170889	19	54704610	54752862	11	2	88114	0.19728	0.4218	RPS9
ENSG00000085999	1	46713360	46744145	11	3	88114	0.19702	0.42191	RAD54L
ENSG00000023228	2	206979541	207024327	60	2	88114	0.19692	0.42195	NDUFS1
ENSG00000109790	4	39046659	39128477	149	5	88114	0.19681	0.42199	KLHL5
ENSG00000177058	5	54921673	55069022	372	11	88114	0.19672	0.42203	SLC38A9
ENSG00000164393	6	47624172	47665533	144	3	88114	0.19666	0.42205	GPR111
ENSG00000139718	12	122242086	122270562	14	1	88114	0.19661	0.42207	SETD1B
ENSG00000268175	3	149689066	149690535	1	1	88114	0.19654	0.42209	AC117395.1
ENSG00000173113	11	64083932	64085556	1	1	88114	0.19653	0.4221	TRMT112
ENSG00000264364	17	56160776	56172897	2	1	88114	0.19598	0.42231	DYNLL2
ENSG00000175318	15	72452148	72490126	2	1	88114	0.19597	0.42232	GRAMD2
ENSG00000205221	2	36923833	37041935	83	9	88114	0.19578	0.42239	VIT
ENSG00000242950	7	92097694	92107300	1	1	88114	0.19578	0.42239	ERVW-1
ENSG00000154473	10	124913793	124924886	5	1	88114	0.19574	0.4224	BUB3
ENSG00000174343	4	40337346	40357234	60	5	88114	0.19556	0.42248	CHRNA9
ENSG00000118156	19	48023942	48059113	5	1	88114	0.19552	0.42249	ZNF541
ENSG00000138892	22	50453552	50495364	8	3	88114	0.19549	0.4225	TTLL8
ENSG00000183340	11	96123153	96240738	45	6	88114	0.19539	0.42254	JRKL
ENSG00000087250	16	56622986	56625000	3	1	88114	0.19534	0.42256	MT3
ENSG00000148450	10	23384435	23410942	17	2	88114	0.19521	0.42261	MSRB2
ENSG00000184108	4	189060573	189068897	28	4	88114	0.1949	0.42273	TRIML1
ENSG00000106105	7	30634297	30673649	29	3	88114	0.1946	0.42285	GARS
ENSG00000226976	6	37012607	37013177	1	1	88114	0.19459	0.42286	COX6A1P2
ENSG00000163515	3	108462271	108476231	22	5	88114	0.19453	0.42288	RETNLB
ENSG00000103051	16	70514471	70557468	7	2	88114	0.19443	0.42292	COG4
ENSG00000114656	3	128628709	128721533	70	8	88114	0.19404	0.42307	KIAA1257
ENSG00000136856	9	130159421	130170703	3	1	88114	0.19352	0.42328	SLC2A8
ENSG00000241973	22	21061979	21213705	158	5	88114	0.19306	0.42346	PI4KA
ENSG00000204930	9	35816388	35828744	10	2	88114	0.19273	0.42359	FAM221B
ENSG00000164296	5	149372681	149380730	5	2	88114	0.19266	0.42361	TIGD6
ENSG00000087470	12	32832134	32898486	182	2	88114	0.19267	0.42361	DNM1L
ENSG00000132434	7	55433141	55501435	97	6	88114	0.19247	0.42369	LANCL2
ENSG00000256566	20	2447858	2489553	9	1	88114	0.19244	0.4237	RP4-734P14.4
ENSG00000206203	22	19118321	19120134	4	1	88114	0.19243	0.4237	TSSK2
ENSG00000171163	1	249144205	249153343	6	1	88114	0.19225	0.42377	ZNF692
ENSG00000163520	3	13573824	13679922	63	5	88114	0.19163	0.42401	FBLN2
ENSG00000047346	15	52873514	53002014	101	9	88114	0.19124	0.42417	FAM214A
ENSG00000134970	5	114949205	114968689	19	4	88114	0.19106	0.42424	TMED7
ENSG00000170348	14	75598173	75643334	31	1	88114	0.19073	0.42437	TMED10
ENSG00000166323	11	108179246	108338258	48	2	88114	0.19063	0.42441	C11orf65
ENSG00000127804	17	2308856	2415185	51	8	88114	0.19062	0.42441	METTL16
ENSG00000089692	12	6881678	6887621	1	1	88114	0.19048	0.42447	LAG3
ENSG00000169507	2	165752696	165812035	74	5	88114	0.19009	0.42462	SLC38A11
ENSG00000162946	1	231762561	232177018	283	34	88114	0.19007	0.42463	DISC1
ENSG00000124767	6	38643701	38670917	33	5	88114	0.19004	0.42464	GLO1
ENSG00000164494	6	107473761	107780768	173	20	88114	0.18934	0.42492	PDSS2
ENSG00000179046	4	189012427	189030757	38	4	88114	0.18926	0.42494	TRIML2
ENSG00000170085	5	175665365	175772994	67	5	88114	0.18927	0.42494	SIMC1
ENSG00000239789	7	56019512	56024192	4	1	88114	0.1892	0.42497	MRPS17
ENSG00000100652	14	70242134	70264006	9	1	88114	0.18894	0.42507	SLC10A1
ENSG00000114648	3	47324407	47388306	18	1	88114	0.18875	0.42514	KLHL18
ENSG00000050426	12	51441745	51454207	27	4	88114	0.18843	0.42527	LETMD1
ENSG00000185630	1	164524821	164868533	173	22	88114	0.18836	0.4253	PBX1
ENSG00000008256	7	6201407	6312275	12	3	88114	0.18812	0.42539	CYTH3
ENSG00000130707	9	133320316	133376661	7	2	88114	0.18785	0.4255	ASS1
ENSG00000205413	7	92728829	92747336	26	4	88114	0.1878	0.42552	SAMD9
ENSG00000108963	17	1933404	1946724	3	1	88114	0.18758	0.4256	DPH1
ENSG00000169248	4	76954835	76962568	40	2	88114	0.18746	0.42565	CXCL11
ENSG00000166987	12	57914493	57923931	7	1	88114	0.18707	0.4258	MBD6
ENSG00000151418	1	198492352	198510075	21	4	88114	0.18689	0.42587	ATP6V1G3
ENSG00000170382	1	204586298	204654861	28	5	88114	0.18687	0.42588	LRRN2
ENSG00000179862	1	41326729	41328018	4	1	88114	0.18686	0.42589	CITED4
ENSG00000128512	7	111366166	111846466	159	31	88114	0.18665	0.42597	DOCK4
ENSG00000155115	6	111279763	111289093	43	2	88114	0.18645	0.42605	GTF3C6
ENSG00000144451	2	214149113	215275225	1023	37	88114	0.18624	0.42613	SPAG16
ENSG00000138942	22	31556168	31603005	28	4	88114	0.18618	0.42615	RNF185
ENSG00000196169	17	72322349	72351959	8	3	88114	0.186	0.42622	KIF19
ENSG00000075673	13	25254549	25285921	25	1	88114	0.18595	0.42624	ATP12A
ENSG00000033011	16	5083703	5137380	6	1	88114	0.18581	0.4263	ALG1
ENSG00000130517	19	18451397	18480760	20	3	88114	0.18573	0.42633	PGPEP1
ENSG00000101082	20	35240721	35274619	2	1	88114	0.18555	0.4264	SLA2
ENSG00000176009	11	8959119	8964580	16	1	88114	0.18528	0.42651	ASCL3
ENSG00000127507	19	14843205	14889353	91	9	88114	0.18518	0.42654	EMR2
ENSG00000196437	19	37902057	37960177	47	4	88114	0.18504	0.4266	ZNF569
ENSG00000128607	7	129710350	129775560	79	5	88114	0.18501	0.42661	KLHDC10
ENSG00000145982	6	5261277	5771813	393	45	88114	0.18493	0.42664	FARS2
ENSG00000253731	5	140753651	140892546	152	14	88114	0.18449	0.42681	PCDHGA6
ENSG00000187239	9	132649466	132805473	153	10	88114	0.18441	0.42684	FNBP1
ENSG00000151379	2	17997763	17998368	2	1	88114	0.18415	0.42695	MSGN1
ENSG00000125520	20	62371214	62374858	7	2	88114	0.18402	0.427	SLC2A4RG
ENSG00000175137	1	249104648	249120832	3	1	88114	0.18363	0.42715	SH3BP5L
ENSG00000143178	1	168250278	168283664	4	1	88114	0.18355	0.42718	TBX19
ENSG00000119636	14	74486056	74549566	91	5	88114	0.18354	0.42719	CCDC176
ENSG00000242498	15	90443159	90456188	2	1	88114	0.18336	0.42726	C15orf38
ENSG00000240065	6	32811913	32827362	46	7	88114	0.183	0.4274	PSMB9
ENSG00000173210	5	148521046	148640105	59	5	88114	0.18292	0.42743	ABLIM3
ENSG00000104879	19	45809672	45826235	1	1	88114	0.18279	0.42748	CKM
ENSG00000198765	1	115397424	115537991	102	6	88114	0.18265	0.42754	SYCP1
ENSG00000213762	19	58125601	58134724	4	1	88114	0.18246	0.42761	ZNF134
ENSG00000060140	12	10771538	10826917	5	1	88114	0.18214	0.42774	STYK1
ENSG00000186198	15	65337708	65345734	5	2	88114	0.18214	0.42774	SLC51B
ENSG00000115290	2	165349322	165478358	32	4	88114	0.18209	0.42776	GRB14
ENSG00000265303	17	57274927	57292587	7	1	88114	0.18206	0.42777	CTD-2510F5.6
ENSG00000114446	3	107879659	107941417	239	2	88114	0.18187	0.42784	IFT57
ENSG00000182950	15	76016318	76020029	1	1	88114	0.18165	0.42793	ODF3L1
ENSG00000155324	5	125695824	125832186	12	3	88114	0.1815	0.42799	GRAMD3
ENSG00000130844	19	54024235	54083523	72	9	88114	0.1814	0.42803	ZNF331
ENSG00000158220	3	138153428	138200528	13	3	88114	0.18119	0.42811	ESYT3
ENSG00000068878	2	54091204	54197977	202	15	88114	0.18116	0.42812	PSME4
ENSG00000078699	20	32077881	32237842	12	2	88114	0.18107	0.42816	CBFA2T2
ENSG00000085563	7	87133175	87342611	110	12	88114	0.18097	0.4282	ABCB1
ENSG00000137269	6	53659295	53788919	182	13	88114	0.18081	0.42826	LRRC1
ENSG00000124181	20	39765600	39811629	25	5	88114	0.1808	0.42826	PLCG1
ENSG00000078674	8	17780349	17885478	217	11	88114	0.18079	0.42827	PCM1
ENSG00000004468	4	15779898	15854853	116	9	88114	0.18064	0.42832	CD38
ENSG00000160679	1	153606525	153618782	15	1	88114	0.17927	0.42886	CHTOP
ENSG00000005102	17	41717756	41739322	28	3	88114	0.17888	0.42902	MEOX1
ENSG00000167554	19	52839498	52871031	39	2	88114	0.17887	0.42902	ZNF610
ENSG00000243444	9	112403068	112713755	265	27	88114	0.17864	0.42911	PALM2
ENSG00000155508	5	154237113	154256353	12	1	88114	0.17857	0.42914	CNOT8
ENSG00000250021	15	90377540	90456114	51	3	88114	0.17842	0.42919	C15orf38-AP3S2
ENSG00000177628	1	155204243	155214490	10	1	88114	0.17812	0.42931	GBA
ENSG00000158270	18	319361	500722	125	18	88114	0.17794	0.42938	COLEC12
ENSG00000111962	6	149068464	149398126	168	31	88114	0.17788	0.42941	UST
ENSG00000173612	6	117113248	117150200	52	6	88114	0.17748	0.42957	GPRC6A
ENSG00000104388	8	61429416	61536186	142	5	88114	0.1773	0.42964	RAB2A
ENSG00000125571	2	113670548	113676459	36	2	88114	0.17725	0.42966	IL37
ENSG00000262209	5	140749831	140892546	153	14	88114	0.17636	0.43	PCDHGB3
ENSG00000189171	1	153591263	153606568	3	1	88114	0.17625	0.43005	S100A13
ENSG00000203730	1	182367252	182369751	6	2	88114	0.17616	0.43008	TEDDM1
ENSG00000134627	11	94277006	94354587	83	8	88114	0.17606	0.43012	PIWIL4
ENSG00000144802	3	101546835	101579866	9	1	88114	0.17599	0.43015	NFKBIZ
ENSG00000128294	22	26921458	26992681	89	11	88114	0.17599	0.43015	TPST2
ENSG00000182053	11	49050504	49059579	12	2	88114	0.17584	0.43021	TRIM49B
ENSG00000165511	10	45493146	45496336	1	1	88114	0.17577	0.43024	C10orf25
ENSG00000186188	10	95326422	95364237	44	5	88114	0.17575	0.43024	FFAR4
ENSG00000168484	8	22014426	22021992	1	1	88114	0.17565	0.43028	SFTPC
ENSG00000133247	19	55851221	55859488	1	1	88114	0.17532	0.43041	SUV420H2
ENSG00000223572	15	43985084	43991420	3	1	88114	0.1752	0.43046	CKMT1A
ENSG00000112246	6	100832891	100912805	27	4	88114	0.17471	0.43065	SIM1
ENSG00000185917	21	37406839	37451687	85	10	88114	0.17471	0.43065	SETD4
ENSG00000135454	12	58017193	58027138	3	1	88114	0.17422	0.43085	B4GALNT1
ENSG00000169902	7	65670186	65885530	232	6	88114	0.17419	0.43086	TPST1
ENSG00000215845	1	161007421	161008780	1	1	88114	0.17382	0.431	TSTD1
ENSG00000104490	8	102698771	103137135	361	27	88114	0.17365	0.43107	NCALD
ENSG00000125107	16	58553855	58663790	167	9	88114	0.17364	0.43108	CNOT1
ENSG00000141503	17	4736683	4801356	100	8	88114	0.17349	0.43113	MINK1
ENSG00000080709	5	113696642	113832337	95	13	88114	0.1733	0.43121	KCNN2
ENSG00000178802	15	75182346	75191798	8	2	88114	0.1732	0.43125	MPI
ENSG00000092621	1	120202421	120286838	27	5	88114	0.1731	0.43129	PHGDH
ENSG00000072210	17	19551449	19580911	30	3	88114	0.17298	0.43133	ALDH3A2
ENSG00000178184	18	77915115	78005429	23	2	88114	0.17261	0.43148	PARD6G
ENSG00000157181	1	186344890	186390510	31	4	88114	0.17195	0.43174	C1orf27
ENSG00000214216	3	158680717	158984096	232	21	88114	0.17181	0.43179	IQCJ
ENSG00000166477	15	52230222	52264003	11	1	88114	0.17155	0.4319	LEO1
ENSG00000108691	17	32582304	32584222	1	1	88114	0.17143	0.43194	CCL2
ENSG00000121797	3	46448654	46454488	11	2	88114	0.17121	0.43203	CCRL2
ENSG00000198056	12	57125380	57146157	5	2	88114	0.17117	0.43204	PRIM1
ENSG00000119638	14	75548822	75594047	46	1	88114	0.17116	0.43205	NEK9
ENSG00000128039	4	56212276	56239263	17	2	88114	0.17103	0.4321	SRD5A3
ENSG00000167106	9	130702858	130742792	41	2	88114	0.17081	0.43219	FAM102A
ENSG00000111536	12	68595131	68619601	4	1	88114	0.17066	0.43225	IL26
ENSG00000109606	4	24519064	24586173	30	4	88114	0.17035	0.43237	DHX15
ENSG00000121236	11	5617339	5634188	16	4	88114	0.17023	0.43242	TRIM6
ENSG00000135436	12	49976668	49999422	12	1	88114	0.17022	0.43242	FAM186B
ENSG00000185522	11	554855	560779	1	1	88114	0.17016	0.43244	C11orf35
ENSG00000142619	1	17575593	17610728	36	2	88114	0.16999	0.43251	PADI3
ENSG00000067064	10	1085848	1095110	12	3	88114	0.16986	0.43256	IDI1
ENSG00000083535	13	73356197	73590591	206	11	88114	0.16985	0.43256	PIBF1
ENSG00000261934	5	140782520	140892546	113	11	88114	0.16977	0.4326	PCDHGA9
ENSG00000130720	9	133777825	133814673	41	6	88114	0.16962	0.43266	FIBCD1
ENSG00000135999	2	149402009	149545130	158	4	88114	0.16959	0.43267	EPC2
ENSG00000225362	15	71402583	71407833	6	1	88114	0.16934	0.43276	CT62
ENSG00000164007	1	43198764	43205925	1	1	88114	0.16932	0.43277	CLDN19
ENSG00000182628	17	57187312	57232630	1	1	88114	0.16901	0.43289	SKA2
ENSG00000149577	11	117049449	117068160	20	2	88114	0.16876	0.43299	SIDT2
ENSG00000140931	16	66637777	66647795	1	1	88114	0.16868	0.43303	CMTM3
ENSG00000079263	2	231067826	231223762	130	13	88114	0.16852	0.43309	SP140
ENSG00000205707	12	25348150	25362579	21	3	88114	0.16849	0.4331	LYRM5
ENSG00000174013	3	196295482	196315930	4	1	88114	0.1684	0.43314	FBXO45
ENSG00000196715	7	65338254	65424550	65	1	88114	0.16809	0.43326	VKORC1L1
ENSG00000100097	22	38071615	38075813	1	1	88114	0.16799	0.43329	LGALS1
ENSG00000167769	19	6306153	6333640	19	3	88114	0.16792	0.43332	ACER1
ENSG00000184155	1	159504793	159505842	2	1	88114	0.16776	0.43338	OR10J5
ENSG00000269028	3	96335981	96337000	2	1	88114	0.1676	0.43345	MTRNR2L12
ENSG00000159173	1	201373625	201398994	4	1	88114	0.16745	0.43351	TNNI1
ENSG00000164128	4	164245113	164265984	9	2	88114	0.16729	0.43357	NPY1R
ENSG00000155629	10	98353069	98480271	93	16	88114	0.16721	0.4336	PIK3AP1
ENSG00000088882	20	2774715	2781283	4	2	88114	0.16699	0.43369	CPXM1
ENSG00000144395	2	197504278	197628214	72	6	88114	0.16691	0.43372	CCDC150
ENSG00000141458	18	21086148	21166862	58	3	88114	0.16683	0.43375	NPC1
ENSG00000212900	17	39155447	39156138	2	1	88114	0.1668	0.43377	KRTAP3-2
ENSG00000165650	10	119040000	119134978	121	4	88114	0.16632	0.43395	PDZD8
ENSG00000166557	15	79603404	79704334	206	14	88114	0.16613	0.43403	TMED3
ENSG00000088826	20	4101627	4168394	21	4	88114	0.1658	0.43416	SMOX
ENSG00000138685	4	123747863	123819391	76	9	88114	0.16555	0.43425	FGF2
ENSG00000197324	14	23340822	23350789	1	1	88114	0.16517	0.4344	LRP10
ENSG00000099308	19	18208603	18262502	107	9	88114	0.16513	0.43442	MAST3
ENSG00000130159	19	11616731	11639989	6	1	88114	0.16509	0.43444	ECSIT
ENSG00000186185	17	43002077	43025082	21	5	88114	0.16501	0.43447	KIF18B
ENSG00000204618	6	30038043	30043664	34	5	88114	0.16496	0.43449	RNF39
ENSG00000120329	5	140682196	140683612	2	1	88114	0.16493	0.4345	SLC25A2
ENSG00000197745	11	62063754	62066536	2	1	88114	0.16471	0.43458	SCGB1D4
ENSG00000112941	5	6714718	6757161	27	1	88114	0.16459	0.43463	PAPD7
ENSG00000154027	1	77747736	78025651	550	38	88114	0.16453	0.43466	AK5
ENSG00000268466	14	58754751	58755865	2	1	88114	0.16409	0.43483	AL132989.1
ENSG00000175197	12	57910371	57914300	3	1	88114	0.16402	0.43486	DDIT3
ENSG00000198894	14	77564440	77583630	4	1	88114	0.1636	0.43502	CIPC
ENSG00000173653	11	66610306	66614017	1	1	88114	0.16349	0.43506	RCE1
ENSG00000149516	11	59824060	59838601	1	1	88114	0.16338	0.43511	MS4A3
ENSG00000145780	5	114856608	114880591	8	1	88114	0.16331	0.43514	FEM1C
ENSG00000095787	10	28821422	28912041	107	7	88114	0.16251	0.43545	WAC
ENSG00000196268	19	21579921	21610375	35	3	88114	0.16251	0.43545	ZNF493
ENSG00000255432	11	62417166	62432650	8	1	88114	0.16225	0.43556	RP11-831H9.11
ENSG00000110851	12	108126643	108155049	46	3	88114	0.16218	0.43558	PRDM4
ENSG00000116918	1	231664399	231702270	8	1	88114	0.16168	0.43578	TSNAX
ENSG00000148481	10	15820169	15902519	16	1	88114	0.16155	0.43583	FAM188A
ENSG00000181754	1	110046797	110052360	1	1	88114	0.16139	0.43589	AMIGO1
ENSG00000071242	6	166822852	167319939	486	57	88114	0.16101	0.43604	RPS6KA2
ENSG00000181273	11	56756347	56757342	1	1	88114	0.161	0.43605	OR5AK2
ENSG00000175785	14	94184644	94254827	33	8	88114	0.1606	0.4362	PRIMA1
ENSG00000072952	11	10594638	10715535	27	5	88114	0.15993	0.43647	MRVI1
ENSG00000205002	8	117950438	117956726	2	1	88114	0.15982	0.43651	AARD
ENSG00000178904	19	32896449	32976801	34	4	88114	0.15971	0.43655	DPY19L3
ENSG00000069122	6	46820249	46922680	124	12	88114	0.15967	0.43657	GPR116
ENSG00000110777	11	111222977	111326355	186	10	88114	0.15951	0.43663	POU2AF1
ENSG00000108389	17	56566898	56595266	25	5	88114	0.15942	0.43667	MTMR4
ENSG00000157429	16	71498453	71598992	90	11	88114	0.15916	0.43677	ZNF19
ENSG00000183621	10	31109136	31320866	383	16	88114	0.15901	0.43683	ZNF438
ENSG00000164953	8	94767072	94831462	18	2	88114	0.1589	0.43687	TMEM67
ENSG00000124228	20	47835884	47860614	58	6	88114	0.15887	0.43688	DDX27
ENSG00000102984	16	71893583	71929239	15	2	88114	0.15882	0.4369	ZNF821
ENSG00000196735	6	32595956	32614839	18	2	88114	0.15871	0.43695	HLA-DQA1
ENSG00000007237	17	9813926	10101868	128	29	88114	0.15863	0.43698	GAS7
ENSG00000160285	21	47608055	47648738	89	10	88114	0.15842	0.43706	LSS
ENSG00000188523	9	135285430	135448704	82	12	88114	0.15837	0.43708	C9orf171
ENSG00000187186	9	34664160	34666109	4	2	88114	0.15791	0.43726	RP11-195F19.5
ENSG00000172059	2	10182976	10194963	12	3	88114	0.15788	0.43728	KLF11
ENSG00000177700	11	837356	842545	1	1	88114	0.15759	0.43739	POLR2L
ENSG00000130520	19	18417040	18434084	14	3	88114	0.15742	0.43746	LSM4
ENSG00000155087	8	103563800	103573245	26	3	88114	0.15738	0.43747	ODF1
ENSG00000253537	5	140762467	140892546	140	13	88114	0.15722	0.43753	PCDHGA7
ENSG00000135502	12	58013310	58019934	1	1	88114	0.15714	0.43757	SLC26A10
ENSG00000154359	8	12579403	12613582	7	1	88114	0.15707	0.4376	LONRF1
ENSG00000075218	22	46692638	46726707	51	2	88114	0.15703	0.43761	GTSE1
ENSG00000095002	2	47630108	47789450	74	8	88114	0.15696	0.43764	MSH2
ENSG00000101407	20	36611409	36661870	20	3	88114	0.15688	0.43767	TTI1
ENSG00000169903	3	149191761	149221068	52	6	88114	0.15637	0.43787	TM4SF4
ENSG00000132639	20	10199478	10288066	48	7	88114	0.1563	0.4379	SNAP25
ENSG00000120798	12	95414005	95467479	64	8	88114	0.15617	0.43795	NR2C1
ENSG00000155621	9	74526426	74600970	1	1	88114	0.15605	0.438	C9orf85
ENSG00000089916	14	76618259	76720685	102	7	88114	0.15597	0.43803	GPATCH2L
ENSG00000138385	2	170648443	170668574	8	2	88114	0.15554	0.4382	SSB
ENSG00000197044	19	11877815	11894893	1	1	88114	0.15547	0.43823	ZNF441
ENSG00000034971	1	171604557	171621823	27	5	88114	0.15517	0.43834	MYOC
ENSG00000132874	18	42792960	43263072	521	44	88114	0.15502	0.4384	SLC14A2
ENSG00000088280	1	23755056	23811061	57	6	88114	0.15484	0.43848	ASAP3
ENSG00000163735	4	74861359	74864496	2	1	88114	0.15468	0.43854	CXCL5
ENSG00000181472	6	151685252	151712683	8	2	88114	0.15465	0.43855	ZBTB2
ENSG00000198914	2	105471969	105476929	2	1	88114	0.15431	0.43868	POU3F3
ENSG00000245680	19	37672481	37709055	24	3	88114	0.15418	0.43873	ZNF585B
ENSG00000099949	22	21333751	21353327	13	2	88114	0.15417	0.43874	LZTR1
ENSG00000138735	4	120415550	120550146	193	7	88114	0.15398	0.43881	PDE5A
ENSG00000115665	2	108602979	108630450	14	3	88114	0.15397	0.43882	SLC5A7
ENSG00000104450	8	101170134	101271506	102	6	88114	0.15388	0.43885	SPAG1
ENSG00000168612	20	44509866	44513905	1	1	88114	0.15389	0.43885	ZSWIM1
ENSG00000187013	17	59489112	59490641	3	1	88114	0.15335	0.43906	C17orf82
ENSG00000164938	8	95938200	95961639	27	3	88114	0.15286	0.43925	TP53INP1
ENSG00000188732	7	23719749	23742868	40	7	88114	0.15275	0.4393	FAM221A
ENSG00000128595	7	128379346	128411861	34	3	88114	0.15271	0.43932	CALU
ENSG00000090920	19	40353963	40440533	20	4	88114	0.15259	0.43936	FCGBP
ENSG00000135636	2	71680852	71913898	74	16	88114	0.15241	0.43943	DYSF
ENSG00000270800	6	34256547	34393825	132	3	88114	0.15211	0.43955	RPS10-NUDT3
ENSG00000072041	12	85253492	85307394	30	3	88114	0.15181	0.43967	SLC6A15
ENSG00000153767	3	120461484	120501916	23	3	88114	0.15129	0.43987	GTF2E1
ENSG00000174306	20	39807088	39946312	133	9	88114	0.15109	0.43995	ZHX3
ENSG00000148513	10	37414785	37673039	271	10	88114	0.15093	0.44001	ANKRD30A
ENSG00000005187	16	20621565	20808903	269	11	88114	0.15091	0.44002	ACSM3
ENSG00000142528	19	50528971	50556671	7	1	88114	0.15073	0.44009	ZNF473
ENSG00000048545	6	42123144	42147794	43	7	88114	0.15069	0.44011	GUCA1A
ENSG00000204406	2	148778580	149275805	447	25	88114	0.15061	0.44014	MBD5
ENSG00000196260	6	30899130	30899952	4	2	88114	0.15048	0.44019	SFTA2
ENSG00000154978	7	55503749	55640681	68	4	88114	0.15046	0.4402	VOPP1
ENSG00000137960	1	78445226	78604133	95	6	88114	0.15043	0.44021	GIPC2
ENSG00000139514	13	30083547	30169825	93	9	88114	0.15033	0.44025	SLC7A1
ENSG00000143507	1	221874766	221915518	23	5	88114	0.15026	0.44028	DUSP10
ENSG00000110934	12	51674822	51718452	68	2	88114	0.1501	0.44034	BIN2
ENSG00000182742	17	46652875	46657473	2	1	88114	0.15008	0.44035	HOXB4
ENSG00000150768	11	111895538	111935114	15	1	88114	0.14972	0.44049	DLAT
ENSG00000106588	7	42956460	42971822	22	1	88114	0.14971	0.4405	PSMA2
ENSG00000204642	6	29690552	29706305	102	9	88114	0.14928	0.44067	HLA-F
ENSG00000139626	12	53585102	53601091	5	1	88114	0.14924	0.44068	ITGB7
ENSG00000167553	12	49582519	49667114	21	4	88114	0.14906	0.44075	TUBA1C
ENSG00000103035	16	74330673	74340186	5	2	88114	0.14903	0.44077	PSMD7
ENSG00000167768	12	53068520	53074191	8	2	88114	0.14899	0.44078	KRT1
ENSG00000166181	11	43333513	43366079	14	2	88114	0.14887	0.44083	API5
ENSG00000253485	5	140743898	140892546	157	14	88114	0.14865	0.44091	PCDHGA5
ENSG00000108774	17	40276994	40307035	31	2	88114	0.14865	0.44092	RAB5C
ENSG00000188171	19	20802867	20844402	50	4	88114	0.1485	0.44097	ZNF626
ENSG00000117318	1	23884409	23886285	1	1	88114	0.14841	0.44101	ID3
ENSG00000182831	16	9185505	9215497	28	3	88114	0.14833	0.44104	C16orf72
ENSG00000154493	10	128113566	128359079	176	29	88114	0.1481	0.44113	C10orf90
ENSG00000241878	22	32014477	32058418	48	2	88114	0.14807	0.44114	PISD
ENSG00000165695	9	135600965	135754164	136	11	88114	0.14801	0.44117	AK8
ENSG00000137486	11	74975226	75062873	8	3	88114	0.148	0.44117	ARRB1
ENSG00000172432	6	43573053	43596899	7	2	88114	0.14781	0.44124	GTPBP2
ENSG00000149292	11	113185251	113254266	18	5	88114	0.14775	0.44127	TTC12
ENSG00000198336	17	45277812	45301045	13	3	88114	0.14741	0.44141	MYL4
ENSG00000182240	21	42539728	42654445	56	10	88114	0.14736	0.44142	BACE2
ENSG00000119408	9	127019885	127115586	53	5	88114	0.14732	0.44144	NEK6
ENSG00000212122	5	112768251	112770728	6	2	88114	0.14706	0.44154	TSSK1B
ENSG00000110367	11	118620034	118661858	9	1	88114	0.14704	0.44155	DDX6
ENSG00000137809	15	68594050	68724501	93	11	88114	0.14688	0.44161	ITGA11
ENSG00000058453	1	17066768	17299474	19	1	88114	0.14682	0.44164	CROCC
ENSG00000073282	3	189349205	189615068	249	34	88114	0.14681	0.44164	TP63
ENSG00000120256	6	150139934	150186199	37	1	88114	0.14682	0.44164	LRP11
ENSG00000257138	7	141672431	141673573	2	1	88114	0.14676	0.44166	TAS2R38
ENSG00000160613	11	117075053	117103241	30	4	88114	0.14659	0.44173	PCSK7
ENSG00000172487	11	56127691	56128764	6	2	88114	0.14639	0.44181	OR8J1
ENSG00000136352	14	36985602	36990354	1	1	88114	0.14638	0.44181	NKX2-1
ENSG00000157036	3	38537618	38583652	35	6	88114	0.14618	0.44189	EXOG
ENSG00000106993	9	4679559	4708398	26	4	88114	0.14603	0.44195	CDC37L1
ENSG00000121644	1	244816237	244872335	17	3	88114	0.14597	0.44197	DESI2
ENSG00000159915	19	44754318	44779470	26	3	88114	0.14598	0.44197	ZNF233
ENSG00000132677	1	156339003	156355011	14	2	88114	0.14592	0.44199	RHBG
ENSG00000089053	12	121746048	121837699	43	3	88114	0.14584	0.44202	ANAPC5
ENSG00000102910	16	48278207	48397033	6	2	88114	0.14574	0.44206	LONP2
ENSG00000101144	20	55743804	55841685	109	10	88114	0.14533	0.44223	BMP7
ENSG00000104524	8	144686083	144691943	6	2	88114	0.14517	0.44229	PYCRL
ENSG00000120318	5	141032968	141061788	7	2	88114	0.14501	0.44235	ARAP3
ENSG00000182346	13	106118216	106143383	36	2	88114	0.14474	0.44246	DAOA
ENSG00000257093	7	141356528	141401953	1	1	88114	0.14441	0.44259	KIAA1147
ENSG00000184178	4	53739149	54232242	229	25	88114	0.14419	0.44267	SCFD2
ENSG00000114933	2	206858445	206951027	81	8	88114	0.14411	0.44271	INO80D
ENSG00000103544	16	19566562	19718115	141	14	88114	0.14397	0.44276	C16orf62
ENSG00000164109	4	120976763	120988229	5	1	88114	0.14386	0.44281	MAD2L1
ENSG00000132383	17	1732996	1803376	28	2	88114	0.14304	0.44313	RPA1
ENSG00000055147	5	153369688	153418496	84	4	88114	0.14273	0.44325	FAM114A2
ENSG00000107882	10	104263744	104393292	183	6	88114	0.14271	0.44326	SUFU
ENSG00000170788	10	82095861	82116511	13	3	88114	0.14249	0.44335	DYDC1
ENSG00000178997	15	41474923	41522941	125	6	88114	0.14219	0.44347	EXD1
ENSG00000163815	3	45043040	45077563	24	3	88114	0.14148	0.44375	CLEC3B
ENSG00000101473	20	44470360	44486045	9	2	88114	0.14116	0.44387	ACOT8
ENSG00000253206	8	50448945	50466973	16	1	88114	0.14042	0.44417	RP11-738G5.2
ENSG00000020633	1	25226002	25291612	37	5	88114	0.14039	0.44418	RUNX3
ENSG00000101096	20	50003494	50179370	37	11	88114	0.14033	0.4442	NFATC2
ENSG00000197321	10	29746267	30025710	449	37	88114	0.13984	0.44439	SVIL
ENSG00000189319	10	126307861	126432838	57	7	88114	0.13981	0.4444	FAM53B
ENSG00000101076	20	42984340	43061485	40	3	88114	0.13982	0.4444	HNF4A
ENSG00000235162	12	105629068	105789875	194	17	88114	0.13968	0.44446	C12orf75
ENSG00000171940	20	52183604	52226446	5	1	88114	0.13959	0.44449	ZNF217
ENSG00000162735	1	160246602	160256138	4	1	88114	0.13956	0.44451	PEX19
ENSG00000010219	12	4671370	4723325	17	4	88114	0.13945	0.44455	DYRK4
ENSG00000106683	7	73497263	73536855	15	2	88114	0.13913	0.44467	LIMK1
ENSG00000087502	12	29490285	29534122	48	4	88114	0.13897	0.44474	ERGIC2
ENSG00000136197	7	42948325	42951904	6	1	88114	0.13861	0.44488	C7orf25
ENSG00000135378	11	32851489	32879669	61	8	88114	0.13852	0.44491	PRRG4
ENSG00000065717	19	2997636	3047633	12	3	88114	0.13842	0.44495	TLE2
ENSG00000182103	11	82443053	82444906	3	1	88114	0.13818	0.44505	FAM181B
ENSG00000105397	19	10461209	10491352	25	4	88114	0.13806	0.4451	TYK2
ENSG00000112655	6	43044006	43129457	56	8	88114	0.13784	0.44518	PTK7
ENSG00000115165	2	158271131	158345473	8	1	88114	0.13775	0.44522	CYTIP
ENSG00000230062	6	46714654	46727243	7	2	88114	0.13751	0.44531	ANKRD66
ENSG00000229415	14	36942493	36983034	5	1	88114	0.13747	0.44533	SFTA3
ENSG00000267179	19	12035890	12090105	44	2	88114	0.13724	0.44542	ZNF763
ENSG00000197054	19	12035890	12091196	44	2	88114	0.13724	0.44542	ZNF763
ENSG00000165895	11	100558384	100862668	498	29	88114	0.1368	0.4456	ARHGAP42
ENSG00000198780	5	74073399	74162776	51	3	88114	0.13674	0.44562	FAM169A
ENSG00000024048	6	42531800	42661242	140	12	88114	0.13671	0.44563	UBR2
ENSG00000135976	2	97779233	97930258	7	1	88114	0.13669	0.44564	ANKRD36
ENSG00000268533	19	57905551	57949825	25	3	88114	0.13662	0.44567	AC004076.7
ENSG00000065882	4	37892708	38140796	155	22	88114	0.13645	0.44573	TBC1D1
ENSG00000198346	19	53970989	54006950	8	2	88114	0.13645	0.44573	ZNF813
ENSG00000131374	3	17198654	18486309	828	28	88114	0.13639	0.44576	TBC1D5
ENSG00000173727	11	65222728	65234028	16	2	88114	0.13637	0.44577	AP000769.1
ENSG00000151247	4	99792835	99851788	81	6	88114	0.1363	0.44579	EIF4E
ENSG00000255423	3	73110810	73112488	4	1	88114	0.13587	0.44596	EBLN2
ENSG00000158296	20	45186463	45304714	66	9	88114	0.13587	0.44596	SLC13A3
ENSG00000120915	8	27348296	27403081	107	5	88114	0.13579	0.44599	EPHX2
ENSG00000215298	8	23430157	23432974	5	1	88114	0.13569	0.44603	FP15737
ENSG00000141837	19	13317256	13734804	222	40	88114	0.13566	0.44604	CACNA1A
ENSG00000115998	2	70377012	70475747	86	5	88114	0.13562	0.44606	C2orf42
ENSG00000073578	5	218356	256815	180	3	88114	0.13558	0.44608	SDHA
ENSG00000144589	2	220462582	220481173	1	1	88114	0.13556	0.44609	STK11IP
ENSG00000103152	16	127006	135852	3	1	88114	0.13545	0.44613	MPG
ENSG00000149256	11	78363876	79151992	464	64	88114	0.13533	0.44618	TENM4
ENSG00000111554	12	68666223	68726161	35	5	88114	0.13511	0.44626	MDM1
ENSG00000110786	11	18749475	18814268	29	4	88114	0.13507	0.44628	PTPN5
ENSG00000079387	12	48436681	48500091	125	10	88114	0.13494	0.44633	SENP1
ENSG00000169258	5	176022803	176037134	1	1	88114	0.1349	0.44635	GPRIN1
ENSG00000196646	19	12273879	12300064	14	1	88114	0.13461	0.44646	ZNF136
ENSG00000107890	10	27280843	27389421	224	12	88114	0.13457	0.44648	ANKRD26
ENSG00000112282	6	131895106	131949369	8	1	88114	0.13422	0.44662	MED23
ENSG00000188089	15	42273780	42343388	112	13	88114	0.13399	0.4467	PLA2G4E
ENSG00000123636	2	160175490	160473203	354	24	88114	0.13354	0.44688	BAZ2B
ENSG00000188522	17	18872102	18908117	1	1	88114	0.13354	0.44688	FAM83G
ENSG00000107036	9	5629025	5776557	79	6	88114	0.13321	0.44701	KIAA1432
ENSG00000185049	4	1984441	2043630	9	1	88114	0.13317	0.44703	NELFA
ENSG00000168955	2	228226872	228246711	20	2	88114	0.1331	0.44706	TM4SF20
ENSG00000163319	4	84377085	84390888	23	3	88114	0.13308	0.44707	MRPS18C
ENSG00000138073	2	27353624	27357543	1	1	88114	0.13261	0.44725	PREB
ENSG00000197894	4	99992132	100009952	39	3	88114	0.13257	0.44727	ADH5
ENSG00000186960	14	29241910	29282493	13	3	88114	0.1324	0.44733	C14orf23
ENSG00000125482	9	135251008	135282209	30	3	88114	0.13216	0.44743	TTF1
ENSG00000106089	7	73113536	73134002	6	1	88114	0.13214	0.44744	STX1A
ENSG00000170627	12	54849734	54867386	26	1	88114	0.13207	0.44747	GTSF1
ENSG00000122435	1	100598706	100616053	9	1	88114	0.1318	0.44757	TRMT13
ENSG00000173960	2	24150155	24227779	130	6	88114	0.13178	0.44758	UBXN2A
ENSG00000095713	10	99624757	99790585	73	10	88114	0.13177	0.44758	CRTAC1
ENSG00000142798	1	22148738	22263790	88	10	88114	0.13153	0.44768	HSPG2
ENSG00000163710	3	142534764	142608045	30	5	88114	0.13148	0.4477	PCOLCE2
ENSG00000025770	22	50946645	50961901	2	1	88114	0.13148	0.4477	NCAPH2
ENSG00000106688	9	4490444	4587469	63	9	88114	0.13121	0.44781	SLC1A1
ENSG00000151005	4	164392257	164395047	1	1	88114	0.13078	0.44797	TKTL2
ENSG00000198746	1	27216979	27226957	5	2	88114	0.13057	0.44806	GPATCH3
ENSG00000012963	14	93673401	93695561	7	2	88114	0.13039	0.44813	UBR7
ENSG00000173992	11	66360292	66373490	6	2	88114	0.13029	0.44817	CCS
ENSG00000153294	6	47653600	47689757	100	3	88114	0.13008	0.44825	GPR115
ENSG00000074276	5	175969512	176022975	42	5	88114	0.12986	0.44834	CDHR2
ENSG00000167323	11	3875757	4114439	169	10	88114	0.12977	0.44838	STIM1
ENSG00000110013	11	124503009	124565603	1	1	88114	0.12951	0.44848	SIAE
ENSG00000070214	9	108006903	108201452	131	5	88114	0.12939	0.44852	SLC44A1
ENSG00000123992	2	220238268	220264744	10	1	88114	0.12926	0.44858	DNPEP
ENSG00000103248	16	86563782	86588841	63	8	88114	0.1292	0.4486	MTHFSD
ENSG00000135720	16	66754796	66785701	19	3	88114	0.12906	0.44865	DYNC1LI2
ENSG00000198515	4	47937994	48018689	136	7	88114	0.12898	0.44869	CNGA1
ENSG00000141101	16	69775770	69788843	15	3	88114	0.12884	0.44874	NOB1
ENSG00000104866	19	45594654	45651335	76	3	88114	0.12823	0.44898	PPP1R37
ENSG00000145214	4	952675	980683	13	2	88114	0.1281	0.44903	DGKQ
ENSG00000156395	10	106400859	107024993	1055	29	88114	0.12807	0.44905	SORCS3
ENSG00000015413	16	89679716	89704839	13	2	88114	0.12802	0.44907	DPEP1
ENSG00000069020	5	65892176	66465423	413	40	88114	0.12789	0.44912	MAST4
ENSG00000126391	11	65154070	65180996	14	3	88114	0.12779	0.44916	FRMD8
ENSG00000124164	20	56964178	57026157	95	9	88114	0.12773	0.44918	VAPB
ENSG00000181061	3	42798669	42846023	18	2	88114	0.12755	0.44925	HIGD1A
ENSG00000140836	16	72816784	73093597	61	10	88114	0.12757	0.44925	ZFHX3
ENSG00000090975	12	123468027	123634562	54	2	88114	0.12728	0.44936	PITPNM2
ENSG00000112530	6	163148164	163736524	541	51	88114	0.12682	0.44954	PACRG
ENSG00000177025	19	58469805	58485902	10	1	88114	0.12683	0.44954	C19orf18
ENSG00000166862	22	36959968	37099603	71	10	88114	0.12662	0.44962	CACNG2
ENSG00000074410	15	63613577	63674360	8	3	88114	0.12651	0.44967	CA12
ENSG00000267261	17	40271692	40306934	35	2	88114	0.12622	0.44978	CTD-2132N18.3
ENSG00000117625	1	211431719	211489727	13	2	88114	0.12607	0.44984	RCOR3
ENSG00000171649	19	58089824	58105145	14	1	88114	0.12562	0.45001	ZIK1
ENSG00000104763	8	17913934	17942494	98	7	88114	0.12525	0.45016	ASAH1
ENSG00000215012	22	19833661	19842419	15	3	88114	0.12514	0.45021	C22orf29
ENSG00000143155	1	168148171	168169950	11	2	88114	0.12458	0.45043	TIPRL
ENSG00000100162	22	42334725	42343168	21	2	88114	0.12449	0.45046	CENPM
ENSG00000113812	3	53901093	53916229	26	4	88114	0.12441	0.4505	ACTR8
ENSG00000037897	12	58162254	58166576	3	1	88114	0.12432	0.45053	METTL1
ENSG00000158528	7	94536514	94925727	202	14	88114	0.1243	0.45054	PPP1R9A
ENSG00000126822	14	65170820	65213610	11	2	88114	0.12416	0.45059	PLEKHG3
ENSG00000204446	9	89763559	89774471	18	2	88114	0.1238	0.45074	C9orf170
ENSG00000185163	12	132621139	132628880	9	1	88114	0.12373	0.45076	DDX51
ENSG00000154920	17	48450581	48458844	9	2	88114	0.12364	0.4508	EME1
ENSG00000113212	5	140552243	140555957	7	3	88114	0.12359	0.45082	PCDHB7
ENSG00000162639	1	109190912	109204148	3	1	88114	0.1235	0.45085	HENMT1
ENSG00000166342	18	70409549	70535381	165	11	88114	0.1233	0.45093	NETO1
ENSG00000122218	1	160259063	160313190	13	2	88114	0.12305	0.45103	COPA
ENSG00000115756	2	10443015	10567743	102	17	88114	0.12301	0.45105	HPCAL1
ENSG00000146109	6	26597180	26600278	10	3	88114	0.12252	0.45124	ABT1
ENSG00000198431	12	104609557	104744061	195	18	88114	0.12251	0.45125	TXNRD1
ENSG00000171873	20	4201329	4229721	14	3	88114	0.12209	0.45141	ADRA1D
ENSG00000171885	18	24432002	24445782	10	3	88114	0.12191	0.45149	AQP4
ENSG00000166887	15	42450899	42500514	48	3	88114	0.12182	0.45152	VPS39
ENSG00000198844	17	8213559	8225829	6	2	88114	0.12142	0.45168	ARHGEF15
ENSG00000180475	11	57995354	57996390	2	1	88114	0.12132	0.45172	OR10Q1
ENSG00000063245	19	56186592	56221224	26	3	88114	0.12131	0.45172	EPN1
ENSG00000221961	2	240981230	240982399	1	1	88114	0.1211	0.45181	PRR21
ENSG00000213865	8	67579850	67597799	2	1	88114	0.12109	0.45181	C8orf44
ENSG00000112319	6	133561736	133853258	310	23	88114	0.12085	0.4519	EYA4
ENSG00000092009	14	24974559	24977471	4	2	88114	0.12082	0.45192	CMA1
ENSG00000113013	5	137890571	137911133	12	1	88114	0.12076	0.45194	HSPA9
ENSG00000044574	9	127997132	128003609	1	1	88114	0.12076	0.45194	HSPA5
ENSG00000198398	3	190146444	190167665	24	5	88114	0.12062	0.452	TMEM207
ENSG00000178761	15	75192328	75199462	5	2	88114	0.12057	0.45202	FAM219B
ENSG00000150867	10	22823778	23003484	184	13	88114	0.12041	0.45208	PIP4K2A
ENSG00000214102	7	141408153	141431071	16	1	88114	0.12037	0.4521	WEE2
ENSG00000095739	10	28966271	28971868	1	1	88114	0.11999	0.45225	BAMBI
ENSG00000137055	9	26904081	26947461	68	5	88114	0.11976	0.45234	PLAA
ENSG00000204444	6	31620193	31625987	3	2	88114	0.11964	0.45239	APOM
ENSG00000163006	2	109403213	109501933	76	6	88114	0.1195	0.45244	CCDC138
ENSG00000165215	7	73183328	73184600	2	1	88114	0.1195	0.45244	CLDN3
ENSG00000143303	1	156698234	156706752	7	2	88114	0.11944	0.45246	RRNAD1
ENSG00000121152	2	97001525	97039583	13	1	88114	0.11942	0.45247	NCAPH
ENSG00000156239	21	30244513	30257693	24	3	88114	0.11939	0.45248	N6AMT1
ENSG00000261832	16	28477974	28503333	9	1	88114	0.11924	0.45254	CLN3
ENSG00000152684	5	52083774	52099880	21	4	88114	0.11896	0.45265	PELO
ENSG00000124610	6	26017260	26018040	1	1	88114	0.11883	0.45271	HIST1H1A
ENSG00000221818	8	25699246	25902913	108	15	88114	0.11847	0.45285	EBF2
ENSG00000120265	6	150070579	150132556	104	1	88114	0.11837	0.45289	PCMT1
ENSG00000112343	6	25963030	25987384	20	5	88114	0.11828	0.45292	TRIM38
ENSG00000116745	1	68894505	68915642	14	3	88114	0.11821	0.45295	RPE65
ENSG00000185958	12	50720013	50790405	67	3	88114	0.11814	0.45298	FAM186A
ENSG00000267873	12	52709128	52709790	1	1	88114	0.11795	0.45305	AC121757.1
ENSG00000163125	1	150335567	150449042	251	11	88114	0.11756	0.45321	RPRD2
ENSG00000101161	20	62612488	62664453	52	3	88114	0.1174	0.45327	PRPF6
ENSG00000152782	10	91342745	91405215	95	9	88114	0.11739	0.45328	PANK1
ENSG00000087460	20	57414773	57486247	11	3	88114	0.11736	0.45329	GNAS
ENSG00000011258	17	49254786	49337524	63	2	88114	0.11733	0.4533	MBTD1
ENSG00000163599	2	204732509	204738683	2	1	88114	0.11722	0.45334	CTLA4
ENSG00000268519	12	77949297	77950568	4	1	88114	0.11699	0.45343	AC073528.1
ENSG00000188517	4	109731877	110223813	341	28	88114	0.11668	0.45356	COL25A1
ENSG00000187144	1	16713612	16763919	5	2	88114	0.11663	0.45358	SPATA21
ENSG00000129521	14	34393437	34931980	427	38	88114	0.11661	0.45358	EGLN3
ENSG00000243943	2	27805897	27858041	65	4	88114	0.11634	0.45369	ZNF512
ENSG00000163521	2	220101328	220110200	5	2	88114	0.11634	0.45369	GLB1L
ENSG00000153885	19	34286838	34306668	3	1	88114	0.11627	0.45372	KCTD15
ENSG00000110906	12	109886461	109915349	33	7	88114	0.11625	0.45373	KCTD10
ENSG00000238243	1	248031277	248060449	34	6	88114	0.1154	0.45407	OR2W3
ENSG00000179133	10	23556124	23633774	48	5	88114	0.11525	0.45412	C10orf67
ENSG00000183778	21	40928369	41045064	136	11	88114	0.115	0.45422	B3GALT5
ENSG00000124762	6	36644305	36655116	10	3	88114	0.11491	0.45426	CDKN1A
ENSG00000149809	11	64879317	64883856	2	1	88114	0.11472	0.45433	TM7SF2
ENSG00000085832	1	51819935	51985000	117	6	88114	0.1147	0.45434	EPS15
ENSG00000196758	2	240499995	240507788	19	4	88114	0.11458	0.45439	AC079612.1
ENSG00000268614	19	7598481	7604945	3	1	88114	0.11451	0.45442	CTD-2207O23.10
ENSG00000138600	15	50999506	51058005	43	1	88114	0.11445	0.45444	SPPL2A
ENSG00000135747	1	247108849	247242113	210	13	88114	0.11434	0.45449	ZNF670
ENSG00000184428	8	144386554	144442149	77	7	88114	0.11415	0.45456	TOP1MT
ENSG00000221900	7	53103349	53104617	3	1	88114	0.11405	0.4546	POM121L12
ENSG00000103061	16	68318406	68344849	30	5	88114	0.11405	0.4546	SLC7A6OS
ENSG00000166986	12	57869228	57911352	14	1	88114	0.11397	0.45463	MARS
ENSG00000183607	2	69172364	69180102	5	2	88114	0.11383	0.45469	GKN2
ENSG00000165891	12	77415027	77459360	21	5	88114	0.11378	0.45471	E2F7
ENSG00000112039	6	35420138	35434880	23	3	88114	0.1137	0.45474	FANCE
ENSG00000167977	16	2732476	2759031	3	1	88114	0.11368	0.45475	KCTD5
ENSG00000197329	2	64319786	64371588	24	2	88114	0.1136	0.45478	PELI1
ENSG00000069943	15	55611158	55647846	66	8	88114	0.11349	0.45482	PIGB
ENSG00000165886	10	99258625	99330966	54	6	88114	0.11339	0.45486	UBTD1
ENSG00000108239	10	96162261	96295687	40	3	88114	0.11309	0.45498	TBC1D12
ENSG00000140905	16	81115566	81130008	49	1	88114	0.11289	0.45506	GCSH
ENSG00000257019	9	107366924	107367951	2	1	88114	0.11284	0.45508	OR13C2
ENSG00000099260	1	100111499	100160097	10	3	88114	0.11269	0.45514	PALMD
ENSG00000127022	5	179105629	179157926	19	3	88114	0.11257	0.45519	CANX
ENSG00000137821	15	71145578	71342414	10	1	88114	0.11252	0.4552	LRRC49
ENSG00000106080	7	30050203	30066300	12	2	88114	0.11242	0.45525	FKBP14
ENSG00000198919	3	108308529	108413693	36	5	88114	0.11221	0.45533	DZIP3
ENSG00000232263	21	31661463	31661832	2	1	88114	0.11196	0.45543	KRTAP25-1
ENSG00000136634	1	206940947	206945839	5	2	88114	0.11155	0.45559	IL10
ENSG00000058091	7	90095738	90839905	1072	33	88114	0.11143	0.45564	CDK14
ENSG00000131944	19	33463115	33469128	24	6	88114	0.11124	0.45571	C19orf40
ENSG00000253304	1	29445940	29450447	7	2	88114	0.11104	0.45579	TMEM200B
ENSG00000104059	15	29412457	29862927	386	37	88114	0.11097	0.45582	FAM189A1
ENSG00000022355	5	161274197	161326975	81	7	88114	0.11091	0.45584	GABRA1
ENSG00000100403	22	41697526	41756151	39	2	88114	0.11076	0.4559	ZC3H7B
ENSG00000163958	3	195924320	195938308	25	4	88114	0.11059	0.45597	ZDHHC19
ENSG00000166246	16	4784273	4799397	16	1	88114	0.11023	0.45611	C16orf71
ENSG00000206107	21	31709331	31710012	1	1	88114	0.11022	0.45612	KRTAP27-1
ENSG00000079950	6	132767006	132834337	51	7	88114	0.11011	0.45616	STX7
ENSG00000176092	1	26648350	26680621	58	7	88114	0.10989	0.45625	AIM1L
ENSG00000182606	3	42055294	42267381	328	22	88114	0.10982	0.45627	TRAK1
ENSG00000119004	2	204103663	204163009	32	2	88114	0.10965	0.45634	CYP20A1
ENSG00000065243	1	89149905	89301938	12	2	88114	0.10945	0.45642	PKN2
ENSG00000116771	1	15898848	15911605	32	3	88114	0.10938	0.45645	AGMAT
ENSG00000253910	5	140739703	140892546	161	15	88114	0.1092	0.45652	PCDHGB2
ENSG00000123104	12	26490342	26986131	449	43	88114	0.10908	0.45657	ITPR2
ENSG00000152380	5	79783788	79838382	48	7	88114	0.10896	0.45662	FAM151B
ENSG00000093010	22	19929130	19957498	37	7	88114	0.10887	0.45665	COMT
ENSG00000271723	1	55107459	55207981	147	6	88114	0.10876	0.4567	MROH7-TTC4
ENSG00000184465	6	169857307	170102159	454	21	88114	0.10849	0.4568	WDR27
ENSG00000185475	11	62554887	62557877	1	1	88114	0.10847	0.45681	TMEM179B
ENSG00000007264	19	3777971	3802127	3	1	88114	0.10845	0.45682	MATK
ENSG00000151773	13	44398045	44453827	51	4	88114	0.10836	0.45685	CCDC122
ENSG00000165685	12	10323141	10344400	16	2	88114	0.10834	0.45686	TMEM52B
ENSG00000198768	20	57034157	57090187	8	3	88114	0.10833	0.45687	APCDD1L
ENSG00000124251	20	44002526	44036529	37	2	88114	0.10824	0.4569	TP53TG5
ENSG00000161574	17	34310692	34328660	3	1	88114	0.10817	0.45693	CCL15-CCL14
ENSG00000175329	22	35462129	35483380	83	7	88114	0.10785	0.45706	ISX
ENSG00000204351	6	31926857	31937532	12	3	88114	0.10774	0.4571	SKIV2L
ENSG00000185053	8	13947373	15095848	1947	91	88114	0.10752	0.45719	SGCZ
ENSG00000217825	7	154988273	154990165	1	1	88114	0.10746	0.45721	AC099552.4
ENSG00000169214	1	247875045	247876105	5	2	88114	0.10741	0.45723	OR6F1
ENSG00000196335	7	23749786	23872132	63	9	88114	0.10733	0.45726	STK31
ENSG00000205639	2	24232951	24286191	53	9	88114	0.1073	0.45728	MFSD2B
ENSG00000167792	11	67374323	67380006	2	1	88114	0.10716	0.45733	NDUFV1
ENSG00000255641	12	10564911	10588600	7	2	88114	0.10712	0.45735	NKG2-E
ENSG00000171953	17	17880723	17942523	39	1	88114	0.10712	0.45735	ATPAF2
ENSG00000124469	19	43084393	43099207	3	1	88114	0.10685	0.45745	CEACAM8
ENSG00000196236	22	41253081	41363838	14	2	88114	0.1066	0.45755	XPNPEP3
ENSG00000203877	6	84562985	84567234	2	1	88114	0.10643	0.45762	RIPPLY2
ENSG00000055483	17	76783463	76837523	28	3	88114	0.10633	0.45766	USP36
ENSG00000010030	6	36322419	36356164	17	2	88114	0.10617	0.45772	ETV7
ENSG00000100991	20	33590207	33680674	199	10	88114	0.10596	0.45781	TRPC4AP
ENSG00000148843	10	105156405	105206049	27	3	88114	0.10535	0.45805	PDCD11
ENSG00000198130	2	191054461	191208919	231	3	88114	0.10522	0.4581	HIBCH
ENSG00000010295	12	6647541	6665239	10	1	88114	0.10499	0.45819	IFFO1
ENSG00000196139	10	5077546	5149878	100	12	88114	0.10492	0.45822	AKR1C3
ENSG00000085644	16	3179778	3192806	3	1	88114	0.10493	0.45822	ZNF213
ENSG00000135525	6	136663875	136871957	67	1	88114	0.10476	0.45828	MAP7
ENSG00000128606	7	102553438	102585396	25	3	88114	0.10461	0.45834	LRRC17
ENSG00000082556	8	54138284	54164257	78	5	88114	0.10447	0.4584	OPRK1
ENSG00000136231	7	23349828	23510086	54	7	88114	0.10433	0.45845	IGF2BP3
ENSG00000255073	11	58346645	58392112	29	3	88114	0.10394	0.45861	ZFP91-CNTF
ENSG00000236311	10	102849078	102890883	42	4	88114	0.10379	0.45867	TLX1NB
ENSG00000077238	16	27324989	27376099	14	4	88114	0.10352	0.45877	IL4R
ENSG00000188603	16	28477983	28506896	11	1	88114	0.10324	0.45889	CLN3
ENSG00000143858	1	202559724	202679545	30	3	88114	0.10291	0.45902	SYT2
ENSG00000143297	1	157483167	157522310	40	5	88114	0.10258	0.45915	FCRL5
ENSG00000136305	14	24774302	24780636	4	1	88114	0.1025	0.45918	CIDEB
ENSG00000213906	14	24774940	24781259	4	1	88114	0.1025	0.45918	LTB4R2
ENSG00000049541	7	73645829	73668774	13	1	88114	0.1024	0.45922	RFC2
ENSG00000171827	19	37958487	37976260	7	2	88114	0.10236	0.45923	ZNF570
ENSG00000166974	18	32556892	32723434	172	17	88114	0.10234	0.45925	MAPRE2
ENSG00000260238	1	156182773	156213123	25	1	88114	0.10207	0.45935	PMF1-BGLAP
ENSG00000160783	1	156182784	156212874	25	1	88114	0.10207	0.45935	PMF1
ENSG00000106648	7	151653464	151717019	54	7	88114	0.10191	0.45941	GALNTL5
ENSG00000163900	3	185194284	185216845	11	1	88114	0.10175	0.45948	TMEM41A
ENSG00000176463	15	92396925	92715665	322	33	88114	0.10167	0.45951	SLCO3A1
ENSG00000249319	7	65552756	65617228	100	5	88114	0.10144	0.4596	AC068533.7
ENSG00000146416	6	143381633	143661441	162	18	88114	0.10083	0.45984	AIG1
ENSG00000152969	4	6027926	6202318	12	3	88114	0.10068	0.4599	JAKMIP1
ENSG00000164611	5	159848829	159855748	2	1	88114	0.10039	0.46002	PTTG1
ENSG00000141577	17	79163393	79196799	20	1	88114	0.10022	0.46008	AZI1
ENSG00000197170	17	65334032	65362743	3	1	88114	0.10002	0.46016	PSMD12
ENSG00000130487	22	50986462	50989451	2	1	88114	0.099898	0.46021	KLHDC7B
ENSG00000183662	3	68053359	68594776	517	40	88114	0.099816	0.46025	FAM19A1
ENSG00000196341	11	124179708	124180733	3	1	88114	0.099237	0.46047	OR8D1
ENSG00000170049	17	7825177	7833121	2	1	88114	0.098979	0.46058	KCNAB3
ENSG00000085871	4	140586922	140661899	67	12	88114	0.098746	0.46067	MGST2
ENSG00000166428	14	105391153	105399574	2	1	88114	0.098674	0.4607	PLD4
ENSG00000128604	7	128577666	128590089	18	3	88114	0.098569	0.46074	IRF5
ENSG00000203972	6	49467671	49494760	59	5	88114	0.098266	0.46086	GLYATL3
ENSG00000214575	15	83211951	83317612	102	7	88114	0.098249	0.46087	CPEB1
ENSG00000196859	17	39114669	39123144	17	3	88114	0.098229	0.46088	KRT39
ENSG00000154153	5	16473147	16617167	57	9	88114	0.098105	0.46092	FAM134B
ENSG00000103496	16	31044210	31054296	14	2	88114	0.097904	0.461	STX4
ENSG00000161914	19	11594242	11616738	1	1	88114	0.097901	0.46101	ZNF653
ENSG00000133606	7	140152840	140179369	42	1	88114	0.097606	0.46112	MKRN1
ENSG00000213066	6	167412670	167466201	87	4	88114	0.097458	0.46118	FGFR1OP
ENSG00000148362	9	139886870	139888436	1	1	88114	0.097193	0.46129	C9orf142
ENSG00000158825	1	20915441	20945401	96	14	88114	0.096485	0.46157	CDA
ENSG00000102970	16	57438679	57449974	9	1	88114	0.096373	0.46161	CCL17
ENSG00000105948	7	138818490	138876732	43	1	88114	0.09622	0.46167	TTC26
ENSG00000177174	1	248512077	248513015	4	1	88114	0.096104	0.46172	OR14C36
ENSG00000268182	19	57154513	57167134	11	1	88114	0.095592	0.46192	SMIM17
ENSG00000188124	11	6789218	6790286	2	1	88114	0.095372	0.46201	OR2AG2
ENSG00000171987	11	4592653	4599050	18	3	88114	0.095294	0.46204	C11orf40
ENSG00000068024	2	239969864	240323348	319	31	88114	0.095233	0.46207	HDAC4
ENSG00000077348	19	41892279	41903384	14	1	88114	0.095182	0.46209	EXOSC5
ENSG00000128654	2	177134123	177202753	18	2	88114	0.094961	0.46217	MTX2
ENSG00000004897	17	45195069	45266788	55	6	88114	0.094627	0.46231	CDC27
ENSG00000086205	11	49168187	49230222	127	10	88114	0.094206	0.46247	FOLH1
ENSG00000110514	11	47290712	47351582	87	7	88114	0.094177	0.46248	MADD
ENSG00000143842	1	204042243	204096863	14	4	88114	0.094152	0.46249	SOX13
ENSG00000187612	11	55681126	55682058	7	3	88114	0.093913	0.46259	OR5W2
ENSG00000163106	4	95219686	95264027	20	3	88114	0.093839	0.46262	HPGDS
ENSG00000170801	4	8271492	8308838	11	2	88114	0.093815	0.46263	HTRA3
ENSG00000156650	10	76585340	76792380	109	3	88114	0.093745	0.46266	KAT6B
ENSG00000080200	3	97595819	97663810	35	3	88114	0.093586	0.46272	CRYBG3
ENSG00000132356	5	40759481	40798476	12	2	88114	0.093508	0.46275	PRKAA1
ENSG00000090905	16	24741016	24838953	78	6	88114	0.093008	0.46295	TNRC6A
ENSG00000140479	15	101840818	102065405	168	29	88114	0.092283	0.46324	PCSK6
ENSG00000172940	3	38307303	38319806	2	1	88114	0.09219	0.46327	SLC22A13
ENSG00000103415	16	4524691	4560348	32	1	88114	0.092074	0.46332	HMOX2
ENSG00000160307	21	48018875	48025121	15	4	88114	0.091988	0.46335	S100B
ENSG00000139714	12	122089024	122110537	18	3	88114	0.091855	0.46341	MORN3
ENSG00000180376	3	56591189	56655846	143	13	88114	0.091766	0.46344	CCDC66
ENSG00000083123	6	80816364	81055987	473	15	88114	0.091734	0.46345	BCKDHB
ENSG00000004948	7	93053799	93204042	53	7	88114	0.091666	0.46348	CALCR
ENSG00000256407	1	54606897	54665746	26	7	88114	0.091311	0.46362	RP11-446E24.4
ENSG00000135624	2	73460548	73480149	15	3	88114	0.091236	0.46365	CCT7
ENSG00000112494	6	167684657	167729507	60	9	88114	0.090559	0.46392	UNC93A
ENSG00000133302	5	93954052	94075141	202	9	88114	0.090514	0.46394	ANKRD32
ENSG00000260300	16	83941738	83985058	3	2	88114	0.090355	0.464	RP11-505K9.4
ENSG00000181924	11	73583712	73588033	1	1	88114	0.090344	0.46401	COA4
ENSG00000189067	16	11641853	11730237	47	5	88114	0.090271	0.46404	LITAF
ENSG00000213064	1	168195176	168222263	20	2	88114	0.089538	0.46433	SFT2D2
ENSG00000166558	16	84043272	84076241	45	6	88114	0.089486	0.46435	SLC38A8
ENSG00000197721	1	207818458	207911761	157	10	88114	0.08945	0.46436	CR1L
ENSG00000106780	9	123363091	123476748	33	1	88114	0.088804	0.46462	MEGF9
ENSG00000157538	21	38595721	38640262	15	3	88114	0.088574	0.46471	DSCR3
ENSG00000101353	20	35729629	35807991	102	6	88114	0.088536	0.46473	MROH8
ENSG00000080822	3	98216756	98241910	3	1	88114	0.088066	0.46491	CLDND1
ENSG00000155269	4	8560452	8621486	20	4	88114	0.08807	0.46491	GPR78
ENSG00000180336	17	42733762	42767676	9	2	88114	0.087877	0.46499	C17orf104
ENSG00000118245	2	217724181	217724787	1	1	88114	0.087697	0.46506	TNP1
ENSG00000117139	1	202696526	202778598	83	5	88114	0.087676	0.46507	KDM5B
ENSG00000139168	12	42705880	42719920	22	4	88114	0.087531	0.46512	ZCRB1
ENSG00000183087	13	114523522	114567046	10	2	88114	0.087545	0.46512	GAS6
ENSG00000167123	9	131174030	131199626	23	1	88114	0.087393	0.46518	CERCAM
ENSG00000088538	3	50712672	51421629	644	3	88114	0.08724	0.46524	DOCK3
ENSG00000164488	6	168693510	168720434	6	2	88114	0.086837	0.4654	DACT2
ENSG00000104883	19	7541761	7562335	7	1	88114	0.086701	0.46545	PEX11G
ENSG00000112312	6	24775159	24786327	4	2	88114	0.086637	0.46548	GMNN
ENSG00000106560	7	150382785	150390729	9	3	88114	0.086596	0.4655	GIMAP2
ENSG00000138756	4	79697496	79837526	42	1	88114	0.086506	0.46553	BMP2K
ENSG00000161955	17	7461609	7464925	1	1	88114	0.086495	0.46554	TNFSF13
ENSG00000148396	9	139334549	139372141	40	4	88114	0.086456	0.46555	SEC16A
ENSG00000234719	16	12021230	12070500	43	4	88114	0.086345	0.4656	RP11-166B2.1
ENSG00000117419	1	44686742	44820932	67	5	88114	0.086243	0.46564	ERI3
ENSG00000253953	5	140767452	140892546	129	12	88114	0.085591	0.4659	PCDHGB4
ENSG00000087008	4	8368009	8442450	37	6	88114	0.08539	0.46598	ACOX3
ENSG00000124155	20	44044717	44054884	2	1	88114	0.08527	0.46602	PIGT
ENSG00000184507	15	34635516	34649938	4	1	88114	0.084949	0.46615	NUTM1
ENSG00000170579	18	3496030	4455335	585	77	88114	0.084951	0.46615	DLGAP1
ENSG00000167851	17	72462555	72480933	9	2	88114	0.084891	0.46617	CD300A
ENSG00000151006	16	31094746	31100949	7	1	88114	0.084655	0.46627	PRSS53
ENSG00000031698	1	109756540	109780791	2	1	88114	0.084489	0.46633	SARS
ENSG00000170242	11	11862970	11980870	86	7	88114	0.084451	0.46635	USP47
ENSG00000134686	1	33789224	33896653	121	11	88114	0.084366	0.46638	PHC2
ENSG00000156398	10	104474295	104503249	21	4	88114	0.08431	0.46641	SFXN2
ENSG00000167182	17	45973516	46006323	43	6	88114	0.084239	0.46643	SP2
ENSG00000100325	22	30184597	30234271	64	6	88114	0.084177	0.46646	ASCC2
ENSG00000139579	12	56615799	56623638	1	1	88114	0.083888	0.46657	NABP2
ENSG00000126777	14	56025790	56168244	223	3	88114	0.083887	0.46657	KTN1
ENSG00000262576	5	140734768	140892546	166	15	88114	0.083686	0.46665	PCDHGA4
ENSG00000100288	22	51017378	51039884	29	4	88114	0.083458	0.46674	CHKB
ENSG00000143748	1	224415036	224518089	33	2	88114	0.083339	0.46679	NVL
ENSG00000187821	4	185939995	185941958	4	1	88114	0.083165	0.46686	HELT
ENSG00000179066	19	35596873	35598141	2	1	88114	0.083067	0.4669	AC020907.1
ENSG00000036054	3	99979844	100044095	17	1	88114	0.083	0.46693	TBC1D23
ENSG00000205517	19	11495017	11530018	30	2	88114	0.082834	0.46699	RGL3
ENSG00000109927	11	120971882	121062202	136	8	88114	0.082633	0.46707	TECTA
ENSG00000163293	4	47916159	48042188	213	12	88114	0.082482	0.46713	NIPAL1
ENSG00000184908	1	16370272	16383803	22	1	88114	0.082287	0.46721	CLCNKB
ENSG00000167107	17	48503519	48552206	1	1	88114	0.082079	0.46729	ACSF2
ENSG00000139055	12	15066969	15092016	46	1	88114	0.08201	0.46732	ERP27
ENSG00000118322	5	159990127	160279221	221	23	88114	0.081893	0.46737	ATP10B
ENSG00000114520	3	125165495	125239041	58	7	88114	0.08179	0.46741	SNX4
ENSG00000160185	21	43824008	43867791	79	9	88114	0.081693	0.46745	UBASH3A
ENSG00000005436	2	75879126	75938115	55	5	88114	0.0815	0.46752	GCFC2
ENSG00000170293	3	32280171	32411817	102	17	88114	0.081461	0.46754	CMTM8
ENSG00000125851	20	17206752	17465223	369	29	88114	0.081466	0.46754	PCSK2
ENSG00000147874	9	19053141	19103117	110	7	88114	0.081152	0.46766	HAUS6
ENSG00000114902	3	52738971	52742182	3	1	88114	0.081061	0.4677	SPCS1
ENSG00000145781	5	115420688	115748459	863	18	88114	0.080815	0.46779	COMMD10
ENSG00000248383	5	140306302	140391929	108	4	88114	0.080556	0.4679	PCDHAC1
ENSG00000136732	2	127413509	127454246	17	5	88114	0.080409	0.46796	GYPC
ENSG00000111886	6	89966927	90025018	19	5	88114	0.080208	0.46804	GABRR2
ENSG00000189129	10	81891438	81905115	16	3	88114	0.080154	0.46806	PLAC9
ENSG00000172497	5	80625824	80689998	43	8	88114	0.08011	0.46807	ACOT12
ENSG00000169231	1	155165379	155178842	10	2	88114	0.079474	0.46833	THBS3
ENSG00000272325	6	34247456	34360451	137	2	88114	0.079471	0.46833	NUDT3
ENSG00000180104	5	443273	472052	50	5	88114	0.079252	0.46842	EXOC3
ENSG00000127362	7	141463897	141464997	2	1	88114	0.07925	0.46842	TAS2R3
ENSG00000078140	4	39699664	39784412	138	9	88114	0.078678	0.46864	UBE2K
ENSG00000125650	19	6375159	6379069	12	2	88114	0.078462	0.46873	PSPN
ENSG00000153214	2	112812800	112876895	39	6	88114	0.078155	0.46885	TMEM87B
ENSG00000184349	5	106712590	107006596	139	25	88114	0.078045	0.4689	EFNA5
ENSG00000084110	12	96366440	96390143	39	4	88114	0.077902	0.46895	HAL
ENSG00000100095	22	26565440	26779562	203	31	88114	0.077893	0.46896	SEZ6L
ENSG00000185033	15	90703836	90772911	24	2	88114	0.077628	0.46906	SEMA4B
ENSG00000164252	5	76325076	76361059	39	5	88114	0.077412	0.46915	AGGF1
ENSG00000165730	10	70587298	70655188	72	9	88114	0.077337	0.46918	STOX1
ENSG00000178473	10	5406972	5416169	3	1	88114	0.076942	0.46933	UCN3
ENSG00000106991	9	130577291	130617035	6	1	88114	0.07691	0.46935	ENG
ENSG00000156873	16	30759591	30772490	1	1	88114	0.076891	0.46935	PHKG2
ENSG00000196730	9	90112143	90323548	236	24	88114	0.076816	0.46938	DAPK1
ENSG00000166569	18	56942388	56985881	67	7	88114	0.076016	0.4697	CPLX4
ENSG00000170500	2	100889753	100939195	82	4	88114	0.075943	0.46973	LONRF2
ENSG00000170027	7	75956116	75988348	35	4	88114	0.075766	0.4698	YWHAG
ENSG00000124593	6	41748087	41757879	7	2	88114	0.075455	0.46993	PRICKLE4
ENSG00000164520	6	150204511	150219238	54	2	88114	0.075387	0.46995	RAET1E
ENSG00000132432	7	54819943	54827667	14	2	88114	0.075305	0.46999	SEC61G
ENSG00000257446	19	12154620	12167127	2	1	88114	0.075283	0.46999	ZNF878
ENSG00000119640	14	75519924	75536186	15	1	88114	0.075063	0.47008	ACYP1
ENSG00000127329	12	70910630	71031220	117	21	88114	0.074904	0.47015	PTPRB
ENSG00000196220	3	9022275	9404737	211	44	88114	0.074854	0.47017	SRGAP3
ENSG00000164164	4	146031990	146101313	17	3	88114	0.074812	0.47018	OTUD4
ENSG00000164500	7	50135632	50199426	96	4	88114	0.074626	0.47026	C7orf72
ENSG00000173988	13	46786083	46851501	67	6	88114	0.074269	0.4704	LRRC63
ENSG00000125445	17	73257755	73262454	6	1	88114	0.074027	0.47049	MRPS7
ENSG00000135220	4	69794181	69817509	54	3	88114	0.073776	0.47059	UGT2A3
ENSG00000225885	8	119294378	119412844	102	11	88114	0.073739	0.47061	AC023590.1
ENSG00000115761	2	10710892	10830101	310	7	88114	0.073664	0.47064	NOL10
ENSG00000095383	9	100961311	101017915	133	15	88114	0.073285	0.47079	TBC1D2
ENSG00000100316	22	39708887	39716394	17	4	88114	0.0728	0.47098	RPL3
ENSG00000132478	17	73780681	73821886	42	5	88114	0.072681	0.47103	UNK
ENSG00000182973	3	32726637	32815367	95	7	88114	0.072621	0.47105	CNOT10
ENSG00000135698	16	82181403	82203831	127	5	88114	0.07247	0.47111	MPHOSPH6
ENSG00000132824	20	43124862	43150750	7	1	88114	0.072238	0.47121	SERINC3
ENSG00000122787	7	137687070	137802732	79	8	88114	0.072045	0.47128	AKR1D1
ENSG00000161911	6	41117080	41122075	2	1	88114	0.071948	0.47132	TREML1
ENSG00000198517	7	1570350	1582679	15	1	88114	0.071692	0.47142	MAFK
ENSG00000181817	1	36856839	36863493	16	1	88114	0.071596	0.47146	LSM10
ENSG00000169836	4	104507188	104640973	161	10	88114	0.071607	0.47146	TACR3
ENSG00000137825	15	41785591	41795747	1	1	88114	0.071457	0.47152	ITPKA
ENSG00000083290	17	19674142	19771249	2	1	88114	0.071422	0.47153	ULK2
ENSG00000147642	8	110586207	110704020	119	8	88114	0.071208	0.47162	SYBU
ENSG00000188508	19	35978226	35986460	13	4	88114	0.071096	0.47166	KRTDAP
ENSG00000175711	17	80900031	81009686	129	14	88114	0.070834	0.47176	B3GNTL1
ENSG00000171552	20	30252255	30311792	60	4	88114	0.070823	0.47177	BCL2L1
ENSG00000197723	17	40274756	40275371	1	1	88114	0.070728	0.47181	HSPB9
ENSG00000148143	9	109625378	109775915	76	8	88114	0.070653	0.47184	ZNF462
ENSG00000138443	2	204192942	204312446	61	4	88114	0.070457	0.47191	ABI2
ENSG00000173542	4	71768043	71888166	17	1	88114	0.070465	0.47191	MOB1B
ENSG00000166851	16	23688977	23701688	5	1	88114	0.070149	0.47204	PLK1
ENSG00000141562	17	80416056	80448413	21	3	88114	0.070035	0.47208	NARF
ENSG00000116260	1	180123969	180173165	38	3	88114	0.069958	0.47211	QSOX1
ENSG00000100206	22	38914954	38966291	5	1	88114	0.069958	0.47211	DMC1
ENSG00000148671	10	88727949	88743691	18	4	88114	0.069634	0.47224	ADIRF
ENSG00000157191	1	16767167	16786573	12	1	88114	0.069513	0.47229	NECAP2
ENSG00000065308	6	52362200	52441713	95	12	88114	0.069508	0.47229	TRAM2
ENSG00000117620	1	100435345	100492535	30	2	88114	0.069469	0.47231	SLC35A3
ENSG00000135898	2	231772033	231825781	14	2	88114	0.069315	0.47237	GPR55
ENSG00000146039	6	25754927	25781419	53	5	88114	0.069184	0.47242	SLC17A4
ENSG00000180424	20	30028322	30038060	10	1	88114	0.069085	0.47246	DEFB123
ENSG00000147601	8	73921099	73960357	5	1	88114	0.068968	0.47251	TERF1
ENSG00000185250	6	109711418	109762374	71	4	88114	0.068912	0.47253	PPIL6
ENSG00000163359	2	238232646	238323018	45	9	88114	0.068673	0.47263	COL6A3
ENSG00000114200	3	165490692	165555260	127	12	88114	0.068365	0.47275	BCHE
ENSG00000212743	10	6392278	6394723	2	1	88114	0.068046	0.47287	DKFZP667F0711
ENSG00000164916	7	4683388	4811074	29	2	88114	0.067964	0.47291	FOXK1
ENSG00000259009	19	48337701	48364769	30	2	88114	0.067641	0.47304	TPRX2P
ENSG00000214814	8	124864227	125132302	230	18	88114	0.067376	0.47314	FER1L6
ENSG00000221837	21	46047040	46048294	1	1	88114	0.067293	0.47317	KRTAP10-9
ENSG00000038219	4	13570362	13629347	37	4	88114	0.067291	0.47318	BOD1L1
ENSG00000160570	19	42702750	42724292	13	1	88114	0.067255	0.47319	DEDD2
ENSG00000004799	7	95212811	95225803	5	2	88114	0.067025	0.47328	PDK4
ENSG00000133059	1	205111632	205180727	104	6	88114	0.066891	0.47333	DSTYK
ENSG00000254221	5	140729828	140892546	168	15	88114	0.066533	0.47348	PCDHGB1
ENSG00000109320	4	103422486	103538459	21	2	88114	0.066059	0.47367	NFKB1
ENSG00000137193	6	37137979	37143202	1	1	88114	0.065845	0.47375	PIM1
ENSG00000162174	11	62104920	62160882	46	2	88114	0.065853	0.47375	ASRGL1
ENSG00000151690	2	191273081	191373931	176	14	88114	0.065365	0.47394	MFSD6
ENSG00000189184	4	138440072	138453648	2	1	88114	0.064964	0.4741	PCDH18
ENSG00000204344	6	31938868	31950598	7	2	88114	0.064922	0.47412	STK19
ENSG00000258740	14	75705319	75735986	7	2	88114	0.06457	0.47426	RP11-293M10.1
ENSG00000253767	5	140772381	140892546	126	12	88114	0.064505	0.47428	PCDHGA8
ENSG00000124731	6	41235664	41254457	3	1	88114	0.064465	0.4743	TREM1
ENSG00000101327	20	1959403	1974732	3	1	88114	0.064223	0.4744	PDYN
ENSG00000015532	17	48423453	48440499	12	2	88114	0.064141	0.47443	XYLT2
ENSG00000146376	6	129897277	130031370	97	18	88114	0.064085	0.47445	ARHGAP18
ENSG00000018236	12	41086244	41466220	539	25	88114	0.064069	0.47446	CNTN1
ENSG00000266956	17	34310692	34317306	1	1	88114	0.06407	0.47446	CTB-186H2.3
ENSG00000176246	14	20528204	20529142	7	2	88114	0.063955	0.4745	OR4L1
ENSG00000006638	19	3594504	3606838	2	1	88114	0.063912	0.47452	TBXA2R
ENSG00000240972	22	24236191	24237414	2	1	88114	0.063687	0.47461	MIF
ENSG00000161692	17	42785976	42829632	13	2	88114	0.063571	0.47466	DBF4B
ENSG00000141622	18	43906772	44043103	39	6	88114	0.063265	0.47478	RNF165
ENSG00000078618	1	52254863	52344477	43	4	88114	0.063033	0.47487	NRD1
ENSG00000269367	12	42624050	42628075	2	1	88114	0.062629	0.47503	AC020629.1
ENSG00000138688	4	123073488	123283913	110	7	88114	0.062567	0.47506	KIAA1109
ENSG00000255012	11	56380031	56380978	1	1	88114	0.062512	0.47508	OR5M1
ENSG00000178257	16	11367144	11367452	1	1	88114	0.062419	0.47511	PRM3
ENSG00000272772	5	133502861	133561762	106	4	88114	0.062381	0.47513	CTD-2410N18.5
ENSG00000128567	7	131185021	131242976	23	5	88114	0.062303	0.47516	PODXL
ENSG00000006659	19	40194946	40200084	4	2	88114	0.062245	0.47518	LGALS14
ENSG00000096080	6	43639040	43655528	17	3	88114	0.062029	0.47527	MRPS18A
ENSG00000176798	11	5020213	5021160	4	1	88114	0.062016	0.47527	OR51L1
ENSG00000206052	18	67068291	67516323	469	60	88114	0.06204	0.47527	DOK6
ENSG00000196367	7	98475556	98610866	24	1	88114	0.061732	0.47539	TRRAP
ENSG00000168140	16	4421849	4433529	2	1	88114	0.061275	0.47557	VASN
ENSG00000109436	4	141541919	141677274	48	8	88114	0.061188	0.4756	TBC1D9
ENSG00000109805	4	17812525	17846485	36	3	88114	0.060915	0.47571	NCAPG
ENSG00000215421	18	72265106	72777627	336	16	88114	0.060923	0.47571	ZNF407
ENSG00000177186	1	248486894	248487899	6	1	88114	0.060908	0.47572	OR2M7
ENSG00000197428	11	4660945	4662068	4	1	88114	0.060709	0.4758	OR51D1
ENSG00000106526	7	149941005	150020814	19	1	88114	0.060145	0.47602	ACTR3C
ENSG00000181873	1	228353516	228369958	6	1	88114	0.059679	0.47621	IBA57
ENSG00000148834	10	105995114	106027217	9	2	88114	0.059522	0.47627	GSTO1
ENSG00000115271	2	163175350	163228105	1	1	88114	0.059323	0.47635	GCA
ENSG00000109680	4	26578059	26756973	81	1	88114	0.059258	0.47637	TBC1D19
ENSG00000146005	5	139175406	139224051	24	1	88114	0.058871	0.47653	PSD2
ENSG00000183303	11	7817452	7818520	8	1	88114	0.058772	0.47657	OR5P2
ENSG00000106078	7	51083909	51384515	256	12	88114	0.058736	0.47658	COBL
ENSG00000126602	16	3701640	3767598	30	2	88114	0.058654	0.47661	TRAP1
ENSG00000108387	17	56597611	56618179	25	4	88114	0.058643	0.47662	44443
ENSG00000188931	1	161334521	161337664	14	1	88114	0.057791	0.47696	C1orf192
ENSG00000204188	6	33551515	33556803	7	2	88114	0.057661	0.47701	GGNBP1
ENSG00000100433	14	88649113	88793251	76	8	88114	0.057539	0.47706	KCNK10
ENSG00000128973	15	68499330	68549549	10	1	88114	0.05745	0.47709	CLN6
ENSG00000218357	22	47857048	47882860	19	1	88114	0.057469	0.47709	LL22NC03-75H12.2
ENSG00000179399	13	92050929	93519490	1198	75	88114	0.057224	0.47718	GPC5
ENSG00000038002	4	178351924	178363657	1	1	88114	0.056925	0.4773	AGA
ENSG00000135945	2	100016938	100106497	62	5	88114	0.056745	0.47737	REV1
ENSG00000137275	6	3064225	3115421	5	1	88114	0.056478	0.47748	RIPK1
ENSG00000266733	17	28884130	28890511	2	1	88114	0.056351	0.47753	TBC1D29
ENSG00000143365	1	151778547	151804348	17	4	88114	0.056279	0.47756	RORC
ENSG00000181826	4	37592422	37687998	37	7	88114	0.056071	0.47764	RELL1
ENSG00000073969	17	44668035	44834830	28	1	88114	0.055751	0.47777	NSF
ENSG00000249158	5	140248689	140391929	154	5	88114	0.055677	0.4778	PCDHA11
ENSG00000163239	1	154474695	154520623	119	6	88114	0.055632	0.47782	TDRD10
ENSG00000268472	11	112130988	112132117	1	1	88114	0.055365	0.47792	AP002884.2
ENSG00000254999	3	10157276	10168874	7	1	88114	0.055332	0.47794	BRK1
ENSG00000119471	9	115142217	115234690	193	11	88114	0.055017	0.47806	HSDL2
ENSG00000187605	2	74229840	74335303	49	1	88114	0.054965	0.47808	TET3
ENSG00000198646	20	33284722	33413452	52	3	88114	0.054438	0.47829	NCOA6
ENSG00000160703	11	119037277	119054725	8	2	88114	0.054288	0.47835	NLRX1
ENSG00000144061	2	110879888	110962643	60	2	88114	0.054034	0.47845	NPHP1
ENSG00000115194	2	27476552	27498685	9	2	88114	0.054019	0.47846	SLC30A3
ENSG00000139842	13	113862552	113919399	44	1	88114	0.053885	0.47851	CUL4A
ENSG00000258474	14	32414059	32419588	15	1	88114	0.053639	0.47861	RP11-187E13.1
ENSG00000259517	16	54279456	54304658	54	3	88114	0.053533	0.47865	RP11-324D17.1
ENSG00000101349	20	9518036	9819689	370	39	88114	0.053485	0.47867	PAK7
ENSG00000122584	7	8473585	8792593	286	11	88114	0.053394	0.47871	NXPH1
ENSG00000147421	8	28747911	28922281	44	7	88114	0.053298	0.47875	HMBOX1
ENSG00000205593	22	50747459	50765489	5	1	88114	0.053302	0.47875	DENND6B
ENSG00000100519	14	53173890	53195305	2	1	88114	0.053269	0.47876	PSMC6
ENSG00000115616	2	103236166	103327777	32	7	88114	0.05278	0.47895	SLC9A2
ENSG00000108604	17	61909444	61920425	12	2	88114	0.052661	0.479	SMARCD2
ENSG00000083067	9	73143979	74061820	1139	59	88114	0.052526	0.47905	TRPM3
ENSG00000147485	8	52232138	52722005	610	26	88114	0.052332	0.47913	PXDNL
ENSG00000183307	22	17597189	17602257	1	1	88114	0.052327	0.47913	CECR6
ENSG00000115919	2	143635067	143799890	180	15	88114	0.052212	0.47918	KYNU
ENSG00000186496	18	32946661	32957301	2	1	88114	0.05206	0.47924	ZNF396
ENSG00000038295	4	166794410	167025047	61	13	88114	0.051658	0.4794	TLL1
ENSG00000121210	4	154387498	154557863	49	5	88114	0.05153	0.47945	KIAA0922
ENSG00000196182	1	36805225	36851497	1	1	88114	0.051106	0.47962	STK40
ENSG00000123607	2	166713985	166810353	56	4	88114	0.050751	0.47976	TTC21B
ENSG00000053254	14	89591215	90085493	249	39	88114	0.050657	0.4798	FOXN3
ENSG00000261857	19	41277553	41283395	5	1	88114	0.050624	0.47981	MIA
ENSG00000145388	4	119606523	119636588	28	3	88114	0.050398	0.4799	METTL14
ENSG00000172590	14	23299088	23304246	11	3	88114	0.050405	0.4799	MRPL52
ENSG00000171989	15	59499042	59500705	9	2	88114	0.050041	0.48004	LDHAL6B
ENSG00000154080	18	24495595	24765281	324	22	88114	0.050059	0.48004	CHST9
ENSG00000156218	15	84322838	84708594	536	27	88114	0.049999	0.48006	ADAMTSL3
ENSG00000117616	1	25568728	25664704	1	1	88114	0.049827	0.48013	C1orf63
ENSG00000060749	11	32914724	33014862	15	2	88114	0.049397	0.4803	QSER1
ENSG00000116218	1	179519674	179545087	41	7	88114	0.049261	0.48036	NPHS2
ENSG00000178773	16	89642176	89663654	25	5	88114	0.048976	0.48047	CPNE7
ENSG00000186184	13	28194903	28241548	48	8	88114	0.048898	0.4805	POLR1D
ENSG00000153574	2	88991162	89050452	19	3	88114	0.048835	0.48053	RPIA
ENSG00000084754	2	26413504	26467594	78	2	88114	0.048642	0.4806	HADHA
ENSG00000112773	6	82201156	82462491	250	23	88114	0.048419	0.48069	FAM46A
ENSG00000065485	3	122785909	122944074	152	12	88114	0.048184	0.48078	PDIA5
ENSG00000173757	17	40351186	40428725	33	2	88114	0.04816	0.48079	STAT5B
ENSG00000196119	11	124439893	124441037	1	1	88114	0.048013	0.48085	OR8A1
ENSG00000150712	5	32227100	32313115	29	2	88114	0.047885	0.4809	MTMR12
ENSG00000174827	1	145726918	145764074	1	1	88114	0.047761	0.48095	PDZK1
ENSG00000171471	12	116997186	117014425	17	4	88114	0.047649	0.481	MAP1LC3B2
ENSG00000132623	20	9966774	10037410	101	9	88114	0.047351	0.48112	ANKEF1
ENSG00000151376	11	86152150	86383678	520	33	88114	0.04721	0.48117	ME3
ENSG00000186119	11	55587086	55588073	2	1	88114	0.047038	0.48124	OR5D18
ENSG00000178585	1	9908334	9970394	10	1	88114	0.046976	0.48127	CTNNBIP1
ENSG00000077312	19	41256542	41271294	4	1	88114	0.046816	0.48133	SNRPA
ENSG00000174891	3	157823644	158263519	846	15	88114	0.046726	0.48137	RSRC1
ENSG00000116898	1	36921319	36930038	17	3	88114	0.046585	0.48142	MRPS15
ENSG00000178105	11	108535752	108811657	249	12	88114	0.046602	0.48142	DDX10
ENSG00000136286	7	45002261	45018697	23	3	88114	0.046466	0.48147	MYO1G
ENSG00000168876	11	94226795	94232749	6	1	88114	0.046245	0.48156	ANKRD49
ENSG00000111305	12	13236494	13256619	3	1	88114	0.046106	0.48161	GSG1
ENSG00000175467	11	65729160	65747299	18	2	88114	0.046057	0.48163	SART1
ENSG00000081842	5	140207563	140391929	162	5	88114	0.046026	0.48164	PCDHA6
ENSG00000204963	5	140213969	140391929	162	5	88114	0.046026	0.48164	PCDHA7
ENSG00000204962	5	140220907	140391929	162	5	88114	0.046026	0.48164	PCDHA8
ENSG00000204961	5	140227048	140391929	162	5	88114	0.046026	0.48164	PCDHA9
ENSG00000250120	5	140235595	140391929	162	5	88114	0.046026	0.48164	PCDHA10
ENSG00000182591	21	32252966	32253874	1	1	88114	0.045897	0.4817	KRTAP11-1
ENSG00000177596	13	74987094	74993252	16	4	88114	0.045016	0.48205	AL355390.1
ENSG00000125652	19	6372444	6375042	5	1	88114	0.044938	0.48208	ALKBH7
ENSG00000113492	5	34998206	35048198	68	8	88114	0.044824	0.48212	AGXT2
ENSG00000011523	2	65283500	65314138	35	4	88114	0.044693	0.48218	CEP68
ENSG00000170542	6	2887500	2903514	2	1	88114	0.044673	0.48218	SERPINB9
ENSG00000122335	6	158530536	158589312	63	6	88114	0.044675	0.48218	SERAC1
ENSG00000140749	16	21652609	21663981	2	1	88114	0.044608	0.48221	IGSF6
ENSG00000110660	11	107661717	107799019	160	13	88114	0.044395	0.48229	SLC35F2
ENSG00000091039	12	76745577	76953589	213	8	88114	0.044355	0.48231	OSBPL8
ENSG00000054356	2	220154345	220174370	3	1	88114	0.044244	0.48235	PTPRN
ENSG00000090674	19	7587512	7598895	1	1	88114	0.044133	0.4824	MCOLN1
ENSG00000104974	19	55105047	55113555	14	1	88114	0.043922	0.48248	LILRA1
ENSG00000171914	15	62682725	63136830	141	28	88114	0.043888	0.4825	TLN2
ENSG00000113645	5	167718656	167899308	121	21	88114	0.043484	0.48266	WWC1
ENSG00000178741	15	75212132	75230509	3	1	88114	0.043477	0.48266	COX5A
ENSG00000180919	11	6128914	6130065	1	1	88114	0.042859	0.48291	OR56B4
ENSG00000161681	19	51165084	51222707	9	2	88114	0.042775	0.48294	SHANK1
ENSG00000117153	1	202860228	202897764	48	4	88114	0.042463	0.48306	KLHL12
ENSG00000166562	18	56806709	56826068	35	4	88114	0.042355	0.48311	SEC11C
ENSG00000125522	20	62737173	62738524	2	1	88114	0.042288	0.48313	NPBWR2
ENSG00000092531	15	42783431	42837547	53	4	88114	0.042227	0.48316	SNAP23
ENSG00000151503	11	134020014	134095348	18	3	88114	0.04188	0.4833	NCAPD3
ENSG00000254245	5	140723601	140892546	171	15	88114	0.04181	0.48333	PCDHGA3
ENSG00000130939	1	10092890	10241297	19	3	88114	0.041713	0.48336	UBE4B
ENSG00000160305	21	47878812	47989926	56	3	88114	0.041586	0.48341	DIP2A
ENSG00000181396	17	80347099	80376513	12	3	88114	0.041504	0.48345	OGFOD3
ENSG00000080007	6	74104471	74127292	5	1	88114	0.041433	0.48348	DDX43
ENSG00000180539	9	139921916	139931234	6	1	88114	0.041124	0.4836	C9orf139
ENSG00000166783	16	15688243	15737023	24	4	88114	0.040965	0.48366	KIAA0430
ENSG00000124496	6	42192669	42419789	109	10	88114	0.040918	0.48368	TRERF1
ENSG00000161958	17	7341592	7348256	1	1	88114	0.040657	0.48378	FGF11
ENSG00000173011	4	7043626	7059679	5	1	88114	0.040633	0.48379	TADA2B
ENSG00000078018	2	210288782	210598842	277	11	88114	0.040347	0.48391	MAP2
ENSG00000253207	8	114612539	114629187	19	4	88114	0.040347	0.48391	RP11-67H2.1
ENSG00000129968	19	1876809	1885546	7	1	88114	0.040332	0.48391	ABHD17A
ENSG00000183718	5	180681417	180688119	4	2	88114	0.040319	0.48392	TRIM52
ENSG00000135622	2	74881355	74909186	1	1	88114	0.03997	0.48406	SEMA4F
ENSG00000179776	16	66400533	66438686	26	4	88114	0.039929	0.48407	CDH5
ENSG00000163466	2	219081817	219119079	29	1	88114	0.03979	0.48413	ARPC2
ENSG00000205549	9	16203933	16276311	38	6	88114	0.039638	0.48419	C9orf92
ENSG00000188373	10	85933494	85945050	11	2	88114	0.039598	0.48421	C10orf99
ENSG00000099910	22	20783528	20850170	18	2	88114	0.039546	0.48423	KLHL22
ENSG00000261611	16	71481503	71523214	48	7	88114	0.039349	0.48431	AC010547.9
ENSG00000239887	1	162336698	162356600	10	3	88114	0.039136	0.48439	C1orf226
ENSG00000187775	17	76419778	76573476	203	21	88114	0.039073	0.48442	DNAH17
ENSG00000062822	19	50887461	50921273	15	1	88114	0.039037	0.48443	POLD1
ENSG00000160188	21	43892596	43916464	8	3	88114	0.03889	0.48449	RSPH1
ENSG00000182446	17	79523913	79615495	203	10	88114	0.038667	0.48458	NPLOC4
ENSG00000077044	2	234263153	234380750	96	10	88114	0.038622	0.4846	DGKD
ENSG00000215021	12	7074490	7079988	2	1	88114	0.038573	0.48462	PHB2
ENSG00000197479	5	140579183	140582618	2	1	88114	0.038522	0.48464	PCDHB11
ENSG00000196187	1	226033237	226070069	19	3	88114	0.038428	0.48467	TMEM63A
ENSG00000182645	10	118083940	118139541	81	8	88114	0.03831	0.48472	CCDC172
ENSG00000172367	11	119056166	119060932	2	1	88114	0.038211	0.48476	PDZD3
ENSG00000184232	11	120081475	120101041	11	1	88114	0.037998	0.48484	OAF
ENSG00000165659	13	72012098	72441330	94	10	88114	0.037961	0.48486	DACH1
ENSG00000181896	19	19779605	19794318	3	1	88114	0.037763	0.48494	ZNF101
ENSG00000116786	1	16010827	16061264	92	5	88114	0.037445	0.48506	PLEKHM2
ENSG00000165816	10	115999018	116051272	46	5	88114	0.037109	0.4852	VWA2
ENSG00000169495	8	38831683	38846181	22	3	88114	0.037076	0.48521	HTRA4
ENSG00000165233	9	95858500	95875565	11	2	88114	0.036786	0.48533	C9orf89
ENSG00000167315	18	47309869	47340330	38	5	88114	0.036687	0.48537	ACAA2
ENSG00000132475	17	73772515	73781974	7	2	88114	0.036613	0.4854	H3F3B
ENSG00000124102	20	43803517	43805185	7	1	88114	0.036565	0.48542	PI3
ENSG00000187918	11	5474638	5475707	2	1	88114	0.036235	0.48555	OR51I2
ENSG00000186517	1	161016736	161039760	16	3	88114	0.035955	0.48566	ARHGAP30
ENSG00000111644	12	6747241	6756626	2	1	88114	0.035959	0.48566	ACRBP
ENSG00000120334	1	173768688	173793858	10	1	88114	0.035896	0.48568	CENPL
ENSG00000214237	3	150588832	150612089	6	2	88114	0.035573	0.48581	FAM188B2
ENSG00000172927	11	69061605	69182494	26	5	88114	0.035576	0.48581	MYEOV
ENSG00000067225	15	72491370	72524164	8	1	88114	0.03537	0.48589	PKM
ENSG00000167220	18	44633774	44676891	41	2	88114	0.035212	0.48596	HDHD2
ENSG00000239389	5	140261793	140391929	144	5	88114	0.035119	0.48599	PCDHA13
ENSG00000124596	6	41001366	41065526	86	5	88114	0.034965	0.48605	OARD1
ENSG00000184730	16	28505970	28510291	4	1	88114	0.034795	0.48612	APOBR
ENSG00000186451	3	57094469	57109460	5	1	88114	0.034773	0.48613	SPATA12
ENSG00000088836	20	3208063	3219836	5	1	88114	0.03459	0.4862	SLC4A11
ENSG00000177984	9	139654086	139660707	12	1	88114	0.034563	0.48621	LCN15
ENSG00000189060	22	38201114	38203442	1	1	88114	0.034582	0.48621	H1F0
ENSG00000204278	17	76227391	76237068	5	1	88114	0.034162	0.48637	TMEM235
ENSG00000004766	7	92861653	92988338	45	6	88114	0.034065	0.48641	CCDC132
ENSG00000204965	5	140201222	140391929	164	6	88114	0.03402	0.48643	PCDHA5
ENSG00000143341	1	185703683	186160085	158	9	88114	0.033651	0.48658	HMCN1
ENSG00000152804	10	94447945	94455403	3	1	88114	0.032494	0.48704	HHEX
ENSG00000251664	5	140255058	140391929	149	5	88114	0.032433	0.48706	PCDHA12
ENSG00000255359	11	22868477	22881972	7	1	88114	0.032132	0.48718	CCDC179
ENSG00000198663	6	36839646	36896740	88	7	88114	0.032114	0.48719	C6orf89
ENSG00000010803	1	41492872	41707826	337	12	88114	0.032098	0.4872	SCMH1
ENSG00000170647	11	100862811	100864663	4	2	88114	0.031965	0.48725	TMEM133
ENSG00000169884	12	49359123	49365546	4	1	88114	0.031966	0.48725	WNT10B
ENSG00000128923	15	59063391	59154099	53	5	88114	0.031924	0.48727	FAM63B
ENSG00000164463	5	172483355	172566291	93	6	88114	0.03186	0.48729	CREBRF
ENSG00000170522	4	110967002	111120355	60	8	88114	0.031787	0.48732	ELOVL6
ENSG00000134490	18	20777108	21017925	57	7	88114	0.031745	0.48734	TMEM241
ENSG00000128254	22	32329507	32341504	4	1	88114	0.031603	0.48739	C22orf24
ENSG00000170324	10	49364601	49482941	59	5	88114	0.031099	0.4876	FRMPD2
ENSG00000095585	10	97951458	98031344	65	11	88114	0.030992	0.48764	BLNK
ENSG00000090432	1	20825943	20834654	2	1	88114	0.03095	0.48765	MUL1
ENSG00000084710	2	25264999	25378243	37	4	88114	0.030784	0.48772	EFR3B
ENSG00000171872	1	44584522	44600812	12	2	88114	0.030189	0.48796	KLF17
ENSG00000187742	9	91933421	91974557	16	2	88114	0.029811	0.48811	SECISBP2
ENSG00000179855	19	3585551	3593539	1	1	88114	0.029716	0.48815	GIPC3
ENSG00000204361	11	114549108	114579362	58	8	88114	0.029607	0.48819	NXPE2
ENSG00000169344	16	20344374	20367623	22	2	88114	0.029426	0.48826	UMOD
ENSG00000161653	17	42081914	42086431	5	1	88114	0.029409	0.48827	NAGS
ENSG00000130303	19	17513748	17516457	1	1	88114	0.029404	0.48827	BST2
ENSG00000163902	3	128338817	128399918	59	4	88114	0.02929	0.48832	RPN1
ENSG00000140463	15	72978527	73030817	25	4	88114	0.028851	0.48849	BBS4
ENSG00000106077	7	73150424	73153197	1	1	88114	0.028805	0.48851	ABHD11
ENSG00000101342	20	35504524	35522638	13	3	88114	0.028773	0.48852	TLDC2
ENSG00000174083	17	8706041	8770994	19	2	88114	0.028571	0.4886	PIK3R6
ENSG00000211452	1	54356912	54376759	10	2	88114	0.028328	0.4887	DIO1
ENSG00000160789	1	156052364	156109880	70	2	88114	0.028005	0.48883	LMNA
ENSG00000179057	11	18725852	18747777	21	2	88114	0.027517	0.48902	IGSF22
ENSG00000165689	9	139296377	139305061	9	2	88114	0.027503	0.48903	SDCCAG3
ENSG00000136631	1	150039369	150117505	59	1	88114	0.02747	0.48904	VPS45
ENSG00000112175	6	55618443	55740362	58	7	88114	0.027437	0.48906	BMP5
ENSG00000226887	4	53588785	53617807	28	1	88114	0.027379	0.48908	ERVMER34-1
ENSG00000140030	14	88471468	88478419	17	4	88114	0.027364	0.48908	GPR65
ENSG00000085721	16	15153879	15188174	6	2	88114	0.02726	0.48913	RRN3
ENSG00000174453	2	215275789	215443683	173	13	88114	0.027142	0.48917	VWC2L
ENSG00000128245	22	32340447	32353590	10	2	88114	0.02684	0.48929	YWHAH
ENSG00000144045	2	74745258	74753463	2	1	88114	0.026834	0.4893	DQX1
ENSG00000179397	1	244617679	244804479	236	16	88114	0.026638	0.48937	C1orf101
ENSG00000196355	4	38628029	38666430	44	6	88114	0.026274	0.48952	AC021860.1
ENSG00000121377	12	10954131	10955226	1	1	88114	0.02609	0.48959	TAS2R7
ENSG00000146955	7	140103843	140126050	20	5	88114	0.025886	0.48967	RAB19
ENSG00000150361	13	70274726	70682591	664	38	88114	0.025635	0.48977	KLHL1
ENSG00000163705	3	10123001	10149915	41	1	88114	0.025357	0.48988	FANCD2OS
ENSG00000111012	12	58156117	58162769	4	1	88114	0.025339	0.48989	CYP27B1
ENSG00000166441	11	8703958	8736306	24	4	88114	0.025167	0.48996	RPL27A
ENSG00000136888	9	117350026	117360653	8	2	88114	0.024832	0.49009	ATP6V1G1
ENSG00000152266	11	13513602	13517728	6	1	88114	0.024571	0.4902	PTH
ENSG00000078401	6	12290596	12297427	1	1	88114	0.024487	0.49023	EDN1
ENSG00000213780	6	30875961	30881883	12	2	88114	0.023824	0.4905	GTF2H4
ENSG00000119139	9	71736209	71870124	251	18	88114	0.023781	0.49051	TJP2
ENSG00000105141	19	15160195	15169104	19	3	88114	0.023612	0.49058	CASP14
ENSG00000166689	11	16799842	17035990	241	17	88114	0.023467	0.49064	PLEKHA7
ENSG00000258744	14	24970800	24977894	11	3	88114	0.023194	0.49075	RP11-80A15.1
ENSG00000184293	12	9868456	9885895	30	3	88114	0.023054	0.4908	CLECL1
ENSG00000124615	6	39867354	39902290	16	3	88114	0.022854	0.49088	MOCS1
ENSG00000115008	2	113531492	113542167	22	3	88114	0.02247	0.49104	IL1A
ENSG00000168297	3	58318607	58411748	321	13	88114	0.022415	0.49106	PXK
ENSG00000051108	16	56965960	56977798	13	2	88114	0.022345	0.49109	HERPUD1
ENSG00000170558	18	25530930	25757410	80	10	88114	0.02225	0.49112	CDH2
ENSG00000077080	7	100240720	100254084	2	1	88114	0.02214	0.49117	ACTL6B
ENSG00000099899	22	20099389	20104915	6	2	88114	0.022114	0.49118	TRMT2A
ENSG00000127533	19	16999671	17003417	4	2	88114	0.022071	0.4912	F2RL3
ENSG00000100106	22	38093011	38172563	86	9	88114	0.022016	0.49122	TRIOBP
ENSG00000106823	9	95256365	95298937	57	7	88114	0.021895	0.49127	ECM2
ENSG00000248385	19	54573149	54584634	19	2	88114	0.021673	0.49135	TARM1
ENSG00000103199	16	4798240	4817625	2	1	88114	0.021562	0.4914	ZNF500
ENSG00000141034	17	17942606	17971718	30	1	88114	0.02157	0.4914	GID4
ENSG00000107018	9	5334969	5339873	2	1	88114	0.021489	0.49143	RLN1
ENSG00000213463	14	70838148	70883778	123	10	88114	0.02114	0.49157	SYNJ2BP
ENSG00000250722	5	42799982	42887494	80	8	88114	0.021103	0.49158	SEPP1
ENSG00000164199	5	89825161	90460038	603	36	88114	0.021065	0.4916	GPR98
ENSG00000123427	12	58165275	58176324	12	1	88114	0.021018	0.49162	METTL21B
ENSG00000089060	12	113736564	113797298	10	2	88114	0.020455	0.49184	SLC8B1
ENSG00000106245	7	99006264	99017239	9	1	88114	0.020311	0.4919	BUD31
ENSG00000184922	17	43298811	43324687	20	2	88114	0.020188	0.49195	FMNL1
ENSG00000144791	3	45596886	45727830	68	9	88114	0.020011	0.49202	LIMD1
ENSG00000174238	17	1421012	1466110	86	7	88114	0.019994	0.49202	PITPNA
ENSG00000167987	11	60897728	60929089	63	3	88114	0.019924	0.49205	VPS37C
ENSG00000198783	17	33288549	33290205	2	1	88114	0.019902	0.49206	ZNF830
ENSG00000138069	2	65297835	65357240	99	7	88114	0.019673	0.49215	RAB1A
ENSG00000176903	14	74178494	74181128	2	1	88114	0.019615	0.49218	PNMA1
ENSG00000160201	21	44513066	44527697	10	2	88114	0.019469	0.49223	U2AF1
ENSG00000189182	12	53083410	53097247	12	2	88114	0.019138	0.49237	KRT77
ENSG00000128591	7	128470431	128499328	7	1	88114	0.019021	0.49241	FLNC
ENSG00000117408	1	44412611	44433694	6	1	88114	0.018917	0.49245	IPO13
ENSG00000091986	3	112323407	112368377	12	1	88114	0.018926	0.49245	CCDC80
ENSG00000156675	8	37716136	37756985	7	2	88114	0.018695	0.49254	RAB11FIP1
ENSG00000112561	6	41651716	41703997	24	6	88114	0.018563	0.49259	TFEB
ENSG00000121064	17	55055466	55084129	5	1	88114	0.018586	0.49259	SCPEP1
ENSG00000179954	19	55999771	56030465	23	4	88114	0.01856	0.4926	SSC5D
ENSG00000135932	2	231577560	231685790	61	4	88114	0.018459	0.49264	CAB39
ENSG00000148459	10	26986588	27035727	40	5	88114	0.018259	0.49272	PDSS1
ENSG00000188312	9	95087766	95382815	252	11	88114	0.017956	0.49284	CENPP
ENSG00000143977	2	70508494	70520903	13	2	88114	0.017822	0.49289	SNRPG
ENSG00000108679	17	76967320	76976191	1	1	88114	0.017795	0.4929	LGALS3BP
ENSG00000127720	12	82752276	82873015	66	2	88114	0.017196	0.49314	METTL25
ENSG00000172575	15	38780304	38857776	26	5	88114	0.017133	0.49317	RASGRP1
ENSG00000168275	1	234509202	234519795	27	3	88114	0.017023	0.49321	COA6
ENSG00000101457	20	44420576	44440066	26	3	88114	0.016956	0.49324	DNTTIP1
ENSG00000126522	7	65540785	65558545	27	3	88114	0.016836	0.49328	ASL
ENSG00000104967	19	46436992	46476804	7	1	88114	0.01685	0.49328	NOVA2
ENSG00000065328	10	13203554	13253104	47	9	88114	0.016347	0.49348	MCM10
ENSG00000016082	5	50678921	50690564	9	2	88114	0.016287	0.4935	ISL1
ENSG00000128915	15	60711808	60771359	76	5	88114	0.016087	0.49358	NARG2
ENSG00000185730	8	144371846	144380231	21	3	88114	0.015606	0.49377	ZNF696
ENSG00000100304	22	43562628	43583139	20	2	88114	0.015442	0.49384	TTLL12
ENSG00000182218	14	100111447	100146906	18	2	88114	0.015251	0.49392	HHIPL1
ENSG00000165280	9	35056061	35073246	12	2	88114	0.015113	0.49397	VCP
ENSG00000120656	1	28915835	28969597	6	1	88114	0.014909	0.49405	TAF12
ENSG00000009830	14	77741299	77787227	24	4	88114	0.014872	0.49407	POMT2
ENSG00000165795	14	21484922	21539031	7	3	88114	0.01481	0.49409	NDRG2
ENSG00000164841	8	109619079	109799844	156	12	88114	0.014633	0.49416	TMEM74
ENSG00000186660	11	58346584	58388515	25	3	88114	0.014546	0.4942	ZFP91
ENSG00000013293	3	170177372	170303863	93	13	88114	0.01431	0.49429	SLC7A14
ENSG00000101391	20	31946645	31989367	7	2	88114	0.014202	0.49433	CDK5RAP1
ENSG00000136100	13	52986737	53024763	31	4	88114	0.013954	0.49443	VPS36
ENSG00000114473	3	197615946	197687013	60	3	88114	0.013355	0.49467	IQCG
ENSG00000197532	1	158516918	158517895	2	1	88114	0.013298	0.4947	OR6Y1
ENSG00000120071	17	44107282	44302733	394	3	88114	0.013188	0.49474	KANSL1
ENSG00000091947	17	42088556	42101314	4	1	88114	0.013018	0.49481	TMEM101
ENSG00000049130	12	88886570	88974628	138	5	88114	0.012955	0.49483	KITLG
ENSG00000186132	2	120059801	120124404	80	8	88114	0.01293	0.49484	C2orf76
ENSG00000182070	11	5172239	5207612	97	6	88114	0.012922	0.49485	OR52A1
ENSG00000181585	3	46742823	46752376	2	1	88114	0.012851	0.49487	TMIE
ENSG00000101098	20	43380449	43438979	15	2	88114	0.012751	0.49491	RIMS4
ENSG00000122490	18	77662420	77711664	1	1	88114	0.012741	0.49492	PQLC1
ENSG00000166855	15	65440557	65477680	7	1	88114	0.012597	0.49497	CLPX
ENSG00000074800	1	8921061	8939308	15	2	88114	0.012535	0.495	ENO1
ENSG00000104343	8	74692332	74791145	53	3	88114	0.012508	0.49501	UBE2W
ENSG00000081692	1	227918126	227923112	10	4	88114	0.012434	0.49504	JMJD4
ENSG00000132518	17	7905912	7923657	4	1	88114	0.012083	0.49518	GUCY2D
ENSG00000185177	7	57187321	57207571	23	1	88114	0.011914	0.49525	ZNF479
ENSG00000137207	6	43479565	43484728	1	1	88114	0.011834	0.49528	YIPF3
ENSG00000056487	22	45277042	45405880	115	11	88114	0.01174	0.49532	PHF21B
ENSG00000220008	19	2289774	2308156	1	1	88114	0.011692	0.49534	LINGO3
ENSG00000099139	9	78505560	78977255	297	52	88114	0.011572	0.49538	PCSK5
ENSG00000167972	16	2325882	2390747	18	3	88114	0.011468	0.49543	ABCA3
ENSG00000166478	11	9481866	9550071	50	4	88114	0.011087	0.49558	ZNF143
ENSG00000198087	6	47445525	47594999	216	10	88114	0.010937	0.49564	CD2AP
ENSG00000005471	7	87031013	87109751	111	7	88114	0.010872	0.49566	ABCB4
ENSG00000254706	1	162335197	162351905	9	3	88114	0.01035	0.49587	RP11-565P22.6
ENSG00000134698	1	36273773	36323491	29	3	88114	0.010128	0.49596	AGO4
ENSG00000185046	12	99120235	100378432	791	53	88114	0.0096132	0.49616	ANKS1B
ENSG00000204540	6	31082527	31107869	139	17	88114	0.0094901	0.49621	PSORS1C1
ENSG00000107518	10	116853124	117708503	617	16	88114	0.0094871	0.49622	ATRNL1
ENSG00000170608	19	46367247	46377055	4	2	88114	0.0092476	0.49631	FOXA3
ENSG00000169758	15	76352178	76521462	98	14	88114	0.0091453	0.49635	C15orf27
ENSG00000131126	19	43905648	43922763	18	2	88114	0.0086495	0.49655	TEX101
ENSG00000161981	16	103010	107669	2	1	88114	0.0085931	0.49657	SNRNP25
ENSG00000185002	6	117198375	117253326	123	9	88114	0.0084733	0.49662	RFX6
ENSG00000149443	20	18790372	18810797	20	3	88114	0.0083406	0.49667	C20orf78
ENSG00000270316	10	104614029	104661656	105	9	88114	0.0082463	0.49671	C10orf32-ASMT
ENSG00000124444	19	44100544	44105309	1	1	88114	0.0080122	0.4968	ZNF576
ENSG00000128641	2	192109911	192290115	112	1	88114	0.0080076	0.49681	MYO1B
ENSG00000180730	13	26618735	26625169	2	1	88114	0.0079838	0.49681	SHISA2
ENSG00000271043	5	79945819	79946855	3	1	88114	0.0077853	0.49689	MTRNR2L2
ENSG00000148942	11	26688566	26744974	20	4	88114	0.0075325	0.49699	SLC5A12
ENSG00000198704	6	28471073	28495992	51	7	88114	0.0074436	0.49703	GPX6
ENSG00000018408	3	149235022	149454501	206	18	88114	0.0071238	0.49716	WWTR1
ENSG00000156467	8	97238148	97247862	7	1	88114	0.007013	0.4972	UQCRB
ENSG00000005238	9	35104109	35116338	3	1	88114	0.0065091	0.4974	FAM214B
ENSG00000163092	2	167744997	168116263	568	17	88114	0.0061202	0.49756	XIRP2
ENSG00000130518	19	18367908	18385319	47	4	88114	0.0060731	0.49758	KIAA1683
ENSG00000205301	4	141363416	141419531	128	8	88114	0.0059864	0.49761	RP11-542P2.1
ENSG00000117533	1	171669300	171711387	69	5	88114	0.0059259	0.49764	VAMP4
ENSG00000156642	15	73852355	73926475	59	3	88114	0.0057215	0.49772	NPTN
ENSG00000029364	14	69864732	69929105	46	6	88114	0.0054868	0.49781	SLC39A9
ENSG00000161573	17	34303529	34308532	1	1	88114	0.0049857	0.49801	CCL16
ENSG00000183475	15	101142739	101191910	18	2	88114	0.0043682	0.49826	ASB7
ENSG00000258818	14	21152259	21168761	7	1	88114	0.0043334	0.49827	RNASE4
ENSG00000214274	14	21152336	21167130	7	1	88114	0.0043334	0.49827	ANG
ENSG00000259171	14	21152746	21168735	7	1	88114	0.0043334	0.49827	AL163636.6
ENSG00000156804	8	124510129	124553446	17	4	88114	0.0040271	0.49839	FBXO32
ENSG00000174937	11	56236964	56238014	2	1	88114	0.0039258	0.49843	OR5M3
ENSG00000152894	6	128289924	128841870	181	16	88114	0.0031831	0.49873	PTPRK
ENSG00000106236	7	98246609	98259180	3	1	88114	0.0030082	0.4988	NPTX2
ENSG00000121858	3	172223298	172241297	11	3	88114	0.0027212	0.49891	TNFSF10
ENSG00000133067	1	202163029	202288909	91	7	88114	0.0025978	0.49896	LGR6
ENSG00000124787	6	4994966	5004297	21	3	88114	0.0025137	0.499	RPP40
ENSG00000163217	2	69092613	69098649	1	1	88114	0.0023895	0.49905	BMP10
ENSG00000182187	2	209007297	209010892	2	1	88114	0.0022869	0.49909	CRYGB
ENSG00000038382	5	14143811	14532235	230	20	88114	0.0014814	0.49941	TRIO
ENSG00000166676	16	10854776	10912651	2	1	88114	0.0014397	0.49943	TVP23A
ENSG00000122188	1	203734304	203745361	2	1	88114	0.00090533	0.49964	LAX1
ENSG00000135828	1	182542769	182558391	8	2	88114	8.2775e-05	0.49997	RNASEL
ENSG00000235376	10	105005644	105007773	1	1	88114	6.4098e-05	0.49997	RPEL1
ENSG00000221990	5	441645	443258	8	2	88114	5.6074e-05	0.49998	C5orf55
ENSG00000106009	7	2577511	2595361	10	1	88114	2.5912e-05	0.49999	BRAT1
ENSG00000188375	12	31944123	31945175	2	1	88114	-0.00011685	0.50005	H3F3C
ENSG00000118292	1	150240600	150253327	2	1	88114	-0.00023492	0.50009	C1orf54
ENSG00000129493	14	31760994	31889788	50	4	88114	-0.00038145	0.50015	HEATR5A
ENSG00000157219	7	154862034	154877459	2	1	88114	-0.00057124	0.50023	HTR5A
ENSG00000159579	16	57220049	57274387	3	1	88114	-0.00061358	0.50024	RSPRY1
ENSG00000169508	13	99946784	99959659	16	5	88114	-0.00061758	0.50025	GPR183
ENSG00000196935	12	64238073	64541613	102	14	88114	-0.0012354	0.50049	SRGAP1
ENSG00000162444	1	10057264	10076078	12	1	88114	-0.0015879	0.50063	RBP7
ENSG00000148841	10	106071894	106098162	5	1	88114	-0.0017143	0.50068	ITPRIP
ENSG00000112218	6	97242002	97285353	36	3	88114	-0.0019338	0.50077	GPR63
ENSG00000138964	22	44568836	44615413	36	7	88114	-0.0024506	0.50098	PARVG
ENSG00000121634	1	147374946	147381393	2	1	88114	-0.0024739	0.50099	GJA8
ENSG00000197241	1	9063359	9086404	2	1	88114	-0.0025303	0.50101	SLC2A7
ENSG00000184029	21	39323728	39493454	57	5	88114	-0.0026515	0.50106	DSCR4
ENSG00000137996	1	100731763	100758325	5	1	88114	-0.0027309	0.50109	RTCA
ENSG00000117983	11	1244296	1283406	30	6	88114	-0.0030266	0.50121	MUC5B
ENSG00000267970	7	48887362	48891221	1	1	88114	-0.0032028	0.50128	AC004899.1
ENSG00000257955	12	48413554	48419165	2	1	88114	-0.0033958	0.50135	RP1-228P16.5
ENSG00000241258	7	65579591	65619555	61	4	88114	-0.0034577	0.50138	CRCP
ENSG00000120594	10	20105168	20578785	764	48	88114	-0.0037095	0.50148	PLXDC2
ENSG00000156831	8	126103921	126379362	231	23	88114	-0.0043292	0.50173	NSMCE2
ENSG00000163349	1	114471814	114520426	8	2	88114	-0.0046152	0.50184	HIPK1
ENSG00000103222	16	16043434	16236931	202	27	88114	-0.0047809	0.50191	ABCC1
ENSG00000117475	1	169337208	169365778	27	4	88114	-0.0053833	0.50215	BLZF1
ENSG00000048544	6	42174539	42185603	12	2	88114	-0.0053884	0.50215	MRPS10
ENSG00000165828	10	135160650	135166187	4	1	88114	-0.0054555	0.50218	PRAP1
ENSG00000166578	12	113633246	113658899	33	1	88114	-0.0057932	0.50231	IQCD
ENSG00000135297	6	74171301	74218959	43	4	88114	-0.0060323	0.50241	MTO1
ENSG00000165202	9	125376948	125378026	2	1	88114	-0.0060995	0.50243	OR1Q1
ENSG00000135973	2	105858200	105859924	1	1	88114	-0.0062797	0.50251	GPR45
ENSG00000174791	11	66097713	66104311	8	2	88114	-0.006438	0.50257	RIN1
ENSG00000167306	18	47349183	47721463	680	35	88114	-0.0066121	0.50264	MYO5B
ENSG00000145041	3	51433298	51534010	15	2	88114	-0.0068988	0.50275	VPRBP
ENSG00000119048	5	133706870	133727683	18	1	88114	-0.0068939	0.50275	UBE2B
ENSG00000204398	13	112240548	112324955	36	5	88114	-0.0069401	0.50277	RP11-65D24.2
ENSG00000020577	14	55033815	55260033	60	17	88114	-0.0070708	0.50282	SAMD4A
ENSG00000123485	2	234742062	234763212	48	6	88114	-0.0070895	0.50283	HJURP
ENSG00000171714	11	22214722	22304903	47	2	88114	-0.0071414	0.50285	ANO5
ENSG00000180855	19	12540521	12551926	53	3	88114	-0.0074936	0.50299	ZNF443
ENSG00000000457	1	169818772	169863408	93	6	88114	-0.0075085	0.503	SCYL3
ENSG00000132205	18	2847028	2915991	10	4	88114	-0.0075246	0.503	EMILIN2
ENSG00000108270	17	35306175	35414171	29	2	88114	-0.0077151	0.50308	AATF
ENSG00000043514	1	40306723	40349183	45	4	88114	-0.0077525	0.50309	TRIT1
ENSG00000147872	9	19108373	19149288	37	5	88114	-0.0077457	0.50309	PLIN2
ENSG00000257921	12	58166811	58180829	17	1	88114	-0.0077512	0.50309	RP11-571M6.15
ENSG00000111647	12	100422233	100536626	138	9	88114	-0.0080756	0.50322	UHRF1BP1L
ENSG00000169062	13	115047059	115071283	7	2	88114	-0.0080931	0.50323	UPF3A
ENSG00000166741	11	114128509	114184007	19	4	88114	-0.0087073	0.50347	NNMT
ENSG00000144655	3	39183346	39196053	8	3	88114	-0.008791	0.50351	CSRNP1
ENSG00000242852	19	12571998	12624668	51	6	88114	-0.0089006	0.50355	ZNF709
ENSG00000186710	12	113587663	113597081	11	1	88114	-0.0091167	0.50364	CCDC42B
ENSG00000142082	11	215458	236931	21	3	88114	-0.0092783	0.5037	SIRT3
ENSG00000183638	8	10463859	10569697	26	7	88114	-0.0095763	0.50382	RP1L1
ENSG00000144063	2	110841447	110874143	2	1	88114	-0.010026	0.504	MALL
ENSG00000138107	10	104238986	104262482	53	3	88114	-0.010066	0.50402	ACTR1A
ENSG00000170271	5	154198051	154238812	25	2	88114	-0.010213	0.50407	FAXDC2
ENSG00000127666	19	4815944	4831716	6	1	88114	-0.010278	0.5041	TICAM1
ENSG00000198612	2	237993955	238009109	11	2	88114	-0.0104	0.50415	COPS8
ENSG00000167566	12	50184929	50222533	28	3	88114	-0.010415	0.50415	NCKAP5L
ENSG00000080031	19	55692616	55720874	18	5	88114	-0.010522	0.5042	PTPRH
ENSG00000242180	11	5363744	5364809	6	2	88114	-0.010903	0.50435	OR51B5
ENSG00000132530	17	6658766	6678966	1	1	88114	-0.011258	0.50449	XAF1
ENSG00000172464	11	56408942	56409947	1	1	88114	-0.011649	0.50465	OR5AP2
ENSG00000140526	15	89630690	89745591	67	11	88114	-0.011957	0.50477	ABHD2
ENSG00000182004	1	203830731	203839678	24	3	88114	-0.012028	0.5048	SNRPE
ENSG00000197696	15	85198360	85201794	8	2	88114	-0.012088	0.50482	NMB
ENSG00000163536	3	167453031	167543356	107	6	88114	-0.012127	0.50484	SERPINI1
ENSG00000124237	20	56725960	56736206	1	1	88114	-0.012434	0.50496	C20orf85
ENSG00000116251	1	6241329	6269449	11	1	88114	-0.012468	0.50497	RPL22
ENSG00000157823	15	90373831	90437574	43	4	88114	-0.012578	0.50502	AP3S2
ENSG00000173567	2	26531041	26569685	16	3	88114	-0.013385	0.50534	GPR113
ENSG00000116604	1	156433519	156470620	28	3	88114	-0.013539	0.5054	MEF2D
ENSG00000162981	2	14772810	14790933	1	1	88114	-0.013591	0.50542	FAM84A
ENSG00000265629	2	14775215	14790933	1	1	88114	-0.013591	0.50542	AC011897.1
ENSG00000113811	3	53918437	53926015	16	3	88114	-0.013991	0.50558	SELK
ENSG00000170631	8	146155744	146176274	11	1	88114	-0.014402	0.50575	ZNF16
ENSG00000107130	9	132934857	132999583	35	4	88114	-0.014545	0.5058	NCS1
ENSG00000115363	2	75696428	75796848	49	6	88114	-0.014553	0.50581	EVA1A
ENSG00000106537	7	16793160	16824161	10	3	88114	-0.014641	0.50584	TSPAN13
ENSG00000106689	9	126763949	126795580	4	1	88114	-0.014722	0.50587	LHX2
ENSG00000081853	5	140718539	140892546	177	16	88114	-0.014976	0.50597	PCDHGA2
ENSG00000100321	22	39745930	39781593	30	4	88114	-0.015363	0.50613	SYNGR1
ENSG00000116117	2	205410516	206484886	763	50	88114	-0.015406	0.50615	PARD3B
ENSG00000154263	17	67143355	67240987	126	7	88114	-0.015532	0.5062	ABCA10
ENSG00000131100	22	18074902	18111584	70	2	88114	-0.015563	0.50621	ATP6V1E1
ENSG00000136111	13	75858808	76056250	143	24	88114	-0.015882	0.50634	TBC1D4
ENSG00000188263	22	50432942	50451088	2	1	88114	-0.016372	0.50653	IL17REL
ENSG00000157426	4	57204456	57253666	62	7	88114	-0.01669	0.50666	AASDH
ENSG00000100726	16	1543345	1560458	4	1	88114	-0.01685	0.50672	TELO2
ENSG00000267987	9	124103625	124110410	7	2	88114	-0.017283	0.50689	AL161784.1
ENSG00000266958	19	45690646	45720191	10	1	88114	-0.017331	0.50691	AC006126.3
ENSG00000165105	9	85594500	85678092	15	2	88114	-0.017668	0.50705	RASEF
ENSG00000071994	6	170884383	170893780	12	2	88114	-0.017699	0.50706	PDCD2
ENSG00000243207	19	10216899	10225456	6	2	88114	-0.017706	0.50706	PPAN-P2RY11
ENSG00000130810	19	10216965	10225414	6	2	88114	-0.017706	0.50706	PPAN
ENSG00000066697	9	103189438	103213511	37	1	88114	-0.018219	0.50727	MSANTD3
ENSG00000176153	14	65405870	65409531	8	2	88114	-0.01822	0.50727	GPX2
ENSG00000012124	19	35810164	35838258	2	1	88114	-0.018566	0.50741	CD22
ENSG00000162614	1	78354198	78409580	19	3	88114	-0.018731	0.50747	NEXN
ENSG00000268107	19	57999086	58016749	54	2	88114	-0.018764	0.50749	AC003005.4
ENSG00000109929	11	121163162	121179403	10	2	88114	-0.018991	0.50758	SC5D
ENSG00000198522	2	27851114	27874375	24	2	88114	-0.019993	0.50798	GPN1
ENSG00000165512	10	45495923	45500774	5	1	88114	-0.020137	0.50803	ZNF22
ENSG00000109917	11	116648436	116658766	15	3	88114	-0.020385	0.50813	ZNF259
ENSG00000159217	17	47074774	47133012	25	3	88114	-0.02037	0.50813	IGF2BP1
ENSG00000162804	2	241938255	242034983	72	8	88114	-0.020403	0.50814	SNED1
ENSG00000263155	15	57884139	57977562	101	11	88114	-0.020622	0.50823	MYZAP
ENSG00000248712	11	119060347	119067479	6	2	88114	-0.020692	0.50825	CCDC153
ENSG00000204539	6	31082867	31088223	28	4	88114	-0.020712	0.50826	CDSN
ENSG00000015153	12	42550906	42632151	67	5	88114	-0.021487	0.50857	YAF2
ENSG00000196267	19	52657117	52674896	12	2	88114	-0.021636	0.50863	ZNF836
ENSG00000197756	2	217362912	217443903	20	4	88114	-0.021832	0.50871	RPL37A
ENSG00000100083	22	38004481	38029571	4	1	88114	-0.022065	0.5088	GGA1
ENSG00000130684	20	25654851	25677477	25	3	88114	-0.022177	0.50885	ZNF337
ENSG00000102699	13	24995064	25086948	267	11	88114	-0.022228	0.50887	PARP4
ENSG00000121542	3	122920774	122992977	53	1	88114	-0.022322	0.5089	SEC22A
ENSG00000174669	11	66129992	66139685	10	1	88114	-0.022519	0.50898	SLC29A2
ENSG00000196405	14	100437786	100610573	144	14	88114	-0.022568	0.509	EVL
ENSG00000138813	4	100432161	100463460	28	5	88114	-0.022718	0.50906	C4orf17
ENSG00000254806	20	43991840	44039250	57	3	88114	-0.022961	0.50916	SYS1-DBNDD2
ENSG00000151623	4	148999913	149365850	266	31	88114	-0.023138	0.50923	NR3C2
ENSG00000115414	2	216225163	216300895	53	5	88114	-0.023373	0.50932	FN1
ENSG00000105778	7	32535038	33078516	916	23	88114	-0.023432	0.50935	AVL9
ENSG00000139343	12	96252706	96297606	64	9	88114	-0.02352	0.50938	SNRPF
ENSG00000162510	1	31184124	31196434	26	3	88114	-0.023868	0.50952	MATN1
ENSG00000156990	3	9879533	9886286	1	1	88114	-0.024213	0.50966	RPUSD3
ENSG00000170962	11	103777914	104035107	328	26	88114	-0.024381	0.50973	PDGFD
ENSG00000081277	1	201252580	201302121	26	3	88114	-0.024564	0.5098	PKP1
ENSG00000138185	10	97471536	97637023	333	14	88114	-0.024607	0.50982	ENTPD1
ENSG00000086475	10	13359424	13390297	54	4	88114	-0.024803	0.50989	SEPHS1
ENSG00000103005	16	58033450	58055522	7	1	88114	-0.024799	0.50989	USB1
ENSG00000168175	14	55518349	55536910	4	1	88114	-0.024874	0.50992	MAPK1IP1L
ENSG00000204267	6	32789610	32806557	68	11	88114	-0.025087	0.51001	TAP2
ENSG00000076321	1	173684080	173755840	4	1	88114	-0.025217	0.51006	KLHL20
ENSG00000168952	14	25278862	25519503	340	28	88114	-0.025226	0.51006	STXBP6
ENSG00000139679	13	48963707	49018840	5	1	88114	-0.025254	0.51007	LPAR6
ENSG00000167772	19	8428173	8439257	1	1	88114	-0.025254	0.51007	ANGPTL4
ENSG00000118513	6	135502453	135540311	11	1	88114	-0.025331	0.5101	MYB
ENSG00000116032	19	1000418	1009731	6	1	88114	-0.025431	0.51014	GRIN3B
ENSG00000117676	1	26856252	26901521	33	5	88114	-0.025667	0.51024	RPS6KA1
ENSG00000132517	17	4935895	4955304	25	5	88114	-0.025758	0.51027	SLC52A1
ENSG00000008300	3	48673902	48700348	17	1	88114	-0.025861	0.51032	CELSR3
ENSG00000118017	3	137842560	137851229	1	1	88114	-0.026049	0.51039	A4GNT
ENSG00000075914	3	45016733	45077558	47	4	88114	-0.026226	0.51046	EXOSC7
ENSG00000133858	12	72003252	72061505	39	3	88114	-0.026273	0.51048	ZFC3H1
ENSG00000130529	19	49660998	49715093	32	3	88114	-0.026323	0.5105	TRPM4
ENSG00000107290	9	135136743	135230372	159	5	88114	-0.026828	0.5107	SETX
ENSG00000134283	12	42632249	42853517	374	10	88114	-0.027257	0.51087	PPHLN1
ENSG00000113368	5	126112315	126172712	74	8	88114	-0.027486	0.51096	LMNB1
ENSG00000101474	20	24943561	24973615	61	4	88114	-0.027507	0.51097	APMAP
ENSG00000132703	1	159557615	159558655	1	1	88114	-0.027581	0.511	APCS
ENSG00000258289	14	65381079	65411309	76	5	88114	-0.027672	0.51104	CHURC1
ENSG00000149201	11	86085778	86134151	17	5	88114	-0.02774	0.51107	CCDC81
ENSG00000125207	12	130822432	130857182	28	4	88114	-0.02776	0.51107	PIWIL1
ENSG00000204049	10	79626633	79629368	3	1	88114	-0.02788	0.51112	AL391421.1
ENSG00000121775	1	32537632	32568467	20	1	88114	-0.028208	0.51125	TMEM39B
ENSG00000138430	2	174937175	175113426	161	12	88114	-0.028239	0.51126	OLA1
ENSG00000065320	17	8924859	9147317	272	24	88114	-0.028245	0.51127	NTN1
ENSG00000162571	1	1109264	1133315	17	2	88114	-0.028685	0.51144	TTLL10
ENSG00000164949	8	95261481	95274578	12	3	88114	-0.028902	0.51153	GEM
ENSG00000152620	5	36192694	36242381	12	1	88114	-0.029126	0.51162	NADK2
ENSG00000126216	13	113139325	113242481	135	5	88114	-0.029229	0.51166	TUBGCP3
ENSG00000087303	14	52471521	52535712	161	15	88114	-0.029262	0.51167	NID2
ENSG00000099991	22	24407642	24574596	90	6	88114	-0.029452	0.51175	CABIN1
ENSG00000174721	10	93666346	93669240	4	2	88114	-0.029617	0.51181	FGFBP3
ENSG00000145819	5	142149949	142608576	202	26	88114	-0.029704	0.51185	ARHGAP26
ENSG00000183018	17	4402133	4442330	2	1	88114	-0.029792	0.51188	SPNS2
ENSG00000198624	5	150560613	150603706	21	2	88114	-0.02988	0.51192	CCDC69
ENSG00000244165	19	10222214	10226048	7	2	88114	-0.029998	0.51197	P2RY11
ENSG00000105829	7	93592074	93633694	4	1	88114	-0.030514	0.51217	BET1
ENSG00000176571	8	87878670	88627447	886	32	88114	-0.030588	0.5122	CNBD1
ENSG00000204967	5	140186659	140391929	176	6	88114	-0.030802	0.51229	PCDHA4
ENSG00000153790	7	25174316	25219975	137	9	88114	-0.030928	0.51234	C7orf31
ENSG00000165140	9	97365415	97402531	84	10	88114	-0.031195	0.51244	FBP1
ENSG00000159685	3	126423063	126679249	141	10	88114	-0.031262	0.51247	CHCHD6
ENSG00000125485	9	135468384	135545788	26	3	88114	-0.031588	0.5126	DDX31
ENSG00000026950	6	26402465	26415444	41	3	88114	-0.031681	0.51264	BTN3A1
ENSG00000006788	17	10201401	10276447	58	5	88114	-0.031707	0.51265	MYH13
ENSG00000189325	6	36283534	36304662	2	1	88114	-0.031884	0.51272	C6orf222
ENSG00000185800	19	46286205	46296060	8	2	88114	-0.03196	0.51275	DMWD
ENSG00000144036	2	72403113	73053170	594	13	88114	-0.032235	0.51286	EXOC6B
ENSG00000054654	14	64319683	64693165	355	20	88114	-0.032411	0.51293	SYNE2
ENSG00000203772	10	135234170	135382916	155	7	88114	-0.032479	0.51296	SPRN
ENSG00000254505	14	24678789	24683075	1	1	88114	-0.032833	0.5131	CHMP4A
ENSG00000140525	15	89787180	89860492	54	3	88114	-0.03285	0.5131	FANCI
ENSG00000174718	12	32112304	32146039	79	12	88114	-0.033136	0.51322	KIAA1551
ENSG00000102547	13	49882786	50018262	81	13	88114	-0.033134	0.51322	CAB39L
ENSG00000255730	19	41856758	41930906	98	4	88114	-0.033209	0.51325	CTC-435M10.3
ENSG00000112273	6	22569678	22571892	7	2	88114	-0.033235	0.51326	HDGFL1
ENSG00000023608	14	62229075	62263146	2	1	88114	-0.033495	0.51336	SNAPC1
ENSG00000130429	7	98971872	98992424	19	2	88114	-0.033585	0.5134	ARPC1B
ENSG00000152213	13	50202435	50208008	5	2	88114	-0.03365	0.51342	ARL11
ENSG00000176984	11	120039685	120042387	4	2	88114	-0.034108	0.5136	AP000679.2
ENSG00000110218	11	93862094	93915138	29	5	88114	-0.034199	0.51364	PANX1
ENSG00000124104	20	44462449	44471914	6	2	88114	-0.034389	0.51372	SNX21
ENSG00000135074	5	156822542	157002783	239	16	88114	-0.034495	0.51376	ADAM19
ENSG00000166822	16	75476952	75499395	5	1	88114	-0.034721	0.51385	TMEM170A
ENSG00000269490	6	33663196	33663474	1	1	88114	-0.034791	0.51388	SBP1
ENSG00000260007	15	68486139	68522056	18	1	88114	-0.034889	0.51392	RP11-315D16.2
ENSG00000197826	4	81256874	81884910	374	16	88114	-0.03517	0.51403	C4orf22
ENSG00000196843	2	97202480	97218375	5	2	88114	-0.035362	0.5141	ARID5A
ENSG00000166261	11	123594885	123612383	37	2	88114	-0.03545	0.51414	ZNF202
ENSG00000166446	16	80631803	80838226	100	15	88114	-0.035537	0.51417	CDYL2
ENSG00000221855	7	143174966	143175889	2	1	88114	-0.035556	0.51418	TAS2R41
ENSG00000132915	5	149237519	149324356	22	3	88114	-0.03584	0.5143	PDE6A
ENSG00000187741	16	89803957	89883065	207	9	88114	-0.035989	0.51435	FANCA
ENSG00000183248	19	7933605	7939326	4	1	88114	-0.036117	0.51441	CTD-3193O13.9
ENSG00000164919	8	100885428	100906290	2	1	88114	-0.036343	0.5145	COX6C
ENSG00000166333	11	6624961	6632102	13	1	88114	-0.036357	0.5145	ILK
ENSG00000171502	1	86194916	86622626	550	27	88114	-0.036388	0.51451	COL24A1
ENSG00000166069	15	38214140	38259925	2	1	88114	-0.03637	0.51451	TMCO5A
ENSG00000203876	10	111701029	111713649	3	1	88114	-0.036452	0.51454	RP11-451M19.3
ENSG00000239857	7	916189	936073	4	1	88114	-0.036982	0.51475	GET4
ENSG00000135443	12	52753790	52761265	2	1	88114	-0.037275	0.51487	KRT85
ENSG00000114346	3	172468472	172539264	11	2	88114	-0.03748	0.51495	ECT2
ENSG00000104408	8	109213445	109447562	316	11	88114	-0.037647	0.51502	EIF3E
ENSG00000014164	8	144519825	144623623	62	10	88114	-0.037785	0.51507	ZC3H3
ENSG00000156299	21	32490734	32932290	389	40	88114	-0.037983	0.51515	TIAM1
ENSG00000151640	10	134000404	134019280	10	1	88114	-0.03801	0.51516	DPYSL4
ENSG00000080503	9	2015342	2193624	57	14	88114	-0.03805	0.51518	SMARCA2
ENSG00000168404	16	74705753	74734858	9	2	88114	-0.038505	0.51536	MLKL
ENSG00000166780	16	15528152	15718885	55	8	88114	-0.038752	0.51546	C16orf45
ENSG00000171824	1	11126675	11159938	20	1	88114	-0.038864	0.5155	EXOSC10
ENSG00000163519	3	108541545	108573852	19	2	88114	-0.038895	0.51551	TRAT1
ENSG00000131459	5	179727690	179780387	79	8	88114	-0.038912	0.51552	GFPT2
ENSG00000124098	20	54933971	54943719	20	3	88114	-0.039039	0.51557	FAM210B
ENSG00000181355	6	9596343	10211841	652	51	88114	-0.039051	0.51558	OFCC1
ENSG00000240654	13	24881304	24896673	2	1	88114	-0.039104	0.5156	C1QTNF9
ENSG00000119979	10	120863598	120897496	50	2	88114	-0.039211	0.51564	FAM45A
ENSG00000138760	4	77079890	77135046	59	2	88114	-0.040324	0.51608	SCARB2
ENSG00000111596	12	70636774	70748773	163	10	88114	-0.040804	0.51627	CNOT2
ENSG00000131351	19	17160539	17186435	26	3	88114	-0.041286	0.51647	HAUS8
ENSG00000111961	6	148593440	148873186	195	30	88114	-0.041428	0.51652	SASH1
ENSG00000158477	1	158223927	158228059	3	1	88114	-0.041834	0.51668	CD1A
ENSG00000133805	11	10329860	10529126	145	24	88114	-0.041986	0.51675	AMPD3
ENSG00000154945	17	48770551	48785285	8	3	88114	-0.042355	0.51689	ANKRD40
ENSG00000167657	19	3958451	3971121	1	1	88114	-0.042854	0.51709	DAPK3
ENSG00000197157	7	127292234	127732661	129	11	88114	-0.04291	0.51711	SND1
ENSG00000197872	2	16730727	16847599	58	9	88114	-0.04299	0.51715	FAM49A
ENSG00000178297	19	2389769	2426237	17	3	88114	-0.043032	0.51716	TMPRSS9
ENSG00000198829	3	151591431	151602405	3	1	88114	-0.043548	0.51737	SUCNR1
ENSG00000185666	22	32908539	33454358	531	38	88114	-0.043608	0.51739	SYN3
ENSG00000111615	12	75890684	75905416	16	2	88114	-0.043642	0.5174	KRR1
ENSG00000221843	2	27799389	27805588	6	2	88114	-0.043876	0.5175	C2orf16
ENSG00000157107	5	72251808	72386349	146	7	88114	-0.044276	0.51766	FCHO2
ENSG00000268821	2	172560844	172567314	4	1	88114	-0.044318	0.51767	AC068039.1
ENSG00000113262	5	178405328	178423207	8	3	88114	-0.044779	0.51786	GRM6
ENSG00000106031	7	27233122	27239725	2	1	88114	-0.044883	0.5179	HOXA13
ENSG00000248801	8	69215703	69243726	3	1	88114	-0.044974	0.51794	RP11-664D7.4
ENSG00000127527	19	16466050	16582896	22	2	88114	-0.044996	0.51794	EPS15L1
ENSG00000061337	8	20103676	20161474	44	10	88114	-0.04535	0.51809	LZTS1
ENSG00000083844	19	57702868	57724724	14	3	88114	-0.045453	0.51813	ZNF264
ENSG00000204957	19	42746927	42749125	5	1	88114	-0.045659	0.51821	AC006486.1
ENSG00000196263	19	57019212	57041590	19	2	88114	-0.045738	0.51824	ZNF471
ENSG00000150594	10	112836790	112840658	2	1	88114	-0.045843	0.51828	ADRA2A
ENSG00000164877	7	1468101	1499138	24	2	88114	-0.04637	0.51849	MICALL2
ENSG00000107341	9	33817565	33920402	154	9	88114	-0.046417	0.51851	UBE2R2
ENSG00000177694	3	174156363	175523428	1507	98	88114	-0.046451	0.51852	NAALADL2
ENSG00000172840	16	66912492	66929657	11	2	88114	-0.046633	0.5186	PDP2
ENSG00000182224	17	7761064	7765600	1	1	88114	-0.047061	0.51877	CYB5D1
ENSG00000135953	2	103332299	103353347	4	1	88114	-0.047157	0.51881	MFSD9
ENSG00000159189	1	22970123	22974603	4	1	88114	-0.047618	0.51899	C1QC
ENSG00000173890	3	169755717	169803191	19	3	88114	-0.047699	0.51902	GPR160
ENSG00000149257	11	75273101	75283828	4	1	88114	-0.047738	0.51904	SERPINH1
ENSG00000063978	4	2463947	2627047	39	5	88114	-0.047994	0.51914	RNF4
ENSG00000197838	19	41594377	41602100	3	1	88114	-0.0481	0.51918	CYP2A13
ENSG00000130940	1	10696661	10856707	13	4	88114	-0.048196	0.51922	CASZ1
ENSG00000010017	6	13621730	13711796	41	5	88114	-0.0482	0.51922	RANBP9
ENSG00000143196	1	168664697	168698502	36	3	88114	-0.048244	0.51924	DPT
ENSG00000196431	22	27017928	27026636	8	1	88114	-0.048296	0.51926	CRYBA4
ENSG00000243660	10	43932282	43991517	63	6	88114	-0.048584	0.51937	ZNF487
ENSG00000154229	17	64298754	64806861	573	43	88114	-0.048913	0.51951	PRKCA
ENSG00000178177	4	17842822	18023499	180	3	88114	-0.04936	0.51968	LCORL
ENSG00000151012	4	139085251	139163503	33	5	88114	-0.04994	0.51991	SLC7A11
ENSG00000185808	21	38431470	38445470	1	1	88114	-0.049981	0.51993	PIGP
ENSG00000172199	11	56143100	56144029	6	2	88114	-0.050017	0.51995	OR8U1
ENSG00000213760	6	31512239	31516204	5	2	88114	-0.050081	0.51997	ATP6V1G2
ENSG00000006468	7	13930853	14031050	69	8	88114	-0.050094	0.51998	ETV1
ENSG00000198252	14	53196898	53241716	47	3	88114	-0.050099	0.51998	STYX
ENSG00000169242	1	155099936	155107333	8	2	88114	-0.050223	0.52003	EFNA1
ENSG00000204956	5	140710252	140892546	184	17	88114	-0.05028	0.52005	PCDHGA1
ENSG00000103876	15	80444832	80479288	7	2	88114	-0.050494	0.52014	FAH
ENSG00000205250	16	67226072	67232821	3	1	88114	-0.050564	0.52016	E2F4
ENSG00000008735	22	51039114	51052409	16	4	88114	-0.050573	0.52017	MAPK8IP2
ENSG00000232268	11	4615037	4616243	3	1	88114	-0.050729	0.52023	OR52I1
ENSG00000076351	17	26721661	26734215	6	1	88114	-0.05082	0.52027	SLC46A1
ENSG00000198142	2	110371911	110376563	4	1	88114	-0.051259	0.52044	SOWAHC
ENSG00000146049	6	24357131	24358512	1	1	88114	-0.051286	0.52045	KAAG1
ENSG00000272896	9	139685831	139695047	5	1	88114	-0.051413	0.5205	RP11-216L13.17
ENSG00000108591	17	17991200	18011285	9	1	88114	-0.051455	0.52052	DRG2
ENSG00000249624	21	34619079	34655517	12	2	88114	-0.051461	0.52052	AP000295.9
ENSG00000197446	19	41620337	41634271	1	1	88114	-0.051545	0.52055	CYP2F1
ENSG00000116690	1	186265405	186283694	2	1	88114	-0.051675	0.52061	PRG4
ENSG00000167825	11	55702932	55703876	6	2	88114	-0.051686	0.52061	OR5I1
ENSG00000105939	7	138728266	138794465	55	5	88114	-0.051896	0.52069	ZC3HAV1
ENSG00000125827	20	7957995	8000476	59	3	88114	-0.051898	0.52069	TMX4
ENSG00000111796	12	9747147	9760482	14	2	88114	-0.051948	0.52071	KLRB1
ENSG00000154646	21	19641433	19858197	130	20	88114	-0.052606	0.52098	TMPRSS15
ENSG00000125780	20	2276647	2321724	2	1	88114	-0.052698	0.52101	TGM3
ENSG00000221858	7	143792141	143793186	2	1	88114	-0.05281	0.52106	OR2A12
ENSG00000180053	8	23559964	23564111	8	2	88114	-0.052819	0.52106	NKX2-6
ENSG00000132128	1	46726868	46769280	14	3	88114	-0.052985	0.52113	LRRC41
ENSG00000251357	22	24204375	24237410	18	2	88114	-0.053094	0.52117	AP000350.10
ENSG00000165644	10	76993727	76995788	1	1	88114	-0.053106	0.52118	COMTD1
ENSG00000113319	5	80256491	80525975	111	17	88114	-0.053259	0.52124	RASGRF2
ENSG00000105355	19	4838353	4867780	4	1	88114	-0.053352	0.52127	PLIN3
ENSG00000125755	19	46318668	46366548	84	9	88114	-0.053492	0.52133	SYMPK
ENSG00000106028	7	141438121	141487722	70	1	88114	-0.053983	0.52153	SSBP1
ENSG00000100376	22	45704849	45737836	34	4	88114	-0.054106	0.52157	FAM118A
ENSG00000249992	3	45265958	45267770	1	1	88114	-0.054278	0.52164	TMEM158
ENSG00000131738	17	39519746	39526052	7	2	88114	-0.054307	0.52165	KRT33B
ENSG00000105392	19	48322703	48346587	20	3	88114	-0.054445	0.52171	CRX
ENSG00000175376	11	65764016	65769647	7	2	88114	-0.054919	0.5219	EIF1AD
ENSG00000180113	6	46655612	46672056	5	2	88114	-0.055063	0.52196	TDRD6
ENSG00000184601	14	105046021	105056852	3	1	88114	-0.055164	0.522	C14orf180
ENSG00000077800	7	72742167	72772634	32	1	88114	-0.055188	0.52201	FKBP6
ENSG00000111666	12	102090725	102137918	15	3	88114	-0.055304	0.52205	CHPT1
ENSG00000119703	14	75530873	75545126	15	1	88114	-0.055408	0.52209	ZC2HC1C
ENSG00000172081	19	2071037	2096672	3	1	88114	-0.055506	0.52213	MOB3A
ENSG00000166272	10	104503727	104576021	135	12	88114	-0.055537	0.52214	WBP1L
ENSG00000135519	12	49932940	49952091	15	1	88114	-0.05559	0.52217	KCNH3
ENSG00000119917	10	91087651	91100728	16	1	88114	-0.055891	0.52229	IFIT3
ENSG00000100813	14	23527773	23564823	19	3	88114	-0.056401	0.52249	ACIN1
ENSG00000258947	16	89987800	90005169	5	1	88114	-0.056493	0.52253	TUBB3
ENSG00000143353	1	219347186	219386207	24	3	88114	-0.056638	0.52258	LYPLAL1
ENSG00000147533	8	41347915	41368499	14	1	88114	-0.056826	0.52266	GOLGA7
ENSG00000118503	6	138188351	138204449	20	3	88114	-0.057554	0.52295	TNFAIP3
ENSG00000261115	7	140774032	141180180	234	27	88114	-0.058063	0.52315	TMEM178B
ENSG00000169570	5	118173017	118324240	73	7	88114	-0.058321	0.52325	DTWD2
ENSG00000102900	16	56764017	56878797	68	9	88114	-0.058443	0.5233	NUP93
ENSG00000049449	11	31833939	32127301	244	32	88114	-0.058582	0.52336	RCN1
ENSG00000133997	14	71047974	71067384	39	3	88114	-0.058764	0.52343	MED6
ENSG00000084734	2	27719709	27746554	13	3	88114	-0.058781	0.52344	GCKR
ENSG00000070081	11	17229700	17371521	70	6	88114	-0.059081	0.52356	NUCB2
ENSG00000213190	1	151030234	151040970	1	1	88114	-0.059386	0.52368	MLLT11
ENSG00000118217	1	161736084	161933860	348	9	88114	-0.059472	0.52371	ATF6
ENSG00000104381	8	75233365	75401107	78	7	88114	-0.059598	0.52376	GDAP1
ENSG00000118432	6	88849583	88876078	7	2	88114	-0.059658	0.52379	CNR1
ENSG00000189144	19	38226734	38307940	19	4	88114	-0.060169	0.52399	ZNF573
ENSG00000150938	2	36583069	36778278	147	19	88114	-0.060265	0.52403	CRIM1
ENSG00000178403	4	113434672	113437328	1	1	88114	-0.06048	0.52411	NEUROG2
ENSG00000132692	1	156611182	156629324	2	1	88114	-0.060637	0.52418	BCAN
ENSG00000168610	17	40465342	40540586	88	6	88114	-0.06076	0.52422	STAT3
ENSG00000133687	12	29653773	29937692	323	26	88114	-0.060798	0.52424	TMTC1
ENSG00000131409	19	51020149	51071302	3	1	88114	-0.060794	0.52424	LRRC4B
ENSG00000213759	4	70065669	70080449	5	2	88114	-0.061011	0.52432	UGT2B11
ENSG00000172667	3	178735011	178790067	42	3	88114	-0.061358	0.52446	ZMAT3
ENSG00000183067	21	41117334	41174023	185	12	88114	-0.061709	0.5246	IGSF5
ENSG00000133706	5	145492601	145562223	177	1	88114	-0.06179	0.52463	LARS
ENSG00000125459	1	155579979	155718153	39	3	88114	-0.061853	0.52466	MSTO1
ENSG00000171320	8	27629466	27670157	113	5	88114	-0.062086	0.52475	ESCO2
ENSG00000167565	19	40946751	40950612	8	1	88114	-0.062102	0.52476	SERTAD3
ENSG00000138641	4	89442199	89629693	110	10	88114	-0.062161	0.52478	HERC3
ENSG00000141298	17	27952956	28257294	137	2	88114	-0.062561	0.52494	SSH2
ENSG00000082258	2	135675805	135716912	7	1	88114	-0.062586	0.52495	CCNT2
ENSG00000105088	19	9964394	10047228	19	4	88114	-0.06275	0.52502	OLFM2
ENSG00000130508	2	1635659	1748624	46	8	88114	-0.063164	0.52518	PXDN
ENSG00000197860	5	64961755	65018862	13	2	88114	-0.063306	0.52524	SGTB
ENSG00000120519	4	147175127	147443123	227	15	88114	-0.063417	0.52528	SLC10A7
ENSG00000110844	12	49962001	50038449	42	2	88114	-0.06356	0.52534	PRPF40B
ENSG00000158828	1	20959948	20978004	45	5	88114	-0.064133	0.52557	PINK1
ENSG00000255804	14	23102673	23103716	6	1	88114	-0.064166	0.52558	OR6J1
ENSG00000127863	13	24144509	24250232	117	11	88114	-0.064297	0.52563	TNFRSF19
ENSG00000163312	4	84328496	84377009	22	3	88114	-0.064302	0.52564	HELQ
ENSG00000065000	19	2100988	2164464	27	3	88114	-0.064433	0.52569	AP3D1
ENSG00000169519	11	28129795	28355054	57	5	88114	-0.064779	0.52582	METTL15
ENSG00000123685	1	212859760	212873327	6	1	88114	-0.06481	0.52584	BATF3
ENSG00000109738	4	157997209	158093242	79	7	88114	-0.065033	0.52593	GLRB
ENSG00000159917	19	44732882	44809199	71	5	88114	-0.065181	0.52598	ZNF235
ENSG00000162594	1	67632083	67725662	68	10	88114	-0.065228	0.526	IL23R
ENSG00000135090	12	118587606	118810750	172	6	88114	-0.06521	0.526	TAOK3
ENSG00000181958	11	55135360	55136394	2	1	88114	-0.065448	0.52609	OR4A15
ENSG00000164930	8	104310661	104345094	55	5	88114	-0.065967	0.5263	FZD6
ENSG00000196963	5	140560980	140565793	11	3	88114	-0.066122	0.52636	PCDHB16
ENSG00000128487	17	19912657	20222339	408	13	88114	-0.067204	0.52679	SPECC1
ENSG00000248483	5	93070508	93077343	3	1	88114	-0.067361	0.52685	POU5F2
ENSG00000144747	3	69068978	69101484	12	2	88114	-0.067529	0.52692	TMF1
ENSG00000183486	21	42733870	42781317	13	3	88114	-0.067751	0.52701	MX2
ENSG00000221986	1	109834987	109849663	4	1	88114	-0.067857	0.52705	MYBPHL
ENSG00000198885	2	96991069	96994091	1	1	88114	-0.068014	0.52711	ITPRIPL1
ENSG00000140750	16	24930706	25026987	70	5	88114	-0.06817	0.52717	ARHGAP17
ENSG00000138780	4	106629935	106768885	230	9	88114	-0.068406	0.52727	GSTCD
ENSG00000170325	11	129769601	129872730	47	3	88114	-0.068453	0.52729	PRDM10
ENSG00000168491	4	186366336	186392913	19	5	88114	-0.068616	0.52735	CCDC110
ENSG00000078081	3	182840001	182881627	67	6	88114	-0.069072	0.52753	LAMP3
ENSG00000124302	19	34112861	34264414	49	10	88114	-0.069234	0.5276	CHST8
ENSG00000151553	10	116581503	116659591	38	4	88114	-0.069407	0.52767	FAM160B1
ENSG00000152990	4	22346694	22517677	105	13	88114	-0.06948	0.5277	GPR125
ENSG00000188283	19	37708828	37734828	18	3	88114	-0.069584	0.52774	ZNF383
ENSG00000231925	6	33267471	33282164	20	3	88114	-0.06964	0.52776	TAPBP
ENSG00000124541	6	42989383	43001894	10	1	88114	-0.069724	0.52779	RRP36
ENSG00000196376	6	118228689	118638839	464	34	88114	-0.069779	0.52782	SLC35F1
ENSG00000122965	12	114254543	114404176	267	13	88114	-0.069819	0.52783	RBM19
ENSG00000153044	5	68485375	68506184	26	3	88114	-0.069948	0.52788	CENPH
ENSG00000132297	8	133073733	133123406	83	13	88114	-0.070106	0.52795	HHLA1
ENSG00000237102	16	67244251	67260930	4	1	88114	-0.070205	0.52798	AC040160.1
ENSG00000167916	17	38854243	38860002	5	1	88114	-0.070287	0.52802	KRT24
ENSG00000185155	1	226411319	226414755	1	1	88114	-0.070428	0.52807	MIXL1
ENSG00000196189	1	156117157	156147543	6	1	88114	-0.070814	0.52823	SEMA4A
ENSG00000065621	10	106028631	106064703	13	1	88114	-0.07091	0.52827	GSTO2
ENSG00000146070	6	46671938	46703430	27	5	88114	-0.071231	0.52839	PLA2G7
ENSG00000204020	10	90521163	90537999	46	7	88114	-0.071306	0.52842	LIPN
ENSG00000254521	19	51994611	52005043	14	3	88114	-0.071298	0.52842	SIGLEC12
ENSG00000188511	22	49808176	50051190	190	25	88114	-0.0713	0.52842	C22orf34
ENSG00000254647	11	2181009	2182571	2	1	88114	-0.07138	0.52845	INS
ENSG00000172238	4	94750042	94751221	1	1	88114	-0.071409	0.52846	ATOH1
ENSG00000096996	19	18169805	18209754	52	4	88114	-0.071623	0.52855	IL12RB1
ENSG00000138085	2	27434895	27440046	9	2	88114	-0.071791	0.52862	ATRAID
ENSG00000133104	13	36875775	36944317	92	5	88114	-0.071865	0.52865	SPG20
ENSG00000269468	1	17655507	17676070	50	5	88114	-0.072154	0.52876	AC004824.2
ENSG00000163606	3	112640056	112693969	34	3	88114	-0.072192	0.52878	CD200R1
ENSG00000177963	11	207511	215113	1	1	88114	-0.072192	0.52878	RIC8A
ENSG00000175170	20	25744102	25848861	5	1	88114	-0.072595	0.52894	FAM182B
ENSG00000143443	1	151020216	151024462	1	1	88114	-0.072691	0.52897	C1orf56
ENSG00000061455	5	122424816	122529960	147	14	88114	-0.072703	0.52898	PRDM6
ENSG00000100347	22	44351301	44406411	91	9	88114	-0.072808	0.52902	SAMM50
ENSG00000163823	3	46243200	46249887	8	1	88114	-0.072945	0.52908	CCR1
ENSG00000138668	4	83273651	83295656	18	1	88114	-0.073022	0.52911	HNRNPD
ENSG00000152454	19	58452201	58459043	1	1	88114	-0.073187	0.52917	ZNF256
ENSG00000256812	16	55600584	55601599	1	1	88114	-0.073242	0.52919	CAPNS2
ENSG00000167394	16	31072164	31085641	14	2	88114	-0.073798	0.52941	ZNF668
ENSG00000141433	18	904944	912173	1	1	88114	-0.073901	0.52946	ADCYAP1
ENSG00000256762	17	44076616	44077060	1	1	88114	-0.074033	0.52951	STH
ENSG00000128050	4	57301907	57327534	35	3	88114	-0.074073	0.52952	PAICS
ENSG00000069431	12	21950335	22094336	95	11	88114	-0.074506	0.5297	ABCC9
ENSG00000135632	2	73441350	73454365	15	4	88114	-0.074621	0.52974	SMYD5
ENSG00000198211	16	89985573	90002500	5	1	88114	-0.074614	0.52974	TUBB3
ENSG00000253598	8	82605842	82608409	5	2	88114	-0.074765	0.5298	SLC10A5
ENSG00000151079	12	4918342	4960277	100	14	88114	-0.074762	0.5298	KCNA6
ENSG00000204669	9	74666292	74687733	18	4	88114	-0.074906	0.52986	C9orf57
ENSG00000109762	4	186125391	186291339	168	12	88114	-0.075806	0.53021	SNX25
ENSG00000163104	4	95128762	95212443	101	6	88114	-0.075877	0.53024	SMARCAD1
ENSG00000187951	15	30916697	31065196	40	5	88114	-0.075878	0.53024	ARHGAP11B
ENSG00000089280	16	31191431	31203127	1	1	88114	-0.075899	0.53025	FUS
ENSG00000115947	2	148687968	148779147	85	4	88114	-0.076076	0.53032	ORC4
ENSG00000215193	22	18560689	18613905	21	1	88114	-0.076272	0.5304	PEX26
ENSG00000100479	14	50110273	50155140	61	2	88114	-0.076489	0.53049	POLE2
ENSG00000185873	4	69092371	69111438	11	1	88114	-0.076826	0.53062	TMPRSS11B
ENSG00000090382	12	69742121	69748014	12	3	88114	-0.076994	0.53069	LYZ
ENSG00000125457	17	73262309	73267308	1	1	88114	-0.077068	0.53072	MIF4GD
ENSG00000164548	7	23544399	23571660	17	2	88114	-0.077146	0.53075	TRA2A
ENSG00000145365	4	113195698	113207059	24	1	88114	-0.078202	0.53117	TIFA
ENSG00000139405	12	113623331	113630173	8	1	88114	-0.078317	0.53121	RITA1
ENSG00000175193	3	183547173	183602721	102	8	88114	-0.078369	0.53123	PARL
ENSG00000160194	21	44299754	44333414	83	6	88114	-0.078812	0.53141	NDUFV3
ENSG00000221962	3	152057484	152058779	3	1	88114	-0.079545	0.5317	TMEM14E
ENSG00000064999	6	34857042	35059179	233	19	88114	-0.079535	0.5317	ANKS1A
ENSG00000137814	15	42841008	42862192	24	3	88114	-0.079679	0.53175	HAUS2
ENSG00000167615	19	54960065	54973217	18	1	88114	-0.079744	0.53178	LENG8
ENSG00000114738	3	50648951	50686720	26	2	88114	-0.080014	0.53189	MAPKAPK3
ENSG00000069998	22	17618401	17646177	12	4	88114	-0.080018	0.53189	CECR5
ENSG00000061794	12	27863706	27909228	27	1	88114	-0.080355	0.53202	MRPS35
ENSG00000157045	16	15131710	15149921	22	2	88114	-0.080534	0.53209	NTAN1
ENSG00000135931	2	232063260	232239548	44	7	88114	-0.081019	0.53229	ARMC9
ENSG00000104435	8	80523049	80578410	58	7	88114	-0.081058	0.5323	STMN2
ENSG00000153558	3	33318517	33445154	61	2	88114	-0.081067	0.53231	FBXL2
ENSG00000117174	1	86115106	86174116	68	8	88114	-0.081203	0.53236	ZNHIT6
ENSG00000170100	16	89284118	89295363	32	2	88114	-0.081284	0.53239	ZNF778
ENSG00000144580	2	219433303	219461803	1	1	88114	-0.081578	0.53251	RQCD1
ENSG00000164093	4	111538579	111563279	2	1	88114	-0.081622	0.53253	PITX2
ENSG00000099810	9	21802542	21931646	92	11	88114	-0.08184	0.53261	MTAP
ENSG00000168137	3	9439299	9520924	10	1	88114	-0.081986	0.53267	SETD5
ENSG00000135333	6	93949738	94129265	144	19	88114	-0.082079	0.53271	EPHA7
ENSG00000006283	17	48638429	48704835	3	1	88114	-0.082078	0.53271	CACNA1G
ENSG00000037280	5	180028506	180076624	4	1	88114	-0.082193	0.53275	FLT4
ENSG00000105523	19	49104067	49118111	12	2	88114	-0.082379	0.53283	FAM83E
ENSG00000169299	4	37828255	37864558	27	3	88114	-0.082419	0.53284	PGM2
ENSG00000162621	1	74935562	74978298	4	1	88114	-0.082672	0.53294	LRRC53
ENSG00000171621	1	9352939	9429591	18	5	88114	-0.082818	0.533	SPSB1
ENSG00000136574	8	11534468	11617511	62	10	88114	-0.083038	0.53309	GATA4
ENSG00000143772	1	226819391	226927024	54	8	88114	-0.083275	0.53318	ITPKB
ENSG00000198856	4	109571740	109588976	30	1	88114	-0.084127	0.53352	OSTC
ENSG00000159082	21	34001069	34100359	33	6	88114	-0.084285	0.53358	SYNJ1
ENSG00000188162	11	17568920	17668697	10	2	88114	-0.084309	0.53359	OTOG
ENSG00000178690	18	52254988	52266724	8	2	88114	-0.084354	0.53361	DYNAP
ENSG00000183155	1	202848085	202858263	3	1	88114	-0.084558	0.53369	RABIF
ENSG00000172554	2	946554	1371385	971	42	88114	-0.084552	0.53369	SNTG2
ENSG00000166348	10	75257296	75385711	20	1	88114	-0.084553	0.53369	USP54
ENSG00000109265	4	57036361	57194791	103	16	88114	-0.084846	0.53381	KIAA1211
ENSG00000103342	16	11961985	12009939	50	3	88114	-0.08487	0.53382	GSPT1
ENSG00000256771	19	19976695	20005483	21	1	88114	-0.084895	0.53383	ZNF253
ENSG00000182752	9	118916083	119164601	54	11	88114	-0.085752	0.53417	PAPPA
ENSG00000198417	16	56691606	56694610	2	1	88114	-0.085801	0.53419	MT1F
ENSG00000196361	19	11562141	11591861	13	1	88114	-0.085896	0.53423	ELAVL3
ENSG00000167236	17	34340096	34345005	8	1	88114	-0.08607	0.53429	CCL23
ENSG00000139117	12	39040624	39301232	173	11	88114	-0.086341	0.5344	CPNE8
ENSG00000132274	11	5710919	5758319	95	10	88114	-0.086433	0.53444	TRIM22
ENSG00000111224	12	3900213	3982608	93	7	88114	-0.086549	0.53449	PARP11
ENSG00000189195	1	92545862	92613393	28	1	88114	-0.086762	0.53457	BTBD8
ENSG00000164808	8	48173167	48648868	35	5	88114	-0.086778	0.53458	SPIDR
ENSG00000213494	17	34310327	34329100	4	2	88114	-0.086948	0.53464	CCL14
ENSG00000157349	16	70323566	70369186	2	1	88114	-0.086962	0.53465	DDX19B
ENSG00000163508	3	27757440	27764206	2	1	88114	-0.086978	0.53466	EOMES
ENSG00000114631	3	127348024	127391652	6	2	88114	-0.087033	0.53468	PODXL2
ENSG00000061936	12	132195626	132284282	102	11	88114	-0.087088	0.5347	SFSWAP
ENSG00000240583	7	30893010	30965131	34	5	88114	-0.087166	0.53473	AQP1
ENSG00000184208	22	42084943	42094140	4	1	88114	-0.087178	0.53473	C22orf46
ENSG00000104332	8	41119481	41167016	24	3	88114	-0.087312	0.53479	SFRP1
ENSG00000151233	12	42475647	42538681	86	7	88114	-0.087425	0.53483	GXYLT1
ENSG00000155754	2	202352148	202483901	240	10	88114	-0.087437	0.53484	ALS2CR11
ENSG00000164404	5	132196873	132202576	4	2	88114	-0.087809	0.53499	GDF9
ENSG00000136492	17	59758627	59940882	118	5	88114	-0.087891	0.53502	BRIP1
ENSG00000134285	12	49315301	49320257	6	1	88114	-0.088223	0.53515	FKBP11
ENSG00000105135	19	15225795	15236596	1	1	88114	-0.088314	0.53519	ILVBL
ENSG00000162783	1	181057638	181059977	1	1	88114	-0.088545	0.53528	IER5
ENSG00000184949	22	38974125	39052634	28	1	88114	-0.08894	0.53544	FAM227A
ENSG00000163704	3	9987226	9994078	2	1	88114	-0.089284	0.53557	PRRT3
ENSG00000179715	12	47473386	47630443	106	10	88114	-0.089489	0.53565	PCED1B
ENSG00000144476	2	237476430	237491001	6	2	88114	-0.089495	0.53566	ACKR3
ENSG00000108556	17	4801069	4806369	11	3	88114	-0.089616	0.5357	CHRNE
ENSG00000214447	17	42977135	42982758	13	3	88114	-0.089642	0.53571	FAM187A
ENSG00000071243	7	120590803	120617270	4	2	88114	-0.089767	0.53576	ING3
ENSG00000188404	1	169659808	169680839	61	8	88114	-0.08981	0.53578	SELL
ENSG00000258790	14	35591755	35786680	297	13	88114	-0.090028	0.53587	KIAA0391
ENSG00000084774	2	27440258	27466811	39	4	88114	-0.09014	0.53591	CAD
ENSG00000198854	1	152691998	152692905	5	1	88114	-0.090329	0.53599	C1orf68
ENSG00000171295	19	11925099	11946016	52	2	88114	-0.090495	0.53605	ZNF440
ENSG00000143363	1	150980896	151008189	15	3	88114	-0.090568	0.53608	PRUNE
ENSG00000178974	14	55738021	55828636	129	6	88114	-0.090809	0.53618	FBXO34
ENSG00000167778	12	53458388	53473204	1	1	88114	-0.090852	0.53619	SPRYD3
ENSG00000137845	15	58887403	59042177	42	3	88114	-0.09092	0.53622	ADAM10
ENSG00000151090	3	24158651	24536773	146	32	88114	-0.090994	0.53625	THRB
ENSG00000074054	2	122095352	122407163	274	3	88114	-0.091343	0.53639	CLASP1
ENSG00000163374	1	155629237	155658791	9	1	88114	-0.091401	0.53641	YY1AP1
ENSG00000075223	7	80371854	80551675	67	5	88114	-0.091437	0.53643	SEMA3C
ENSG00000134330	2	9613787	9636672	11	1	88114	-0.091504	0.53645	IAH1
ENSG00000103194	16	84733584	84813528	47	5	88114	-0.091516	0.53646	USP10
ENSG00000140993	16	3348832	3355729	2	1	88114	-0.091578	0.53648	TIGD7
ENSG00000104412	8	109455830	109499145	67	5	88114	-0.091941	0.53663	EMC2
ENSG00000214194	7	112756773	112758668	4	1	88114	-0.092085	0.53668	LINC00998
ENSG00000116871	1	36621180	36646450	2	1	88114	-0.092268	0.53676	MAP7D1
ENSG00000223865	6	33043703	33054978	122	6	88114	-0.092334	0.53678	HLA-DPB1
ENSG00000127870	13	26706253	26796791	52	7	88114	-0.092421	0.53682	RNF6
ENSG00000164294	5	54455946	54462899	12	2	88114	-0.092459	0.53683	GPX8
ENSG00000158769	1	160965001	160991138	34	1	88114	-0.093724	0.53734	F11R
ENSG00000130818	19	9638667	9649303	13	1	88114	-0.093745	0.53734	ZNF426
ENSG00000149596	20	42740335	42816218	58	13	88114	-0.093911	0.53741	JPH2
ENSG00000101746	18	31431064	31804916	190	19	88114	-0.094028	0.53746	NOL4
ENSG00000178602	2	241078446	241083979	9	1	88114	-0.094877	0.53779	OTOS
ENSG00000206538	3	86987119	87040269	8	1	88114	-0.095126	0.53789	VGLL3
ENSG00000149308	11	108027942	108093369	43	3	88114	-0.095208	0.53793	NPAT
ENSG00000198551	19	11670189	11729950	72	8	88114	-0.095645	0.5381	ZNF627
ENSG00000163629	4	87515468	87736324	359	5	88114	-0.095794	0.53816	PTPN13
ENSG00000159674	4	1160720	1202750	20	3	88114	-0.095868	0.53819	SPON2
ENSG00000068724	2	47143296	47303276	253	27	88114	-0.095895	0.5382	TTC7A
ENSG00000134545	12	10594863	10607284	19	3	88114	-0.095944	0.53822	KLRC1
ENSG00000171201	4	71235810	71255961	47	8	88114	-0.096062	0.53826	SMR3B
ENSG00000066336	11	47376411	47400127	28	3	88114	-0.096233	0.53833	SPI1
ENSG00000206579	8	56014949	56454613	369	26	88114	-0.096308	0.53836	XKR4
ENSG00000006210	16	57406370	57418960	9	2	88114	-0.096343	0.53838	CX3CL1
ENSG00000166896	12	58335324	58351052	35	2	88114	-0.096404	0.5384	XRCC6BP1
ENSG00000177425	12	79968759	80084877	31	1	88114	-0.096457	0.53842	PAWR
ENSG00000078747	20	32951041	33099198	108	3	88114	-0.096474	0.53843	ITCH
ENSG00000181693	11	56057529	56058566	4	2	88114	-0.096718	0.53852	OR8H1
ENSG00000125834	20	2082257	2157684	40	4	88114	-0.09679	0.53855	STK35
ENSG00000255408	5	140180783	140391929	189	7	88114	-0.097546	0.53885	PCDHA3
ENSG00000173261	5	145463949	145483932	22	1	88114	-0.097775	0.53894	PLAC8L1
ENSG00000175294	11	65784223	65793988	7	1	88114	-0.097829	0.53897	CATSPER1
ENSG00000168229	14	52734431	52743442	5	1	88114	-0.098025	0.53904	PTGDR
ENSG00000183653	21	30968360	31003067	24	3	88114	-0.098279	0.53914	GRIK1-AS2
ENSG00000105486	19	48618702	48673860	123	8	88114	-0.098326	0.53916	LIG1
ENSG00000183269	11	5877904	5878964	3	1	88114	-0.098706	0.53931	OR52E8
ENSG00000136161	13	49063095	49107369	10	1	88114	-0.098825	0.53936	RCBTB2
ENSG00000006194	16	3313743	3351401	10	1	88114	-0.098945	0.53941	ZNF263
ENSG00000196826	19	12572373	12662288	57	7	88114	-0.099098	0.53947	ZNF709
ENSG00000106484	7	130126012	130146133	4	1	88114	-0.099243	0.53953	MEST
ENSG00000132388	17	4172554	4269923	54	2	88114	-0.09925	0.53953	UBE2G1
ENSG00000161180	22	21987005	21991616	3	1	88114	-0.099252	0.53953	CCDC116
ENSG00000089335	19	35168544	35177302	19	3	88114	-0.099398	0.53959	ZNF302
ENSG00000112902	5	9035138	9546187	388	43	88114	-0.09953	0.53964	SEMA5A
ENSG00000070886	1	22890057	22930087	15	3	88114	-0.099795	0.53975	EPHA8
ENSG00000170236	15	50792759	50838905	70	7	88114	-0.099838	0.53976	USP50
ENSG00000105664	19	18893583	18902123	1	1	88114	-0.10064	0.54008	COMP
ENSG00000129048	3	132316081	132337811	14	3	88114	-0.10067	0.54009	ACKR4
ENSG00000165813	10	115880621	115933979	69	5	88114	-0.10131	0.54035	C10orf118
ENSG00000264058	17	38785049	38821393	32	3	88114	-0.10163	0.54048	KRT222
ENSG00000180979	15	42834720	42841000	4	1	88114	-0.10208	0.54065	LRRC57
ENSG00000104998	19	14142560	14163743	4	1	88114	-0.10259	0.54086	IL27RA
ENSG00000169398	8	141667999	142012315	180	3	88114	-0.10262	0.54087	PTK2
ENSG00000272162	6	10748027	10930656	97	14	88114	-0.10266	0.54088	RP11-637O19.3
ENSG00000099364	16	30934376	30960104	22	2	88114	-0.103	0.54102	FBXL19
ENSG00000255622	5	140535577	140538639	2	1	88114	-0.10312	0.54107	PCDHB17
ENSG00000144224	2	136499189	136542625	20	3	88114	-0.10325	0.54112	UBXN4
ENSG00000133943	14	91526677	91691976	38	5	88114	-0.10329	0.54113	C14orf159
ENSG00000099256	10	25137536	25241533	119	13	88114	-0.10333	0.54115	PRTFDC1
ENSG00000143793	1	228288427	228293112	2	1	88114	-0.1034	0.54118	C1orf35
ENSG00000242366	2	234668894	234681945	12	4	88114	-0.10366	0.54128	UGT1A1
ENSG00000197658	11	62847412	62911693	197	7	88114	-0.10373	0.54131	SLC22A24
ENSG00000071082	2	101618177	101640494	38	5	88114	-0.10393	0.54139	RPL31
ENSG00000186160	1	47533160	47583991	72	2	88114	-0.1042	0.54149	CYP4Z1
ENSG00000169181	16	27798850	28074830	180	35	88114	-0.10431	0.54154	GSG1L
ENSG00000186868	17	43971748	44105700	522	2	88114	-0.10453	0.54163	MAPT
ENSG00000155085	6	109814059	110012420	352	7	88114	-0.10458	0.54164	AK9
ENSG00000135409	12	53817639	53825318	1	1	88114	-0.10475	0.54171	AMHR2
ENSG00000179294	17	36827961	36831187	1	1	88114	-0.10504	0.54183	C17orf96
ENSG00000147526	8	38585704	38710546	72	4	88114	-0.10513	0.54186	TACC1
ENSG00000047056	10	1095478	1178237	80	8	88114	-0.10562	0.54206	WDR37
ENSG00000183715	11	132284871	133402414	686	81	88114	-0.10561	0.54206	OPCML
ENSG00000159259	21	37757676	37791313	5	2	88114	-0.10575	0.54211	CHAF1B
ENSG00000187699	2	190744335	191068210	140	16	88114	-0.10581	0.54213	C2orf88
ENSG00000180992	6	44081194	44095194	24	3	88114	-0.10583	0.54214	MRPL14
ENSG00000175398	12	56030644	56031638	3	1	88114	-0.10589	0.54217	OR10P1
ENSG00000101493	18	74069644	74207146	35	4	88114	-0.10591	0.54217	ZNF516
ENSG00000257335	7	141607613	141806547	29	5	88114	-0.10593	0.54218	MGAM
ENSG00000002745	7	120965421	120981158	18	2	88114	-0.10688	0.54256	WNT16
ENSG00000099783	19	8509651	8553998	15	3	88114	-0.10697	0.54259	HNRNPM
ENSG00000173040	4	5544499	5711275	53	10	88114	-0.10702	0.54261	EVC2
ENSG00000147955	9	34634719	34637806	4	2	88114	-0.10705	0.54262	SIGMAR1
ENSG00000176834	12	118501398	118573831	59	10	88114	-0.10723	0.5427	VSIG10
ENSG00000166329	17	55821842	55822673	3	1	88114	-0.10734	0.54274	CCDC182
ENSG00000115850	2	136545410	136594750	47	4	88114	-0.10735	0.54275	LCT
ENSG00000105707	19	35531410	35557475	14	1	88114	-0.10753	0.54282	HPN
ENSG00000131183	5	176806236	176825849	9	1	88114	-0.10758	0.54283	SLC34A1
ENSG00000063515	22	19136089	19137796	3	1	88114	-0.10773	0.5429	GSC2
ENSG00000146828	7	100424442	100464631	33	6	88114	-0.10817	0.54307	SLC12A9
ENSG00000006432	14	71189243	71276251	92	8	88114	-0.10859	0.54324	MAP3K9
ENSG00000151474	10	13685706	14504141	726	86	88114	-0.10869	0.54328	FRMD4A
ENSG00000243135	2	234637754	234681945	64	5	88114	-0.10874	0.5433	UGT1A3
ENSG00000140481	15	74509613	74628813	72	10	88114	-0.1089	0.54336	CCDC33
ENSG00000156234	4	78432907	78532988	13	3	88114	-0.10908	0.54343	CXCL13
ENSG00000119862	2	64681103	64688515	2	1	88114	-0.10926	0.5435	LGALSL
ENSG00000175766	5	176057683	176073642	4	1	88114	-0.10957	0.54363	EIF4E1B
ENSG00000183876	5	149675906	149718870	26	2	88114	-0.10986	0.54374	ARSI
ENSG00000107443	10	97803151	97820627	4	1	88114	-0.11006	0.54382	CCNJ
ENSG00000118402	6	80624529	80657297	51	2	88114	-0.1101	0.54384	ELOVL4
ENSG00000204442	13	107820883	108519083	483	63	88114	-0.11021	0.54388	FAM155A
ENSG00000258659	11	5640994	5665628	18	2	88114	-0.11032	0.54392	TRIM34
ENSG00000181698	11	56043029	56044146	3	2	88114	-0.11062	0.54404	OR5T1
ENSG00000198682	10	89419370	89507462	79	6	88114	-0.11079	0.54411	PAPSS2
ENSG00000019582	5	149781200	149792492	3	1	88114	-0.11082	0.54412	CD74
ENSG00000105202	19	40325098	40337054	2	1	88114	-0.11082	0.54412	FBL
ENSG00000167377	16	71481500	71496998	21	5	88114	-0.11085	0.54413	ZNF23
ENSG00000181751	5	102594403	102614361	28	1	88114	-0.11088	0.54414	C5orf30
ENSG00000163946	3	56654161	56717265	176	13	88114	-0.11091	0.54415	FAM208A
ENSG00000116824	1	117297007	117311850	9	1	88114	-0.11095	0.54417	CD2
ENSG00000173585	3	45927996	45944667	13	3	88114	-0.11097	0.54418	CCR9
ENSG00000258728	9	34646642	34657110	6	1	88114	-0.11111	0.54423	GALT
ENSG00000143110	1	112016414	112021134	1	1	88114	-0.1112	0.54427	C1orf162
ENSG00000186448	3	44626380	44689963	45	4	88114	-0.11168	0.54446	ZNF197
ENSG00000142794	1	21766621	21811498	68	5	88114	-0.1122	0.54467	NBPF3
ENSG00000117091	1	160648536	160681641	1	1	88114	-0.11294	0.54496	CD48
ENSG00000126231	13	113812968	113826694	20	1	88114	-0.11296	0.54497	PROZ
ENSG00000125386	4	2626988	2734292	32	4	88114	-0.11325	0.54508	FAM193A
ENSG00000248643	11	66384097	66413940	11	3	88114	-0.11328	0.5451	RBM14-RBM4
ENSG00000251537	17	15474805	15554967	15	3	88114	-0.1134	0.54514	RP11-385D13.1
ENSG00000025293	20	34359896	34538303	138	3	88114	-0.11366	0.54524	PHF20
ENSG00000142632	1	16524349	16539104	26	2	88114	-0.11368	0.54525	ARHGEF19
ENSG00000088926	4	187187099	187210835	24	4	88114	-0.11367	0.54525	F11
ENSG00000175832	17	41605212	41656988	20	2	88114	-0.11389	0.54534	ETV4
ENSG00000124571	6	43490072	43543812	20	2	88114	-0.11432	0.54551	XPO5
ENSG00000144554	3	10068098	10143614	119	2	88114	-0.11471	0.54566	FANCD2
ENSG00000184307	3	113666748	113684248	5	1	88114	-0.11478	0.54569	ZDHHC23
ENSG00000040487	1	19638820	19655794	25	3	88114	-0.11507	0.54581	PQLC2
ENSG00000132405	4	6910969	7034845	219	14	88114	-0.11521	0.54586	TBC1D14
ENSG00000165495	11	125034583	125303285	80	12	88114	-0.11569	0.54605	PKNOX2
ENSG00000025800	1	32573639	32642169	33	1	88114	-0.1158	0.5461	KPNA6
ENSG00000015676	7	44418720	44530479	123	1	88114	-0.11584	0.54611	NUDCD3
ENSG00000165272	9	33441152	33447609	2	1	88114	-0.11615	0.54623	AQP3
ENSG00000165209	9	125871779	126030855	40	3	88114	-0.11616	0.54624	STRBP
ENSG00000131018	6	152442819	152958936	468	37	88114	-0.11634	0.54631	SYNE1
ENSG00000157131	1	57320479	57383894	75	7	88114	-0.11642	0.54634	C8A
ENSG00000187688	17	16318856	16340317	7	1	88114	-0.11683	0.5465	TRPV2
ENSG00000113448	5	58264865	59817947	1424	90	88114	-0.11688	0.54652	PDE4D
ENSG00000187792	22	24083769	24093279	7	2	88114	-0.11708	0.5466	ZNF70
ENSG00000136810	9	113006091	113018920	4	2	88114	-0.11719	0.54664	TXN
ENSG00000101695	18	29598335	29653176	4	2	88114	-0.11719	0.54665	RNF125
ENSG00000147854	9	6413151	6507054	143	8	88114	-0.1173	0.54669	UHRF2
ENSG00000124126	20	47240790	47444420	347	21	88114	-0.11739	0.54672	PREX1
ENSG00000122012	5	75378997	75649764	270	21	88114	-0.11777	0.54687	SV2C
ENSG00000119878	2	46843555	46852881	9	2	88114	-0.11815	0.54703	CRIPT
ENSG00000013583	12	13127798	13153207	12	2	88114	-0.11825	0.54706	HEBP1
ENSG00000118518	6	127587755	127609712	14	1	88114	-0.11832	0.54709	RNF146
ENSG00000079689	6	25652464	25702011	14	3	88114	-0.11846	0.54715	SCGN
ENSG00000221819	16	90095316	90096309	2	1	88114	-0.11858	0.5472	C16orf3
ENSG00000171124	19	5842899	5851485	2	1	88114	-0.11867	0.54723	FUT3
ENSG00000166927	11	60145955	60163424	14	2	88114	-0.11901	0.54736	MS4A7
ENSG00000140374	15	76507696	76603813	66	7	88114	-0.11915	0.54742	ETFA
ENSG00000170727	8	145486055	145515082	16	2	88114	-0.11927	0.54747	BOP1
ENSG00000120215	9	5890802	5910606	13	3	88114	-0.11961	0.5476	MLANA
ENSG00000143158	1	167885967	167906278	11	1	88114	-0.11983	0.54769	MPC2
ENSG00000078795	5	137223657	137278436	8	2	88114	-0.11983	0.54769	PKD2L2
ENSG00000248405	22	45098113	45258586	136	24	88114	-0.11995	0.54774	PRR5-ARHGAP8
ENSG00000127578	16	679239	684116	3	1	88114	-0.12032	0.54788	WFIKKN1
ENSG00000243646	21	34638663	34669539	18	1	88114	-0.12032	0.54789	IL10RB
ENSG00000118922	13	74260226	74708394	275	33	88114	-0.12037	0.5479	KLF12
ENSG00000174442	15	66797297	66842115	58	5	88114	-0.12041	0.54792	ZWILCH
ENSG00000004487	1	23345941	23410182	29	2	88114	-0.12082	0.54808	KDM1A
ENSG00000248369	4	133356957	133368390	8	3	88114	-0.12113	0.54821	RP11-62N21.1
ENSG00000123064	12	113594979	113623284	30	1	88114	-0.12116	0.54822	DDX54
ENSG00000186666	12	50231573	50236912	7	2	88114	-0.12121	0.54824	BCDIN3D
ENSG00000151689	2	191208196	191236391	41	2	88114	-0.12159	0.54839	INPP1
ENSG00000204969	5	140174444	140391929	194	7	88114	-0.12159	0.54839	PCDHA2
ENSG00000166225	12	69864129	69973562	39	3	88114	-0.12165	0.54841	FRS2
ENSG00000129245	17	7494548	7518189	3	1	88114	-0.12171	0.54843	FXR2
ENSG00000154127	11	122526383	122685181	86	15	88114	-0.12178	0.54846	UBASH3B
ENSG00000196739	9	116917840	117074791	134	22	88114	-0.1218	0.54847	COL27A1
ENSG00000174989	12	117348761	117468953	91	3	88114	-0.12179	0.54847	FBXW8
ENSG00000162576	1	1288069	1297157	3	1	88114	-0.12203	0.54856	MXRA8
ENSG00000230610	1	38292232	38293886	1	1	88114	-0.12215	0.54861	AL929472.1
ENSG00000030110	6	33540329	33548019	11	2	88114	-0.12224	0.54865	BAK1
ENSG00000244474	2	234627424	234681945	90	6	88114	-0.12264	0.5488	UGT1A4
ENSG00000116791	1	75171170	75199092	26	6	88114	-0.12281	0.54887	CRYZ
ENSG00000101292	20	5282317	5297378	46	4	88114	-0.12308	0.54898	PROKR2
ENSG00000111049	12	81110691	81113452	2	1	88114	-0.1237	0.54922	MYF5
ENSG00000181903	11	55432614	55433671	1	1	88114	-0.12383	0.54928	OR4C6
ENSG00000160710	1	154554538	154600475	39	4	88114	-0.124	0.54934	ADAR
ENSG00000111057	12	53342655	53346685	1	1	88114	-0.12406	0.54937	KRT18
ENSG00000178878	12	12878851	12982909	34	6	88114	-0.12479	0.54966	APOLD1
ENSG00000143436	1	151732119	151736040	10	2	88114	-0.12483	0.54967	MRPL9
ENSG00000273269	2	47293080	47403650	158	17	88114	-0.1249	0.5497	RP11-761B3.1
ENSG00000155833	9	105757593	105780770	36	2	88114	-0.125	0.54974	CYLC2
ENSG00000109991	11	57105848	57138073	12	2	88114	-0.1251	0.54978	P2RX3
ENSG00000158497	5	143191726	143200284	3	1	88114	-0.12539	0.54989	HMHB1
ENSG00000103343	16	3451235	3459370	9	1	88114	-0.12565	0.54999	ZNF174
ENSG00000256043	4	156845270	156875069	3	1	88114	-0.12586	0.55008	CTSO
ENSG00000116885	1	36881428	36916086	113	4	88114	-0.12598	0.55013	OSCP1
ENSG00000117360	1	150293925	150325671	65	7	88114	-0.12603	0.55015	PRPF3
ENSG00000072832	4	5749811	5894785	86	20	88114	-0.12624	0.55023	CRMP1
ENSG00000156096	4	70345883	70391732	43	6	88114	-0.12645	0.55031	UGT2B4
ENSG00000075891	10	102495360	102589698	55	4	88114	-0.12645	0.55031	PAX2
ENSG00000185591	12	53773960	53810230	32	1	88114	-0.1267	0.55041	SP1
ENSG00000107623	10	48425815	48438976	1	1	88114	-0.12687	0.55048	GDF10
ENSG00000204314	6	32116136	32122150	3	2	88114	-0.12694	0.55051	PRRT1
ENSG00000167625	19	42724423	42732353	1	1	88114	-0.12696	0.55051	ZNF526
ENSG00000270106	1	231664399	231954990	154	18	88114	-0.12704	0.55055	TSNAX-DISC1
ENSG00000186654	22	45064593	45133561	62	5	88114	-0.12722	0.55062	PRR5
ENSG00000076984	19	7968728	7979363	1	1	88114	-0.12737	0.55068	MAP2K7
ENSG00000134138	15	37181406	37393504	77	13	88114	-0.12746	0.55071	MEIS2
ENSG00000165731	10	43572475	43625799	38	6	88114	-0.12755	0.55075	RET
ENSG00000204220	6	33257079	33266178	4	2	88114	-0.12764	0.55078	PFDN6
ENSG00000157330	1	12806163	12823847	15	2	88114	-0.12772	0.55082	C1orf158
ENSG00000115297	2	74740590	74744274	1	1	88114	-0.12811	0.55097	TLX2
ENSG00000258588	11	5617955	5665628	44	8	88114	-0.12836	0.55107	TRIM6-TRIM34
ENSG00000162620	1	74491699	74663871	62	3	88114	-0.12839	0.55108	LRRIQ3
ENSG00000136147	13	50069746	50103123	39	2	88114	-0.12875	0.55122	PHF11
ENSG00000167131	17	42976510	42982758	15	3	88114	-0.12913	0.55137	CCDC103
ENSG00000174059	1	208057594	208084747	32	4	88114	-0.12919	0.5514	CD34
ENSG00000241484	22	45098355	45258665	137	24	88114	-0.12919	0.5514	ARHGAP8
ENSG00000133114	13	45563687	45607746	9	2	88114	-0.1293	0.55144	GPALPP1
ENSG00000158286	1	6265535	6281359	5	2	88114	-0.1296	0.55156	RNF207
ENSG00000120658	13	43787654	44361044	547	31	88114	-0.1296	0.55156	ENOX1
ENSG00000177731	17	18148150	18162230	7	1	88114	-0.1297	0.5516	FLII
ENSG00000197360	19	22573821	22715287	81	6	88114	-0.12981	0.55164	ZNF98
ENSG00000161850	12	52787715	52800139	19	3	88114	-0.13016	0.55178	KRT82
ENSG00000237541	6	32709119	32714992	52	6	88114	-0.13047	0.5519	HLA-DQA2
ENSG00000008130	1	1682671	1711896	6	2	88114	-0.13049	0.55191	NADK
ENSG00000183323	5	68576002	68628636	33	4	88114	-0.13048	0.55191	CCDC125
ENSG00000124532	6	24403153	24425810	65	4	88114	-0.1307	0.55199	MRS2
ENSG00000162623	1	75198836	75232362	48	7	88114	-0.13088	0.55206	TYW3
ENSG00000137558	8	75736772	75767264	34	3	88114	-0.13122	0.5522	PI15
ENSG00000256660	12	10163226	10171218	6	2	88114	-0.13126	0.55221	CLEC12B
ENSG00000180913	11	6149840	6150706	1	1	88114	-0.13131	0.55223	OR56B3P
ENSG00000143067	1	120162045	120190396	18	2	88114	-0.13158	0.55234	ZNF697
ENSG00000130956	9	99212483	99253618	33	1	88114	-0.13197	0.5525	HABP4
ENSG00000106367	7	100797678	100804877	2	1	88114	-0.13237	0.55265	AP1S1
ENSG00000256061	15	55702723	55800432	146	11	88114	-0.13237	0.55265	DYX1C1
ENSG00000196305	9	94972489	95056038	65	5	88114	-0.1324	0.55266	IARS
ENSG00000267913	21	45587818	45593580	4	1	88114	-0.13239	0.55266	AP001055.1
ENSG00000186113	11	55563032	55563976	5	3	88114	-0.13276	0.55281	OR5D14
ENSG00000188800	1	40711619	40717363	1	1	88114	-0.13293	0.55288	TMCO2
ENSG00000257040	14	72456191	72458326	10	3	88114	-0.13294	0.55288	AC005477.1
ENSG00000189410	1	21046225	21059330	5	1	88114	-0.1332	0.55298	SH2D5
ENSG00000106992	9	130628759	130640022	4	1	88114	-0.13333	0.55303	AK1
ENSG00000143416	1	151336778	151345209	3	1	88114	-0.13347	0.55309	SELENBP1
ENSG00000135763	1	229761981	229795946	43	4	88114	-0.13363	0.55315	URB2
ENSG00000196743	5	150591711	150650001	14	2	88114	-0.1337	0.55318	GM2A
ENSG00000050748	5	179660143	179719099	43	5	88114	-0.13431	0.55342	MAPK9
ENSG00000124788	6	16299343	16761722	271	39	88114	-0.13444	0.55347	ATXN1
ENSG00000213949	5	52083730	52255040	204	25	88114	-0.13449	0.55349	ITGA1
ENSG00000163510	2	180809603	180871840	53	6	88114	-0.13479	0.55361	CWC22
ENSG00000176893	11	4935900	4936922	2	1	88114	-0.13488	0.55365	OR51G2
ENSG00000171121	3	178957530	178984790	55	7	88114	-0.13528	0.5538	KCNMB3
ENSG00000109063	17	10531843	10560626	42	1	88114	-0.13559	0.55393	MYH3
ENSG00000147570	8	66933795	67012751	60	11	88114	-0.1358	0.55401	DNAJC5B
ENSG00000140575	15	90931450	91045475	215	11	88114	-0.13585	0.55403	IQGAP1
ENSG00000112996	5	44809027	44820530	8	1	88114	-0.13591	0.55405	MRPS30
ENSG00000100101	22	38077680	38170137	99	11	88114	-0.13591	0.55405	NOL12
ENSG00000143418	1	150933059	150947479	14	2	88114	-0.13607	0.55412	CERS2
ENSG00000083312	5	72112139	72212560	108	8	88114	-0.13626	0.55419	TNPO1
ENSG00000145414	4	164031225	164088073	21	3	88114	-0.13646	0.55427	NAF1
ENSG00000011028	17	60704762	60770958	14	2	88114	-0.13647	0.55427	MRC2
ENSG00000111727	12	104458235	104498639	42	4	88114	-0.13666	0.55435	HCFC2
ENSG00000150261	11	56113421	56114507	4	2	88114	-0.13669	0.55436	OR8K1
ENSG00000119397	9	123837141	123939888	145	9	88114	-0.13671	0.55437	CNTRL
ENSG00000077984	20	24929866	24940564	44	5	88114	-0.13696	0.55447	CST7
ENSG00000139163	12	22778009	22843599	13	1	88114	-0.13698	0.55448	ETNK1
ENSG00000185122	8	145515280	145538385	11	1	88114	-0.13709	0.55452	HSF1
ENSG00000186474	19	51532348	51538486	1	1	88114	-0.13779	0.5548	KLK12
ENSG00000181619	14	59895740	59932060	29	4	88114	-0.13853	0.55509	GPR135
ENSG00000138449	2	190425305	190448484	5	1	88114	-0.13859	0.55511	SLC40A1
ENSG00000178187	5	178368192	178393434	34	6	88114	-0.13864	0.55513	ZNF454
ENSG00000198003	19	11531272	11546603	2	1	88114	-0.13878	0.55519	CCDC151
ENSG00000005189	16	20817751	20860987	32	4	88114	-0.13885	0.55522	AC004381.6
ENSG00000235931	10	61715188	61720671	7	1	88114	-0.13902	0.55528	C10orf40
ENSG00000100425	22	50166931	50221160	21	2	88114	-0.13902	0.55528	BRD1
ENSG00000167363	17	80693451	80709073	22	2	88114	-0.13904	0.55529	FN3K
ENSG00000137819	15	69591286	69700119	48	3	88114	-0.13932	0.5554	PAQR5
ENSG00000131142	19	8117651	8127534	1	1	88114	-0.13942	0.55544	CCL25
ENSG00000198125	22	36002811	36033998	37	4	88114	-0.13947	0.55546	MB
ENSG00000180432	3	42897497	42917633	18	3	88114	-0.13994	0.55565	CYP8B1
ENSG00000138400	2	207602487	207630271	95	6	88114	-0.13998	0.55566	MDH1B
ENSG00000161267	3	197236654	197300194	69	8	88114	-0.14001	0.55567	BDH1
ENSG00000166509	16	78056412	78100658	225	10	88114	-0.14001	0.55567	CLEC3A
ENSG00000132604	16	69389464	69442474	2	1	88114	-0.14006	0.55569	TERF2
ENSG00000143164	1	167905021	168045081	114	4	88114	-0.14012	0.55572	DCAF6
ENSG00000111704	12	7940390	7948655	1	1	88114	-0.14016	0.55573	NANOG
ENSG00000100890	14	35591052	35743271	232	15	88114	-0.14037	0.55581	KIAA0391
ENSG00000164122	4	177134824	177198722	123	14	88114	-0.14037	0.55582	ASB5
ENSG00000125508	20	62172163	62178857	5	1	88114	-0.1405	0.55587	SRMS
ENSG00000170881	8	125486979	125500155	12	3	88114	-0.14054	0.55588	RNF139
ENSG00000077254	1	78161672	78225537	10	1	88114	-0.14063	0.55592	USP33
ENSG00000089199	20	5892076	5906007	24	3	88114	-0.14065	0.55593	CHGB
ENSG00000198832	22	31500758	31516055	10	2	88114	-0.14074	0.55596	SELM
ENSG00000198836	3	193310933	193415612	110	4	88114	-0.14085	0.556	OPA1
ENSG00000269064	1	179443716	179457805	101	7	88114	-0.1411	0.55611	AL160286.1
ENSG00000173769	3	44283378	44373590	84	7	88114	-0.14201	0.55646	TOPAZ1
ENSG00000134684	1	33240840	33283754	35	3	88114	-0.14209	0.5565	YARS
ENSG00000159212	21	36041688	36090525	50	4	88114	-0.14213	0.55651	CLIC6
ENSG00000136237	7	22157856	22396763	204	26	88114	-0.14221	0.55654	RAPGEF5
ENSG00000103034	16	58496750	58547532	7	3	88114	-0.14232	0.55659	NDRG4
ENSG00000255103	1	39876151	39882154	2	1	88114	-0.1424	0.55662	KIAA0754
ENSG00000153208	2	112656056	112787138	249	9	88114	-0.14244	0.55663	MERTK
ENSG00000171189	21	30909254	31312351	456	32	88114	-0.14246	0.55664	GRIK1
ENSG00000103175	16	84328252	84363450	14	3	88114	-0.1427	0.55674	WFDC1
ENSG00000137502	11	82684175	82782965	47	6	88114	-0.1428	0.55677	RAB30
ENSG00000104804	19	49384222	49401990	43	5	88114	-0.14293	0.55683	TULP2
ENSG00000107719	10	72238577	72328205	62	12	88114	-0.14306	0.55688	PALD1
ENSG00000163655	3	155588325	155661815	156	9	88114	-0.1432	0.55693	GMPS
ENSG00000158417	2	99953816	100017789	84	6	88114	-0.14322	0.55694	EIF5B
ENSG00000196092	9	36833272	37034103	223	24	88114	-0.14345	0.55703	PAX5
ENSG00000125637	2	113914902	113966973	9	2	88114	-0.14365	0.55711	PSD4
ENSG00000197622	1	151023447	151042801	2	1	88114	-0.14373	0.55714	CDC42SE1
ENSG00000112139	6	37600284	37667082	76	8	88114	-0.14381	0.55718	MDGA1
ENSG00000196586	6	76458909	76629254	143	9	88114	-0.14393	0.55722	MYO6
ENSG00000070610	9	35736863	35749983	4	1	88114	-0.1442	0.55733	GBA2
ENSG00000156575	11	57144242	57148623	4	1	88114	-0.14463	0.5575	PRG3
ENSG00000156966	2	232260254	232265875	2	1	88114	-0.14484	0.55758	B3GNT7
ENSG00000092108	14	31091318	31205018	51	2	88114	-0.14502	0.55765	SCFD1
ENSG00000134825	11	61535973	61560274	9	2	88114	-0.14528	0.55776	TMEM258
ENSG00000116874	1	119573839	119683294	129	10	88114	-0.14559	0.55788	WARS2
ENSG00000164603	7	112459202	112579971	57	4	88114	-0.1457	0.55792	C7orf60
ENSG00000133665	10	82104501	82127829	35	3	88114	-0.14587	0.55799	DYDC2
ENSG00000073111	3	127317066	127341276	2	1	88114	-0.14605	0.55806	MCM2
ENSG00000124535	6	2765648	2787186	29	4	88114	-0.14612	0.55809	WRNIP1
ENSG00000124608	6	44267391	44281063	12	3	88114	-0.14618	0.55811	AARS2
ENSG00000130921	12	123717463	123742506	42	2	88114	-0.14673	0.55833	C12orf65
ENSG00000176927	17	28256218	28435470	106	1	88114	-0.14677	0.55834	EFCAB5
ENSG00000258064	12	72067984	72092748	21	4	88114	-0.14684	0.55837	RP11-293I14.2
ENSG00000100804	14	23485752	23504439	1	1	88114	-0.1471	0.55848	PSMB5
ENSG00000226650	5	154393260	154397685	1	1	88114	-0.14724	0.55853	KIF4B
ENSG00000166845	18	51884287	51911588	69	4	88114	-0.14732	0.55856	C18orf54
ENSG00000125967	20	32244893	32262269	7	2	88114	-0.14736	0.55858	NECAB3
ENSG00000138823	4	100484918	100545156	118	8	88114	-0.14747	0.55862	MTTP
ENSG00000104824	19	39327028	39342987	8	1	88114	-0.14748	0.55862	HNRNPL
ENSG00000177201	1	248457918	248458880	1	1	88114	-0.14752	0.55864	OR2T12
ENSG00000066468	10	123237848	123357972	33	4	88114	-0.14753	0.55864	FGFR2
ENSG00000170448	4	47849257	47916653	99	6	88114	-0.14774	0.55873	NFXL1
ENSG00000164989	9	15552895	16061661	430	12	88114	-0.14829	0.55894	CCDC171
ENSG00000163686	3	58223233	58281420	93	11	88114	-0.14831	0.55895	ABHD6
ENSG00000119547	18	55102917	55158529	34	3	88114	-0.1483	0.55895	ONECUT2
ENSG00000133116	13	33590207	33640282	70	4	88114	-0.14834	0.55896	KL
ENSG00000171421	5	1798500	1801480	12	2	88114	-0.14841	0.55899	MRPL36
ENSG00000010379	12	329789	372039	35	4	88114	-0.14858	0.55906	SLC6A13
ENSG00000197580	11	112046190	112095422	12	2	88114	-0.14898	0.55921	BCO2
ENSG00000196793	10	44051792	44070066	23	2	88114	-0.14902	0.55923	ZNF239
ENSG00000171357	1	46669006	46686933	6	2	88114	-0.14904	0.55924	LURAP1
ENSG00000258839	16	89978527	89987385	6	1	88114	-0.14921	0.5593	MC1R
ENSG00000158615	1	204372515	204380919	3	1	88114	-0.14957	0.55945	PPP1R15B
ENSG00000117054	1	76190036	76253260	134	8	88114	-0.14974	0.55952	ACADM
ENSG00000107938	10	127408084	127452712	19	1	88114	-0.14977	0.55953	EDRF1
ENSG00000134824	11	61560452	61634826	60	5	88114	-0.15008	0.55965	FADS2
ENSG00000113763	5	176237478	176307897	7	2	88114	-0.15042	0.55978	UNC5A
ENSG00000143839	1	204123944	204135465	11	3	88114	-0.15054	0.55983	REN
ENSG00000128578	7	129074274	129128240	34	3	88114	-0.15107	0.56004	STRIP2
ENSG00000162695	1	101361632	101447309	77	5	88114	-0.1511	0.56005	SLC30A7
ENSG00000184076	22	30163358	30166402	5	2	88114	-0.15154	0.56023	UQCR10
ENSG00000110880	12	109038885	109125372	78	5	88114	-0.15157	0.56024	CORO1C
ENSG00000115421	2	60983365	61029220	69	7	88114	-0.1517	0.56029	PAPOLG
ENSG00000116962	1	236139130	236228462	77	10	88114	-0.15183	0.56034	NID1
ENSG00000170275	3	33155471	33189265	25	3	88114	-0.15185	0.56035	CRTAP
ENSG00000204178	1	25757388	25826700	45	1	88114	-0.15194	0.56038	TMEM57
ENSG00000059588	1	234527059	234614849	122	12	88114	-0.15205	0.56042	TARBP1
ENSG00000254858	19	18303992	18307758	6	2	88114	-0.15203	0.56042	MPV17L2
ENSG00000173852	7	34968488	35077883	50	3	88114	-0.15228	0.56052	DPY19L1
ENSG00000188293	19	46733009	46734500	1	1	88114	-0.15234	0.56054	IGFL1
ENSG00000121864	3	179040779	179053323	13	3	88114	-0.15258	0.56064	ZNF639
ENSG00000197472	1	247108849	247171395	76	8	88114	-0.15279	0.56072	ZNF695
ENSG00000101440	20	32782375	32857150	66	2	88114	-0.15279	0.56072	ASIP
ENSG00000173452	7	19758933	19813221	88	4	88114	-0.15295	0.56078	TMEM196
ENSG00000184698	11	5410607	5411664	5	1	88114	-0.15296	0.56079	OR51M1
ENSG00000079739	1	64058947	64125916	35	3	88114	-0.15303	0.56081	PGM1
ENSG00000136930	9	127115745	127177723	18	1	88114	-0.15338	0.56095	PSMB7
ENSG00000116761	1	70876901	70905534	10	2	88114	-0.1534	0.56096	CTH
ENSG00000176723	16	31445569	31454346	1	1	88114	-0.15348	0.56099	ZNF843
ENSG00000204183	20	34020827	34023248	3	1	88114	-0.15348	0.56099	GDF5OS
ENSG00000104941	19	46298968	46318577	43	8	88114	-0.15369	0.56107	RSPH6A
ENSG00000128271	22	24813847	24838328	10	2	88114	-0.15369	0.56107	ADORA2A
ENSG00000179886	8	144680074	144682485	1	1	88114	-0.15382	0.56112	TIGD5
ENSG00000105771	19	44235301	44259142	16	1	88114	-0.15383	0.56113	SMG9
ENSG00000229544	10	126135592	126138753	4	1	88114	-0.15387	0.56114	NKX1-2
ENSG00000146038	6	24171984	24358280	283	20	88114	-0.15411	0.56124	DCDC2
ENSG00000176915	12	133302254	133338474	42	5	88114	-0.15429	0.56131	ANKLE2
ENSG00000152689	2	33661391	33789817	80	12	88114	-0.15458	0.56143	RASGRP3
ENSG00000131864	19	57630506	57643294	12	2	88114	-0.15465	0.56145	USP29
ENSG00000146476	6	151773422	151791236	41	6	88114	-0.15476	0.56149	C6orf211
ENSG00000196535	17	27400528	27507430	36	3	88114	-0.15488	0.56154	MYO18A
ENSG00000144115	2	88469835	88486146	18	5	88114	-0.15501	0.56159	THNSL2
ENSG00000165868	10	118430703	118502085	97	9	88114	-0.15504	0.5616	HSPA12A
ENSG00000197635	2	162848751	162931052	8	2	88114	-0.15508	0.56162	DPP4
ENSG00000189143	7	73213872	73247014	40	1	88114	-0.15517	0.56166	CLDN4
ENSG00000092929	17	73823306	73840798	13	2	88114	-0.15518	0.56166	UNC13D
ENSG00000128040	4	57676026	57687908	3	1	88114	-0.15546	0.56177	SPINK2
ENSG00000180448	19	1065922	1086627	2	1	88114	-0.15579	0.5619	HMHA1
ENSG00000141429	18	33161081	33291798	195	5	88114	-0.15635	0.56212	GALNT1
ENSG00000159261	21	37832919	37948867	134	7	88114	-0.15641	0.56215	CLDN14
ENSG00000196700	20	62588055	62680113	94	5	88114	-0.15653	0.56219	ZNF512B
ENSG00000220256	2	240684554	240724577	108	10	88114	-0.15657	0.56221	AC093802.1
ENSG00000255439	16	31094760	31106277	11	2	88114	-0.15656	0.56221	RP11-196G11.1
ENSG00000177150	18	13663346	13726662	71	5	88114	-0.15705	0.5624	FAM210A
ENSG00000214866	2	3751453	3836122	108	11	88114	-0.15712	0.56242	DCDC2C
ENSG00000125037	3	10004221	10052800	101	3	88114	-0.15713	0.56243	EMC3
ENSG00000105364	19	10362577	10370721	6	1	88114	-0.15716	0.56244	MRPL4
ENSG00000179348	3	128198270	128212028	4	1	88114	-0.15722	0.56246	GATA2
ENSG00000170465	12	52862300	52867569	19	2	88114	-0.15738	0.56253	KRT6C
ENSG00000144834	3	111717511	111732734	13	3	88114	-0.15787	0.56272	TAGLN3
ENSG00000157978	1	25870071	25895377	14	1	88114	-0.15796	0.56276	LDLRAP1
ENSG00000128283	22	37956454	37965412	4	1	88114	-0.15827	0.56288	CDC42EP1
ENSG00000129007	15	68483043	68498417	8	1	88114	-0.15857	0.563	CALML4
ENSG00000067208	1	92974253	93257961	317	6	88114	-0.15868	0.56304	EVI5
ENSG00000185271	14	20896970	20903801	2	1	88114	-0.15884	0.5631	KLHL33
ENSG00000111291	12	13093709	13105081	3	1	88114	-0.15896	0.56315	GPRC5D
ENSG00000149218	11	94822974	94865809	14	3	88114	-0.15902	0.56317	ENDOD1
ENSG00000143742	1	225965531	225978168	11	2	88114	-0.15908	0.5632	SRP9
ENSG00000125872	20	6021424	6034695	16	2	88114	-0.15924	0.56326	LRRN4
ENSG00000172889	9	139553308	139567130	1	1	88114	-0.15952	0.56337	EGFL7
ENSG00000115841	2	38150330	38294285	164	12	88114	-0.15959	0.5634	RMDN2
ENSG00000117000	1	40627045	40706593	1	1	88114	-0.1598	0.56348	RLF
ENSG00000205882	8	11850692	11853821	1	1	88114	-0.15998	0.56355	DEFB134
ENSG00000198171	20	3170996	3185331	5	2	88114	-0.16014	0.56361	DDRGK1
ENSG00000113328	5	162864575	162873157	4	1	88114	-0.16039	0.56371	CCNG1
ENSG00000268800	5	162866447	162873821	4	1	88114	-0.16039	0.56371	AC112205.1
ENSG00000240771	12	58003963	58013162	5	1	88114	-0.16059	0.56379	ARHGEF25
ENSG00000071462	7	73097355	73119491	17	2	88114	-0.16065	0.56381	WBSCR22
ENSG00000104695	8	30631973	30671830	71	6	88114	-0.161	0.56395	PPP2CB
ENSG00000204580	6	30844198	30867933	42	4	88114	-0.16142	0.56412	DDR1
ENSG00000268964	19	53547991	53554329	3	1	88114	-0.16147	0.56414	ERVV-2
ENSG00000100038	22	22311397	22337213	27	3	88114	-0.16153	0.56416	TOP3B
ENSG00000137878	15	57884106	58006943	110	13	88114	-0.16162	0.5642	GCOM1
ENSG00000143171	1	165370159	165414433	53	9	88114	-0.16183	0.56428	RXRG
ENSG00000074803	15	48483861	48596275	48	1	88114	-0.16186	0.56429	SLC12A1
ENSG00000213822	19	51979838	51994206	50	4	88114	-0.16192	0.56432	CEACAM18
ENSG00000080573	19	10070237	10121147	91	11	88114	-0.16197	0.56434	COL5A3
ENSG00000175040	3	142838173	142841800	1	1	88114	-0.16209	0.56438	CHST2
ENSG00000180264	9	127213423	127239379	9	1	88114	-0.16262	0.56459	GPR144
ENSG00000204345	17	72575504	72588422	12	1	88114	-0.16261	0.56459	CD300LD
ENSG00000184381	22	38507502	38601697	175	9	88114	-0.16265	0.5646	PLA2G6
ENSG00000185610	12	45408455	45444882	51	4	88114	-0.16292	0.56471	DBX2
ENSG00000130559	9	138700333	138799074	41	2	88114	-0.16299	0.56474	CAMSAP1
ENSG00000164609	5	159828648	159848718	14	1	88114	-0.16381	0.56506	SLU7
ENSG00000084674	2	21224301	21266945	17	5	88114	-0.1639	0.56509	APOB
ENSG00000259363	15	100347228	100417353	288	11	88114	-0.1639	0.5651	CTD-2054N24.2
ENSG00000163762	3	149036285	149052201	2	1	88114	-0.16397	0.56512	TM4SF18
ENSG00000198133	14	67913801	68000456	94	10	88114	-0.16404	0.56515	TMEM229B
ENSG00000181827	15	56379478	56535483	39	3	88114	-0.16404	0.56515	RFX7
ENSG00000168917	3	136537489	136574734	15	2	88114	-0.16413	0.56518	SLC35G2
ENSG00000122483	1	93645476	93744287	97	7	88114	-0.16424	0.56523	CCDC18
ENSG00000138785	4	106603784	106817143	316	8	88114	-0.16428	0.56524	INTS12
ENSG00000267385	19	4528439	4540079	2	1	88114	-0.16452	0.56534	CTB-50L17.14
ENSG00000171236	19	4536421	4540486	2	1	88114	-0.16452	0.56534	LRG1
ENSG00000136051	12	105501102	105562912	44	3	88114	-0.16495	0.56551	KIAA1033
ENSG00000137161	6	42896938	42907025	2	1	88114	-0.16522	0.56562	CNPY3
ENSG00000178586	2	240984494	240985489	1	1	88114	-0.16525	0.56563	OR6B3
ENSG00000129003	15	62144588	62352672	169	8	88114	-0.1655	0.56573	VPS13C
ENSG00000121060	17	54965270	54991399	1	1	88114	-0.16553	0.56574	TRIM25
ENSG00000122515	7	44788180	44809477	1	1	88114	-0.16572	0.56581	ZMIZ2
ENSG00000122565	7	26240782	26252976	5	1	88114	-0.16626	0.56602	CBX3
ENSG00000142627	1	16450832	16482582	3	1	88114	-0.1672	0.5664	EPHA2
ENSG00000215527	18	12658042	12663470	12	2	88114	-0.16721	0.5664	AP005482.1
ENSG00000146151	6	55299167	55444012	306	15	88114	-0.16782	0.56664	HMGCLL1
ENSG00000160439	19	55550476	55582659	52	6	88114	-0.16791	0.56667	RDH13
ENSG00000078967	7	43966037	43995735	37	4	88114	-0.16804	0.56672	UBE2D4
ENSG00000135870	1	173900352	173991435	79	1	88114	-0.16834	0.56684	RC3H1
ENSG00000186510	1	16345370	16360545	31	6	88114	-0.16855	0.56693	CLCNKA
ENSG00000164430	6	74123238	74161999	9	2	88114	-0.16856	0.56693	MB21D1
ENSG00000197566	17	16524051	16557170	42	3	88114	-0.16873	0.567	ZNF624
ENSG00000221931	11	123624196	123625253	1	1	88114	-0.16886	0.56705	OR6X1
ENSG00000154122	5	14704910	14871887	45	8	88114	-0.16894	0.56708	ANKH
ENSG00000076864	1	21922708	21995801	25	7	88114	-0.16913	0.56715	RAP1GAP
ENSG00000171763	15	45694529	45713617	11	1	88114	-0.16918	0.56717	SPATA5L1
ENSG00000141627	18	46570039	46987717	605	13	88114	-0.16945	0.56728	DYM
ENSG00000087253	16	55542910	55620582	63	3	88114	-0.17005	0.56751	LPCAT2
ENSG00000186280	11	94706845	94732682	2	1	88114	-0.17013	0.56754	KDM4D
ENSG00000128928	15	40697686	40728146	36	3	88114	-0.17019	0.56757	IVD
ENSG00000197879	17	1367392	1396106	2	1	88114	-0.17022	0.56758	MYO1C
ENSG00000132912	5	150088002	150138671	50	1	88114	-0.17025	0.56759	DCTN4
ENSG00000174775	11	532242	537287	5	2	88114	-0.17039	0.56765	HRAS
ENSG00000114279	3	191857184	192485553	376	48	88114	-0.17045	0.56767	FGF12
ENSG00000114391	3	101399935	101405626	3	1	88114	-0.17063	0.56774	RPL24
ENSG00000108932	17	66263167	66287408	17	3	88114	-0.17066	0.56775	SLC16A6
ENSG00000134996	9	77703459	77762181	62	7	88114	-0.17073	0.56778	OSTF1
ENSG00000110583	11	63706431	63724800	17	1	88114	-0.17075	0.56779	NAA40
ENSG00000074582	2	219523487	219528166	2	1	88114	-0.17098	0.56788	BCS1L
ENSG00000035928	4	39289076	39367995	28	2	88114	-0.17097	0.56788	RFC1
ENSG00000164270	5	147830595	148056798	122	11	88114	-0.17127	0.56799	HTR4
ENSG00000267270	18	77905807	77936315	24	1	88114	-0.17154	0.5681	AC139100.2
ENSG00000163249	2	208576264	208626563	5	1	88114	-0.1716	0.56812	CCNYL1
ENSG00000162613	1	78409740	78444794	24	2	88114	-0.17162	0.56813	FUBP1
ENSG00000185313	3	38738293	38835501	91	11	88114	-0.17162	0.56813	SCN10A
ENSG00000196091	12	101962131	102079796	116	16	88114	-0.17177	0.56819	MYBPC1
ENSG00000170537	16	18995256	19075264	39	4	88114	-0.17182	0.56821	TMC7
ENSG00000099968	22	18111621	18213388	85	7	88114	-0.17246	0.56846	BCL2L13
ENSG00000116353	1	29519385	29557454	48	6	88114	-0.17269	0.56855	MECR
ENSG00000066813	16	20547548	20587749	24	2	88114	-0.17273	0.56857	ACSM2B
ENSG00000066422	3	101367733	101396339	23	5	88114	-0.1728	0.5686	ZBTB11
ENSG00000158113	12	122652285	122688018	26	4	88114	-0.17286	0.56862	LRRC43
ENSG00000179774	10	69990386	69991871	2	1	88114	-0.17289	0.56863	ATOH7
ENSG00000080854	11	133778459	133826880	25	4	88114	-0.17303	0.56868	IGSF9B
ENSG00000180758	1	9160364	9189229	15	2	88114	-0.17318	0.56875	GPR157
ENSG00000165521	14	89078775	89259096	195	12	88114	-0.17361	0.56891	EML5
ENSG00000130522	19	18390563	18392432	1	1	88114	-0.17371	0.56895	JUND
ENSG00000070159	9	112137746	112260590	45	7	88114	-0.17386	0.56901	PTPN3
ENSG00000233412	3	97887544	97888485	4	1	88114	-0.17388	0.56902	OR5H15
ENSG00000166147	15	48700503	48938046	189	7	88114	-0.17391	0.56903	FBN1
ENSG00000204140	6	35748794	35761452	4	1	88114	-0.17453	0.56927	CLPSL1
ENSG00000196353	3	131252399	132004254	1293	53	88114	-0.17493	0.56943	CPNE4
ENSG00000213625	1	65886270	65901690	15	4	88114	-0.17515	0.56952	LEPROT
ENSG00000162290	3	53317447	53381654	70	7	88114	-0.17528	0.56957	DCP1A
ENSG00000170734	6	43543887	43586701	10	1	88114	-0.17549	0.56965	POLH
ENSG00000090020	1	27425306	27493472	24	1	88114	-0.17556	0.56968	SLC9A1
ENSG00000164113	4	123300121	123350957	57	6	88114	-0.17592	0.56982	ADAD1
ENSG00000183559	10	124457225	124459338	4	1	88114	-0.17595	0.56983	C10orf120
ENSG00000184613	12	44902058	45315631	336	19	88114	-0.1761	0.56989	NELL2
ENSG00000188817	3	63638344	63664696	83	8	88114	-0.1764	0.57001	SNTN
ENSG00000108753	17	36046435	36105237	4	2	88114	-0.17649	0.57005	HNF1B
ENSG00000196099	11	123676043	123677095	1	1	88114	-0.17684	0.57018	OR6M1
ENSG00000146122	6	39760142	39872648	53	8	88114	-0.17697	0.57023	DAAM2
ENSG00000268643	19	42738735	42759284	10	1	88114	-0.17696	0.57023	AC006486.9
ENSG00000165487	13	22066836	22178353	100	7	88114	-0.17705	0.57027	MICU2
ENSG00000013441	2	201717732	201729422	6	1	88114	-0.17717	0.57031	CLK1
ENSG00000095110	11	114392437	114430617	58	4	88114	-0.17718	0.57032	NXPE1
ENSG00000013588	12	13043716	13070871	5	2	88114	-0.17737	0.57039	GPRC5A
ENSG00000196611	11	102660651	102668891	3	1	88114	-0.17746	0.57043	MMP1
ENSG00000124222	20	57226328	57254582	2	1	88114	-0.17748	0.57043	STX16
ENSG00000178636	4	120113928	120133799	35	5	88114	-0.178	0.57064	RP11-455G16.1
ENSG00000155313	21	17102344	17252377	98	1	88114	-0.17833	0.57077	USP25
ENSG00000119977	10	97423158	97453900	47	9	88114	-0.17861	0.57088	TCTN3
ENSG00000204970	5	140165876	140391929	208	7	88114	-0.17869	0.57091	PCDHA1
ENSG00000206562	3	15422782	15482073	73	5	88114	-0.17881	0.57096	METTL6
ENSG00000169490	8	38846327	38854343	10	2	88114	-0.17894	0.57101	TM2D2
ENSG00000215203	4	42895284	43032675	101	15	88114	-0.17904	0.57105	GRXCR1
ENSG00000186204	19	15783567	15807984	93	5	88114	-0.17954	0.57124	CYP4F12
ENSG00000135314	6	73951037	74020088	68	3	88114	-0.17962	0.57127	KHDC1
ENSG00000164736	8	55370495	55373448	5	2	88114	-0.1799	0.57138	SOX17
ENSG00000100116	22	38203912	38213183	12	2	88114	-0.1799	0.57138	GCAT
ENSG00000136867	9	115913222	115926417	16	3	88114	-0.18003	0.57144	SLC31A2
ENSG00000081248	1	201008642	201081694	41	8	88114	-0.18012	0.57147	CACNA1S
ENSG00000189043	7	10971578	10979883	9	2	88114	-0.18013	0.57147	NDUFA4
ENSG00000065978	1	43148098	43168020	8	1	88114	-0.1802	0.5715	YBX1
ENSG00000115107	2	119981384	120023228	32	3	88114	-0.18033	0.57156	STEAP3
ENSG00000168454	18	9885763	9889272	2	1	88114	-0.18043	0.57159	TXNDC2
ENSG00000270149	1	160967747	161008752	35	1	88114	-0.18057	0.57165	RP11-544M22.13
ENSG00000105372	19	42363988	42376994	16	1	88114	-0.18096	0.5718	RPS19
ENSG00000144231	2	128603840	128615731	24	4	88114	-0.18111	0.57186	POLR2D
ENSG00000205442	9	24542950	24545944	6	1	88114	-0.18123	0.57191	IZUMO3
ENSG00000130957	9	97321002	97356075	69	10	88114	-0.18132	0.57194	FBP2
ENSG00000056291	4	72897521	73013784	18	2	88114	-0.1814	0.57197	NPFFR2
ENSG00000130816	19	10244021	10341962	60	4	88114	-0.18167	0.57208	DNMT1
ENSG00000167244	11	2150342	2170833	13	3	88114	-0.18204	0.57222	IGF2
ENSG00000152104	1	214522039	214725792	279	20	88114	-0.18228	0.57232	PTPN14
ENSG00000112309	6	71566382	71666741	38	4	88114	-0.18241	0.57237	B3GAT2
ENSG00000178522	4	71457973	71473005	1	1	88114	-0.18245	0.57238	AMBN
ENSG00000001460	1	24683489	24743424	104	9	88114	-0.18245	0.57239	STPG1
ENSG00000060709	12	130880682	131200826	262	41	88114	-0.18262	0.57245	RIMBP2
ENSG00000138792	4	111286889	111486441	166	19	88114	-0.18335	0.57274	ENPEP
ENSG00000010292	12	6602522	6641121	68	7	88114	-0.1834	0.57276	NCAPD2
ENSG00000158815	8	21899909	21906320	1	1	88114	-0.18363	0.57285	FGF17
ENSG00000147896	9	27524312	27526496	5	2	88114	-0.18368	0.57287	IFNK
ENSG00000169918	15	31775329	32162992	321	8	88114	-0.1839	0.57296	OTUD7A
ENSG00000169122	8	58907068	59116838	127	18	88114	-0.18398	0.57299	FAM110B
ENSG00000081721	1	161719548	161727028	5	2	88114	-0.18414	0.57305	DUSP12
ENSG00000203722	6	150238014	150244257	9	1	88114	-0.18441	0.57315	RAET1G
ENSG00000182393	19	39786965	39789313	1	1	88114	-0.18462	0.57324	IFNL1
ENSG00000081138	18	63417488	63548638	199	10	88114	-0.18513	0.57344	CDH7
ENSG00000169504	1	25071848	25170815	37	1	88114	-0.18516	0.57345	CLIC4
ENSG00000138193	10	95753746	96092580	191	19	88114	-0.1852	0.57346	PLCE1
ENSG00000185627	11	236546	252983	33	1	88114	-0.18535	0.57352	PSMD13
ENSG00000104375	8	99413631	99955055	185	15	88114	-0.18552	0.57359	STK3
ENSG00000197016	19	57078880	57100279	23	3	88114	-0.18587	0.57373	ZNF470
ENSG00000003989	8	17354597	17428082	79	14	88114	-0.18605	0.5738	SLC7A2
ENSG00000196366	9	139377947	139380518	2	1	88114	-0.18615	0.57384	C9orf163
ENSG00000163406	3	121612936	121662949	132	3	88114	-0.18638	0.57393	SLC15A2
ENSG00000175334	11	65769550	65771620	5	2	88114	-0.18684	0.57411	BANF1
ENSG00000106459	7	129251555	129396922	197	18	88114	-0.18713	0.57422	NRF1
ENSG00000012223	3	46477136	46526724	71	8	88114	-0.18749	0.57436	LTF
ENSG00000134516	5	169064251	169510386	332	36	88114	-0.18768	0.57444	DOCK2
ENSG00000257591	19	12251032	12267546	13	1	88114	-0.18772	0.57445	ZNF625
ENSG00000124172	20	57600522	57607437	3	1	88114	-0.18783	0.5745	ATP5E
ENSG00000100028	22	24951471	25005947	15	2	88114	-0.18789	0.57452	SNRPD3
ENSG00000046604	18	29078006	29128971	54	5	88114	-0.18831	0.57468	DSG2
ENSG00000124226	20	48552948	48570429	24	3	88114	-0.18832	0.57469	RNF114
ENSG00000100345	22	36677327	36784063	63	5	88114	-0.18834	0.57469	MYH9
ENSG00000140545	15	89441916	89456642	9	2	88114	-0.18839	0.57472	MFGE8
ENSG00000254440	6	138537129	138539627	8	1	88114	-0.18865	0.57482	PBOV1
ENSG00000138411	2	197059094	197458416	266	25	88114	-0.18873	0.57485	HECW2
ENSG00000081803	7	121958481	122526813	486	33	88114	-0.1888	0.57487	CADPS2
ENSG00000151834	4	46250444	46477247	147	5	88114	-0.18911	0.575	GABRA2
ENSG00000188674	2	209030067	209054797	47	6	88114	-0.18922	0.57504	C2orf80
ENSG00000175806	8	9911778	10286401	419	37	88114	-0.1895	0.57515	MSRA
ENSG00000197591	1	248004199	248005254	7	1	88114	-0.19024	0.57544	OR11L1
ENSG00000059758	12	96672039	96794338	74	9	88114	-0.19027	0.57545	CDK17
ENSG00000112379	6	138483058	138665800	107	6	88114	-0.19037	0.57549	KIAA1244
ENSG00000173868	17	47300724	47308128	3	1	88114	-0.19085	0.57568	PHOSPHO1
ENSG00000166833	11	19372271	20143144	460	69	88114	-0.19107	0.57576	NAV2
ENSG00000163291	4	79808281	79860592	48	4	88114	-0.19157	0.57596	PAQR3
ENSG00000116161	1	174968300	174980851	5	1	88114	-0.19166	0.576	CACYBP
ENSG00000124233	20	43835638	43838413	3	1	88114	-0.19183	0.57606	SEMG1
ENSG00000170584	5	162873532	162887146	14	3	88114	-0.19202	0.57614	NUDCD2
ENSG00000153291	6	46620678	46645930	24	3	88114	-0.19212	0.57617	SLC25A27
ENSG00000184661	8	25316513	25365436	59	2	88114	-0.19217	0.57619	CDCA2
ENSG00000186832	17	39766030	39772151	2	1	88114	-0.1926	0.57636	KRT16
ENSG00000131016	6	151561134	151679692	136	22	88114	-0.19267	0.57639	AKAP12
ENSG00000186118	1	47134527	47139266	3	1	88114	-0.19271	0.57641	TEX38
ENSG00000176410	7	73095299	73097783	8	2	88114	-0.19313	0.57657	DNAJC30
ENSG00000249034	5	140240341	140243224	3	1	88114	-0.19315	0.57658	AC005609.1
ENSG00000062194	5	56469775	56560506	21	3	88114	-0.19363	0.57677	GPBP1
ENSG00000105388	19	42212504	42233718	8	1	88114	-0.19378	0.57682	CEACAM5
ENSG00000204385	6	31830969	31846823	29	4	88114	-0.19396	0.5769	SLC44A4
ENSG00000186409	1	42929001	43120335	359	11	88114	-0.194	0.57691	CCDC30
ENSG00000163513	3	30647994	30735634	89	11	88114	-0.19435	0.57705	TGFBR2
ENSG00000113522	5	131891711	131980313	63	1	88114	-0.19437	0.57706	RAD50
ENSG00000137100	9	34613548	34620515	3	1	88114	-0.19439	0.57706	DCTN3
ENSG00000196943	14	24769068	24778330	10	2	88114	-0.19438	0.57706	NOP9
ENSG00000138622	15	73612200	73661605	10	3	88114	-0.19453	0.57712	HCN4
ENSG00000015592	8	27092840	27115937	58	6	88114	-0.19505	0.57732	STMN4
ENSG00000117592	1	173446405	173457946	8	1	88114	-0.19507	0.57733	PRDX6
ENSG00000197536	5	131746328	131811736	134	11	88114	-0.19517	0.57737	C5orf56
ENSG00000239332	2	47043836	47086146	23	5	88114	-0.19532	0.57743	LINC01119
ENSG00000124224	20	56806188	56884495	90	5	88114	-0.19533	0.57743	PPP4R1L
ENSG00000113318	5	79950467	80172279	323	12	88114	-0.19563	0.57755	MSH3
ENSG00000180011	18	72907063	72921303	3	1	88114	-0.19568	0.57757	ZADH2
ENSG00000146205	2	242127924	242164792	8	2	88114	-0.19595	0.57768	ANO7
ENSG00000166794	15	64448011	64455404	10	2	88114	-0.19673	0.57798	PPIB
ENSG00000160593	11	118064455	118095809	65	5	88114	-0.19745	0.57826	AMICA1
ENSG00000089006	20	17922241	17949623	52	3	88114	-0.19765	0.57834	SNX5
ENSG00000137492	11	76061000	76092015	9	2	88114	-0.19773	0.57837	PRKRIR
ENSG00000116560	1	35641979	35658749	1	1	88114	-0.19781	0.5784	SFPQ
ENSG00000143032	1	91177096	91182794	1	1	88114	-0.19802	0.57848	BARHL2
ENSG00000181982	4	24807739	24981826	198	19	88114	-0.198	0.57848	CCDC149
ENSG00000122390	16	3493611	3536963	35	5	88114	-0.19826	0.57858	NAA60
ENSG00000219545	7	7680342	8043689	315	37	88114	-0.19833	0.57861	RPA3-AS1
ENSG00000180549	9	139924626	139927462	2	1	88114	-0.19861	0.57872	FUT7
ENSG00000187824	17	10602332	10633633	43	1	88114	-0.19863	0.57872	TMEM220
ENSG00000158106	8	144451057	144466390	14	2	88114	-0.19877	0.57878	RHPN1
ENSG00000158008	1	26346375	26362955	7	2	88114	-0.19889	0.57882	EXTL1
ENSG00000086288	7	37888199	37940003	95	11	88114	-0.19913	0.57892	NME8
ENSG00000222046	1	32674695	32681797	3	1	88114	-0.19929	0.57898	DCDC2B
ENSG00000100583	14	77843032	77857840	32	4	88114	-0.19931	0.57899	SAMD15
ENSG00000132507	17	7210318	7215774	9	2	88114	-0.19944	0.57904	EIF5A
ENSG00000159339	1	17634690	17690499	56	7	88114	-0.19995	0.57924	PADI4
ENSG00000138660	4	113152893	113191203	18	1	88114	-0.20008	0.57929	AP1AR
ENSG00000111404	12	18233803	18473041	394	18	88114	-0.20022	0.57935	RERGL
ENSG00000178498	12	57998405	58003587	2	1	88114	-0.20025	0.57936	DTX3
ENSG00000170017	3	105085753	105295744	261	14	88114	-0.20049	0.57945	ALCAM
ENSG00000111335	12	113416200	113449528	4	1	88114	-0.20069	0.57953	OAS2
ENSG00000205884	8	11831446	11832108	2	1	88114	-0.20073	0.57954	DEFB136
ENSG00000084652	1	32645287	32663886	10	1	88114	-0.20111	0.57969	TXLNA
ENSG00000164292	5	95049226	95160087	21	6	88114	-0.20117	0.57972	RHOBTB3
ENSG00000175582	11	73386683	73472182	116	9	88114	-0.20123	0.57974	RAB6A
ENSG00000183783	4	44175926	44450824	121	15	88114	-0.20157	0.57987	KCTD8
ENSG00000197102	14	102430865	102517129	58	5	88114	-0.20189	0.58	DYNC1H1
ENSG00000175931	17	74385532	74449288	43	4	88114	-0.202	0.58004	UBE2O
ENSG00000141696	17	39958199	39968856	8	1	88114	-0.20209	0.58008	LEPREL4
ENSG00000168502	18	8705659	8832776	60	12	88114	-0.20216	0.5801	SOGA2
ENSG00000187800	1	156863490	156886226	8	3	88114	-0.20232	0.58017	PEAR1
ENSG00000175182	3	184053714	184064063	1	1	88114	-0.20273	0.58033	FAM131A
ENSG00000171291	19	11959541	11994565	19	1	88114	-0.20282	0.58036	ZNF439
ENSG00000136108	13	53029564	53050763	17	3	88114	-0.20318	0.5805	CKAP2
ENSG00000158773	1	161009041	161015767	17	3	88114	-0.20327	0.58054	USF1
ENSG00000151715	11	129685714	129729898	13	4	88114	-0.20326	0.58054	TMEM45B
ENSG00000134690	1	38158090	38175391	13	2	88114	-0.20348	0.58062	CDCA8
ENSG00000136404	15	83776159	83813606	5	1	88114	-0.20388	0.58077	TM6SF1
ENSG00000145832	5	135170338	135224326	21	3	88114	-0.20388	0.58078	SLC25A48
ENSG00000167633	19	55235969	55378448	5	1	88114	-0.2039	0.58078	KIR3DL1
ENSG00000240403	19	55361898	55378662	5	1	88114	-0.2039	0.58078	KIR3DL2
ENSG00000213297	19	12242932	12267546	21	1	88114	-0.2039	0.58079	ZNF625-ZNF20
ENSG00000145476	4	187112674	187134610	33	6	88114	-0.204	0.58082	CYP4V2
ENSG00000186487	2	1792885	2335032	346	27	88114	-0.20422	0.58091	MYT1L
ENSG00000080511	19	10123925	10132955	8	1	88114	-0.2043	0.58094	RDH8
ENSG00000043093	3	182655862	182703741	31	3	88114	-0.20439	0.58097	DCUN1D1
ENSG00000196277	3	6811688	7783215	862	82	88114	-0.20446	0.581	GRM7
ENSG00000100697	14	95552565	95624347	25	4	88114	-0.20506	0.58124	DICER1
ENSG00000258223	7	141951963	141957878	21	3	88114	-0.20525	0.58131	PRSS58
ENSG00000081377	9	99252523	99382112	31	1	88114	-0.20526	0.58132	CDC14B
ENSG00000250506	17	73996987	74002080	4	1	88114	-0.20531	0.58134	CDK3
ENSG00000145687	5	80708840	81047616	177	15	88114	-0.20537	0.58136	SSBP2
ENSG00000237190	5	133737778	133747589	4	1	88114	-0.20555	0.58143	CDKN2AIPNL
ENSG00000259066	14	93651318	93684932	9	3	88114	-0.20554	0.58143	RP11-371E8.4
ENSG00000160321	19	22115760	22193751	91	4	88114	-0.2057	0.58149	ZNF208
ENSG00000080839	20	35624752	35724398	47	4	88114	-0.20576	0.58151	RBL1
ENSG00000175857	5	57787262	57792917	6	2	88114	-0.20616	0.58167	GAPT
ENSG00000180644	10	72357104	72362531	1	1	88114	-0.20616	0.58167	PRF1
ENSG00000198542	13	102104966	102375456	261	21	88114	-0.20628	0.58171	ITGBL1
ENSG00000154096	11	119288090	119295695	8	2	88114	-0.20629	0.58172	THY1
ENSG00000214435	10	104629273	104661656	81	8	88114	-0.20639	0.58176	AS3MT
ENSG00000140287	15	50534144	50558223	8	1	88114	-0.20642	0.58177	HDC
ENSG00000188655	14	21024252	21029090	4	1	88114	-0.20673	0.58189	RNASE9
ENSG00000196704	17	66243715	66253297	10	3	88114	-0.20685	0.58194	AMZ2
ENSG00000267106	19	9731967	9756572	14	1	88114	-0.20712	0.58204	C19orf82
ENSG00000109118	17	27232268	27278789	14	1	88114	-0.20713	0.58205	PHF12
ENSG00000153157	6	10748027	10979553	102	15	88114	-0.20716	0.58206	SYCP2L
ENSG00000143515	1	154298029	154323783	24	5	88114	-0.2072	0.58207	ATP8B2
ENSG00000085382	6	105175968	105307794	200	12	88114	-0.20755	0.58221	HACE1
ENSG00000255639	12	4766800	4853747	101	8	88114	-0.20778	0.5823	RP11-234B24.6
ENSG00000171867	20	4666882	4682236	5	1	88114	-0.20794	0.58236	PRNP
ENSG00000196782	4	140637907	141075338	248	31	88114	-0.20809	0.58242	MAML3
ENSG00000164326	5	71014990	71016875	1	1	88114	-0.20852	0.58259	CARTPT
ENSG00000116882	1	119911402	119936753	30	4	88114	-0.20869	0.58265	HAO2
ENSG00000250264	6	32781544	32806599	109	14	88114	-0.20869	0.58265	TAP2
ENSG00000187778	12	49950327	49961936	7	1	88114	-0.20868	0.58265	MCRS1
ENSG00000162711	1	247579458	247612410	24	4	88114	-0.20899	0.58277	NLRP3
ENSG00000136193	7	29959719	30029905	52	6	88114	-0.20993	0.58314	SCRN1
ENSG00000010810	6	111981535	112194655	190	16	88114	-0.21012	0.58321	FYN
ENSG00000213523	5	139916925	139937895	3	1	88114	-0.21017	0.58323	SRA1
ENSG00000049656	5	1317859	1345214	27	2	88114	-0.21022	0.58325	CLPTM1L
ENSG00000138614	15	65871091	65903627	45	3	88114	-0.2106	0.5834	VWA9
ENSG00000239900	22	40742507	40786467	25	3	88114	-0.21084	0.58349	ADSL
ENSG00000185950	13	110406184	110438915	28	5	88114	-0.21088	0.58351	IRS2
ENSG00000124827	6	10873456	10882174	4	2	88114	-0.21098	0.58355	GCM2
ENSG00000181541	4	151503077	151505843	2	1	88114	-0.21105	0.58358	MAB21L2
ENSG00000187783	10	45406648	45432450	21	3	88114	-0.21119	0.58363	TMEM72
ENSG00000172009	19	2785458	2813599	4	1	88114	-0.21152	0.58376	THOP1
ENSG00000168781	15	43825660	43882430	19	2	88114	-0.21197	0.58393	PPIP5K1
ENSG00000197302	16	31724550	31806190	97	5	88114	-0.21243	0.58412	ZNF720
ENSG00000115488	2	233897382	233899767	1	1	88114	-0.21247	0.58413	NEU2
ENSG00000095627	10	115939029	115992063	86	6	88114	-0.21296	0.58432	TDRD1
ENSG00000137959	1	79085607	79111830	16	3	88114	-0.21322	0.58442	IFI44L
ENSG00000149488	20	2517253	2622430	225	17	88114	-0.21329	0.58445	TMC2
ENSG00000171368	5	660883	693510	12	2	88114	-0.21332	0.58446	TPPP
ENSG00000134013	8	23154702	23282841	294	20	88114	-0.21348	0.58452	LOXL2
ENSG00000151617	4	148402069	148466106	19	1	88114	-0.21359	0.58457	EDNRA
ENSG00000103021	16	58265061	58317740	76	6	88114	-0.21359	0.58457	CCDC113
ENSG00000166884	11	59224411	59225464	1	1	88114	-0.21366	0.58459	OR4D6
ENSG00000166126	14	103388993	103399933	1	1	88114	-0.21441	0.58488	AMN
ENSG00000204315	6	32096484	32098068	4	2	88114	-0.21452	0.58493	FKBPL
ENSG00000113100	5	26880709	27121257	212	21	88114	-0.21464	0.58498	CDH9
ENSG00000251322	22	51112843	51171726	5	2	88114	-0.21474	0.58501	SHANK3
ENSG00000117650	1	211836114	211848960	14	3	88114	-0.21486	0.58506	NEK2
ENSG00000143921	2	44066103	44105605	26	4	88114	-0.21503	0.58513	ABCG8
ENSG00000164197	5	63461671	63668696	156	7	88114	-0.21506	0.58514	RNF180
ENSG00000153002	3	148508889	148577974	47	4	88114	-0.21512	0.58516	CPB1
ENSG00000170037	17	7835419	7853236	17	1	88114	-0.21513	0.58517	CNTROB
ENSG00000163644	4	89178772	89205921	4	1	88114	-0.21518	0.58519	PPM1K
ENSG00000088930	20	21283942	21370463	75	7	88114	-0.21542	0.58528	XRN2
ENSG00000213619	11	47586888	47606114	7	2	88114	-0.21578	0.58542	NDUFS3
ENSG00000118997	2	196602427	196933536	150	10	88114	-0.21648	0.58569	DNAH7
ENSG00000134056	5	68513587	68525956	22	3	88114	-0.21666	0.58576	MRPS36
ENSG00000184009	17	79476997	79490873	9	2	88114	-0.21699	0.58589	ACTG1
ENSG00000186812	18	32820994	32847097	13	3	88114	-0.217	0.58589	ZNF397
ENSG00000166527	12	8662071	8674962	10	1	88114	-0.21736	0.58604	CLEC4D
ENSG00000168631	6	30908749	30921998	20	6	88114	-0.21759	0.58613	DPCR1
ENSG00000150316	11	94695787	94706776	2	1	88114	-0.21764	0.58615	CWC15
ENSG00000084623	1	32687529	32697205	9	1	88114	-0.21818	0.58635	EIF3I
ENSG00000188227	19	37997841	38039664	10	2	88114	-0.21873	0.58657	ZNF793
ENSG00000169193	7	23636998	23684327	36	4	88114	-0.21886	0.58662	CCDC126
ENSG00000008083	6	15246527	15522252	275	25	88114	-0.21902	0.58668	JARID2
ENSG00000119760	2	27873679	27886676	5	1	88114	-0.2191	0.58671	SUPT7L
ENSG00000123453	9	136528682	136605077	35	5	88114	-0.21923	0.58677	SARDH
ENSG00000108829	17	48452420	48474914	22	4	88114	-0.21932	0.5868	LRRC59
ENSG00000198939	5	178322895	178360213	56	3	88114	-0.21945	0.58685	ZFP2
ENSG00000162889	1	206858289	206907628	32	4	88114	-0.21963	0.58692	MAPKAPK2
ENSG00000257987	12	49121218	49159569	10	2	88114	-0.21986	0.58701	LINC00935
ENSG00000164120	4	175411328	175444305	21	5	88114	-0.22005	0.58709	HPGD
ENSG00000124120	20	43104526	43123244	6	1	88114	-0.22018	0.58713	TTPAL
ENSG00000120322	5	140557371	140560081	1	1	88114	-0.22033	0.58719	PCDHB8
ENSG00000183657	3	171509580	171527714	30	5	88114	-0.22034	0.5872	PP13439
ENSG00000122042	13	30338508	30424821	109	5	88114	-0.22057	0.58729	UBL3
ENSG00000260851	16	66503715	66551215	5	1	88114	-0.22061	0.5873	RP11-403P17.5
ENSG00000197345	11	68658744	68671303	13	2	88114	-0.22149	0.58764	MRPL21
ENSG00000170703	17	46839597	46894576	46	2	88114	-0.22154	0.58766	TTLL6
ENSG00000101421	20	32399110	32442172	9	1	88114	-0.22155	0.58767	CHMP4B
ENSG00000173933	11	66384097	66434153	19	3	88114	-0.22158	0.58768	RBM4
ENSG00000167644	19	38794801	38795649	1	1	88114	-0.22165	0.58771	C19orf33
ENSG00000171049	19	52255279	52273779	3	1	88114	-0.22175	0.58775	FPR2
ENSG00000166923	15	33010175	33026870	8	1	88114	-0.22193	0.58782	GREM1
ENSG00000162843	1	241815580	241965435	201	16	88114	-0.22206	0.58786	WDR64
ENSG00000204655	6	29624758	29640149	37	9	88114	-0.22234	0.58798	MOG
ENSG00000168958	2	228189867	228222550	45	6	88114	-0.22255	0.58806	MFF
ENSG00000164188	5	36248536	36302216	1	1	88114	-0.22257	0.58807	RANBP3L
ENSG00000144591	2	220363589	220371710	2	1	88114	-0.22271	0.58812	GMPPA
ENSG00000144357	2	170683968	170940641	506	13	88114	-0.22277	0.58814	UBR3
ENSG00000116016	2	46520806	46613836	28	4	88114	-0.22297	0.58822	EPAS1
ENSG00000160216	21	45285067	45406417	103	11	88114	-0.223	0.58823	AGPAT3
ENSG00000138303	10	73856278	73976892	23	3	88114	-0.22303	0.58824	ASCC1
ENSG00000239713	22	39436924	39483748	36	3	88114	-0.22329	0.58834	APOBEC3G
ENSG00000103121	16	81009698	81053875	116	3	88114	-0.22334	0.58837	CMC2
ENSG00000180329	17	42750437	42767147	4	1	88114	-0.22342	0.5884	CCDC43
ENSG00000140022	14	81727000	81902809	156	14	88114	-0.22368	0.5885	STON2
ENSG00000169291	1	154442248	154474589	19	2	88114	-0.22395	0.5886	SHE
ENSG00000188763	7	72848109	72850450	1	1	88114	-0.22408	0.58865	FZD9
ENSG00000136750	10	26505236	26593487	60	3	88114	-0.22415	0.58868	GAD2
ENSG00000183914	17	7620672	7737062	39	8	88114	-0.22414	0.58868	DNAH2
ENSG00000100023	22	22006559	22054304	67	6	88114	-0.22424	0.58872	PPIL2
ENSG00000135124	12	121647660	121671909	41	6	88114	-0.22439	0.58877	P2RX4
ENSG00000130881	19	33668509	33698694	9	2	88114	-0.2246	0.58886	LRP3
ENSG00000250424	7	30893010	30963427	33	4	88114	-0.22531	0.58913	AQP1
ENSG00000050730	4	122052563	122148621	93	4	88114	-0.22532	0.58914	TNIP3
ENSG00000112212	6	41010293	41012076	2	1	88114	-0.22533	0.58914	TSPO2
ENSG00000131899	17	18128901	18148189	16	1	88114	-0.22545	0.58918	LLGL1
ENSG00000135472	12	50260679	50298000	8	3	88114	-0.22572	0.58929	FAIM2
ENSG00000010932	1	171217638	171255117	30	2	88114	-0.22579	0.58932	FMO1
ENSG00000227124	3	75758794	75834734	12	1	88114	-0.22601	0.5894	ZNF717
ENSG00000103310	16	21208773	21225831	8	2	88114	-0.22701	0.58979	ZP2
ENSG00000141012	16	88880142	88923378	32	3	88114	-0.22731	0.58991	GALNS
ENSG00000108039	10	111624524	111683311	11	2	88114	-0.22748	0.58998	XPNPEP1
ENSG00000170948	19	8943074	8954016	6	2	88114	-0.22762	0.59003	MBD3L1
ENSG00000170379	7	143318043	143427502	3	1	88114	-0.22768	0.59005	FAM115C
ENSG00000165410	14	35179593	35184029	5	1	88114	-0.22801	0.59018	CFL2
ENSG00000163288	4	46995740	47428461	397	27	88114	-0.22807	0.59021	GABRB1
ENSG00000156875	1	100503653	100548933	27	2	88114	-0.22849	0.59037	HIAT1
ENSG00000158955	17	44910567	44964096	34	1	88114	-0.22861	0.59041	WNT9B
ENSG00000123297	12	58176372	58201854	18	2	88114	-0.22877	0.59048	TSFM
ENSG00000258691	14	96671181	96730266	17	4	88114	-0.22921	0.59065	RP11-404P21.8
ENSG00000224153	3	184119325	184157436	33	5	88114	-0.22932	0.59069	RP11-433C9.2
ENSG00000163682	4	39455744	39460568	17	4	88114	-0.22947	0.59075	RPL9
ENSG00000101251	20	13829893	13977089	148	14	88114	-0.22949	0.59076	SEL1L2
ENSG00000095539	10	102729275	102745628	15	2	88114	-0.22951	0.59077	SEMA4G
ENSG00000205403	4	110661852	110723335	26	2	88114	-0.22968	0.59083	CFI
ENSG00000204954	12	104343980	104359486	40	7	88114	-0.22981	0.59088	C12orf73
ENSG00000173838	17	60778675	60885705	14	4	88114	-0.22993	0.59093	44265
ENSG00000125945	1	23685941	23695935	21	3	88114	-0.23002	0.59096	ZNF436
ENSG00000269964	6	78400375	78636691	311	13	88114	-0.2305	0.59115	MEI4
ENSG00000065989	19	10527449	10580305	24	3	88114	-0.23057	0.59118	PDE4A
ENSG00000204569	6	30568177	30586389	10	4	88114	-0.23067	0.59121	PPP1R10
ENSG00000126246	19	36230058	36233354	4	2	88114	-0.23065	0.59121	IGFLR1
ENSG00000106086	7	30067020	30170096	85	3	88114	-0.23068	0.59122	PLEKHA8
ENSG00000089195	20	5917881	5931182	13	1	88114	-0.23091	0.59131	TRMT6
ENSG00000164163	4	146019084	146050331	4	2	88114	-0.23108	0.59137	ABCE1
ENSG00000103249	16	1494935	1525581	82	5	88114	-0.23119	0.59142	CLCN7
ENSG00000196670	5	180274611	180288286	17	1	88114	-0.23131	0.59146	ZFP62
ENSG00000110536	11	47586982	47595013	3	2	88114	-0.23136	0.59148	PTPMT1
ENSG00000167395	16	31085743	31095517	10	2	88114	-0.23136	0.59148	ZNF646
ENSG00000185009	10	75881524	75910821	38	3	88114	-0.23157	0.59157	AP3M1
ENSG00000249481	6	44310397	44344904	38	3	88114	-0.23165	0.5916	SPATS1
ENSG00000125864	20	17474550	17549865	37	7	88114	-0.23175	0.59163	BFSP1
ENSG00000058063	3	182511288	182639423	183	8	88114	-0.23178	0.59165	ATP11B
ENSG00000147647	8	105342552	105479281	124	15	88114	-0.23178	0.59165	DPYS
ENSG00000132256	11	5684425	5959849	668	31	88114	-0.23179	0.59165	TRIM5
ENSG00000171055	2	36778570	36873230	46	4	88114	-0.23184	0.59167	FEZ2
ENSG00000164976	9	34366668	34376851	20	5	88114	-0.23231	0.59185	KIAA1161
ENSG00000151812	14	58030640	58448912	550	38	88114	-0.23235	0.59187	SLC35F4
ENSG00000164796	8	113235157	114449328	1250	37	88114	-0.23241	0.59189	CSMD3
ENSG00000163141	1	151009046	151020076	4	1	88114	-0.23268	0.592	BNIPL
ENSG00000132254	11	6496910	6502666	1	1	88114	-0.23303	0.59213	ARFIP2
ENSG00000165555	14	77860364	77889860	40	5	88114	-0.23321	0.5922	NOXRED1
ENSG00000165507	10	45466429	45474258	9	1	88114	-0.23341	0.59228	C10orf10
ENSG00000124157	20	43849941	43853099	6	1	88114	-0.23343	0.59229	SEMG2
ENSG00000169756	2	109150857	109303702	153	6	88114	-0.2336	0.59235	LIMS1
ENSG00000173218	1	116184574	116240845	54	11	88114	-0.23371	0.59239	VANGL1
ENSG00000132704	1	157715523	157746922	19	2	88114	-0.23379	0.59243	FCRL2
ENSG00000126261	19	34919257	34960853	7	1	88114	-0.23386	0.59245	UBA2
ENSG00000134461	10	5903580	5931869	36	2	88114	-0.23403	0.59252	ANKRD16
ENSG00000154864	18	10666480	11148587	460	52	88114	-0.23418	0.59258	PIEZO2
ENSG00000172150	17	3100813	3101742	4	1	88114	-0.23428	0.59262	OR1A2
ENSG00000206043	18	71983048	72026422	17	2	88114	-0.23435	0.59264	C18orf63
ENSG00000164885	7	150750899	150755617	1	1	88114	-0.23445	0.59268	CDK5
ENSG00000124635	6	27093676	27100541	6	2	88114	-0.23481	0.59282	HIST1H2BJ
ENSG00000133640	12	85430092	85657002	142	6	88114	-0.23533	0.59302	LRRIQ1
ENSG00000169905	1	179809102	179846938	23	3	88114	-0.23535	0.59303	TOR1AIP2
ENSG00000149571	11	126293254	126873355	412	49	88114	-0.23561	0.59313	KIRREL3
ENSG00000168615	8	38854388	38962663	76	7	88114	-0.2359	0.59324	ADAM9
ENSG00000139567	12	52300692	52317145	1	1	88114	-0.23618	0.59335	ACVRL1
ENSG00000116922	1	38147242	38157914	3	1	88114	-0.23624	0.59337	C1orf109
ENSG00000213160	2	170550998	170633499	142	12	88114	-0.23633	0.59341	KLHL23
ENSG00000076685	10	104845940	104953056	157	8	88114	-0.23646	0.59346	NT5C2
ENSG00000168291	3	58413357	58419584	11	2	88114	-0.23658	0.59351	PDHB
ENSG00000148175	9	124101355	124132531	42	6	88114	-0.2366	0.59352	STOM
ENSG00000153179	12	65004293	65091347	109	10	88114	-0.23678	0.59359	RASSF3
ENSG00000163703	3	9975506	9987097	6	1	88114	-0.23681	0.5936	CRELD1
ENSG00000124818	6	47749718	47800516	71	6	88114	-0.23694	0.59365	OPN5
ENSG00000187258	7	34697851	34917944	269	20	88114	-0.23695	0.59365	NPSR1
ENSG00000175779	15	38988799	38992239	7	1	88114	-0.23737	0.59382	C15orf53
ENSG00000267228	18	44661027	44702652	60	2	88114	-0.23771	0.59395	IER3IP1
ENSG00000139278	12	75874460	75897633	22	2	88114	-0.2379	0.59402	GLIPR1
ENSG00000171806	1	169761670	169764107	3	1	88114	-0.23791	0.59403	METTL18
ENSG00000239605	2	47272677	47382517	159	19	88114	-0.23798	0.59405	C2orf61
ENSG00000154258	17	66970629	67057205	15	1	88114	-0.23824	0.59415	ABCA9
ENSG00000119669	14	77490888	77495034	1	1	88114	-0.23836	0.5942	IRF2BPL
ENSG00000078814	20	33563206	33590240	51	6	88114	-0.23852	0.59426	MYH7B
ENSG00000087263	16	56485402	56513012	16	2	88114	-0.23888	0.5944	OGFOD1
ENSG00000178772	3	194060494	194072057	15	2	88114	-0.23899	0.59444	CPN2
ENSG00000188739	1	235294498	235324772	28	2	88114	-0.23901	0.59445	RBM34
ENSG00000143127	1	145524891	145543868	5	1	88114	-0.23939	0.5946	ITGA10
ENSG00000107338	9	37919131	38069210	140	6	88114	-0.23967	0.59471	SHB
ENSG00000108826	17	48445218	48450575	9	2	88114	-0.24016	0.5949	MRPL27
ENSG00000011376	3	45429998	45590913	98	7	88114	-0.2403	0.59495	LARS2
ENSG00000135773	1	230883130	230937749	130	15	88114	-0.2404	0.59499	CAPN9
ENSG00000174255	3	113953483	113956425	2	1	88114	-0.24045	0.59501	ZNF80
ENSG00000166118	11	133710526	133715433	11	1	88114	-0.24044	0.59501	SPATA19
ENSG00000124134	20	43720951	43729753	1	1	88114	-0.24054	0.59504	KCNS1
ENSG00000108773	17	40265126	40273376	5	1	88114	-0.2406	0.59507	KAT2A
ENSG00000171224	10	71390007	71393352	12	2	88114	-0.2408	0.59514	C10orf35
ENSG00000145901	5	150409506	150473138	84	14	88114	-0.24081	0.59515	TNIP1
ENSG00000101343	20	20015012	20036690	33	4	88114	-0.241	0.59522	CRNKL1
ENSG00000085998	1	46654354	46685977	18	2	88114	-0.24106	0.59525	POMGNT1
ENSG00000158473	1	158149737	158154686	5	1	88114	-0.24138	0.59537	CD1D
ENSG00000168539	11	62676151	62689279	1	1	88114	-0.24172	0.5955	CHRM1
ENSG00000174231	17	1553923	1588176	13	2	88114	-0.24204	0.59563	PRPF8
ENSG00000241241	17	39257754	39258461	1	1	88114	-0.24212	0.59566	KRTAP4-16P
ENSG00000181852	12	56598285	56615717	1	1	88114	-0.24245	0.59578	RNF41
ENSG00000081665	19	19896648	19932560	38	3	88114	-0.24279	0.59591	ZNF506
ENSG00000166734	15	44580927	44707956	1	1	88114	-0.24283	0.59593	CASC4
ENSG00000268790	19	16688453	16770926	75	6	88114	-0.24306	0.59602	CTC-429P9.4
ENSG00000242866	15	43891596	44010458	32	3	88114	-0.24329	0.59611	STRC
ENSG00000136250	7	36552456	36764154	159	19	88114	-0.24337	0.59614	AOAH
ENSG00000239306	11	66384053	66394818	4	2	88114	-0.24341	0.59616	RBM14
ENSG00000129518	14	34985135	35008916	7	1	88114	-0.24359	0.59623	EAPP
ENSG00000268098	21	37402368	37417818	30	5	88114	-0.24364	0.59625	AP000688.1
ENSG00000204842	12	111890018	112037480	31	2	88114	-0.24386	0.59633	ATXN2
ENSG00000175265	15	34671269	34880704	31	3	88114	-0.24394	0.59636	GOLGA8A
ENSG00000215252	15	34817408	34880704	31	3	88114	-0.24394	0.59636	GOLGA8B
ENSG00000171766	15	45653322	45694525	57	3	88114	-0.24393	0.59636	GATM
ENSG00000175203	12	57923885	57941114	16	1	88114	-0.24403	0.5964	DCTN2
ENSG00000222009	1	45274154	45281257	7	1	88114	-0.24415	0.59644	BTBD19
ENSG00000162511	1	31205316	31230667	3	1	88114	-0.24421	0.59647	LAPTM5
ENSG00000100227	22	42979727	43010968	19	3	88114	-0.24425	0.59648	POLDIP3
ENSG00000176393	1	201951500	201975275	38	3	88114	-0.24433	0.59651	RNPEP
ENSG00000141449	18	18822203	19105378	45	2	88114	-0.24433	0.59651	GREB1L
ENSG00000180828	8	65492814	65496181	3	1	88114	-0.24445	0.59656	BHLHE22
ENSG00000165181	9	114448453	114557288	193	9	88114	-0.24475	0.59668	C9orf84
ENSG00000180974	11	5905501	5906527	5	2	88114	-0.24513	0.59682	OR52E4
ENSG00000182255	11	30031288	30038570	3	1	88114	-0.24517	0.59684	KCNA4
ENSG00000163481	2	219528587	219537134	6	1	88114	-0.24534	0.5969	RNF25
ENSG00000178996	5	53813589	53842415	69	9	88114	-0.24555	0.59698	SNX18
ENSG00000163840	3	122283085	122294050	3	1	88114	-0.24564	0.59702	DTX3L
ENSG00000150681	1	192127587	192154945	5	1	88114	-0.24594	0.59714	RGS18
ENSG00000215853	1	152126071	152131704	2	1	88114	-0.24601	0.59716	RPTN
ENSG00000131773	8	136469700	136668965	153	12	88114	-0.24608	0.59719	KHDRBS3
ENSG00000165091	9	75136717	75451267	548	18	88114	-0.2462	0.59724	TMC1
ENSG00000198825	10	121485609	121588652	38	2	88114	-0.2462	0.59724	INPP5F
ENSG00000058668	1	203595689	203713209	32	5	88114	-0.24639	0.59731	ATP2B4
ENSG00000122756	9	34551430	34590121	19	2	88114	-0.2465	0.59735	CNTFR
ENSG00000158865	16	24857162	24922949	11	1	88114	-0.24682	0.59748	SLC5A11
ENSG00000144824	3	111451344	111695364	498	32	88114	-0.24737	0.59769	PHLDB2
ENSG00000151445	14	77893018	77924295	39	4	88114	-0.24758	0.59777	VIPAS39
ENSG00000163394	4	26483022	26492084	15	3	88114	-0.24768	0.59781	CCKAR
ENSG00000166716	15	85291866	85349659	82	9	88114	-0.24771	0.59782	ZNF592
ENSG00000057663	6	106632351	106773666	189	11	88114	-0.24805	0.59795	ATG5
ENSG00000156427	5	170846660	170884627	14	2	88114	-0.24807	0.59796	FGF18
ENSG00000137871	15	56922379	57210769	76	4	88114	-0.24822	0.59802	ZNF280D
ENSG00000112367	6	110012499	110146631	51	7	88114	-0.24849	0.59812	FIG4
ENSG00000116095	2	179345195	179381189	16	2	88114	-0.24859	0.59816	PLEKHA3
ENSG00000186567	19	45165545	45187631	1	1	88114	-0.24871	0.59821	CEACAM19
ENSG00000179889	16	15068448	15233196	40	3	88114	-0.24889	0.59828	PDXDC1
ENSG00000174839	3	57611184	57678816	40	4	88114	-0.24896	0.5983	DENND6A
ENSG00000158006	1	26286258	26324648	48	3	88114	-0.24899	0.59832	PAFAH2
ENSG00000130811	19	10225693	10230596	3	1	88114	-0.24911	0.59836	EIF3G
ENSG00000031823	19	5916150	5978153	35	3	88114	-0.24918	0.59839	RANBP3
ENSG00000166803	15	64657193	64679886	13	3	88114	-0.24941	0.59848	KIAA0101
ENSG00000055118	7	150642049	150675403	17	3	88114	-0.24949	0.59851	KCNH2
ENSG00000110060	11	125763381	125773116	20	4	88114	-0.25009	0.59874	PUS3
ENSG00000138764	4	78078304	78354542	588	18	88114	-0.25018	0.59877	CCNG2
ENSG00000090006	19	41098789	41135725	29	2	88114	-0.2503	0.59882	LTBP4
ENSG00000137463	4	140187317	140201492	6	1	88114	-0.25042	0.59887	MGARP
ENSG00000055044	2	203130439	203168389	46	3	88114	-0.25047	0.59889	NOP58
ENSG00000167333	11	4619902	4629489	20	3	88114	-0.2506	0.59894	TRIM68
ENSG00000132286	11	6502677	6505909	2	1	88114	-0.25125	0.59919	TIMM10B
ENSG00000178538	8	61099906	61193971	145	10	88114	-0.25164	0.59934	CA8
ENSG00000139146	12	31433518	31479992	7	1	88114	-0.25167	0.59935	FAM60A
ENSG00000154642	21	19161284	19191703	27	4	88114	-0.25168	0.59936	C21orf91
ENSG00000099958	22	24176690	24181315	10	2	88114	-0.25208	0.59951	DERL3
ENSG00000161265	19	36233365	36236346	7	3	88114	-0.25245	0.59965	U2AF1L4
ENSG00000143761	1	228270361	228286912	11	1	88114	-0.25261	0.59972	ARF1
ENSG00000161082	19	3224701	3297074	24	4	88114	-0.25271	0.59976	CELF5
ENSG00000134882	13	99853028	100038688	268	15	88114	-0.25304	0.59988	UBAC2
ENSG00000174177	16	88772871	88781794	11	3	88114	-0.25309	0.5999	CTU2
ENSG00000204767	5	169291268	169407744	37	9	88114	-0.25329	0.59998	FAM196B
ENSG00000198216	1	181382238	181777219	228	27	88114	-0.25337	0.60001	CACNA1E
ENSG00000088298	20	33703167	33865928	154	12	88114	-0.25342	0.60003	EDEM2
ENSG00000012822	12	54104903	54121529	11	1	88114	-0.25351	0.60006	CALCOCO1
ENSG00000206026	18	73121431	73139658	13	1	88114	-0.25362	0.60011	SMIM21
ENSG00000111880	6	89319985	89673348	313	3	88114	-0.25368	0.60013	RNGTT
ENSG00000163660	3	156864297	156878549	4	1	88114	-0.25393	0.60023	CCNL1
ENSG00000164080	3	51575160	51702683	14	1	88114	-0.25433	0.60038	RAD54L2
ENSG00000213930	9	34638130	34651032	9	2	88114	-0.25434	0.60039	GALT
ENSG00000156127	14	75988768	76013358	6	1	88114	-0.2544	0.60041	BATF
ENSG00000106025	7	120427376	120498456	28	2	88114	-0.25453	0.60046	TSPAN12
ENSG00000204371	6	31847536	31865464	10	3	88114	-0.25462	0.60049	EHMT2
ENSG00000173898	11	66452719	66496697	7	3	88114	-0.25523	0.60073	SPTBN2
ENSG00000169991	1	19230775	19283180	53	5	88114	-0.25528	0.60075	IFFO2
ENSG00000166341	11	6642556	6677085	12	3	88114	-0.25589	0.60098	DCHS1
ENSG00000108231	10	95517566	95557916	20	2	88114	-0.25594	0.601	LGI1
ENSG00000178301	11	77300436	77321400	26	1	88114	-0.25608	0.60106	AQP11
ENSG00000184672	8	85095022	85834079	475	22	88114	-0.25701	0.60142	RALYL
ENSG00000126218	13	113777128	113803843	1	1	88114	-0.25703	0.60142	F10
ENSG00000114054	3	135969148	136056738	32	5	88114	-0.2574	0.60156	PCCB
ENSG00000152463	10	15074226	15115851	69	10	88114	-0.25755	0.60162	OLAH
ENSG00000171243	7	16501106	16570205	116	14	88114	-0.2576	0.60164	SOSTDC1
ENSG00000160994	19	15121556	15134081	9	2	88114	-0.25782	0.60173	CCDC105
ENSG00000168300	8	52730140	52811735	204	9	88114	-0.25802	0.6018	PCMTD1
ENSG00000186117	11	55578854	55579952	4	1	88114	-0.25805	0.60182	OR5L1
ENSG00000149823	11	64856796	64879332	11	2	88114	-0.259	0.60218	VPS51
ENSG00000176230	14	20585566	20586597	2	1	88114	-0.25914	0.60224	OR4K17
ENSG00000150401	13	114110134	114145267	21	3	88114	-0.25947	0.60236	DCUN1D2
ENSG00000143882	2	10861775	10925236	37	6	88114	-0.25954	0.60239	ATP6V1C2
ENSG00000137218	6	41737914	41754280	9	2	88114	-0.25953	0.60239	FRS3
ENSG00000090924	19	39903225	39919054	15	3	88114	-0.25957	0.6024	PLEKHG2
ENSG00000205670	21	35747779	35780164	18	1	88114	-0.25964	0.60243	SMIM11
ENSG00000135912	2	219575568	219620139	70	3	88114	-0.25967	0.60244	TTLL4
ENSG00000180909	11	6173006	6173818	2	1	88114	-0.25978	0.60248	OR52B1P
ENSG00000118985	5	95220802	95297775	91	2	88114	-0.25986	0.60252	ELL2
ENSG00000102755	13	28874489	29069265	101	10	88114	-0.25999	0.60256	FLT1
ENSG00000172403	4	119809996	119982402	151	20	88114	-0.26001	0.60257	SYNPO2
ENSG00000155876	9	19049372	19051019	2	1	88114	-0.26009	0.6026	RRAGA
ENSG00000145536	5	5140443	5320417	170	27	88114	-0.26012	0.60261	ADAMTS16
ENSG00000172346	22	41956767	41973745	19	1	88114	-0.26011	0.60261	CSDC2
ENSG00000124935	11	62009682	62012280	1	1	88114	-0.26037	0.60271	SCGB1D2
ENSG00000144040	2	73169165	73302747	130	6	88114	-0.26047	0.60275	SFXN5
ENSG00000101265	20	4760669	4804291	71	9	88114	-0.26068	0.60283	RASSF2
ENSG00000163812	3	44956749	45017677	34	3	88114	-0.26086	0.6029	ZDHHC3
ENSG00000155561	7	135242667	135333505	62	6	88114	-0.26086	0.6029	NUP205
ENSG00000167807	19	10416103	10426685	11	1	88114	-0.26117	0.60302	CTD-2369P2.10
ENSG00000267673	19	10416103	10426691	11	1	88114	-0.26117	0.60302	FDX1L
ENSG00000113716	5	149379884	149432386	85	5	88114	-0.26119	0.60303	HMGXB3
ENSG00000123095	12	26272959	26278060	2	1	88114	-0.26179	0.60326	BHLHE41
ENSG00000165443	10	60936350	61007534	48	1	88114	-0.26206	0.60336	PHYHIPL
ENSG00000198668	14	90862846	90874605	1	1	88114	-0.26208	0.60337	CALM1
ENSG00000091972	3	112051194	112081659	55	7	88114	-0.26217	0.6034	CD200
ENSG00000134453	10	6130950	6159420	3	1	88114	-0.26218	0.60341	RBM17
ENSG00000188452	2	182401403	182545392	153	11	88114	-0.26235	0.60347	CERKL
ENSG00000106392	7	7196565	7288282	159	13	88114	-0.26244	0.60351	C1GALT1
ENSG00000157833	2	26395960	26412532	21	2	88114	-0.26271	0.60361	GAREML
ENSG00000178222	4	1050038	1107350	214	8	88114	-0.26301	0.60373	RNF212
ENSG00000135069	9	80912059	80945009	44	4	88114	-0.26307	0.60375	PSAT1
ENSG00000205678	4	65140975	65275186	233	8	88114	-0.26316	0.60379	TECRL
ENSG00000173391	12	10310902	10324737	13	3	88114	-0.26318	0.60379	OLR1
ENSG00000115598	2	102803433	102856462	51	6	88114	-0.26319	0.6038	IL1RL2
ENSG00000155846	5	149109861	149234585	116	18	88114	-0.26342	0.60388	PPARGC1B
ENSG00000197380	19	47150869	47164395	5	2	88114	-0.26395	0.60409	DACT3
ENSG00000178726	20	23026270	23030378	2	1	88114	-0.26398	0.6041	THBD
ENSG00000174292	17	7283853	7293093	14	4	88114	-0.26419	0.60418	TNK1
ENSG00000117748	1	28218035	28241257	6	1	88114	-0.26442	0.60427	RPA2
ENSG00000090565	16	475619	573011	48	4	88114	-0.26472	0.60439	RAB11FIP3
ENSG00000188676	8	39792133	39873910	209	22	88114	-0.26488	0.60445	IDO2
ENSG00000180354	7	30174426	30202378	24	1	88114	-0.26531	0.60461	MTURN
ENSG00000073331	4	113206665	113363776	128	20	88114	-0.26608	0.60491	ALPK1
ENSG00000148842	10	104678050	104849978	123	6	88114	-0.26627	0.60498	CNNM2
ENSG00000054277	1	241753404	241840678	27	5	88114	-0.26642	0.60504	OPN3
ENSG00000139438	12	110152033	110208312	10	1	88114	-0.26648	0.60507	FAM222A
ENSG00000105559	19	49340354	49371889	38	4	88114	-0.26663	0.60512	PLEKHA4
ENSG00000103978	15	42502730	42565861	39	3	88114	-0.26679	0.60518	TMEM87A
ENSG00000257355	19	12128703	12163782	1	1	88114	-0.26688	0.60522	CTD-2006C1.10
ENSG00000133460	22	24198890	24228496	1	1	88114	-0.26693	0.60524	SLC2A11
ENSG00000138074	2	27422455	27435826	18	3	88114	-0.26705	0.60529	SLC5A6
ENSG00000153832	2	230787018	230877825	42	5	88114	-0.26711	0.60531	FBXO36
ENSG00000139793	13	97873688	98046374	72	8	88114	-0.26717	0.60533	MBNL2
ENSG00000106128	7	30978284	31032869	31	5	88114	-0.26718	0.60534	GHRHR
ENSG00000106355	7	32524951	32534895	33	6	88114	-0.26729	0.60538	LSM5
ENSG00000267120	19	36230153	36236333	11	3	88114	-0.26738	0.60541	AD000671.6
ENSG00000169862	5	10971952	11904155	451	49	88114	-0.26782	0.60558	CTNND2
ENSG00000165526	11	126071993	126081587	8	3	88114	-0.26783	0.60559	RPUSD4
ENSG00000105357	19	50691443	50813802	51	10	88114	-0.26784	0.60559	MYH14
ENSG00000241644	7	30737601	30797218	19	5	88114	-0.26823	0.60574	INMT
ENSG00000146755	7	72726535	72742085	5	1	88114	-0.26829	0.60576	TRIM50
ENSG00000168301	3	58477841	58488087	10	3	88114	-0.26844	0.60582	KCTD6
ENSG00000130035	12	4829507	4960277	134	19	88114	-0.26847	0.60583	GALNT8
ENSG00000145439	4	169784921	169931426	129	4	88114	-0.26885	0.60598	CBR4
ENSG00000163283	2	233243244	233247599	2	1	88114	-0.26899	0.60603	ALPP
ENSG00000174325	2	189598882	189654831	101	3	88114	-0.26909	0.60607	DIRC1
ENSG00000254959	7	30791753	30931696	148	15	88114	-0.26936	0.60617	INMT-FAM188B
ENSG00000146729	7	56019486	56067874	42	6	88114	-0.26938	0.60618	GBAS
ENSG00000213714	20	55108302	55111576	4	1	88114	-0.2697	0.60631	FAM209B
ENSG00000157110	8	30241944	30429778	104	5	88114	-0.26999	0.60641	RBPMS
ENSG00000162755	1	161068151	161070136	1	1	88114	-0.2701	0.60646	KLHDC9
ENSG00000179148	17	7999218	8022365	6	2	88114	-0.27052	0.60662	ALOXE3
ENSG00000168813	19	32836500	32878573	4	2	88114	-0.27055	0.60663	ZNF507
ENSG00000134049	18	44681413	44702745	30	1	88114	-0.27102	0.60681	IER3IP1
ENSG00000102575	19	11685475	11689823	9	3	88114	-0.27112	0.60685	ACP5
ENSG00000136327	14	37049784	37051812	2	1	88114	-0.2712	0.60688	NKX2-8
ENSG00000148985	11	3818954	3847601	2	1	88114	-0.27126	0.60691	PGAP2
ENSG00000228144	12	66517697	66563765	72	5	88114	-0.27151	0.607	TMBIM4
ENSG00000155957	12	66517709	66563852	72	5	88114	-0.27151	0.607	TMBIM4
ENSG00000109667	4	9772777	10056560	675	14	88114	-0.27188	0.60714	SLC2A9
ENSG00000024526	1	68939835	68962904	12	4	88114	-0.27197	0.60718	DEPDC1
ENSG00000138755	4	76922428	76928641	4	2	88114	-0.27217	0.60725	CXCL9
ENSG00000142182	21	45666222	45682099	11	4	88114	-0.2723	0.6073	DNMT3L
ENSG00000189030	1	156268415	156269428	1	1	88114	-0.27245	0.60736	VHLL
ENSG00000169612	15	83654959	83659809	1	1	88114	-0.27259	0.60741	FAM103A1
ENSG00000167645	19	38795753	38807913	3	1	88114	-0.27264	0.60743	YIF1B
ENSG00000103995	15	49005125	49103343	56	4	88114	-0.27264	0.60744	CEP152
ENSG00000206102	21	32410478	32410795	1	1	88114	-0.27321	0.60765	KRTAP19-8
ENSG00000110046	11	64662007	64684722	25	1	88114	-0.27335	0.60771	ATG2A
ENSG00000048707	1	12290124	12572099	39	3	88114	-0.27343	0.60774	VPS13D
ENSG00000128714	2	176957619	176960666	1	1	88114	-0.27394	0.60794	HOXD13
ENSG00000177432	4	89617066	89619386	3	1	88114	-0.27404	0.60797	NAP1L5
ENSG00000137563	8	63927638	63951730	72	7	88114	-0.27405	0.60798	GGH
ENSG00000124406	4	42410390	42659122	104	10	88114	-0.27408	0.60799	ATP8A1
ENSG00000107077	9	6720863	7175648	552	41	88114	-0.27424	0.60805	KDM4C
ENSG00000145425	4	152020725	152025804	1	1	88114	-0.27449	0.60814	RPS3A
ENSG00000149575	11	118032666	118047388	10	2	88114	-0.27462	0.6082	SCN2B
ENSG00000101187	20	61273797	61317137	16	3	88114	-0.27464	0.6082	SLCO4A1
ENSG00000145390	4	120133742	120216672	126	9	88114	-0.27475	0.60824	USP53
ENSG00000173320	4	184774584	184944679	63	12	88114	-0.27487	0.60829	STOX2
ENSG00000178035	3	49061758	49066841	1	1	88114	-0.27498	0.60833	IMPDH2
ENSG00000249240	15	65134082	65223118	64	6	88114	-0.27522	0.60843	AC069368.3
ENSG00000167004	15	44038590	44065477	26	3	88114	-0.27537	0.60848	PDIA3
ENSG00000198483	1	145549230	145568526	17	1	88114	-0.27622	0.60881	ANKRD35
ENSG00000154813	3	16299485	16306479	8	1	88114	-0.2763	0.60884	DPH3
ENSG00000117899	15	81239667	81282219	74	5	88114	-0.27649	0.60891	MESDC2
ENSG00000143536	1	152381719	152386739	4	1	88114	-0.27651	0.60892	CRNN
ENSG00000188818	5	710471	851101	15	1	88114	-0.27652	0.60893	ZDHHC11
ENSG00000176473	14	100842755	100996640	30	5	88114	-0.27661	0.60896	WDR25
ENSG00000133048	1	203148059	203155877	9	1	88114	-0.27669	0.60899	CHI3L1
ENSG00000110090	11	68522088	68611878	55	7	88114	-0.2772	0.60919	CPT1A
ENSG00000134308	2	9724101	9771143	11	2	88114	-0.27751	0.60931	YWHAQ
ENSG00000162231	11	62559595	62573774	4	2	88114	-0.27786	0.60944	NXF1
ENSG00000135046	9	75766673	75785309	10	3	88114	-0.27794	0.60947	ANXA1
ENSG00000116299	1	109656301	109749401	85	9	88114	-0.27803	0.60951	KIAA1324
ENSG00000183741	22	39257455	39268319	3	1	88114	-0.27804	0.60951	CBX6
ENSG00000160221	21	45553487	45565605	20	1	88114	-0.27839	0.60964	C21orf33
ENSG00000249428	4	2451700	2464668	3	1	88114	-0.27847	0.60967	RP11-503N18.3
ENSG00000152256	2	173420101	173489823	87	2	88114	-0.27851	0.60969	PDK1
ENSG00000171720	5	141000443	141016437	2	1	88114	-0.27869	0.60976	HDAC3
ENSG00000133275	19	1941188	1981337	29	2	88114	-0.27872	0.60977	CSNK1G2
ENSG00000168779	3	157814948	157824292	15	1	88114	-0.27906	0.6099	SHOX2
ENSG00000168916	5	123972608	124084500	116	14	88114	-0.27925	0.60997	ZNF608
ENSG00000178021	2	54480315	54483409	6	2	88114	-0.27949	0.61006	TSPYL6
ENSG00000111885	6	119498374	119670926	366	18	88114	-0.27956	0.61009	MAN1A1
ENSG00000120647	12	498439	551811	9	2	88114	-0.27962	0.61012	CCDC77
ENSG00000170961	8	122624356	122653630	13	1	88114	-0.27983	0.6102	HAS2
ENSG00000123472	1	47098409	47139539	8	1	88114	-0.27986	0.61021	ATPAF1
ENSG00000153575	15	22833395	22873892	49	1	88114	-0.28062	0.6105	TUBGCP5
ENSG00000164961	8	126036502	126104082	22	5	88114	-0.2807	0.61053	KIAA0196
ENSG00000071282	3	8543393	8609805	32	3	88114	-0.2812	0.61072	LMCD1
ENSG00000268434	19	46282695	46289231	6	2	88114	-0.28134	0.61077	AC011530.4
ENSG00000203733	6	142454227	142456288	1	1	88114	-0.28152	0.61084	GJE1
ENSG00000081985	1	67773047	67862583	144	10	88114	-0.28153	0.61085	IL12RB2
ENSG00000180304	15	64979772	64995480	12	1	88114	-0.28157	0.61086	OAZ2
ENSG00000091009	5	145583113	145718814	27	2	88114	-0.28174	0.61093	RBM27
ENSG00000060762	6	166778407	166796486	10	1	88114	-0.28205	0.61105	MPC1
ENSG00000148154	9	114659046	114697649	28	5	88114	-0.28243	0.61119	UGCG
ENSG00000169032	15	66679155	66784650	99	3	88114	-0.28247	0.61121	MAP2K1
ENSG00000034053	15	29129629	29410518	181	8	88114	-0.28278	0.61133	APBA2
ENSG00000164134	4	140222609	140341187	74	5	88114	-0.28344	0.61158	NAA15
ENSG00000105205	19	40221890	40228668	30	2	88114	-0.28346	0.61159	CLC
ENSG00000166411	15	78423840	78464291	30	4	88114	-0.28352	0.61161	IDH3A
ENSG00000183542	12	10559983	10562356	6	1	88114	-0.28371	0.61168	KLRC4
ENSG00000124370	2	71336814	71357369	37	3	88114	-0.28388	0.61175	MCEE
ENSG00000132142	17	35441923	35766909	82	6	88114	-0.28416	0.61186	ACACA
ENSG00000183313	11	6007122	6008215	3	1	88114	-0.28422	0.61188	OR52L1
ENSG00000121104	17	47787694	47866542	4	1	88114	-0.28441	0.61195	FAM117A
ENSG00000105072	19	16607122	16632163	2	1	88114	-0.2846	0.61202	C19orf44
ENSG00000122406	1	93297582	93307481	6	2	88114	-0.28483	0.61211	RPL5
ENSG00000014919	10	101471601	101491857	19	3	88114	-0.28504	0.61219	COX15
ENSG00000170373	20	23728190	23731905	1	1	88114	-0.28503	0.61219	CST1
ENSG00000089154	12	120565007	120632513	43	1	88114	-0.28555	0.61239	GCN1L1
ENSG00000205791	12	12508342	12510001	1	1	88114	-0.28608	0.61259	LOH12CR2
ENSG00000145569	5	14581884	14615116	13	2	88114	-0.28617	0.61263	FAM105A
ENSG00000163380	3	69156023	69172183	2	1	88114	-0.28624	0.61265	LMOD3
ENSG00000164116	4	156587863	156653501	95	15	88114	-0.28631	0.61268	GUCY1A3
ENSG00000103546	16	55689516	55740104	57	11	88114	-0.28637	0.6127	SLC6A2
ENSG00000132155	3	12625100	12705725	153	10	88114	-0.28642	0.61272	RAF1
ENSG00000187175	21	46101491	46102078	2	1	88114	-0.28642	0.61272	KRTAP12-1
ENSG00000100359	22	40766595	40806293	32	3	88114	-0.28646	0.61274	SGSM3
ENSG00000196867	19	57050317	57068169	20	4	88114	-0.28712	0.61299	ZFP28
ENSG00000218537	22	24236613	24241117	2	1	88114	-0.28742	0.6131	AP000350.4
ENSG00000180999	1	172389828	172437971	69	8	88114	-0.28751	0.61314	C1orf105
ENSG00000127337	12	69753483	69784576	69	5	88114	-0.28751	0.61314	YEATS4
ENSG00000120693	13	37418968	37494902	33	5	88114	-0.28787	0.61328	SMAD9
ENSG00000159363	1	17312453	17338423	9	1	88114	-0.28801	0.61333	ATP13A2
ENSG00000066294	1	160510885	160549306	43	4	88114	-0.28834	0.61346	CD84
ENSG00000168994	6	3722848	3752260	12	3	88114	-0.28843	0.61349	PXDC1
ENSG00000196678	16	20791515	20911671	100	7	88114	-0.28844	0.6135	ERI2
ENSG00000069424	1	6051526	6161253	26	4	88114	-0.28893	0.61368	KCNAB2
ENSG00000206535	3	100120037	100175163	9	3	88114	-0.28895	0.61369	LNP1
ENSG00000176907	8	40010989	40012821	1	1	88114	-0.28902	0.61372	C8orf4
ENSG00000174938	16	29882480	29910868	2	1	88114	-0.28925	0.61381	SEZ6L2
ENSG00000142208	14	105235686	105262088	1	1	88114	-0.28936	0.61385	AKT1
ENSG00000156876	1	100549119	100598511	23	2	88114	-0.28948	0.61389	SASS6
ENSG00000013561	5	141337893	141369856	26	1	88114	-0.28947	0.61389	RNF14
ENSG00000155011	4	107842959	108204963	188	27	88114	-0.28976	0.614	DKK2
ENSG00000119121	9	77337411	77503010	91	12	88114	-0.28985	0.61403	TRPM6
ENSG00000135677	12	65107225	65153227	11	1	88114	-0.28993	0.61406	GNS
ENSG00000162191	11	62443970	62446567	1	1	88114	-0.29011	0.61413	UBXN1
ENSG00000206527	3	123209667	123304032	47	5	88114	-0.29013	0.61414	PTPLB
ENSG00000145331	4	100467866	100485189	18	3	88114	-0.29028	0.6142	TRMT10A
ENSG00000142867	1	85731931	85742773	22	7	88114	-0.29031	0.61421	BCL10
ENSG00000100418	22	41994032	42017100	1	1	88114	-0.29049	0.61428	DESI1
ENSG00000112706	6	76630832	76782395	54	9	88114	-0.29065	0.61434	IMPG1
ENSG00000123810	19	41860326	41870078	14	2	88114	-0.29069	0.61435	B9D2
ENSG00000122882	10	74889913	74928813	79	1	88114	-0.29084	0.61441	ECD
ENSG00000204475	6	31556672	31560762	7	2	88114	-0.29094	0.61445	NCR3
ENSG00000173726	1	235272651	235292251	22	2	88114	-0.29097	0.61446	TOMM20
ENSG00000112029	6	153291664	153304714	24	3	88114	-0.29125	0.61457	FBXO5
ENSG00000151665	2	46808076	46844258	31	3	88114	-0.29141	0.61463	PIGF
ENSG00000072657	12	72481046	73059422	479	31	88114	-0.2914	0.61463	TRHDE
ENSG00000204228	6	33172419	33174608	4	2	88114	-0.29161	0.61471	HSD17B8
ENSG00000130414	2	240831867	240964819	169	20	88114	-0.29172	0.61475	NDUFA10
ENSG00000139155	12	20848289	20906320	17	2	88114	-0.2919	0.61482	SLCO1C1
ENSG00000259030	1	74663919	75009666	151	17	88114	-0.29193	0.61483	FPGT-TNNI3K
ENSG00000116783	1	74663947	75010112	151	17	88114	-0.29193	0.61483	TNNI3K
ENSG00000161133	22	20704868	20745048	2	1	88114	-0.29193	0.61483	USP41
ENSG00000170523	12	52708085	52715182	24	2	88114	-0.29212	0.6149	KRT83
ENSG00000117410	1	44440159	44443967	2	1	88114	-0.29223	0.61494	ATP6V0B
ENSG00000134480	5	86687311	86708836	1	1	88114	-0.29231	0.61498	CCNH
ENSG00000172478	2	241825465	241836306	32	4	88114	-0.29297	0.61523	C2orf54
ENSG00000114166	3	20081515	20195896	232	22	88114	-0.29302	0.61525	KAT2B
ENSG00000141738	17	37894180	37903544	2	1	88114	-0.2933	0.61535	GRB7
ENSG00000132716	1	160185505	160254920	39	2	88114	-0.29334	0.61537	DCAF8
ENSG00000258465	1	160187254	160254920	39	2	88114	-0.29334	0.61537	DCAF8
ENSG00000197496	20	45338126	45364965	24	2	88114	-0.29338	0.61538	SLC2A10
ENSG00000111530	12	67663061	67713731	46	4	88114	-0.29355	0.61545	CAND1
ENSG00000183828	14	105639275	105647660	12	1	88114	-0.29387	0.61557	NUDT14
ENSG00000141026	17	17380300	17396540	4	1	88114	-0.29387	0.61557	MED9
ENSG00000137672	11	101322295	101743293	880	31	88114	-0.29401	0.61562	TRPC6
ENSG00000214415	7	80087987	80141336	32	2	88114	-0.29421	0.6157	GNAT3
ENSG00000111879	6	119280928	119470552	118	9	88114	-0.29454	0.61583	FAM184A
ENSG00000169760	3	173114074	174004434	673	55	88114	-0.2947	0.61589	NLGN1
ENSG00000118729	1	116242628	116311402	237	15	88114	-0.29485	0.61594	CASQ2
ENSG00000197056	1	35525387	35581460	21	1	88114	-0.295	0.616	ZMYM1
ENSG00000157064	1	183217372	183387737	165	9	88114	-0.29562	0.61624	NMNAT2
ENSG00000258365	12	94671534	94676620	3	1	88114	-0.29562	0.61624	RP11-1105G2.3
ENSG00000109205	4	71062213	71070293	14	2	88114	-0.29582	0.61632	ODAM
ENSG00000131503	5	139781399	139929163	26	4	88114	-0.29585	0.61633	ANKHD1
ENSG00000254996	5	139781493	139929154	26	4	88114	-0.29585	0.61633	ANKHD1-EIF4EBP3
ENSG00000075624	7	5566782	5603415	7	1	88114	-0.296	0.61638	ACTB
ENSG00000142686	1	36179476	36185073	4	2	88114	-0.29624	0.61648	C1orf216
ENSG00000172774	11	57982217	57983195	4	1	88114	-0.29624	0.61648	OR1S1
ENSG00000183840	2	133174147	133404132	273	26	88114	-0.29626	0.61649	GPR39
ENSG00000244607	3	42734155	42814745	63	4	88114	-0.29632	0.61651	CCDC13
ENSG00000171133	9	114089763	114090800	2	1	88114	-0.2964	0.61654	OR2K2
ENSG00000004776	19	36245469	36248980	2	1	88114	-0.29641	0.61654	HSPB6
ENSG00000268223	5	115387163	115395815	17	1	88114	-0.29645	0.61656	ARL14EPL
ENSG00000164542	7	36363830	36429734	56	6	88114	-0.29647	0.61656	KIAA0895
ENSG00000255800	9	107360650	107361788	8	2	88114	-0.2965	0.61658	OR13C5
ENSG00000174600	12	108681821	108733118	35	5	88114	-0.29662	0.61662	CMKLR1
ENSG00000141564	17	78518619	78940171	690	34	88114	-0.29663	0.61663	RPTOR
ENSG00000135245	7	128095903	128098472	3	1	88114	-0.2969	0.61673	HILPDA
ENSG00000170006	4	153539784	153601317	21	1	88114	-0.29712	0.61681	TMEM154
ENSG00000255819	12	10524952	10562745	66	5	88114	-0.29716	0.61683	KLRC4-KLRK1
ENSG00000141485	17	6588032	6616886	6	2	88114	-0.29725	0.61686	SLC13A5
ENSG00000168894	2	85822848	85824736	2	1	88114	-0.29751	0.61696	RNF181
ENSG00000204209	6	33286335	33297046	8	2	88114	-0.29751	0.61696	DAXX
ENSG00000107771	10	86088342	86278273	385	15	88114	-0.2975	0.61696	CCSER2
ENSG00000070018	12	12268959	12419946	91	6	88114	-0.29764	0.61701	LRP6
ENSG00000145241	4	68337521	68411324	96	9	88114	-0.29821	0.61723	CENPC
ENSG00000107554	10	101635334	101769676	100	8	88114	-0.29821	0.61723	DNMBP
ENSG00000124177	20	40030741	40247133	119	8	88114	-0.29834	0.61728	CHD6
ENSG00000077463	19	4174106	4182601	1	1	88114	-0.29845	0.61732	SIRT6
ENSG00000134046	18	51679079	51751158	64	6	88114	-0.29874	0.61743	MBD2
ENSG00000188215	16	20866247	20911706	42	4	88114	-0.2991	0.61757	DCUN1D3
ENSG00000152127	2	134877554	135212192	231	30	88114	-0.29913	0.61758	MGAT5
ENSG00000125462	1	156374042	156400493	2	1	88114	-0.2992	0.61761	C1orf61
ENSG00000129515	14	35030300	35099389	60	5	88114	-0.29937	0.61767	SNX6
ENSG00000187997	17	76142434	76162258	4	1	88114	-0.2994	0.61768	C17orf99
ENSG00000078269	6	158402888	158520208	139	16	88114	-0.29949	0.61772	SYNJ2
ENSG00000106328	7	127231463	127242198	4	1	88114	-0.29963	0.61777	FSCN3
ENSG00000134313	2	8865408	8977760	43	3	88114	-0.29979	0.61783	KIDINS220
ENSG00000163870	3	127291912	127317094	2	1	88114	-0.30015	0.61797	TPRA1
ENSG00000233280	3	97540884	97594132	5	1	88114	-0.30019	0.61799	CRYBG3
ENSG00000267360	19	37583921	37701414	84	6	88114	-0.3006	0.61814	CTC-454I21.3
ENSG00000186910	14	94908801	94919127	22	4	88114	-0.30085	0.61823	SERPINA11
ENSG00000066654	16	20744986	20753406	13	2	88114	-0.30099	0.61829	THUMPD1
ENSG00000132603	16	69373333	69377014	2	1	88114	-0.30106	0.61832	NIP7
ENSG00000127399	7	150019728	150035239	28	1	88114	-0.30124	0.61839	LRRC61
ENSG00000162086	16	3355406	3368852	11	1	88114	-0.30138	0.61844	ZNF75A
ENSG00000074201	11	77225981	77348850	97	2	88114	-0.30169	0.61855	CLNS1A
ENSG00000221829	9	35073832	35080013	2	1	88114	-0.30176	0.61858	FANCG
ENSG00000105409	19	42470734	42501649	2	1	88114	-0.30211	0.61872	ATP1A3
ENSG00000127954	7	87905744	87936206	29	2	88114	-0.30249	0.61886	STEAP4
ENSG00000128059	4	57259528	57301781	29	3	88114	-0.30259	0.6189	PPAT
ENSG00000047621	12	4596894	4647674	31	1	88114	-0.30266	0.61893	C12orf4
ENSG00000213578	15	75118888	75124141	3	1	88114	-0.30292	0.61903	CPLX3
ENSG00000137414	6	17600586	17611950	1	1	88114	-0.30309	0.61909	FAM8A1
ENSG00000269210	2	39186764	39187483	1	1	88114	-0.30344	0.61922	AC019171.1
ENSG00000079393	10	76854192	76868979	30	5	88114	-0.30348	0.61924	DUSP13
ENSG00000124209	20	56884752	56942563	36	7	88114	-0.30355	0.61926	RAB22A
ENSG00000168743	4	106815932	106925184	103	6	88114	-0.30365	0.6193	NPNT
ENSG00000140263	15	45315302	45369383	8	1	88114	-0.30381	0.61937	SORD
ENSG00000169989	4	153690506	153700916	11	2	88114	-0.3043	0.61955	TIGD4
ENSG00000125753	19	46009837	46030241	18	4	88114	-0.30429	0.61955	VASP
ENSG00000140522	15	89753100	89764982	2	1	88114	-0.30453	0.61964	RLBP1
ENSG00000204619	6	30034486	30038110	11	2	88114	-0.30464	0.61968	PPP1R11
ENSG00000182504	3	101442769	101489406	27	5	88114	-0.30472	0.61971	CEP97
ENSG00000163683	4	39547950	39640710	18	3	88114	-0.30561	0.62005	SMIM14
ENSG00000187862	1	156549519	156556562	4	2	88114	-0.3058	0.62012	TTC24
ENSG00000156345	9	90581356	90589668	2	1	88114	-0.30579	0.62012	CDK20
ENSG00000158805	16	89786808	89807311	18	3	88114	-0.30595	0.62018	ZNF276
ENSG00000184811	17	1182957	1204281	11	2	88114	-0.30608	0.62023	TUSC5
ENSG00000161243	19	39481354	39523425	124	10	88114	-0.30607	0.62023	FBXO27
ENSG00000112378	6	138409642	138428648	7	2	88114	-0.30616	0.62026	PERP
ENSG00000130024	6	170104001	170124151	21	4	88114	-0.30618	0.62027	PHF10
ENSG00000146802	7	112402437	112430647	14	1	88114	-0.30643	0.62036	TMEM168
ENSG00000128989	15	52839242	52862080	3	1	88114	-0.30654	0.6204	ARPP19
ENSG00000221995	17	27400537	27418537	15	1	88114	-0.30675	0.62048	TIAF1
ENSG00000235568	22	42776416	42828401	77	9	88114	-0.30688	0.62053	NFAM1
ENSG00000197136	11	65383244	65404910	7	2	88114	-0.30702	0.62059	PCNXL3
ENSG00000100211	22	39052641	39069859	41	1	88114	-0.3083	0.62107	CBY1
ENSG00000187527	3	192992579	193096632	139	13	88114	-0.30833	0.62109	ATP13A5
ENSG00000204564	6	30614816	30620987	3	1	88114	-0.3084	0.62111	C6orf136
ENSG00000172197	6	20100935	20212670	71	15	88114	-0.30845	0.62113	MBOAT1
ENSG00000149090	11	35453370	35551848	77	12	88114	-0.30867	0.62121	PAMR1
ENSG00000146221	6	44246480	44265458	38	3	88114	-0.30906	0.62136	TCTE1
ENSG00000125124	16	56500748	56554195	27	3	88114	-0.30918	0.62141	BBS2
ENSG00000184389	1	33772367	33786699	5	1	88114	-0.30936	0.62148	A3GALT2
ENSG00000268870	19	12502763	12551896	120	3	88114	-0.3095	0.62153	CTD-3105H18.16
ENSG00000123977	2	228735770	228789060	165	11	88114	-0.30969	0.6216	DAW1
ENSG00000113070	5	139712428	139726216	11	2	88114	-0.30972	0.62161	HBEGF
ENSG00000197410	4	155153399	155412930	320	24	88114	-0.31004	0.62174	DCHS2
ENSG00000179846	19	45653008	45663408	1	1	88114	-0.31005	0.62174	NKPD1
ENSG00000174038	9	35041092	35045988	3	1	88114	-0.31023	0.62181	C9orf131
ENSG00000168398	14	96671016	96710666	13	2	88114	-0.31097	0.62209	BDKRB2
ENSG00000153827	2	230628554	230787955	72	5	88114	-0.31102	0.62211	TRIP12
ENSG00000267216	19	58790332	58826563	40	6	88114	-0.31123	0.62219	AC010642.1
ENSG00000078246	12	2986389	3050306	65	2	88114	-0.3114	0.62225	TULP3
ENSG00000172146	17	3118915	3119844	7	3	88114	-0.31183	0.62242	OR1A1
ENSG00000125122	16	67241042	67260951	8	1	88114	-0.31191	0.62244	LRRC29
ENSG00000139291	12	72079867	72097836	24	4	88114	-0.3122	0.62256	TMEM19
ENSG00000166401	18	61637159	61672278	5	1	88114	-0.31235	0.62261	SERPINB8
ENSG00000198833	6	90036344	90062567	12	3	88114	-0.31255	0.62269	UBE2J1
ENSG00000161888	19	11242196	11266484	42	7	88114	-0.31255	0.62269	SPC24
ENSG00000164924	8	101928753	101965616	51	3	88114	-0.3126	0.62271	YWHAZ
ENSG00000196557	16	1203241	1271771	8	2	88114	-0.31284	0.6228	CACNA1H
ENSG00000139656	13	44717679	44735393	7	1	88114	-0.31327	0.62296	SMIM2
ENSG00000172752	3	130064359	130203688	152	12	88114	-0.31345	0.62303	COL6A5
ENSG00000187796	9	139256355	139268133	7	1	88114	-0.31351	0.62305	CARD9
ENSG00000198848	16	55836763	55867249	1	1	88114	-0.31357	0.62308	CES1
ENSG00000157764	7	140419127	140624564	192	6	88114	-0.31361	0.62309	BRAF
ENSG00000068654	2	86247339	86333278	62	3	88114	-0.31365	0.62311	POLR1A
ENSG00000085733	11	70244510	70282690	12	2	88114	-0.31365	0.62311	CTTN
ENSG00000197705	18	30252634	30353025	78	1	88114	-0.31413	0.62329	KLHL14
ENSG00000269165	10	52094298	52095876	1	1	88114	-0.31423	0.62333	AC069547.1
ENSG00000205476	14	99977603	100070363	62	2	88114	-0.31478	0.62353	CCDC85C
ENSG00000087302	14	52456193	52471420	5	1	88114	-0.31511	0.62366	C14orf166
ENSG00000160991	7	102073553	102097268	7	2	88114	-0.31524	0.62371	ORAI2
ENSG00000178449	12	50505762	50514240	17	2	88114	-0.31531	0.62374	COX14
ENSG00000214305	11	107650219	107652316	1	1	88114	-0.31558	0.62384	AP001024.1
ENSG00000092850	1	36549676	36553876	2	1	88114	-0.31574	0.6239	TEKT2
ENSG00000143379	1	150898739	150937213	25	2	88114	-0.31581	0.62393	SETDB1
ENSG00000167283	11	118271869	118302211	20	2	88114	-0.31598	0.62399	ATP5L
ENSG00000123213	5	65018023	65167553	163	13	88114	-0.3161	0.62404	NLN
ENSG00000122707	9	36036430	36124448	40	4	88114	-0.31612	0.62404	RECK
ENSG00000148399	9	140449356	140473387	4	1	88114	-0.31619	0.62407	DPH7
ENSG00000160051	1	32671236	32674288	4	1	88114	-0.31624	0.62409	IQCC
ENSG00000231824	18	5145284	5197502	13	4	88114	-0.31659	0.62422	C18orf42
ENSG00000175746	15	39542885	39547046	2	1	88114	-0.31681	0.62431	C15orf54
ENSG00000109390	4	140188034	140223705	13	1	88114	-0.31699	0.62437	NDUFC1
ENSG00000100292	22	35776354	35790207	2	1	88114	-0.31751	0.62457	HMOX1
ENSG00000085465	1	111956936	111970399	34	4	88114	-0.31755	0.62459	OVGP1
ENSG00000111341	12	15034115	15038860	6	1	88114	-0.31777	0.62467	MGP
ENSG00000143156	1	169101769	169337205	295	11	88114	-0.31804	0.62477	NME7
ENSG00000184058	22	19744226	19771116	4	1	88114	-0.3182	0.62483	TBX1
ENSG00000167257	11	117103341	117157161	23	2	88114	-0.31826	0.62486	RNF214
ENSG00000112062	6	35995488	36079013	79	10	88114	-0.31847	0.62494	MAPK14
ENSG00000011485	19	46850251	46896238	17	1	88114	-0.31854	0.62496	PPP5C
ENSG00000110693	11	15987995	16761138	583	28	88114	-0.31874	0.62504	SOX6
ENSG00000186638	9	34252379	34329198	126	11	88114	-0.31879	0.62506	KIF24
ENSG00000151348	11	44117099	44266979	99	8	88114	-0.31896	0.62512	EXT2
ENSG00000240344	2	201735630	201754026	14	3	88114	-0.31911	0.62518	PPIL3
ENSG00000111846	6	10492456	10629601	22	5	88114	-0.31912	0.62518	GCNT2
ENSG00000069482	11	68451247	68458643	2	1	88114	-0.3191	0.62518	GAL
ENSG00000167165	2	234600253	234681946	138	8	88114	-0.31915	0.62519	UGT1A6
ENSG00000173715	11	66511922	66610987	27	3	88114	-0.31943	0.6253	C11orf80
ENSG00000006555	1	55245385	55266940	2	1	88114	-0.31976	0.62542	TTC22
ENSG00000047617	12	5641035	6055398	451	40	88114	-0.32037	0.62566	ANO2
ENSG00000146469	6	153071933	153080900	1	1	88114	-0.32086	0.62584	VIP
ENSG00000171533	11	75297963	75380165	19	3	88114	-0.32109	0.62593	MAP6
ENSG00000143119	1	111415775	111442550	20	2	88114	-0.32113	0.62594	CD53
ENSG00000065883	7	39989636	40136733	107	8	88114	-0.32113	0.62594	CDK13
ENSG00000100226	22	39101728	39134304	12	2	88114	-0.32119	0.62597	GTPBP1
ENSG00000101670	18	47087069	47119272	10	2	88114	-0.3214	0.62605	LIPG
ENSG00000137200	6	37400995	37450603	18	3	88114	-0.32159	0.62612	CMTR1
ENSG00000125656	19	6361463	6368919	16	2	88114	-0.32161	0.62612	CLPP
ENSG00000006530	7	141250989	141355044	1	1	88114	-0.32164	0.62614	AGK
ENSG00000178665	7	55955169	56009918	70	8	88114	-0.32177	0.62619	ZNF713
ENSG00000126653	17	28442539	28513493	56	1	88114	-0.3218	0.6262	NSRP1
ENSG00000119396	9	123940415	123985292	41	6	88114	-0.32192	0.62624	RAB14
ENSG00000267802	14	52436014	52436247	1	1	88114	-0.3223	0.62639	AL358333.1
ENSG00000181026	15	89164527	89175513	3	1	88114	-0.32248	0.62646	AEN
ENSG00000196544	17	8091652	8093564	1	1	88114	-0.32255	0.62648	C17orf59
ENSG00000167910	8	59402737	59412795	13	2	88114	-0.32264	0.62652	CYP7A1
ENSG00000113722	5	149546358	149564120	3	1	88114	-0.32307	0.62668	CDX1
ENSG00000148204	9	126118449	126142603	9	1	88114	-0.32347	0.62683	CRB2
ENSG00000106244	7	98989671	99006452	8	1	88114	-0.32352	0.62685	PDAP1
ENSG00000086619	1	236378855	236445319	138	4	88114	-0.3236	0.62688	ERO1LB
ENSG00000177103	11	117298489	117688240	242	39	88114	-0.3237	0.62692	DSCAML1
ENSG00000166710	15	45003675	45011075	1	1	88114	-0.32379	0.62695	B2M
ENSG00000145715	5	86563705	86687748	1	1	88114	-0.32386	0.62698	RASA1
ENSG00000138617	15	65526798	65592956	43	3	88114	-0.32402	0.62704	PARP16
ENSG00000163564	1	158900586	158946844	40	2	88114	-0.32411	0.62707	PYHIN1
ENSG00000140284	15	50474393	50528592	41	5	88114	-0.32409	0.62707	SLC27A2
ENSG00000176018	5	89811428	89825401	11	1	88114	-0.32428	0.62714	LYSMD3
ENSG00000074621	15	65903704	65953333	63	3	88114	-0.32447	0.62721	SLC24A1
ENSG00000144619	3	2140497	3099645	960	105	88114	-0.32479	0.62733	CNTN4
ENSG00000249773	7	55954970	56022932	80	9	88114	-0.32489	0.62737	MRPS17
ENSG00000155666	16	27214807	27233089	2	1	88114	-0.32569	0.62767	KDM8
ENSG00000177685	11	826144	831991	2	1	88114	-0.32575	0.62769	EFCAB4A
ENSG00000124171	20	49348081	49373332	23	3	88114	-0.32612	0.62783	PARD6B
ENSG00000114062	15	25582381	25684128	114	5	88114	-0.32649	0.62797	UBE3A
ENSG00000173153	11	64073044	64084215	4	1	88114	-0.32688	0.62812	ESRRA
ENSG00000185236	19	8454865	8469318	1	1	88114	-0.3269	0.62813	RAB11B
ENSG00000154146	11	124609742	124617106	10	2	88114	-0.32721	0.62825	NRGN
ENSG00000189306	22	42905974	42915808	14	1	88114	-0.32734	0.62829	RRP7A
ENSG00000015475	22	18216906	18257536	8	3	88114	-0.32765	0.62841	BID
ENSG00000100626	14	69725994	69821183	78	13	88114	-0.32821	0.62862	GALNT16
ENSG00000271786	10	18931405	18944123	9	3	88114	-0.32834	0.62867	RP11-139J15.7
ENSG00000109323	4	103552660	103682151	88	3	88114	-0.32875	0.62883	MANBA
ENSG00000171067	11	68028803	68039469	6	1	88114	-0.329	0.62892	C11orf24
ENSG00000183856	1	156495197	156542396	31	3	88114	-0.32903	0.62893	IQGAP3
ENSG00000114023	3	122103023	122131181	46	5	88114	-0.32939	0.62907	FAM162A
ENSG00000135801	1	229728858	229761794	18	3	88114	-0.32986	0.62925	TAF5L
ENSG00000138035	2	55861400	55921045	137	14	88114	-0.32991	0.62927	PNPT1
ENSG00000151491	12	15773092	16035263	12	1	88114	-0.32996	0.62928	EPS8
ENSG00000084073	1	40723779	40759856	8	3	88114	-0.32999	0.6293	ZMPSTE24
ENSG00000141933	19	507299	519654	1	1	88114	-0.33027	0.6294	TPGS1
ENSG00000162441	1	9982173	10003465	23	3	88114	-0.33036	0.62943	LZIC
ENSG00000107438	10	96997329	97050781	73	9	88114	-0.33055	0.62951	PDLIM1
ENSG00000139990	14	69517598	69619867	38	2	88114	-0.33056	0.62951	DCAF5
ENSG00000082805	12	1099675	1605099	283	13	88114	-0.33068	0.62956	ERC1
ENSG00000100024	22	24863206	24924358	32	2	88114	-0.33074	0.62958	UPB1
ENSG00000124490	6	49660073	49681274	21	5	88114	-0.33086	0.62963	CRISP2
ENSG00000158022	1	26377795	26394927	6	1	88114	-0.33102	0.62968	TRIM63
ENSG00000117280	1	205737114	205744588	7	2	88114	-0.33106	0.6297	RAB7L1
ENSG00000105723	19	42734338	42746777	8	2	88114	-0.3312	0.62975	GSK3A
ENSG00000088782	20	138111	139804	7	1	88114	-0.33136	0.62981	DEFB127
ENSG00000128585	7	130794855	131181395	315	37	88114	-0.33145	0.62985	MKLN1
ENSG00000185278	1	173837220	173872687	44	4	88114	-0.33147	0.62986	ZBTB37
ENSG00000131697	1	5922871	6052533	90	4	88114	-0.33159	0.6299	NPHP4
ENSG00000204519	19	58193337	58228669	15	5	88114	-0.33203	0.63007	ZNF551
ENSG00000187164	10	118643742	118886097	47	2	88114	-0.33269	0.63032	KIAA1598
ENSG00000138279	10	75134859	75173834	44	1	88114	-0.33315	0.63049	ANXA7
ENSG00000092208	14	39583427	39606177	49	9	88114	-0.33329	0.63054	GEMIN2
ENSG00000141971	19	17516531	17544533	4	1	88114	-0.33328	0.63054	MVB12A
ENSG00000092820	6	159186773	159240444	118	6	88114	-0.33332	0.63055	EZR
ENSG00000154997	7	55861237	55930482	26	1	88114	-0.33343	0.6306	44453
ENSG00000111664	12	6949118	6956557	2	1	88114	-0.33351	0.63063	GNB3
ENSG00000111665	12	6953957	6961230	2	1	88114	-0.33351	0.63063	CDCA3
ENSG00000182698	2	220192131	220197899	15	2	88114	-0.33411	0.63085	RESP18
ENSG00000120899	8	27168999	27316903	188	12	88114	-0.33409	0.63085	PTK2B
ENSG00000172172	8	121393000	121457642	42	2	88114	-0.33425	0.6309	MRPL13
ENSG00000178386	19	44555520	44572144	22	3	88114	-0.33437	0.63095	ZNF223
ENSG00000142961	1	47073387	47082563	13	2	88114	-0.33467	0.63106	MOB3C
ENSG00000198730	11	10772534	10801290	6	1	88114	-0.33472	0.63108	CTR9
ENSG00000137054	9	37485932	37503694	47	3	88114	-0.33478	0.6311	POLR1E
ENSG00000214694	2	39117021	39202590	68	8	88114	-0.33492	0.63116	ARHGEF33
ENSG00000203908	6	74072400	74073894	1	1	88114	-0.335	0.63119	KHDC3L
ENSG00000104972	19	55085346	55148979	92	4	88114	-0.33503	0.6312	LILRB1
ENSG00000256797	12	10034088	10048432	15	3	88114	-0.33518	0.63125	KLRF2
ENSG00000126749	12	7072408	7105520	15	2	88114	-0.3354	0.63134	EMG1
ENSG00000267981	11	129936836	129944012	25	3	88114	-0.33548	0.63137	AP003041.2
ENSG00000131943	19	30191721	30206364	7	2	88114	-0.33562	0.63142	C19orf12
ENSG00000204301	6	32162620	32191844	64	10	88114	-0.33592	0.63154	NOTCH4
ENSG00000106605	7	43798279	43846939	17	4	88114	-0.33617	0.63163	BLVRA
ENSG00000154611	18	23713816	23773319	33	2	88114	-0.33633	0.63169	PSMA8
ENSG00000172888	3	40566369	40616176	15	1	88114	-0.33635	0.6317	ZNF621
ENSG00000109832	11	125773271	125793158	26	5	88114	-0.33646	0.63174	DDX25
ENSG00000232629	6	32723875	32731311	34	3	88114	-0.33648	0.63175	HLA-DQB2
ENSG00000181722	3	114056941	114866118	336	29	88114	-0.33659	0.63179	ZBTB20
ENSG00000047457	3	148880197	148939842	16	2	88114	-0.33668	0.63182	CP
ENSG00000178950	4	843064	926161	89	9	88114	-0.33668	0.63182	GAK
ENSG00000135426	12	55341802	55378530	132	5	88114	-0.33703	0.63195	TESPA1
ENSG00000057935	2	42721709	42984087	289	7	88114	-0.33721	0.63202	MTA3
ENSG00000182521	14	55880259	55923444	76	4	88114	-0.33738	0.63209	TBPL2
ENSG00000180694	8	91634223	91803860	205	7	88114	-0.33756	0.63215	TMEM64
ENSG00000112299	6	133002729	133035188	19	3	88114	-0.33769	0.6322	VNN1
ENSG00000056558	9	123664671	123691451	59	3	88114	-0.33858	0.63254	TRAF1
ENSG00000167098	20	31571579	31592239	47	2	88114	-0.33873	0.63259	SUN5
ENSG00000039123	5	54603588	54721409	175	3	88114	-0.33876	0.6326	SKIV2L2
ENSG00000189051	17	8294022	8301144	1	1	88114	-0.33878	0.63261	RNF222
ENSG00000167447	17	57286761	57292608	2	1	88114	-0.33882	0.63263	SMG8
ENSG00000134061	5	66478103	66492627	6	1	88114	-0.33888	0.63265	CD180
ENSG00000136110	13	53277399	53313947	19	2	88114	-0.33889	0.63265	LECT1
ENSG00000167858	17	6692452	6735080	34	6	88114	-0.33889	0.63265	TEKT1
ENSG00000141401	18	11981024	12030876	64	5	88114	-0.33892	0.63267	IMPA2
ENSG00000016490	1	86934051	86965972	36	6	88114	-0.33896	0.63268	CLCA1
ENSG00000259399	20	35202956	35240787	6	1	88114	-0.33914	0.63275	TGIF2-C20orf24
ENSG00000114115	3	139236276	139258671	6	2	88114	-0.33919	0.63277	RBP1
ENSG00000103202	16	446725	460367	4	1	88114	-0.3392	0.63277	NME4
ENSG00000172457	11	56510303	56511287	2	1	88114	-0.3397	0.63296	OR9G4
ENSG00000198610	10	5237425	5260912	13	2	88114	-0.33974	0.63297	AKR1C4
ENSG00000104689	8	23047965	23082639	22	4	88114	-0.34015	0.63313	TNFRSF10A
ENSG00000070985	11	2425745	2444275	10	1	88114	-0.34043	0.63324	TRPM5
ENSG00000063322	19	39881943	39891277	8	1	88114	-0.34046	0.63324	MED29
ENSG00000268632	15	42073346	42076229	4	1	88114	-0.34055	0.63328	AC073657.1
ENSG00000244255	6	31895475	31919825	23	3	88114	-0.34104	0.63346	CFB
ENSG00000243649	6	31895475	31919861	23	3	88114	-0.34104	0.63346	CFB
ENSG00000166750	17	33570055	33600674	16	4	88114	-0.34169	0.63371	SLFN5
ENSG00000163347	3	190023490	190040264	16	2	88114	-0.34182	0.63376	CLDN1
ENSG00000168418	16	84255823	84273356	24	4	88114	-0.34192	0.63379	KCNG4
ENSG00000130255	19	5674958	5691887	1	1	88114	-0.34203	0.63383	RPL36
ENSG00000167380	19	44669226	44682534	5	1	88114	-0.34216	0.63389	ZNF226
ENSG00000249087	1	23695490	23698332	3	2	88114	-0.34227	0.63392	C1orf213
ENSG00000130226	7	153584182	154685995	839	84	88114	-0.34231	0.63394	DPP6
ENSG00000123901	11	94110477	94134585	39	5	88114	-0.3423	0.63394	GPR83
ENSG00000130475	19	17858527	17899377	15	3	88114	-0.34257	0.63404	FCHO1
ENSG00000257103	19	34663409	34720420	47	1	88114	-0.34257	0.63404	LSM14A
ENSG00000148153	9	115446206	115480516	14	2	88114	-0.34259	0.63405	INIP
ENSG00000180934	11	6047901	6048971	1	1	88114	-0.34289	0.63416	OR56A1
ENSG00000173614	1	10003486	10045559	33	3	88114	-0.34352	0.6344	NMNAT1
ENSG00000090013	19	40953696	40971747	1	1	88114	-0.34394	0.63455	BLVRB
ENSG00000127083	9	95176527	95186743	1	1	88114	-0.34406	0.6346	OMD
ENSG00000143653	1	246887349	246931439	31	2	88114	-0.3444	0.63473	SCCPDH
ENSG00000155719	16	21689835	21772050	28	5	88114	-0.34474	0.63485	OTOA
ENSG00000143466	1	206643791	206670223	3	1	88114	-0.34484	0.63489	IKBKE
ENSG00000131848	19	56732681	56879752	52	11	88114	-0.34498	0.63495	ZSCAN5A
ENSG00000059573	10	97365696	97416463	142	14	88114	-0.34503	0.63496	ALDH18A1
ENSG00000157881	1	2439972	2458039	13	1	88114	-0.3454	0.6351	PANK4
ENSG00000055950	10	102729215	102747272	17	2	88114	-0.34539	0.6351	MRPL43
ENSG00000113838	3	186263862	186288332	36	5	88114	-0.34563	0.63519	TBCCD1
ENSG00000109132	4	41746099	41750987	1	1	88114	-0.34562	0.63519	PHOX2B
ENSG00000157778	7	1606966	1610641	2	1	88114	-0.34584	0.63527	PSMG3
ENSG00000260092	16	75562430	75579326	40	3	88114	-0.34601	0.63533	RP11-77K12.7
ENSG00000140612	15	85212775	85259947	48	6	88114	-0.34638	0.63547	SEC11A
ENSG00000111247	12	4647950	4669214	2	1	88114	-0.34648	0.63551	RAD51AP1
ENSG00000187546	7	15239943	15601640	281	28	88114	-0.3477	0.63597	AGMO
ENSG00000230185	9	115196096	115249484	124	4	88114	-0.34799	0.63608	C9orf147
ENSG00000167800	11	67398774	67407031	16	3	88114	-0.34806	0.6361	TBX10
ENSG00000111087	12	57853918	57866045	13	1	88114	-0.34811	0.63612	GLI1
ENSG00000141002	16	89940000	89977792	35	1	88114	-0.34812	0.63612	TCF25
ENSG00000118257	2	206546714	206662857	19	5	88114	-0.34825	0.63617	NRP2
ENSG00000163618	3	62384022	62861054	531	25	88114	-0.34835	0.63621	CADPS
ENSG00000108175	10	80828792	81076276	145	30	88114	-0.34839	0.63622	ZMIZ1
ENSG00000164694	6	159590429	159693141	192	9	88114	-0.34839	0.63623	FNDC1
ENSG00000268083	19	39308111	39330818	11	2	88114	-0.34842	0.63624	AC104534.3
ENSG00000138032	2	44395108	44471523	41	4	88114	-0.34851	0.63627	PPM1B
ENSG00000078487	7	99998449	100026615	23	2	88114	-0.34891	0.63642	ZCWPW1
ENSG00000136895	9	129986544	130155939	115	10	88114	-0.34914	0.63651	GARNL3
ENSG00000259458	15	62929371	62937490	2	1	88114	-0.34936	0.63659	RP11-625H11.1
ENSG00000006740	17	12692856	12894960	165	17	88114	-0.34938	0.6366	ARHGAP44
ENSG00000115317	2	74756504	74760472	1	1	88114	-0.34944	0.63662	HTRA2
ENSG00000204147	10	52499078	52576255	81	7	88114	-0.3496	0.63668	ASAH2B
ENSG00000108001	10	131633547	131762105	15	4	88114	-0.34963	0.63669	EBF3
ENSG00000071189	7	17830385	17980124	96	6	88114	-0.35037	0.63697	SNX13
ENSG00000127530	19	14909958	14911023	3	1	88114	-0.35037	0.63697	OR7C1
ENSG00000163389	3	119187785	119213555	12	3	88114	-0.35041	0.63698	POGLUT1
ENSG00000147649	8	98656407	98740998	99	7	88114	-0.35127	0.63731	MTDH
ENSG00000103056	16	68392231	68482591	77	8	88114	-0.35148	0.63739	SMPD3
ENSG00000144597	3	15468862	15484120	9	2	88114	-0.35181	0.63751	EAF1
ENSG00000168477	6	32008931	32083111	75	12	88114	-0.35193	0.63755	TNXB
ENSG00000143970	2	25956622	26101385	131	3	88114	-0.35227	0.63768	ASXL2
ENSG00000079313	19	1815248	1848452	11	1	88114	-0.35226	0.63768	REXO1
ENSG00000151948	12	129337972	129469509	112	18	88114	-0.35245	0.63775	GLT1D1
ENSG00000111490	12	65174589	65274812	31	1	88114	-0.35264	0.63782	TBC1D30
ENSG00000137225	6	44126548	44152139	5	2	88114	-0.35273	0.63786	CAPN11
ENSG00000053524	3	182895831	183146566	233	18	88114	-0.35304	0.63797	MCF2L2
ENSG00000176029	11	8941623	8954553	17	2	88114	-0.35315	0.63801	C11orf16
ENSG00000185760	6	73331520	73908574	473	51	88114	-0.35319	0.63803	KCNQ5
ENSG00000175764	9	124584207	124855885	139	18	88114	-0.35333	0.63808	TTLL11
ENSG00000135916	2	231729354	231743963	10	1	88114	-0.35335	0.63809	ITM2C
ENSG00000160055	1	32680073	32687972	4	1	88114	-0.35402	0.63834	TMEM234
ENSG00000135824	1	182615239	182653711	16	1	88114	-0.35431	0.63845	RGS8
ENSG00000118762	4	88928820	88998929	60	8	88114	-0.35437	0.63847	PKD2
ENSG00000174899	3	157261035	157395538	156	15	88114	-0.3546	0.63856	C3orf55
ENSG00000140986	16	1993975	2007607	1	1	88114	-0.35485	0.63865	RPL3L
ENSG00000179331	11	107799229	107834208	19	2	88114	-0.35511	0.63875	RAB39A
ENSG00000075340	2	70834750	70995357	120	12	88114	-0.35551	0.6389	ADD2
ENSG00000131037	19	55583388	55599291	33	4	88114	-0.35571	0.63897	EPS8L1
ENSG00000267477	19	11577055	11616513	3	1	88114	-0.35588	0.63903	CTC-398G3.6
ENSG00000112159	6	90352218	90529442	199	13	88114	-0.35599	0.63908	MDN1
ENSG00000198482	19	53030905	53067717	22	3	88114	-0.35613	0.63913	ZNF808
ENSG00000161405	17	37921198	38020441	19	2	88114	-0.35633	0.6392	IKZF3
ENSG00000115568	2	219502639	219524378	15	1	88114	-0.35639	0.63923	ZNF142
ENSG00000172489	11	56019676	56020698	1	1	88114	-0.35661	0.63931	OR5T3
ENSG00000010165	1	171750788	171783163	83	5	88114	-0.35688	0.63941	METTL13
ENSG00000077152	1	202300785	202311108	5	1	88114	-0.35695	0.63944	UBE2T
ENSG00000250733	8	140943416	140946190	3	1	88114	-0.35695	0.63944	C8orf17
ENSG00000100784	14	91336799	91526980	153	11	88114	-0.35728	0.63956	RPS6KA5
ENSG00000113209	5	140514800	140517703	2	1	88114	-0.35738	0.6396	PCDHB5
ENSG00000054793	20	50213053	50385173	272	12	88114	-0.35755	0.63966	ATP9A
ENSG00000139517	13	28120050	28194541	121	12	88114	-0.35771	0.63972	LNX2
ENSG00000114796	3	183353356	183402265	125	1	88114	-0.35812	0.63987	KLHL24
ENSG00000075089	12	100592900	100635643	19	2	88114	-0.35877	0.64012	ACTR6
ENSG00000107796	10	90694831	90751147	28	6	88114	-0.35928	0.64031	ACTA2
ENSG00000141527	17	78143791	78183130	5	1	88114	-0.35945	0.64037	CARD14
ENSG00000087116	5	178537852	178772431	137	19	88114	-0.35947	0.64038	ADAMTS2
ENSG00000106125	7	30811033	30932002	139	14	88114	-0.35949	0.64039	FAM188B
ENSG00000143469	1	210111538	210337636	68	3	88114	-0.35952	0.6404	SYT14
ENSG00000258890	17	62502706	62538579	7	1	88114	-0.35994	0.64055	CEP95
ENSG00000114744	3	149456257	149470286	7	2	88114	-0.36001	0.64058	COMMD2
ENSG00000127125	1	42921788	42939056	28	3	88114	-0.36017	0.64064	PPCS
ENSG00000109381	4	139949266	140098372	25	3	88114	-0.36039	0.64072	ELF2
ENSG00000171428	8	18027986	18081198	100	7	88114	-0.36045	0.64075	NAT1
ENSG00000163472	1	156252726	156262976	9	1	88114	-0.36049	0.64076	TMEM79
ENSG00000182326	12	7096351	7178336	65	4	88114	-0.3605	0.64076	C1S
ENSG00000188474	19	12203078	12225491	22	2	88114	-0.36077	0.64086	ZNF788
ENSG00000112701	6	76311225	76427997	150	10	88114	-0.36108	0.64098	SENP6
ENSG00000167005	16	56463045	56486111	6	1	88114	-0.3611	0.64099	NUDT21
ENSG00000078304	14	102228135	102394326	143	14	88114	-0.36162	0.64118	PPP2R5C
ENSG00000124702	6	42981951	42989036	2	1	88114	-0.36177	0.64124	KLHDC3
ENSG00000125735	19	6663148	6670599	3	1	88114	-0.36184	0.64126	TNFSF14
ENSG00000104299	8	28625178	28747759	74	5	88114	-0.36197	0.64131	INTS9
ENSG00000101074	20	42965626	42979875	33	2	88114	-0.36195	0.64131	R3HDML
ENSG00000160124	3	122078438	122102078	36	5	88114	-0.36211	0.64136	CCDC58
ENSG00000123989	2	220403669	220408509	6	1	88114	-0.3623	0.64143	CHPF
ENSG00000258873	19	57665389	57678811	6	1	88114	-0.36241	0.64148	DUXA
ENSG00000180611	3	192514604	192635950	93	9	88114	-0.36253	0.64152	MB21D2
ENSG00000118007	3	136055077	136471220	143	11	88114	-0.36259	0.64154	STAG1
ENSG00000270299	20	627270	656444	1	1	88114	-0.36257	0.64154	RP5-850E9.3
ENSG00000189091	16	70557691	70608820	23	2	88114	-0.36264	0.64156	SF3B3
ENSG00000138757	4	76567966	76649709	137	11	88114	-0.36281	0.64163	G3BP2
ENSG00000165471	10	54525140	54531460	2	1	88114	-0.36303	0.64171	MBL2
ENSG00000101146	20	55926066	55954267	7	1	88114	-0.36324	0.64179	RAE1
ENSG00000169752	15	76228310	76352136	7	1	88114	-0.36362	0.64193	NRG4
ENSG00000180806	12	54388679	54397121	3	1	88114	-0.36393	0.64204	HOXC9
ENSG00000160752	1	155278539	155290457	7	1	88114	-0.36421	0.64215	FDPS
ENSG00000196358	9	135037334	135119921	7	2	88114	-0.36455	0.64228	NTNG2
ENSG00000134030	18	46065417	46389588	101	15	88114	-0.36468	0.64232	CTIF
ENSG00000113088	5	54320081	54330398	2	1	88114	-0.36491	0.64241	GZMK
ENSG00000007516	16	1383602	1399439	1	1	88114	-0.36499	0.64244	BAIAP3
ENSG00000138604	15	69452923	69564556	93	5	88114	-0.36534	0.64257	GLCE
ENSG00000163449	2	216946589	216967506	4	1	88114	-0.36537	0.64258	TMEM169
ENSG00000156671	10	76859344	76941881	112	10	88114	-0.36536	0.64258	SAMD8
ENSG00000177842	3	40547483	40560227	6	1	88114	-0.36553	0.64264	ZNF620
ENSG00000088386	13	99336055	99404908	28	7	88114	-0.36565	0.64269	SLC15A1
ENSG00000133069	1	205197304	205242471	69	5	88114	-0.36569	0.6427	TMCC2
ENSG00000181744	3	143690640	143767561	93	3	88114	-0.366	0.64282	C3orf58
ENSG00000104055	15	43524793	43559055	14	2	88114	-0.36617	0.64288	TGM5
ENSG00000141665	18	71740588	71815100	57	1	88114	-0.36662	0.64305	FBXO15
ENSG00000106799	9	101866320	101916474	41	2	88114	-0.36685	0.64313	TGFBR1
ENSG00000122912	10	70237756	70287231	44	3	88114	-0.36685	0.64313	SLC25A16
ENSG00000161634	12	55038375	55042277	5	2	88114	-0.36686	0.64314	DCD
ENSG00000107863	10	24872538	25012597	18	2	88114	-0.36718	0.64326	ARHGAP21
ENSG00000185513	20	42136320	42179590	26	2	88114	-0.36725	0.64328	L3MBTL1
ENSG00000213722	6	31694815	31698394	3	2	88114	-0.36736	0.64333	DDAH2
ENSG00000125848	20	14303634	14318262	10	3	88114	-0.36746	0.64336	FLRT3
ENSG00000163527	3	31574130	31679112	72	5	88114	-0.3676	0.64342	STT3B
ENSG00000198331	11	125753509	125770543	36	5	88114	-0.36765	0.64343	HYLS1
ENSG00000125731	19	6752171	6767599	29	3	88114	-0.36771	0.64345	SH2D3A
ENSG00000185479	12	52840435	52845910	8	2	88114	-0.368	0.64356	KRT6B
ENSG00000139687	13	48877887	49056122	21	2	88114	-0.36809	0.6436	RB1
ENSG00000218739	2	37423631	37443336	16	4	88114	-0.36841	0.64372	CEBPZ-AS1
ENSG00000129965	11	2153768	2182439	18	4	88114	-0.36849	0.64374	INS-IGF2
ENSG00000156515	10	71029740	71161638	68	11	88114	-0.36854	0.64376	HK1
ENSG00000112640	6	42952237	42980080	16	2	88114	-0.36871	0.64383	PPP2R5D
ENSG00000084234	11	129939732	130014699	169	8	88114	-0.36879	0.64386	APLP2
ENSG00000086102	9	33290509	33371155	43	5	88114	-0.36904	0.64395	NFX1
ENSG00000269089	11	61735453	61736755	2	1	88114	-0.36907	0.64396	AP003733.1
ENSG00000198718	14	45431411	45543634	71	1	88114	-0.36909	0.64397	FAM179B
ENSG00000105835	7	105888731	105926772	33	5	88114	-0.36925	0.64403	NAMPT
ENSG00000103710	15	65345679	65369028	6	2	88114	-0.36971	0.6442	RASL12
ENSG00000167757	19	51525472	51531295	1	1	88114	-0.36985	0.64425	KLK11
ENSG00000143799	1	226548392	226595780	83	5	88114	-0.37013	0.64436	PARP1
ENSG00000151360	2	3705785	3750261	56	8	88114	-0.37013	0.64436	ALLC
ENSG00000197081	6	160390131	160534539	87	13	88114	-0.37067	0.64456	IGF2R
ENSG00000075336	18	71815746	71826197	5	1	88114	-0.37073	0.64458	TIMM21
ENSG00000197263	11	124189134	124190184	3	1	88114	-0.37108	0.64471	OR8D2
ENSG00000162888	1	206664449	206671061	4	1	88114	-0.37126	0.64478	C1orf147
ENSG00000196569	6	129204342	129837714	648	30	88114	-0.37136	0.64482	LAMA2
ENSG00000138621	15	75315896	75409803	174	12	88114	-0.37136	0.64482	PPCDC
ENSG00000137288	6	33662070	33679504	42	4	88114	-0.37163	0.64491	UQCC2
ENSG00000173269	10	88695297	88729238	31	4	88114	-0.37222	0.64514	MMRN2
ENSG00000068650	13	113344643	113541482	72	9	88114	-0.37227	0.64515	ATP11A
ENSG00000108883	17	42927311	42977030	94	9	88114	-0.37255	0.64526	EFTUD2
ENSG00000091583	17	64208151	64252643	75	9	88114	-0.37301	0.64543	APOH
ENSG00000163412	3	71724567	71803924	72	9	88114	-0.37307	0.64545	EIF4E3
ENSG00000244067	6	52614897	52628367	20	1	88114	-0.37329	0.64553	GSTA2
ENSG00000124116	20	44376583	44420571	96	5	88114	-0.37329	0.64553	WFDC3
ENSG00000163932	3	53190025	53226733	9	1	88114	-0.37331	0.64554	PRKCD
ENSG00000171790	1	41481269	41488909	17	4	88114	-0.37348	0.6456	SLFNL1
ENSG00000149177	11	48002113	48189670	197	13	88114	-0.37356	0.64564	PTPRJ
ENSG00000134007	14	70989075	71001732	18	3	88114	-0.37365	0.64567	ADAM20
ENSG00000065268	19	983174	994569	5	2	88114	-0.37387	0.64575	WDR18
ENSG00000088854	20	3229951	3388272	295	8	88114	-0.37404	0.64581	C20orf194
ENSG00000197077	22	25348697	25593415	133	18	88114	-0.3741	0.64583	KIAA1671
ENSG00000133835	5	118788138	118972894	281	14	88114	-0.37429	0.64591	HSD17B4
ENSG00000170231	5	159614374	159665742	101	10	88114	-0.37453	0.64599	FABP6
ENSG00000166086	11	133938820	134021896	38	3	88114	-0.37485	0.64611	JAM3
ENSG00000111405	12	48103517	48119350	30	5	88114	-0.37504	0.64618	ENDOU
ENSG00000180440	13	37248049	37271976	3	1	88114	-0.37526	0.64627	SERTM1
ENSG00000162896	1	207101863	207119811	7	1	88114	-0.37537	0.64631	PIGR
ENSG00000101608	18	3247479	3256234	16	1	88114	-0.37541	0.64632	MYL12A
ENSG00000105219	19	40728115	40732597	1	1	88114	-0.3754	0.64632	CNTD2
ENSG00000204070	20	43990577	44005438	23	2	88114	-0.37556	0.64638	SYS1
ENSG00000196663	14	102829300	102968818	107	9	88114	-0.37562	0.6464	TECPR2
ENSG00000023445	11	102188215	102210134	1	1	88114	-0.37569	0.64643	BIRC3
ENSG00000203880	20	62887094	62926855	7	1	88114	-0.3757	0.64643	PCMTD2
ENSG00000178229	19	57831877	57842144	15	4	88114	-0.37595	0.64652	ZNF543
ENSG00000147687	8	125500726	125551699	42	5	88114	-0.37638	0.64668	TATDN1
ENSG00000151470	4	130014472	130037795	46	4	88114	-0.3765	0.64673	C4orf33
ENSG00000131115	19	44711700	44741421	10	1	88114	-0.37657	0.64675	ZNF227
ENSG00000155849	7	36893961	37488852	530	49	88114	-0.37661	0.64677	ELMO1
ENSG00000183117	8	2792875	4852494	3973	296	88114	-0.37669	0.6468	CSMD1
ENSG00000100916	14	36295524	36401531	66	8	88114	-0.37755	0.64712	BRMS1L
ENSG00000187244	19	45312328	45324673	1	1	88114	-0.37774	0.64719	BCAM
ENSG00000178722	5	60933535	61047590	101	12	88114	-0.37853	0.64748	C5orf64
ENSG00000113302	5	158741791	158757895	16	2	88114	-0.37861	0.64751	IL12B
ENSG00000091732	7	129658126	129691291	4	1	88114	-0.37882	0.64759	ZC3HC1
ENSG00000165424	10	81142081	81205383	35	8	88114	-0.37891	0.64762	ZCCHC24
ENSG00000187522	10	14880163	14913740	16	1	88114	-0.37926	0.64775	HSPA14
ENSG00000135847	1	180244515	180472089	306	12	88114	-0.37938	0.6478	ACBD6
ENSG00000158292	1	6307406	6321035	17	1	88114	-0.37956	0.64786	GPR153
ENSG00000125246	13	100258919	100549387	231	29	88114	-0.3798	0.64795	CLYBL
ENSG00000104812	19	49471382	49496567	5	1	88114	-0.37986	0.64798	GYS1
ENSG00000147432	8	42552519	42592550	132	2	88114	-0.38001	0.64803	CHRNB3
ENSG00000240224	2	234621638	234681945	114	7	88114	-0.38019	0.6481	UGT1A5
ENSG00000141540	17	72209653	72258155	37	3	88114	-0.38066	0.64827	TTYH2
ENSG00000075429	17	64831235	64881603	14	3	88114	-0.38077	0.64831	CACNG5
ENSG00000166762	15	43920701	43960316	11	2	88114	-0.38088	0.64835	CATSPER2
ENSG00000196967	19	37597636	37663643	42	4	88114	-0.38086	0.64835	ZNF585A
ENSG00000124602	6	40994772	41006928	10	2	88114	-0.38119	0.64847	UNC5CL
ENSG00000124205	20	57875482	57901047	4	1	88114	-0.38125	0.64849	EDN3
ENSG00000115596	2	219724544	219738955	3	1	88114	-0.38127	0.6485	WNT6
ENSG00000077454	7	100169855	100183776	11	2	88114	-0.38141	0.64855	LRCH4
ENSG00000198015	12	93861264	93897545	75	6	88114	-0.38179	0.64869	MRPL42
ENSG00000103507	16	31117428	31124110	6	2	88114	-0.38241	0.64892	BCKDK
ENSG00000268218	16	89334512	89339452	4	1	88114	-0.38243	0.64893	AC137932.1
ENSG00000164112	4	122680088	122686582	1	1	88114	-0.3827	0.64903	TMEM155
ENSG00000092847	1	36335409	36395211	22	1	88114	-0.38273	0.64904	AGO1
ENSG00000064012	2	202098166	202152434	47	9	88114	-0.38281	0.64907	CASP8
ENSG00000260970	9	122257653	122286403	12	1	88114	-0.38282	0.64907	RP11-295D22.1
ENSG00000111252	12	111843752	111889427	15	1	88114	-0.38283	0.64908	SH2B3
ENSG00000196497	14	24649425	24658170	3	1	88114	-0.38308	0.64917	IPO4
ENSG00000259522	14	24649601	24659622	3	1	88114	-0.38308	0.64917	RP11-468E2.2
ENSG00000140297	15	59887074	59932438	23	3	88114	-0.38328	0.64924	GCNT3
ENSG00000215474	18	44746293	44775554	19	3	88114	-0.3837	0.6494	SKOR2
ENSG00000115816	2	37428755	37458856	22	5	88114	-0.38396	0.6495	CEBPZ
ENSG00000105255	19	4304597	4323840	12	2	88114	-0.38398	0.6495	FSD1
ENSG00000132326	2	239152679	239198743	8	2	88114	-0.38403	0.64952	PER2
ENSG00000145860	5	158584417	158637061	50	8	88114	-0.3842	0.64959	RNF145
ENSG00000141698	17	39981335	39992523	13	2	88114	-0.38449	0.64969	NT5C3B
ENSG00000198715	1	156259880	156265463	5	1	88114	-0.38479	0.6498	C1orf85
ENSG00000101084	20	35234137	35240960	3	1	88114	-0.38491	0.64985	C20orf24
ENSG00000183597	22	20004537	20053449	58	8	88114	-0.38508	0.64991	TANGO2
ENSG00000172772	11	58034264	58035732	1	1	88114	-0.38517	0.64995	OR10W1
ENSG00000155640	10	98741041	98745582	1	1	88114	-0.38589	0.65021	C10orf12
ENSG00000163646	3	150643950	150690786	42	5	88114	-0.38594	0.65023	CLRN1
ENSG00000100605	14	93403259	93582665	101	14	88114	-0.3862	0.65033	ITPK1
ENSG00000125816	20	21376005	21378666	1	1	88114	-0.3864	0.6504	NKX2-4
ENSG00000114503	3	196662273	196669468	8	2	88114	-0.3866	0.65047	NCBP2
ENSG00000152932	5	57878048	58155213	275	26	88114	-0.38671	0.65051	RAB3C
ENSG00000100014	22	24666786	24813708	28	2	88114	-0.38673	0.65052	SPECC1L
ENSG00000183347	1	89829617	89852020	32	4	88114	-0.38685	0.65056	GBP6
ENSG00000240563	1	62660503	62678000	60	9	88114	-0.38695	0.6506	L1TD1
ENSG00000115170	2	158592958	158732374	5	2	88114	-0.38704	0.65064	ACVR1
ENSG00000162733	1	162601163	162757190	103	10	88114	-0.38747	0.6508	DDR2
ENSG00000180263	12	95470525	95611258	186	18	88114	-0.3875	0.65081	FGD6
ENSG00000184564	13	86366925	86373623	2	1	88114	-0.3875	0.65081	SLITRK6
ENSG00000178999	17	8108056	8113918	4	1	88114	-0.38751	0.65081	AURKB
ENSG00000154710	7	66147151	66276451	70	4	88114	-0.38754	0.65082	RABGEF1
ENSG00000165997	10	18948334	18970568	25	4	88114	-0.38753	0.65082	ARL5B
ENSG00000127472	1	20354672	20417683	104	11	88114	-0.38774	0.65089	PLA2G5
ENSG00000082701	3	119540170	119813264	213	11	88114	-0.38832	0.65111	GSK3B
ENSG00000213934	11	5269313	5271122	3	1	88114	-0.38833	0.65111	HBG1
ENSG00000120088	17	43699267	43913194	748	3	88114	-0.38839	0.65113	CRHR1
ENSG00000163600	2	204801471	204826300	27	6	88114	-0.38841	0.65114	ICOS
ENSG00000100591	14	77924213	77935817	30	3	88114	-0.38839	0.65114	AHSA1
ENSG00000236032	3	97868170	97869249	3	1	88114	-0.38853	0.65119	OR5H14
ENSG00000165752	10	134020996	134145351	83	13	88114	-0.38858	0.65121	STK32C
ENSG00000070413	22	19023795	19109967	167	5	88114	-0.38876	0.65127	DGCR2
ENSG00000267561	1	87458692	87634884	156	12	88114	-0.38931	0.65148	RP5-1052I5.2
ENSG00000128596	7	128430811	128462186	22	1	88114	-0.38935	0.65149	CCDC136
ENSG00000145839	5	135227935	135231516	2	1	88114	-0.38958	0.65158	IL9
ENSG00000180773	11	92877341	92931130	59	7	88114	-0.38963	0.6516	SLC36A4
ENSG00000166321	10	74870217	74891586	36	1	88114	-0.38986	0.65168	NUDT13
ENSG00000143199	1	167778625	167883453	84	11	88114	-0.39001	0.65173	ADCY10
ENSG00000108700	17	32646055	32648421	1	1	88114	-0.39024	0.65182	CCL8
ENSG00000128510	7	129932974	129964020	22	3	88114	-0.39037	0.65187	CPA4
ENSG00000163635	3	63850233	63989138	64	5	88114	-0.39047	0.65191	ATXN7
ENSG00000121350	12	21590549	21623300	150	5	88114	-0.39047	0.65191	PYROXD1
ENSG00000163909	1	40089825	40105617	6	2	88114	-0.39062	0.65196	HEYL
ENSG00000073067	7	1022835	1029276	9	3	88114	-0.39063	0.65197	CYP2W1
ENSG00000078295	5	7396321	7830194	351	36	88114	-0.39083	0.65204	ADCY2
ENSG00000170417	2	103353367	103460352	107	6	88114	-0.39095	0.65208	TMEM182
ENSG00000106591	7	42971799	42988557	29	3	88114	-0.39138	0.65224	MRPL32
ENSG00000204287	6	32407619	32412823	31	5	88114	-0.3915	0.65229	HLA-DRA
ENSG00000139780	13	103338094	103346854	9	1	88114	-0.39172	0.65237	METTL21C
ENSG00000180083	20	44277202	44298909	33	2	88114	-0.39192	0.65244	WFDC11
ENSG00000022976	14	102783714	102809044	18	4	88114	-0.39202	0.65248	ZNF839
ENSG00000103316	16	21250195	21314404	34	1	88114	-0.39223	0.65256	CRYM
ENSG00000197651	12	91299399	91348953	24	2	88114	-0.39255	0.65267	CCER1
ENSG00000143321	1	156711899	156736717	28	5	88114	-0.39267	0.65272	HDGF
ENSG00000087077	7	100464760	100471076	8	3	88114	-0.3927	0.65273	TRIP6
ENSG00000145283	4	87744621	87770416	14	3	88114	-0.39272	0.65274	SLC10A6
ENSG00000272214	12	121407641	121410095	3	1	88114	-0.39303	0.65285	AC079602.1
ENSG00000033800	15	68346517	68483096	44	1	88114	-0.39305	0.65286	PIAS1
ENSG00000097033	1	87170259	87213867	14	2	88114	-0.39325	0.65293	SH3GLB1
ENSG00000136275	7	47834889	47859445	29	6	88114	-0.39342	0.653	C7orf69
ENSG00000013725	11	60739115	60787849	43	6	88114	-0.39344	0.653	CD6
ENSG00000153896	19	35248981	35264134	2	1	88114	-0.39384	0.65315	ZNF599
ENSG00000164418	6	101846664	102517958	654	52	88114	-0.39389	0.65317	GRIK2
ENSG00000132911	5	151771093	151812929	115	4	88114	-0.39403	0.65322	NMUR2
ENSG00000171812	1	36560837	36590821	31	4	88114	-0.39422	0.65329	COL8A2
ENSG00000173442	11	65343509	65360121	2	1	88114	-0.39433	0.65333	EHBP1L1
ENSG00000255863	12	49315767	49333446	28	2	88114	-0.39448	0.65339	AC073610.5
ENSG00000186522	2	110300559	110371783	70	6	88114	-0.39453	0.65341	44449
ENSG00000153956	7	81575760	82073114	502	59	88114	-0.39459	0.65343	CACNA2D1
ENSG00000183726	1	25664408	25688852	5	1	88114	-0.39481	0.65351	TMEM50A
ENSG00000120616	10	32556679	32667726	117	6	88114	-0.39528	0.65368	EPC1
ENSG00000145685	5	77781038	78065844	174	19	88114	-0.39536	0.65371	LHFPL2
ENSG00000163632	3	63805038	63834312	7	1	88114	-0.39541	0.65373	C3orf49
ENSG00000187257	7	77325760	77412339	133	8	88114	-0.39551	0.65377	RSBN1L
ENSG00000151651	10	135075907	135090372	19	1	88114	-0.39587	0.6539	ADAM8
ENSG00000138068	2	37394963	37423741	51	3	88114	-0.396	0.65395	SULT6B1
ENSG00000139151	12	18836103	18890991	82	12	88114	-0.39618	0.65401	PLCZ1
ENSG00000125971	20	33104214	33128762	11	1	88114	-0.3963	0.65406	DYNLRB1
ENSG00000144233	2	128619204	128643496	18	3	88114	-0.39635	0.65408	AMMECR1L
ENSG00000168016	3	36868311	36986548	99	5	88114	-0.39644	0.65411	TRANK1
ENSG00000172673	6	128029217	128239776	121	11	88114	-0.39659	0.65416	THEMIS
ENSG00000107614	10	17184253	17244053	88	5	88114	-0.39691	0.65428	TRDMT1
ENSG00000214306	11	107643129	107647344	1	1	88114	-0.39717	0.65438	AP001024.2
ENSG00000148120	9	97488983	97849441	194	6	88114	-0.39758	0.65453	C9orf3
ENSG00000099330	19	17337013	17340028	9	1	88114	-0.39762	0.65454	OCEL1
ENSG00000006611	11	17515442	17565963	32	6	88114	-0.3979	0.65465	USH1C
ENSG00000149639	20	35405845	35492089	8	1	88114	-0.39801	0.65469	SOGA1
ENSG00000118707	20	35201891	35222353	2	1	88114	-0.3981	0.65472	TGIF2
ENSG00000167995	11	61717293	61732987	3	1	88114	-0.39818	0.65475	BEST1
ENSG00000138075	2	44039611	44066004	27	5	88114	-0.39866	0.65493	ABCG5
ENSG00000179603	7	126078652	126893348	739	31	88114	-0.39913	0.6551	GRM8
ENSG00000162368	1	47799469	47844511	76	5	88114	-0.39936	0.65518	CMPK1
ENSG00000011566	2	39476407	39664453	186	6	88114	-0.39944	0.65522	MAP4K3
ENSG00000139537	12	49297893	49325623	46	3	88114	-0.39953	0.65525	CCDC65
ENSG00000182050	12	86372516	87232681	800	19	88114	-0.39957	0.65526	MGAT4C
ENSG00000272968	7	5023349	5112852	171	14	88114	-0.39961	0.65528	RBAK-RBAKDN
ENSG00000114120	3	140660672	140698775	21	2	88114	-0.39968	0.6553	SLC25A36
ENSG00000112877	5	612387	667283	96	6	88114	-0.39993	0.6554	CEP72
ENSG00000188069	11	4790209	4791168	11	2	88114	-0.4	0.65542	OR51F1
ENSG00000142784	1	27561007	27635110	30	3	88114	-0.40002	0.65543	WDTC1
ENSG00000149311	11	108093211	108239829	1	1	88114	-0.40022	0.6555	ATM
ENSG00000125450	17	73201754	73231853	23	1	88114	-0.40049	0.6556	NUP85
ENSG00000127922	7	96110938	96339203	185	15	88114	-0.40068	0.65567	SHFM1
ENSG00000151327	14	35514113	35582336	165	14	88114	-0.4009	0.65575	FAM177A1
ENSG00000235478	22	17602476	17612994	5	2	88114	-0.40113	0.65584	AC006946.15
ENSG00000140157	15	23004684	23034427	27	2	88114	-0.4014	0.65594	NIPA2
ENSG00000196081	19	23404401	23433192	46	4	88114	-0.40152	0.65598	ZNF724P
ENSG00000237452	19	46236509	46267792	20	2	88114	-0.4017	0.65605	AC074212.3
ENSG00000052344	16	31142756	31147083	2	1	88114	-0.40255	0.65636	PRSS8
ENSG00000187607	17	15602891	15640874	3	1	88114	-0.40255	0.65636	ZNF286A
ENSG00000139324	12	88536073	88593664	63	2	88114	-0.4027	0.65642	TMTC3
ENSG00000129993	16	88941266	89043612	5	2	88114	-0.40314	0.65658	CBFA2T3
ENSG00000127364	7	141478242	141479235	3	1	88114	-0.4034	0.65667	TAS2R4
ENSG00000164754	8	117858174	117887105	20	4	88114	-0.40347	0.6567	RAD21
ENSG00000154917	3	133543083	133614680	21	5	88114	-0.40378	0.65681	RAB6B
ENSG00000248874	5	23951457	24178372	516	15	88114	-0.40379	0.65682	C5orf17
ENSG00000175664	13	31506840	31549639	50	6	88114	-0.40397	0.65688	TEX26
ENSG00000167080	17	47209822	47247351	16	3	88114	-0.40404	0.65691	B4GALNT2
ENSG00000138769	4	76503215	76555900	54	5	88114	-0.40411	0.65693	CDKL2
ENSG00000137955	1	76251879	76260764	6	2	88114	-0.40432	0.65701	RABGGTB
ENSG00000171097	9	131595221	131644773	4	1	88114	-0.4046	0.65711	CCBL1
ENSG00000113552	5	141371314	141392606	24	2	88114	-0.40475	0.65717	GNPDA1
ENSG00000255633	6	62284008	62284534	3	1	88114	-0.40501	0.65726	MTRNR2L9
ENSG00000164162	4	145888264	146019693	25	3	88114	-0.40512	0.65731	ANAPC10
ENSG00000186458	20	238377	241737	4	1	88114	-0.40523	0.65735	DEFB132
ENSG00000162849	1	245318287	245872733	369	51	88114	-0.40589	0.65759	KIF26B
ENSG00000105700	19	18668572	18680197	10	1	88114	-0.40589	0.65759	KXD1
ENSG00000100216	22	39077953	39080818	5	1	88114	-0.40603	0.65764	TOMM22
ENSG00000184650	17	8243182	8249364	24	2	88114	-0.40617	0.65769	ODF4
ENSG00000236939	8	104145191	104153703	4	2	88114	-0.40631	0.65774	C8orf56
ENSG00000186231	6	97372605	97588630	316	18	88114	-0.40643	0.65779	KLHL32
ENSG00000023909	1	94350761	94374966	14	2	88114	-0.40645	0.6578	GCLM
ENSG00000147434	8	42607763	42651535	12	1	88114	-0.40646	0.6578	CHRNA6
ENSG00000124467	19	43256838	43359843	35	1	88114	-0.40654	0.65783	PSG8
ENSG00000177303	17	73496342	73511664	17	2	88114	-0.40664	0.65786	CASKIN2
ENSG00000176046	16	28548606	28550495	1	1	88114	-0.4068	0.65792	NUPR1
ENSG00000135164	7	86781677	86825653	30	3	88114	-0.40681	0.65793	DMTF1
ENSG00000051009	11	6232565	6255941	3	1	88114	-0.40698	0.65799	FAM160A2
ENSG00000183723	16	66648653	66730610	4	1	88114	-0.40709	0.65803	CMTM4
ENSG00000144119	2	119913819	119916465	4	1	88114	-0.40716	0.65805	C1QL2
ENSG00000151414	1	198126093	198291550	293	13	88114	-0.40727	0.6581	NEK7
ENSG00000172247	11	47611216	47616211	1	1	88114	-0.40751	0.65818	C1QTNF4
ENSG00000074047	2	121493199	121750229	121	16	88114	-0.40761	0.65822	GLI2
ENSG00000264472	18	66567018	66569492	4	1	88114	-0.4076	0.65822	RP11-861L17.3
ENSG00000099956	22	24129150	24176703	158	5	88114	-0.40769	0.65825	SMARCB1
ENSG00000100342	22	36649056	36663576	22	3	88114	-0.40779	0.65828	APOL1
ENSG00000168826	4	4291924	4323513	43	3	88114	-0.40787	0.65831	ZBTB49
ENSG00000062650	10	88195013	88281572	109	9	88114	-0.40802	0.65837	WAPAL
ENSG00000198033	13	19747910	19755992	31	2	88114	-0.40826	0.65846	TUBA3C
ENSG00000112541	6	165740776	166400091	587	58	88114	-0.40829	0.65847	PDE10A
ENSG00000165449	10	61410523	61495760	42	6	88114	-0.40835	0.65849	SLC16A9
ENSG00000271092	1	95583479	95712781	137	12	88114	-0.40838	0.6585	TMEM56-RWDD3
ENSG00000176659	20	58630980	58648008	1	1	88114	-0.4086	0.65858	C20orf197
ENSG00000137571	8	70579282	70747299	95	15	88114	-0.4087	0.65862	SLCO5A1
ENSG00000100417	22	41972898	41985894	2	1	88114	-0.40937	0.65887	PMM1
ENSG00000272442	6	44240931	44346694	106	11	88114	-0.40942	0.65888	RP11-444E17.6
ENSG00000204193	9	113065801	113100127	47	8	88114	-0.40969	0.65898	TXNDC8
ENSG00000018189	4	71569921	71673032	17	1	88114	-0.40979	0.65902	RUFY3
ENSG00000262039	17	47448102	47554350	55	5	88114	-0.40986	0.65904	RP11-81K2.1
ENSG00000133243	19	1985447	2034880	6	2	88114	-0.4099	0.65906	BTBD2
ENSG00000088320	20	30063096	30072708	5	2	88114	-0.41005	0.65912	REM1
ENSG00000173221	5	95087023	95158709	19	5	88114	-0.41049	0.65928	GLRX
ENSG00000112514	6	33384219	33386094	1	1	88114	-0.41068	0.65935	CUTA
ENSG00000196132	20	62783144	62873604	13	4	88114	-0.4107	0.65935	MYT1
ENSG00000269237	19	21587961	21674068	78	5	88114	-0.41075	0.65937	CTD-2561J22.3
ENSG00000104760	8	17721889	17767874	115	6	88114	-0.41077	0.65938	FGL1
ENSG00000258405	19	52956829	53015407	24	4	88114	-0.4112	0.65954	ZNF578
ENSG00000141934	19	281040	291393	3	1	88114	-0.41135	0.65959	PPAP2C
ENSG00000179256	12	14957584	14967116	14	4	88114	-0.41145	0.65963	SMCO3
ENSG00000150750	11	111126707	111157126	27	2	88114	-0.41154	0.65966	C11orf53
ENSG00000162630	1	193148175	193155784	6	2	88114	-0.41163	0.65969	B3GALT2
ENSG00000106268	7	2281857	2290781	7	2	88114	-0.41169	0.65972	NUDT1
ENSG00000151718	4	184020446	184241930	105	16	88114	-0.41184	0.65977	WWC2
ENSG00000182827	1	226332380	226374431	50	6	88114	-0.41192	0.6598	ACBD3
ENSG00000221937	7	142919130	142920162	1	1	88114	-0.41211	0.65987	TAS2R40
ENSG00000142046	19	41856816	41889988	31	3	88114	-0.41245	0.66	TMEM91
ENSG00000003756	3	50126341	50156454	22	4	88114	-0.41269	0.66008	RBM5
ENSG00000169919	7	65425671	65447301	18	2	88114	-0.41269	0.66008	GUSB
ENSG00000205863	13	24465238	24476794	24	3	88114	-0.4136	0.66042	C1QTNF9B
ENSG00000119125	9	74729511	74872109	210	18	88114	-0.41388	0.66052	GDA
ENSG00000163322	4	84382092	84444501	102	5	88114	-0.41391	0.66053	FAM175A
ENSG00000105499	19	48551100	48614074	40	7	88114	-0.41395	0.66055	PLA2G4C
ENSG00000164305	4	185548850	185570663	12	2	88114	-0.4141	0.6606	CASP3
ENSG00000163162	2	101887681	101925163	16	2	88114	-0.41412	0.66061	RNF149
ENSG00000166532	12	8834196	8935691	27	3	88114	-0.41416	0.66062	RIMKLB
ENSG00000049246	1	7844380	7905237	102	13	88114	-0.41457	0.66077	PER3
ENSG00000272297	4	187347700	187476464	130	18	88114	-0.41487	0.66088	RP11-215A19.2
ENSG00000139292	12	71833550	71980090	93	12	88114	-0.41491	0.6609	LGR5
ENSG00000154856	18	10454625	10489945	7	2	88114	-0.41491	0.6609	APCDD1
ENSG00000261210	16	19297061	19333467	53	5	88114	-0.41511	0.66097	CLEC19A
ENSG00000235878	21	47612391	47613673	1	1	88114	-0.41541	0.66108	AP001468.1
ENSG00000079277	1	47023090	47082515	19	2	88114	-0.41549	0.66111	MKNK1
ENSG00000162298	11	64889252	64902004	8	2	88114	-0.41555	0.66113	SYVN1
ENSG00000234745	6	31321649	31324965	37	9	88114	-0.41581	0.66122	HLA-B
ENSG00000177143	18	580367	581524	1	1	88114	-0.41605	0.66131	CETN1
ENSG00000159840	7	143078173	143088204	1	1	88114	-0.41608	0.66133	ZYX
ENSG00000121989	2	148602086	148688393	62	5	88114	-0.41617	0.66136	ACVR2A
ENSG00000164708	7	44102326	44105186	7	1	88114	-0.41626	0.66139	PGAM2
ENSG00000116128	1	147013182	147098017	38	8	88114	-0.41633	0.66142	BCL9
ENSG00000180438	3	13978756	14124311	134	7	88114	-0.41637	0.66143	TPRXL
ENSG00000273452	17	12626199	12661542	9	1	88114	-0.41656	0.6615	AC005358.1
ENSG00000139725	12	122215664	122241309	36	2	88114	-0.41688	0.66162	RHOF
ENSG00000174564	3	136665072	136729927	46	3	88114	-0.41699	0.66166	IL20RB
ENSG00000184825	6	27114861	27115317	1	1	88114	-0.41713	0.66171	HIST1H2AH
ENSG00000102890	16	67233014	67237932	2	1	88114	-0.41731	0.66177	ELMO3
ENSG00000228032	14	104710541	104712473	1	1	88114	-0.41755	0.66186	C14orf144
ENSG00000164619	7	33944523	34195484	186	17	88114	-0.41771	0.66192	BMPER
ENSG00000122176	1	203309756	203320617	2	1	88114	-0.41773	0.66193	FMOD
ENSG00000036549	1	78028101	78149104	19	2	88114	-0.41779	0.66195	ZZZ3
ENSG00000089723	14	94492675	94515276	28	4	88114	-0.41784	0.66197	OTUB2
ENSG00000197006	16	21608539	21668794	16	2	88114	-0.41823	0.66211	METTL9
ENSG00000256162	6	131148546	131158275	23	3	88114	-0.41824	0.66212	SMLR1
ENSG00000132481	17	73870242	73874656	5	2	88114	-0.41857	0.66223	TRIM47
ENSG00000159216	21	36160098	37376965	921	81	88114	-0.41911	0.66243	RUNX1
ENSG00000186818	19	55155340	55181810	1	1	88114	-0.41926	0.66249	LILRB4
ENSG00000147481	8	50822349	51706678	1211	34	88114	-0.41932	0.66251	SNTG1
ENSG00000136816	9	132565432	132573560	7	1	88114	-0.41942	0.66255	TOR1B
ENSG00000165923	11	47681143	47736941	51	4	88114	-0.41956	0.66259	AGBL2
ENSG00000165502	14	50085237	50087403	7	2	88114	-0.41962	0.66262	RPL36AL
ENSG00000196083	3	190231840	190375843	137	20	88114	-0.41977	0.66267	IL1RAP
ENSG00000081479	2	169983619	170219195	136	25	88114	-0.41994	0.66274	LRP2
ENSG00000169131	5	178138593	178157703	9	1	88114	-0.42011	0.6628	ZNF354A
ENSG00000196936	1	248112160	248113098	2	1	88114	-0.42025	0.66285	OR2L8
ENSG00000170615	7	102993177	103086624	70	6	88114	-0.42032	0.66287	SLC26A5
ENSG00000181333	11	93754527	93846917	80	6	88114	-0.42048	0.66293	HEPHL1
ENSG00000145734	5	70751442	70863649	144	4	88114	-0.42066	0.663	BDP1
ENSG00000158014	1	26363743	26372624	10	2	88114	-0.42074	0.66303	SLC30A2
ENSG00000196876	12	51984050	52206648	161	9	88114	-0.42077	0.66304	SCN8A
ENSG00000108641	17	19240867	19281495	7	1	88114	-0.42111	0.66316	B9D1
ENSG00000197437	1	247835320	247836365	6	2	88114	-0.42114	0.66317	OR13G1
ENSG00000221882	17	3181193	3182268	1	1	88114	-0.42122	0.6632	OR3A2
ENSG00000258539	10	126305649	126480296	98	9	88114	-0.42125	0.66321	RP11-12J10.3
ENSG00000141367	17	57697219	57773671	75	4	88114	-0.42132	0.66324	CLTC
ENSG00000124508	6	26383324	26395102	26	4	88114	-0.42197	0.66348	BTN2A2
ENSG00000091879	8	6357172	6420930	161	11	88114	-0.42211	0.66353	ANGPT2
ENSG00000144227	2	139428342	139537918	64	9	88114	-0.42219	0.66356	NXPH2
ENSG00000086730	7	73613982	73644161	1	1	88114	-0.42264	0.66372	LAT2
ENSG00000167634	19	55434877	55477680	42	4	88114	-0.42276	0.66376	NLRP7
ENSG00000099942	22	21271714	21308037	24	2	88114	-0.42275	0.66376	CRKL
ENSG00000178935	19	58315209	58326281	7	1	88114	-0.42295	0.66383	ZNF552
ENSG00000171051	19	52248425	52307363	50	6	88114	-0.42357	0.66406	FPR1
ENSG00000204671	12	122656577	122658746	3	1	88114	-0.42361	0.66407	IL31
ENSG00000099814	14	105331617	105363107	14	1	88114	-0.42391	0.66418	CEP170B
ENSG00000178338	5	178286954	178315123	102	3	88114	-0.42397	0.66421	ZNF354B
ENSG00000160408	9	130647600	130667687	2	1	88114	-0.42397	0.66421	ST6GALNAC6
ENSG00000120820	12	104382762	104457961	23	4	88114	-0.42401	0.66422	GLT8D2
ENSG00000258555	22	24666866	24838324	39	4	88114	-0.42447	0.66439	SPECC1L-ADORA2A
ENSG00000135862	1	182992595	183114727	301	5	88114	-0.42487	0.66453	LAMC1
ENSG00000121270	16	48200821	48281479	157	5	88114	-0.42489	0.66454	ABCC11
ENSG00000196628	18	52889562	53332018	216	26	88114	-0.42541	0.66473	TCF4
ENSG00000114790	3	153838792	153975616	191	10	88114	-0.42544	0.66474	ARHGEF26
ENSG00000270099	10	97620305	97684601	102	11	88114	-0.42558	0.66479	RP11-248J23.7
ENSG00000241945	21	45527171	45551063	29	1	88114	-0.42556	0.66479	PWP2
ENSG00000112118	6	52128807	52149679	25	5	88114	-0.42568	0.66483	MCM3
ENSG00000170264	2	62051989	62081278	29	5	88114	-0.42582	0.66488	FAM161A
ENSG00000129810	3	20202085	20227784	51	5	88114	-0.42583	0.66488	SGOL1
ENSG00000170525	10	6186881	6277495	25	5	88114	-0.42621	0.66502	PFKFB3
ENSG00000109920	11	47738072	47788995	40	3	88114	-0.42663	0.66518	FNBP4
ENSG00000140320	15	40731920	40760441	1	1	88114	-0.42686	0.66526	BAHD1
ENSG00000111676	12	7033626	7051484	1	1	88114	-0.4272	0.66538	ATN1
ENSG00000163931	3	53258723	53290068	71	4	88114	-0.42739	0.66545	TKT
ENSG00000136527	3	185633694	185655924	9	2	88114	-0.42752	0.6655	TRA2B
ENSG00000188242	5	466239	473213	9	2	88114	-0.42753	0.6655	CTD-2228K2.5
ENSG00000108576	17	28521337	28563020	10	1	88114	-0.42767	0.66555	SLC6A4
ENSG00000142892	1	77554675	77685115	75	2	88114	-0.42768	0.66556	PIGK
ENSG00000146216	6	43211418	43255997	24	3	88114	-0.42792	0.66564	TTBK1
ENSG00000205155	19	36236015	36237911	3	2	88114	-0.42802	0.66568	PSENEN
ENSG00000180305	20	44258165	44259835	7	2	88114	-0.42833	0.66579	WFDC10A
ENSG00000166963	15	43803156	43823818	12	2	88114	-0.42843	0.66583	MAP1A
ENSG00000164100	4	118954773	119179803	268	9	88114	-0.42856	0.66588	NDST3
ENSG00000144481	2	234826043	234928166	113	12	88114	-0.42858	0.66589	TRPM8
ENSG00000213931	11	5289582	5526847	689	27	88114	-0.42877	0.66595	HBE1
ENSG00000183484	14	105515728	105531782	11	1	88114	-0.42892	0.66601	GPR132
ENSG00000163898	3	185224050	185270401	29	3	88114	-0.42901	0.66604	LIPH
ENSG00000164794	8	110975874	110988076	4	1	88114	-0.42914	0.66609	KCNV1
ENSG00000260916	15	55632230	55700708	111	5	88114	-0.42936	0.66617	CCPG1
ENSG00000103313	16	3292028	3306627	15	2	88114	-0.4294	0.66618	MEFV
ENSG00000179837	3	51428731	51435330	1	1	88114	-0.42968	0.66629	RBM15B
ENSG00000171988	10	64926981	65225722	234	8	88114	-0.43072	0.66666	JMJD1C
ENSG00000171408	6	136172834	136516712	71	9	88114	-0.43104	0.66678	PDE7B
ENSG00000163378	3	69024365	69063112	65	5	88114	-0.43116	0.66682	EOGT
ENSG00000167183	17	46029333	46035244	8	3	88114	-0.43117	0.66683	PRR15L
ENSG00000064102	12	27058114	27091259	27	4	88114	-0.43123	0.66685	ASUN
ENSG00000146399	6	132966123	132967142	2	1	88114	-0.43129	0.66687	TAAR1
ENSG00000166343	10	75183339	75193319	2	1	88114	-0.43188	0.66709	MSS51
ENSG00000170832	17	58256455	58499831	9	2	88114	-0.43273	0.66739	USP32
ENSG00000205927	21	34398153	34401504	1	1	88114	-0.43295	0.66747	OLIG2
ENSG00000255529	15	57884231	58074960	137	16	88114	-0.43323	0.66758	POLR2M
ENSG00000176971	11	27015628	27018630	1	1	88114	-0.43341	0.66764	FIBIN
ENSG00000196503	4	57371509	57390614	19	3	88114	-0.43361	0.66771	ARL9
ENSG00000146263	6	97590037	97731093	131	5	88114	-0.43362	0.66772	MMS22L
ENSG00000111144	12	96394606	96437298	47	5	88114	-0.43382	0.66779	LTA4H
ENSG00000170162	6	117586721	117594728	16	2	88114	-0.43388	0.66781	VGLL2
ENSG00000214265	15	25200181	25245423	18	3	88114	-0.4341	0.66789	SNURF
ENSG00000107968	10	30722866	30750762	18	2	88114	-0.43472	0.66812	MAP3K8
ENSG00000150456	13	21302870	21348097	105	7	88114	-0.43502	0.66822	N6AMT2
ENSG00000134193	1	120336641	120354283	7	1	88114	-0.43502	0.66823	REG4
ENSG00000174429	8	107771711	107782473	9	2	88114	-0.43504	0.66823	ABRA
ENSG00000175707	1	27276053	27286897	8	2	88114	-0.43516	0.66828	C1orf172
ENSG00000186395	17	38974369	38978847	5	2	88114	-0.43522	0.6683	KRT10
ENSG00000123178	13	50486842	50510626	25	3	88114	-0.43579	0.6685	SPRYD7
ENSG00000162873	1	205305220	205326218	27	3	88114	-0.43589	0.66854	KLHDC8A
ENSG00000101311	20	6055492	6104191	115	10	88114	-0.4359	0.66854	FERMT1
ENSG00000165646	10	119000604	119038941	25	3	88114	-0.43599	0.66858	SLC18A2
ENSG00000166016	11	34172535	34379555	111	13	88114	-0.43603	0.66859	ABTB2
ENSG00000007047	19	45582546	45808541	134	10	88114	-0.43675	0.66885	MARK4
ENSG00000177125	9	129622944	129648157	7	1	88114	-0.43683	0.66888	ZBTB34
ENSG00000164124	4	159122756	159176563	11	1	88114	-0.43694	0.66892	TMEM144
ENSG00000070526	17	74620843	74639920	24	2	88114	-0.43706	0.66897	ST6GALNAC1
ENSG00000164615	5	134074191	134087847	5	1	88114	-0.43709	0.66898	CAMLG
ENSG00000213123	3	196018090	196045170	45	4	88114	-0.43731	0.66906	TCTEX1D2
ENSG00000181450	1	227751244	227865144	80	6	88114	-0.43748	0.66912	ZNF678
ENSG00000146834	7	100026413	100031741	5	1	88114	-0.4376	0.66916	MEPCE
ENSG00000132872	18	40847843	40857615	6	1	88114	-0.43759	0.66916	SYT4
ENSG00000124942	11	62201016	62323707	26	4	88114	-0.43785	0.66925	AHNAK
ENSG00000266997	18	47322163	47363993	70	9	88114	-0.43794	0.66928	RP11-886H22.1
ENSG00000214367	4	2229191	2243891	20	3	88114	-0.4381	0.66934	HAUS3
ENSG00000105854	7	95034175	95064510	37	3	88114	-0.43809	0.66934	PON2
ENSG00000145358	4	101107027	101111939	10	2	88114	-0.43875	0.66958	DDIT4L
ENSG00000131069	20	33459949	33515769	57	2	88114	-0.43882	0.66961	ACSS2
ENSG00000225697	3	48663156	48672926	9	1	88114	-0.43886	0.66962	SLC26A6
ENSG00000163206	1	152850793	152857523	2	1	88114	-0.44007	0.67006	SMCP
ENSG00000046889	8	68864353	69149265	313	26	88114	-0.44009	0.67006	PREX2
ENSG00000179930	1	182023705	182030847	4	1	88114	-0.44031	0.67015	ZNF648
ENSG00000148429	10	11495945	11653753	120	9	88114	-0.44049	0.67021	USP6NL
ENSG00000075945	1	169890467	170054349	234	5	88114	-0.44054	0.67023	KIFAP3
ENSG00000173077	9	117904097	118164923	359	31	88114	-0.4406	0.67025	44531
ENSG00000100385	22	37521878	37571094	15	3	88114	-0.44089	0.67035	IL2RB
ENSG00000167136	9	131580753	131584956	3	1	88114	-0.44098	0.67039	ENDOG
ENSG00000153339	18	29409136	29533099	55	5	88114	-0.44107	0.67042	TRAPPC8
ENSG00000167397	16	31102163	31107301	4	2	88114	-0.44126	0.67049	VKORC1
ENSG00000141194	17	56232494	56233517	4	2	88114	-0.44131	0.6705	OR4D1
ENSG00000170222	17	10600911	10614550	16	1	88114	-0.44154	0.67059	ADPRM
ENSG00000240505	17	16832849	16875432	36	4	88114	-0.44161	0.67062	TNFRSF13B
ENSG00000173166	2	204259068	204400133	27	4	88114	-0.44226	0.67085	RAPH1
ENSG00000172183	15	89179384	89199714	8	1	88114	-0.4423	0.67086	ISG20
ENSG00000125447	17	73232694	73258444	22	2	88114	-0.44277	0.67103	GGA3
ENSG00000100865	14	102808956	102829253	11	3	88114	-0.443	0.67112	CINP
ENSG00000213901	2	219940051	220035549	25	1	88114	-0.44322	0.6712	SLC23A3
ENSG00000172738	6	37179956	37225931	1	1	88114	-0.44352	0.6713	TMEM217
ENSG00000137216	6	44094651	44123256	17	3	88114	-0.44352	0.67131	TMEM63B
ENSG00000243317	7	135347244	135378166	13	2	88114	-0.44366	0.67136	C7orf73
ENSG00000145494	5	1801514	1816719	32	3	88114	-0.44406	0.6715	NDUFS6
ENSG00000176912	18	641320	658340	1	1	88114	-0.44414	0.67153	C18orf56
ENSG00000164742	7	45613739	45762715	61	8	88114	-0.44417	0.67154	ADCY1
ENSG00000174844	3	57327727	57530071	377	14	88114	-0.44426	0.67157	DNAH12
ENSG00000100297	22	35796056	35821423	24	5	88114	-0.44442	0.67163	MCM5
ENSG00000121895	4	38968365	39034542	54	7	88114	-0.44463	0.67171	TMEM156
ENSG00000075142	7	87834433	87856308	15	3	88114	-0.44471	0.67174	SRI
ENSG00000143546	1	153362508	153363664	1	1	88114	-0.44491	0.67181	S100A8
ENSG00000057468	1	76262567	76378923	210	14	88114	-0.44494	0.67182	MSH4
ENSG00000089101	20	20033158	20341346	325	16	88114	-0.44493	0.67182	C20orf26
ENSG00000105967	7	115575202	115799950	222	18	88114	-0.44501	0.67184	TFEC
ENSG00000185238	11	20409076	20530840	159	5	88114	-0.445	0.67184	PRMT3
ENSG00000101680	18	6941743	7117813	74	16	88114	-0.44502	0.67185	LAMA1
ENSG00000135744	1	230838269	230850043	22	4	88114	-0.44505	0.67186	AGT
ENSG00000213809	12	10524952	10544473	30	2	88114	-0.44518	0.6719	KLRK1
ENSG00000111652	12	6832907	6841041	12	2	88114	-0.44522	0.67192	COPS7A
ENSG00000268657	14	92038788	92041383	4	2	88114	-0.44532	0.67195	AL133373.1
ENSG00000179841	14	64932217	64941221	5	2	88114	-0.44541	0.67199	AKAP5
ENSG00000111684	12	7085348	7125814	24	2	88114	-0.44581	0.67213	LPCAT3
ENSG00000144214	2	99900701	99921205	19	3	88114	-0.44592	0.67217	LYG1
ENSG00000004534	3	49977440	50137478	193	9	88114	-0.44602	0.67221	RBM6
ENSG00000141985	19	4360367	4400544	12	2	88114	-0.44623	0.67229	SH3GL1
ENSG00000176567	11	48285413	48286330	2	1	88114	-0.44637	0.67233	OR4X1
ENSG00000160218	21	45432200	45526433	94	2	88114	-0.44641	0.67235	TRAPPC10
ENSG00000158258	3	139654027	140296239	519	59	88114	-0.44645	0.67236	CLSTN2
ENSG00000267022	19	44529506	44591471	78	5	88114	-0.44662	0.67243	ZNF223
ENSG00000264187	17	17105963	17140499	8	2	88114	-0.44706	0.67258	RP11-45M22.4
ENSG00000154803	17	17115526	17140502	8	2	88114	-0.44706	0.67258	FLCN
ENSG00000116266	1	109289296	109352148	135	7	88114	-0.44724	0.67265	STXBP3
ENSG00000160190	21	43916118	44001550	170	15	88114	-0.44745	0.67272	SLC37A1
ENSG00000128602	7	128828713	128853386	15	2	88114	-0.44754	0.67276	SMO
ENSG00000188316	10	118609023	118671299	9	1	88114	-0.44813	0.67297	ENO4
ENSG00000138399	2	170386259	170430385	56	8	88114	-0.44843	0.67308	FASTKD1
ENSG00000197798	11	126081309	126132881	59	9	88114	-0.44899	0.67328	FAM118B
ENSG00000157227	14	23305766	23318236	4	2	88114	-0.44917	0.67334	MMP14
ENSG00000125991	20	34129770	34145405	19	3	88114	-0.44961	0.6735	ERGIC3
ENSG00000147439	8	22477931	22526661	18	2	88114	-0.4502	0.67372	BIN3
ENSG00000171490	16	11929056	11945442	13	2	88114	-0.45027	0.67374	RSL1D1
ENSG00000100565	14	77292715	77336645	12	4	88114	-0.45044	0.6738	C14orf166B
ENSG00000106477	7	130033612	130082274	18	4	88114	-0.45045	0.67381	CEP41
ENSG00000066427	14	92524896	92572965	150	3	88114	-0.4505	0.67383	ATXN3
ENSG00000145833	5	134094469	134190823	19	3	88114	-0.45064	0.67387	DDX46
ENSG00000096093	6	52285106	52387892	112	12	88114	-0.45091	0.67397	EFHC1
ENSG00000259371	14	24590560	24601038	14	1	88114	-0.45119	0.67408	RP11-468E2.6
ENSG00000175352	11	9002123	9025596	4	2	88114	-0.45137	0.67414	NRIP3
ENSG00000241322	17	15468798	15522826	6	1	88114	-0.4519	0.67433	CDRT1
ENSG00000100092	22	38030661	38062939	48	3	88114	-0.45246	0.67453	SH3BP1
ENSG00000146426	6	155153831	155578857	246	37	88114	-0.45248	0.67454	TIAM2
ENSG00000134240	1	120290619	120311528	8	1	88114	-0.45255	0.67456	HMGCS2
ENSG00000075240	22	46971909	47075688	169	15	88114	-0.4526	0.67458	GRAMD4
ENSG00000198453	19	37407231	37489602	178	7	88114	-0.45271	0.67462	ZNF568
ENSG00000050344	7	26191860	26226745	1	1	88114	-0.45275	0.67464	NFE2L3
ENSG00000186795	10	118957000	118969810	9	1	88114	-0.45305	0.67474	KCNK18
ENSG00000160767	1	155216996	155225274	13	1	88114	-0.45365	0.67496	FAM189B
ENSG00000105352	19	42125344	42133442	6	1	88114	-0.45381	0.67502	CEACAM4
ENSG00000091592	17	5402747	5522744	295	8	88114	-0.45389	0.67504	NLRP1
ENSG00000143147	1	168053997	168106821	39	5	88114	-0.45405	0.6751	GPR161
ENSG00000109189	4	53457138	53525502	49	1	88114	-0.45441	0.67523	USP46
ENSG00000165887	10	99332198	99343641	4	1	88114	-0.45502	0.67545	ANKRD2
ENSG00000164879	8	86285665	86361269	13	1	88114	-0.45539	0.67559	CA3
ENSG00000106012	7	2598632	2654368	92	9	88114	-0.45544	0.6756	IQCE
ENSG00000135452	12	58131796	58143994	1	1	88114	-0.45553	0.67564	TSPAN31
ENSG00000259316	15	64472547	64665980	193	7	88114	-0.45564	0.67568	CTD-2116N17.1
ENSG00000159459	15	43235095	43398311	18	2	88114	-0.45597	0.67579	UBR1
ENSG00000184347	5	168088745	168728133	486	53	88114	-0.45633	0.67592	SLIT3
ENSG00000198026	20	44577292	44600833	23	4	88114	-0.45632	0.67592	ZNF335
ENSG00000087586	20	54944445	54967393	5	2	88114	-0.45651	0.67599	AURKA
ENSG00000103023	16	58313901	58328951	48	2	88114	-0.45698	0.67616	PRSS54
ENSG00000091317	3	32522804	32544900	23	4	88114	-0.45752	0.67635	CMTM6
ENSG00000185294	17	43922256	43924438	10	1	88114	-0.45822	0.6766	SPPL2C
ENSG00000110975	12	33527173	33592754	100	7	88114	-0.45837	0.67666	SYT10
ENSG00000184787	21	46188955	46221934	35	6	88114	-0.45871	0.67678	UBE2G2
ENSG00000176495	11	59131885	59132921	2	1	88114	-0.45959	0.67709	OR5AN1
ENSG00000183060	15	100255902	100273766	4	1	88114	-0.46013	0.67729	LYSMD4
ENSG00000100453	14	25100160	25103473	14	2	88114	-0.46086	0.67755	GZMB
ENSG00000101574	18	2537524	2571508	23	2	88114	-0.4611	0.67764	METTL4
ENSG00000110274	11	117185273	117283984	86	6	88114	-0.46119	0.67767	CEP164
ENSG00000205795	2	10196907	10221071	21	3	88114	-0.46144	0.67776	CYS1
ENSG00000139233	12	66516842	66524548	13	2	88114	-0.46189	0.67792	LLPH
ENSG00000079385	19	43011456	43065386	11	1	88114	-0.462	0.67796	CEACAM1
ENSG00000148795	10	104590288	104597290	12	2	88114	-0.46239	0.6781	CYP17A1
ENSG00000253459	14	50064193	50065882	1	1	88114	-0.46296	0.6783	AL139099.1
ENSG00000250127	5	57837394	57854070	4	2	88114	-0.46297	0.67831	CTD-2117L12.1
ENSG00000157017	3	10327359	10334631	2	1	88114	-0.46358	0.67852	GHRL
ENSG00000176658	17	30819540	31204195	196	12	88114	-0.46397	0.67867	MYO1D
ENSG00000167325	11	4115937	4160106	33	3	88114	-0.46428	0.67877	RRM1
ENSG00000047188	5	112849380	112930982	188	8	88114	-0.46428	0.67878	YTHDC2
ENSG00000017797	18	9475007	9538114	93	8	88114	-0.46447	0.67885	RALBP1
ENSG00000132965	13	31309645	31338556	57	8	88114	-0.46451	0.67886	ALOX5AP
ENSG00000185880	15	45021186	45060027	71	6	88114	-0.46464	0.67891	TRIM69
ENSG00000213676	6	32065953	32096030	30	8	88114	-0.46494	0.67901	ATF6B
ENSG00000205710	17	4802713	4806227	3	1	88114	-0.46511	0.67907	C17orf107
ENSG00000131591	1	1017198	1051741	35	2	88114	-0.46538	0.67917	C1orf159
ENSG00000146425	6	159057506	159065771	7	2	88114	-0.46541	0.67918	DYNLT1
ENSG00000129159	11	17756359	17804602	9	2	88114	-0.46548	0.6792	KCNC1
ENSG00000134744	1	52873954	53019159	81	4	88114	-0.46562	0.67926	ZCCHC11
ENSG00000159461	16	56395364	56459450	59	2	88114	-0.46564	0.67926	AMFR
ENSG00000113525	5	131877136	131892530	1	1	88114	-0.4657	0.67928	IL5
ENSG00000140497	15	75136071	75165706	12	3	88114	-0.46599	0.67939	SCAMP2
ENSG00000163050	1	227085237	227175246	27	6	88114	-0.46661	0.67961	ADCK3
ENSG00000168078	8	27667137	27695612	120	3	88114	-0.46678	0.67967	PBK
ENSG00000060339	10	70480769	70552134	75	5	88114	-0.46681	0.67968	CCAR1
ENSG00000273049	12	54379629	54428672	8	2	88114	-0.46699	0.67975	RP11-834C11.12
ENSG00000197757	12	54384408	54424607	8	2	88114	-0.46699	0.67975	HOXC6
ENSG00000128191	22	20067755	20099400	56	4	88114	-0.46704	0.67977	DGCR8
ENSG00000108055	10	112327449	112364394	45	2	88114	-0.46712	0.67979	SMC3
ENSG00000164175	5	33944721	33984835	2	1	88114	-0.4672	0.67982	SLC45A2
ENSG00000127366	7	141490017	141491166	1	1	88114	-0.46728	0.67985	TAS2R5
ENSG00000224730	19	55147173	55150343	7	2	88114	-0.46774	0.68001	AC009892.10
ENSG00000167461	19	16222439	16245044	25	3	88114	-0.4678	0.68004	RAB8A
ENSG00000151466	4	129786076	130014764	165	12	88114	-0.46785	0.68005	SCLT1
ENSG00000137699	11	119981983	120056237	24	3	88114	-0.46789	0.68007	TRIM29
ENSG00000122884	10	74766975	74856732	111	2	88114	-0.46797	0.6801	P4HA1
ENSG00000119328	9	111696461	111713024	17	3	88114	-0.46806	0.68013	FAM206A
ENSG00000165568	10	4828821	4890254	57	10	88114	-0.46829	0.68021	AKR1E2
ENSG00000161849	12	52771596	52779436	39	2	88114	-0.46834	0.68023	KRT84
ENSG00000163041	1	226249552	226259702	4	1	88114	-0.46869	0.68036	H3F3A
ENSG00000176438	14	95883831	95942173	73	11	88114	-0.46912	0.68051	SYNE3
ENSG00000139914	14	24600484	24602058	1	1	88114	-0.46924	0.68055	FITM1
ENSG00000185467	7	98771197	98805129	109	4	88114	-0.46929	0.68057	KPNA7
ENSG00000153898	1	85391268	85462796	88	5	88114	-0.46931	0.68058	MCOLN2
ENSG00000104324	8	97657455	98161882	186	20	88114	-0.46954	0.68066	CPQ
ENSG00000090266	7	140390577	140422590	18	2	88114	-0.46971	0.68072	NDUFB2
ENSG00000120659	13	43136872	43182149	57	4	88114	-0.46981	0.68075	TNFSF11
ENSG00000135678	12	69235977	69365350	57	11	88114	-0.47016	0.68088	CPM
ENSG00000164366	5	196986	218330	45	4	88114	-0.4703	0.68093	CCDC127
ENSG00000139629	12	51745031	51786651	14	3	88114	-0.47102	0.68119	GALNT6
ENSG00000020181	8	37641709	37702414	14	3	88114	-0.47115	0.68123	GPR124
ENSG00000186090	3	183749332	183757157	18	5	88114	-0.47118	0.68125	HTR3D
ENSG00000105398	19	48373723	48389654	16	2	88114	-0.47179	0.68146	SULT2A1
ENSG00000102837	13	53602894	53626192	14	3	88114	-0.472	0.68154	OLFM4
ENSG00000137942	1	93913688	94020218	19	3	88114	-0.47243	0.68169	FNBP1L
ENSG00000112116	6	52101479	52109335	5	2	88114	-0.4732	0.68196	IL17F
ENSG00000115514	2	99935445	99957165	32	4	88114	-0.4734	0.68204	TXNDC9
ENSG00000163098	19	53792856	53794875	4	2	88114	-0.47348	0.68207	BIRC8
ENSG00000196689	17	3468738	3500392	23	6	88114	-0.47384	0.68219	TRPV1
ENSG00000065534	3	123328896	123603178	70	8	88114	-0.47399	0.68224	MYLK
ENSG00000197177	10	134884433	134945179	30	6	88114	-0.47462	0.68247	GPR123
ENSG00000136875	9	116037623	116055185	38	5	88114	-0.47472	0.68251	PRPF4
ENSG00000198301	4	76862103	76912115	69	8	88114	-0.47564	0.68283	SDAD1
ENSG00000164707	7	135365985	135414006	37	5	88114	-0.47566	0.68284	SLC13A4
ENSG00000168116	6	56911347	56920023	3	1	88114	-0.47597	0.68295	KIAA1586
ENSG00000183908	11	56949221	56959191	13	3	88114	-0.47596	0.68295	LRRC55
ENSG00000151014	4	139936943	139966906	2	1	88114	-0.47608	0.68299	CCRN4L
ENSG00000121335	12	11544476	11653975	208	13	88114	-0.47653	0.68315	PRB2
ENSG00000051341	3	121150278	121264853	120	7	88114	-0.47759	0.68353	POLQ
ENSG00000116133	1	55315306	55352891	27	3	88114	-0.47776	0.68359	DHCR24
ENSG00000250173	5	979480	981415	1	1	88114	-0.47777	0.68359	RP11-661C8.3
ENSG00000137409	6	36935917	36954074	6	2	88114	-0.47796	0.68366	MTCH1
ENSG00000137090	9	841690	969090	112	19	88114	-0.47802	0.68368	DMRT1
ENSG00000138246	3	132136370	132257876	74	4	88114	-0.47845	0.68383	DNAJC13
ENSG00000119969	10	96305547	96373662	54	2	88114	-0.47847	0.68384	HELLS
ENSG00000165478	11	124789089	124806308	4	1	88114	-0.47873	0.68393	HEPACAM
ENSG00000104205	8	67624653	67774257	4	1	88114	-0.47876	0.68395	SGK3
ENSG00000110047	11	64619114	64655768	38	3	88114	-0.47928	0.68413	EHD1
ENSG00000117305	1	24128375	24165110	21	2	88114	-0.47946	0.68419	HMGCL
ENSG00000106771	9	111777432	111882225	201	16	88114	-0.47954	0.68422	TMEM245
ENSG00000144659	3	39424839	39438842	4	1	88114	-0.47964	0.68426	SLC25A38
ENSG00000151575	15	56536207	56738195	96	6	88114	-0.47965	0.68426	TEX9
ENSG00000175018	10	127265091	127371713	27	5	88114	-0.47971	0.68428	TEX36
ENSG00000222001	2	233877324	233880595	1	1	88114	-0.48001	0.68439	AC106876.2
ENSG00000187514	2	232571605	232578251	4	1	88114	-0.48006	0.68441	PTMA
ENSG00000180525	10	695888	711109	2	1	88114	-0.48025	0.68447	PRR26
ENSG00000049245	1	7831329	7841492	12	3	88114	-0.48028	0.68449	VAMP3
ENSG00000122085	2	242011584	242041747	49	5	88114	-0.48059	0.6846	MTERFD2
ENSG00000144445	2	210886147	211036107	41	5	88114	-0.48077	0.68466	KANSL1L
ENSG00000109180	4	48807229	48863834	11	1	88114	-0.48079	0.68467	OCIAD1
ENSG00000262560	15	44064815	44091331	25	3	88114	-0.4808	0.68467	RP11-296A16.1
ENSG00000108405	17	3799886	3819794	8	2	88114	-0.48083	0.68468	P2RX1
ENSG00000173250	5	145892666	145895753	3	2	88114	-0.48113	0.68479	GPR151
ENSG00000152034	6	100367786	100442123	46	5	88114	-0.48134	0.68486	MCHR2
ENSG00000138286	10	74927924	75004262	125	1	88114	-0.48181	0.68503	FAM149B1
ENSG00000100503	14	51186481	51297839	88	14	88114	-0.48207	0.68512	NIN
ENSG00000037757	19	13875346	13885096	10	2	88114	-0.48226	0.68519	MRI1
ENSG00000261221	19	56116771	56128635	2	1	88114	-0.48227	0.68519	ZNF865
ENSG00000256463	18	76740275	76762677	2	1	88114	-0.48249	0.68527	SALL3
ENSG00000145375	4	123844229	124240605	585	12	88114	-0.48263	0.68532	SPATA5
ENSG00000136783	9	107509969	107522403	6	2	88114	-0.48275	0.68536	NIPSNAP3A
ENSG00000188959	9	112952328	112970469	20	5	88114	-0.48301	0.68546	C9orf152
ENSG00000121207	4	155548097	155674270	126	8	88114	-0.48349	0.68562	LRAT
ENSG00000100926	14	24658349	24682679	5	2	88114	-0.48366	0.68569	TM9SF1
ENSG00000254692	14	24658363	24682679	5	2	88114	-0.48366	0.68569	TM9SF1
ENSG00000163634	3	63819546	63849579	10	2	88114	-0.48389	0.68577	THOC7
ENSG00000110436	11	35272753	35441610	234	20	88114	-0.48388	0.68577	SLC1A2
ENSG00000108848	17	48796905	48833574	16	3	88114	-0.48396	0.68579	LUC7L3
ENSG00000127419	4	926175	952444	5	1	88114	-0.48409	0.68584	TMEM175
ENSG00000198055	5	176830205	176869902	4	1	88114	-0.4841	0.68584	GRK6
ENSG00000239388	3	57302375	57326710	22	3	88114	-0.48415	0.68586	ASB14
ENSG00000100348	22	36863083	36878077	26	4	88114	-0.48428	0.6859	TXN2
ENSG00000106278	7	121513143	121702090	145	14	88114	-0.48438	0.68594	PTPRZ1
ENSG00000114541	3	69219141	69591734	383	33	88114	-0.48441	0.68595	FRMD4B
ENSG00000106608	7	43915493	43966010	80	9	88114	-0.48444	0.68596	URGCP
ENSG00000196865	10	115614420	115676953	1	1	88114	-0.48448	0.68598	NHLRC2
ENSG00000204498	6	31514647	31526606	19	6	88114	-0.48488	0.68612	NFKBIL1
ENSG00000132591	17	27181956	27188085	11	1	88114	-0.48487	0.68612	ERAL1
ENSG00000091490	4	25749055	25865382	25	7	88114	-0.4849	0.68613	SEL1L3
ENSG00000158714	1	159796540	159807039	3	1	88114	-0.48501	0.68617	SLAMF8
ENSG00000106351	7	100136834	100165842	18	2	88114	-0.48504	0.68618	AGFG2
ENSG00000157637	17	79218800	79269347	19	1	88114	-0.48517	0.68622	SLC38A10
ENSG00000140259	15	44096690	44117000	19	2	88114	-0.48523	0.68624	MFAP1
ENSG00000185758	4	184242917	184243579	2	1	88114	-0.48527	0.68626	CLDN24
ENSG00000103852	15	99676528	99791428	53	8	88114	-0.48549	0.68634	TTC23
ENSG00000083642	13	33160564	33352157	178	3	88114	-0.48575	0.68643	PDS5B
ENSG00000044524	3	89156674	89531284	409	17	88114	-0.4858	0.68644	EPHA3
ENSG00000104549	8	126010739	126034525	27	3	88114	-0.48599	0.68651	SQLE
ENSG00000153802	4	68686594	68749750	56	3	88114	-0.486	0.68652	TMPRSS11D
ENSG00000138382	2	170666591	170681441	19	3	88114	-0.48611	0.68655	METTL5
ENSG00000179604	17	71279763	71308314	16	4	88114	-0.4863	0.68662	CDC42EP4
ENSG00000107186	9	13105703	13279589	10	1	88114	-0.48638	0.68665	MPDZ
ENSG00000100448	14	25042728	25045466	3	1	88114	-0.48677	0.68679	CTSG
ENSG00000110900	12	31079362	31149534	30	6	88114	-0.48686	0.68682	TSPAN11
ENSG00000162618	1	79355449	79472403	205	16	88114	-0.48706	0.68689	ELTD1
ENSG00000225485	17	36584662	36668628	21	3	88114	-0.48793	0.6872	ARHGAP23
ENSG00000158901	20	44179792	44207965	140	2	88114	-0.48797	0.68722	WFDC8
ENSG00000176428	7	73082155	73086442	3	1	88114	-0.48806	0.68725	VPS37D
ENSG00000135144	12	113494514	113535833	14	3	88114	-0.48825	0.68731	DTX1
ENSG00000166471	11	9302201	9336327	78	8	88114	-0.48835	0.68735	TMEM41B
ENSG00000185231	18	13882043	13915706	21	1	88114	-0.4885	0.6874	MC2R
ENSG00000263417	18	68297755	68317980	5	1	88114	-0.48848	0.6874	GTSCR1
ENSG00000065325	17	9725523	9795419	111	9	88114	-0.48867	0.68746	GLP2R
ENSG00000160339	9	137772654	137779924	15	3	88114	-0.48917	0.68764	FCN2
ENSG00000176142	3	119148347	119187677	17	4	88114	-0.48938	0.68771	TMEM39A
ENSG00000167094	9	130478345	130493879	14	2	88114	-0.48936	0.68771	TTC16
ENSG00000180628	10	92979908	93044088	82	2	88114	-0.48946	0.68774	PCGF5
ENSG00000184384	11	95709762	96076344	307	47	88114	-0.48946	0.68774	MAML2
ENSG00000111669	12	6976283	6980112	3	1	88114	-0.48967	0.68782	TPI1
ENSG00000151632	10	5029967	5060223	18	2	88114	-0.48995	0.68791	AKR1C2
ENSG00000066583	5	128430444	128449721	8	2	88114	-0.49011	0.68797	ISOC1
ENSG00000213462	7	64451187	64467121	17	2	88114	-0.49017	0.68799	ERV3-1
ENSG00000125975	20	34111014	34117481	5	1	88114	-0.49025	0.68802	C20orf173
ENSG00000090273	1	27226729	27273353	26	2	88114	-0.49037	0.68806	NUDC
ENSG00000172845	2	174771187	174830430	29	3	88114	-0.49037	0.68806	SP3
ENSG00000113119	5	140019012	140024993	5	1	88114	-0.49061	0.68815	TMCO6
ENSG00000171903	19	16023177	16045677	46	2	88114	-0.49094	0.68826	CYP4F11
ENSG00000115183	2	159825146	160089170	207	22	88114	-0.49106	0.68831	TANC1
ENSG00000267206	9	139638463	139642980	2	1	88114	-0.49127	0.68838	LCN6
ENSG00000169118	15	64457716	64648442	193	7	88114	-0.49126	0.68838	CSNK1G1
ENSG00000168925	16	75252898	75258822	3	1	88114	-0.49221	0.68871	CTRB1
ENSG00000086548	19	42254885	42276113	6	1	88114	-0.49232	0.68875	CEACAM6
ENSG00000196839	20	43248163	43280874	21	4	88114	-0.49283	0.68893	ADA
ENSG00000204946	7	148959262	148994393	32	3	88114	-0.49313	0.68904	ZNF783
ENSG00000185267	10	14861249	14880574	11	2	88114	-0.49317	0.68905	CDNF
ENSG00000164405	5	132202252	132203723	1	1	88114	-0.49337	0.68913	UQCRQ
ENSG00000143387	1	150768684	150780799	8	2	88114	-0.49346	0.68916	CTSK
ENSG00000117682	1	26758773	26797785	11	3	88114	-0.4936	0.6892	DHDDS
ENSG00000114030	3	122140796	122233792	116	8	88114	-0.49399	0.68934	KPNA1
ENSG00000204889	17	39133968	39143387	53	2	88114	-0.49416	0.6894	KRT40
ENSG00000204227	6	33176272	33180499	2	1	88114	-0.49429	0.68945	RING1
ENSG00000136247	7	6617065	6629005	22	2	88114	-0.49476	0.68962	ZDHHC4
ENSG00000135446	12	58141510	58149796	3	1	88114	-0.49484	0.68964	CDK4
ENSG00000187720	15	71389291	72075722	636	67	88114	-0.49487	0.68965	THSD4
ENSG00000150760	10	128593978	129250781	561	48	88114	-0.49495	0.68968	DOCK1
ENSG00000131941	19	33469499	33555794	48	5	88114	-0.49532	0.68981	RHPN2
ENSG00000158488	1	158323254	158327343	2	1	88114	-0.49549	0.68987	CD1E
ENSG00000162642	1	85715639	85725355	16	5	88114	-0.49554	0.68989	C1orf52
ENSG00000170571	5	49692026	49739082	36	2	88114	-0.49576	0.68997	EMB
ENSG00000160445	9	131492065	131534693	11	2	88114	-0.49579	0.68998	ZER1
ENSG00000144962	3	172607148	172859058	166	20	88114	-0.49609	0.69009	SPATA16
ENSG00000104643	8	11141925	11185646	48	3	88114	-0.4961	0.69009	MTMR9
ENSG00000187957	2	230222345	230579274	224	37	88114	-0.49628	0.69015	DNER
ENSG00000152439	19	58011283	58029772	93	2	88114	-0.49648	0.69022	ZNF773
ENSG00000241839	15	65134088	65160206	26	3	88114	-0.4969	0.69037	PLEKHO2
ENSG00000059378	7	139723544	139763521	16	2	88114	-0.49729	0.69051	PARP12
ENSG00000006007	16	19513015	19533467	14	2	88114	-0.49752	0.69059	GDE1
ENSG00000171448	9	125677845	125693779	14	2	88114	-0.49761	0.69062	ZBTB26
ENSG00000136144	13	50106082	50159719	204	11	88114	-0.49764	0.69063	RCBTB1
ENSG00000128313	22	36113919	36125530	6	1	88114	-0.49781	0.69069	APOL5
ENSG00000152760	1	67218142	67244470	32	2	88114	-0.49792	0.69073	TCTEX1D1
ENSG00000184374	8	120007691	120118821	142	6	88114	-0.49804	0.69077	COLEC10
ENSG00000159905	19	44455375	44471861	13	2	88114	-0.49862	0.69098	ZNF221
ENSG00000214189	19	12203078	12248050	45	4	88114	-0.49864	0.69099	ZNF788
ENSG00000100220	22	32783569	32808242	62	9	88114	-0.49916	0.69117	RTCB
ENSG00000204644	6	29640169	29648887	16	3	88114	-0.49923	0.69119	ZFP57
ENSG00000176515	6	1080164	1105181	6	1	88114	-0.4997	0.69136	AL033381.1
ENSG00000159640	17	61554422	61599205	26	3	88114	-0.50028	0.69156	ACE
ENSG00000264813	17	61562184	61599209	26	3	88114	-0.50028	0.69156	ACE
ENSG00000171206	10	104404253	104418164	12	3	88114	-0.50043	0.69161	TRIM8
ENSG00000182931	20	44313292	44333658	23	1	88114	-0.50094	0.69179	WFDC10B
ENSG00000244038	1	20978270	20988000	18	3	88114	-0.50103	0.69183	DDOST
ENSG00000204611	19	52616344	52643175	26	2	88114	-0.50131	0.69192	ZNF616
ENSG00000204052	6	43474707	43478424	2	1	88114	-0.50144	0.69197	LRRC73
ENSG00000168594	4	175750819	175899331	257	14	88114	-0.50157	0.69201	ADAM29
ENSG00000101464	20	33148346	33264910	57	4	88114	-0.50175	0.69208	PIGU
ENSG00000154768	17	34087916	34092098	2	1	88114	-0.502	0.69217	C17orf50
ENSG00000215041	17	7218947	7232712	10	3	88114	-0.50215	0.69222	NEURL4
ENSG00000165188	9	116059373	116065656	15	3	88114	-0.50219	0.69223	RNF183
ENSG00000187091	3	38048987	38071253	26	4	88114	-0.50228	0.69227	PLCD1
ENSG00000127837	2	219128850	219134980	2	1	88114	-0.50246	0.69233	AAMP
ENSG00000154639	21	18884700	18965897	31	3	88114	-0.50245	0.69233	CXADR
ENSG00000182674	8	73449626	73850584	356	27	88114	-0.50259	0.69237	KCNB2
ENSG00000166226	12	69979114	69995350	18	3	88114	-0.50276	0.69243	CCT2
ENSG00000118620	19	21203426	21242856	57	4	88114	-0.50305	0.69253	ZNF430
ENSG00000153012	4	25000469	25032501	38	5	88114	-0.50312	0.69256	LGI2
ENSG00000135638	2	73143389	73162020	4	1	88114	-0.5032	0.69259	EMX1
ENSG00000141198	17	52976748	53039310	26	4	88114	-0.50327	0.69261	TOM1L1
ENSG00000149043	11	1848709	1858751	3	1	88114	-0.5033	0.69262	SYT8
ENSG00000204740	10	19492779	20079330	1017	47	88114	-0.50334	0.69264	MALRD1
ENSG00000140961	16	83981887	83999937	15	1	88114	-0.50336	0.69265	OSGIN1
ENSG00000188738	2	186603355	186698017	155	5	88114	-0.50341	0.69266	FSIP2
ENSG00000248751	22	30681227	30695471	4	1	88114	-0.50384	0.69281	RP1-130H16.18
ENSG00000176909	19	49215999	49222978	1	1	88114	-0.50386	0.69282	MAMSTR
ENSG00000173572	19	56403065	56443702	23	4	88114	-0.50387	0.69282	NLRP13
ENSG00000176231	19	16059818	16060768	3	1	88114	-0.50472	0.69312	OR10H4
ENSG00000215114	8	59323823	59364060	32	3	88114	-0.50475	0.69313	UBXN2B
ENSG00000134200	1	115572415	115576941	16	2	88114	-0.50483	0.69316	TSHB
ENSG00000101057	20	42295754	42345136	47	3	88114	-0.50492	0.69319	MYBL2
ENSG00000101435	20	23545369	23549386	16	1	88114	-0.5052	0.69329	CST9L
ENSG00000169435	4	74437267	74486348	69	4	88114	-0.50555	0.69341	RASSF6
ENSG00000186075	17	38024417	38034149	19	1	88114	-0.50592	0.69354	ZPBP2
ENSG00000103044	16	69139467	69152622	3	1	88114	-0.50655	0.69376	HAS3
ENSG00000185728	8	64081112	64125346	15	1	88114	-0.50674	0.69383	YTHDF3
ENSG00000144792	3	44619715	44641186	20	3	88114	-0.50678	0.69385	ZNF660
ENSG00000083444	1	11994262	12035595	52	4	88114	-0.50695	0.6939	PLOD1
ENSG00000198521	19	21987752	22034927	36	5	88114	-0.50705	0.69394	ZNF43
ENSG00000130590	20	62605466	62611361	13	1	88114	-0.50717	0.69398	SAMD10
ENSG00000137812	15	40886218	40956540	79	7	88114	-0.50775	0.69419	CASC5
ENSG00000150459	13	21714653	21723221	5	1	88114	-0.50793	0.69425	SAP18
ENSG00000008988	8	56979854	56987069	11	1	88114	-0.50806	0.69429	RPS20
ENSG00000144895	3	150264465	150302029	64	9	88114	-0.50814	0.69432	EIF2A
ENSG00000166153	12	100597447	100660857	25	2	88114	-0.50843	0.69443	DEPDC4
ENSG00000179454	14	45393522	45511525	93	1	88114	-0.50846	0.69443	KLHL28
ENSG00000117148	1	18081808	18153558	80	5	88114	-0.50849	0.69444	ACTL8
ENSG00000112214	6	97010424	97064512	23	1	88114	-0.50858	0.69448	FHL5
ENSG00000172137	16	71392616	71424341	37	5	88114	-0.50914	0.69467	CALB2
ENSG00000173376	4	121956768	121994176	37	4	88114	-0.5094	0.69477	NDNF
ENSG00000176105	18	721588	812547	27	3	88114	-0.50962	0.69484	YES1
ENSG00000168374	3	57557090	57583947	49	6	88114	-0.5098	0.6949	ARF4
ENSG00000260371	16	69368994	69390209	7	1	88114	-0.50996	0.69496	RP11-343C2.9
ENSG00000259900	16	69369179	69385633	7	1	88114	-0.50996	0.69496	RP11-343C2.7
ENSG00000119685	14	76099968	76421421	149	7	88114	-0.50999	0.69497	TTLL5
ENSG00000092853	1	36185819	36235568	33	3	88114	-0.5102	0.69504	CLSPN
ENSG00000130167	19	11406824	11437672	30	3	88114	-0.51041	0.69512	TSPAN16
ENSG00000178078	19	4324040	4342783	18	2	88114	-0.51122	0.6954	STAP2
ENSG00000167460	19	16177831	16213813	12	1	88114	-0.5112	0.6954	TPM4
ENSG00000272822	12	49297286	49351148	108	5	88114	-0.51129	0.69543	RP11-302B13.5
ENSG00000181222	17	7387685	7417933	73	3	88114	-0.5116	0.69553	POLR2A
ENSG00000213139	3	186256230	186264491	6	2	88114	-0.51221	0.69575	CRYGS
ENSG00000067334	1	94333373	94345474	28	3	88114	-0.51248	0.69584	DNTTIP2
ENSG00000109101	17	26833261	26865914	15	2	88114	-0.51251	0.69585	FOXN1
ENSG00000107643	10	49514698	49647403	124	10	88114	-0.51253	0.69586	MAPK8
ENSG00000188820	6	116782533	116784934	5	2	88114	-0.51273	0.69593	FAM26F
ENSG00000214285	10	129347613	129350935	16	2	88114	-0.51276	0.69594	NPS
ENSG00000137265	6	391739	411447	15	3	88114	-0.51297	0.69601	IRF4
ENSG00000101425	20	36888551	36965907	54	9	88114	-0.51316	0.69608	BPI
ENSG00000113638	5	40714577	40756077	29	3	88114	-0.51325	0.69611	TTC33
ENSG00000138041	2	55774428	55846015	127	15	88114	-0.51346	0.69619	SMEK2
ENSG00000066827	8	135490031	135725292	307	24	88114	-0.51393	0.69635	ZFAT
ENSG00000152779	10	91190051	91316398	55	8	88114	-0.51397	0.69636	SLC16A12
ENSG00000218819	2	21346789	21366144	15	4	88114	-0.51398	0.69637	TDRD15
ENSG00000155111	6	110931181	111137161	155	9	88114	-0.51414	0.69642	CDK19
ENSG00000168621	5	37812779	37839788	27	4	88114	-0.51417	0.69643	GDNF
ENSG00000171403	17	39722096	39728310	5	1	88114	-0.51421	0.69645	KRT9
ENSG00000164056	4	124317950	124324910	3	1	88114	-0.51427	0.69647	SPRY1
ENSG00000089159	12	120648250	120703574	28	1	88114	-0.51426	0.69647	PXN
ENSG00000005421	7	94926988	95025673	58	11	88114	-0.51438	0.69651	PON1
ENSG00000135924	2	220143989	220151622	6	1	88114	-0.51484	0.69667	DNAJB2
ENSG00000150540	2	138721590	138773930	62	3	88114	-0.51497	0.69671	HNMT
ENSG00000177105	11	3848208	3862213	8	1	88114	-0.5154	0.69686	RHOG
ENSG00000146383	6	132891461	132892498	1	1	88114	-0.51548	0.69689	TAAR6
ENSG00000100416	22	46726772	46753237	21	2	88114	-0.51583	0.69701	TRMU
ENSG00000134376	1	197170592	197447585	146	15	88114	-0.51588	0.69703	CRB1
ENSG00000162779	1	179334855	179523870	737	19	88114	-0.51674	0.69733	AXDND1
ENSG00000173083	4	84213614	84256306	25	3	88114	-0.51704	0.69744	HPSE
ENSG00000185028	5	191626	195468	5	1	88114	-0.51774	0.69768	LRRC14B
ENSG00000115523	2	85912298	85925977	18	2	88114	-0.51796	0.69776	GNLY
ENSG00000092295	14	24718320	24733638	1	1	88114	-0.51815	0.69782	TGM1
ENSG00000112186	6	17393447	17558023	150	18	88114	-0.5184	0.69791	CAP2
ENSG00000118058	11	118307205	118397539	38	2	88114	-0.51843	0.69792	KMT2A
ENSG00000138722	4	90800683	90875780	36	2	88114	-0.51845	0.69793	MMRN1
ENSG00000136694	2	113763038	113765621	2	1	88114	-0.51851	0.69795	IL36A
ENSG00000144026	2	95813075	95831158	1	1	88114	-0.51889	0.69808	ZNF514
ENSG00000119326	9	111704851	111775809	106	10	88114	-0.51907	0.69814	CTNNAL1
ENSG00000197233	9	125273081	125274022	1	1	88114	-0.51921	0.69819	OR1J2
ENSG00000166797	15	64364758	64386217	30	4	88114	-0.51946	0.69828	FAM96A
ENSG00000100441	14	24898492	24910540	12	2	88114	-0.51992	0.69844	KHNYN
ENSG00000151655	10	7745232	7791483	79	9	88114	-0.5203	0.69857	ITIH2
ENSG00000118640	2	85788685	85809154	43	4	88114	-0.52051	0.69864	VAMP8
ENSG00000214376	11	93551398	93583697	54	5	88114	-0.52058	0.69867	VSTM5
ENSG00000158485	1	158297741	158301321	2	1	88114	-0.52079	0.69874	CD1B
ENSG00000100298	22	39493229	39500072	36	3	88114	-0.52114	0.69886	APOBEC3H
ENSG00000143369	1	150480538	150486265	8	3	88114	-0.52119	0.69888	ECM1
ENSG00000183251	11	5322244	5323226	1	1	88114	-0.52145	0.69897	OR51B4
ENSG00000165953	14	94953611	94984181	32	6	88114	-0.52158	0.69902	SERPINA12
ENSG00000179168	19	38874905	38878722	2	1	88114	-0.52186	0.69912	GGN
ENSG00000187533	4	70999333	71042516	1	1	88114	-0.52193	0.69914	C4orf40
ENSG00000117632	1	26210672	26233482	10	1	88114	-0.52218	0.69923	STMN1
ENSG00000197905	12	3068496	3149839	81	11	88114	-0.52221	0.69924	TEAD4
ENSG00000154240	17	63631656	64188202	796	19	88114	-0.52223	0.69924	CEP112
ENSG00000184254	15	101417919	101456831	9	1	88114	-0.52244	0.69932	ALDH1A3
ENSG00000067141	15	73344051	73597547	250	16	88114	-0.52254	0.69935	NEO1
ENSG00000197123	7	63688852	63727309	42	6	88114	-0.52269	0.69941	ZNF679
ENSG00000004809	6	110745890	110797844	97	13	88114	-0.52274	0.69942	SLC22A16
ENSG00000168260	14	50550369	50559361	1	1	88114	-0.52304	0.69953	C14orf183
ENSG00000143889	2	38789120	38830728	33	2	88114	-0.52312	0.69955	HNRNPLL
ENSG00000255275	1	19175767	19247615	6	2	88114	-0.52319	0.69958	RP13-279N23.2
ENSG00000196109	19	22361893	22379753	34	2	88114	-0.52419	0.69993	ZNF676
ENSG00000094661	19	15197791	15199032	6	2	88114	-0.52446	0.70002	OR1I1
ENSG00000187736	2	219940039	220025587	23	1	88114	-0.52458	0.70006	NHEJ1
ENSG00000153046	6	4706393	4955785	168	16	88114	-0.52457	0.70006	CDYL
ENSG00000152556	12	48498922	48540187	60	7	88114	-0.52469	0.7001	PFKM
ENSG00000213719	6	31698358	31707540	4	1	88114	-0.52476	0.70013	CLIC1
ENSG00000110841	12	27676364	27848497	152	16	88114	-0.52483	0.70015	PPFIBP1
ENSG00000084676	2	24714783	24993571	190	14	88114	-0.52488	0.70017	NCOA1
ENSG00000056050	4	170650616	170679104	16	2	88114	-0.52493	0.70019	C4orf27
ENSG00000149547	11	125439112	125454575	28	5	88114	-0.52508	0.70024	EI24
ENSG00000136536	2	160569000	160627538	134	7	88114	-0.52533	0.70032	44262
ENSG00000067182	12	6437923	6451280	1	1	88114	-0.52574	0.70047	TNFRSF1A
ENSG00000181847	3	113995760	114029135	6	1	88114	-0.52589	0.70052	TIGIT
ENSG00000151468	10	12938627	13141652	232	27	88114	-0.52605	0.70057	CCDC3
ENSG00000180509	21	35818988	35884573	88	9	88114	-0.52603	0.70057	KCNE1
ENSG00000177669	8	29989340	30002202	5	1	88114	-0.52623	0.70063	MBOAT4
ENSG00000134247	1	117452679	117532980	75	9	88114	-0.52648	0.70072	PTGFRN
ENSG00000219435	11	64067863	64072242	2	1	88114	-0.52671	0.7008	TEX40
ENSG00000158863	8	21946670	21962409	4	1	88114	-0.52679	0.70083	FAM160B2
ENSG00000131236	1	40505905	40538321	94	6	88114	-0.527	0.7009	CAP1
ENSG00000170502	4	88343734	88380606	56	8	88114	-0.52783	0.70119	NUDT9
ENSG00000196748	6	35744371	35747329	1	1	88114	-0.52786	0.7012	CLPSL2
ENSG00000197965	1	167690429	167761156	25	5	88114	-0.52789	0.70121	MPZL1
ENSG00000110076	11	64373646	64490660	43	4	88114	-0.52825	0.70134	NRXN2
ENSG00000112419	6	143857982	144152322	453	26	88114	-0.52858	0.70145	PHACTR2
ENSG00000160062	1	33005028	33071540	43	1	88114	-0.52948	0.70177	ZBTB8A
ENSG00000172748	8	182137	197342	8	2	88114	-0.52963	0.70182	ZNF596
ENSG00000113615	5	133984479	134063513	4	2	88114	-0.52987	0.7019	SEC24A
ENSG00000146285	6	108025308	108145521	109	9	88114	-0.53073	0.7022	SCML4
ENSG00000184814	3	138737873	138739768	1	1	88114	-0.53114	0.70234	PRR23B
ENSG00000105993	7	157128075	157210133	28	3	88114	-0.53115	0.70234	DNAJB6
ENSG00000272410	3	10291056	10327480	50	6	88114	-0.53137	0.70242	RP11-438J1.1
ENSG00000146776	7	105245514	105517050	146	28	88114	-0.5314	0.70243	ATXN7L1
ENSG00000128805	10	49654077	49864310	274	20	88114	-0.53149	0.70246	ARHGAP22
ENSG00000196209	20	1451386	1472233	3	1	88114	-0.53163	0.70251	SIRPB2
ENSG00000153250	2	161128662	161350305	220	17	88114	-0.53173	0.70254	RBMS1
ENSG00000115685	2	242088991	242123067	36	4	88114	-0.53172	0.70254	PPP1R7
ENSG00000205268	8	66629745	66754557	145	6	88114	-0.53203	0.70265	PDE7A
ENSG00000107185	9	35749203	35758572	1	1	88114	-0.53217	0.70269	RGP1
ENSG00000197887	11	57970674	57971653	5	2	88114	-0.53249	0.70281	OR1S2
ENSG00000205930	21	34144411	34266043	109	10	88114	-0.5325	0.70281	C21orf49
ENSG00000107262	9	33247818	33264761	16	2	88114	-0.53261	0.70285	BAG1
ENSG00000148584	10	52559169	52645435	60	9	88114	-0.53272	0.70289	A1CF
ENSG00000134371	1	193091147	193223031	86	3	88114	-0.53284	0.70293	CDC73
ENSG00000131495	5	140018325	140027370	10	3	88114	-0.53287	0.70294	NDUFA2
ENSG00000170044	3	101818088	102198685	235	17	88114	-0.53316	0.70304	ZPLD1
ENSG00000134569	11	46878419	46940193	61	5	88114	-0.53323	0.70306	LRP4
ENSG00000130748	19	47549165	47551888	1	1	88114	-0.53324	0.70307	TMEM160
ENSG00000187569	12	7864050	7870155	2	1	88114	-0.53389	0.70329	DPPA3
ENSG00000159398	16	55880066	55989943	69	11	88114	-0.53426	0.70342	CES5A
ENSG00000030066	11	47799639	47870107	44	2	88114	-0.5343	0.70343	NUP160
ENSG00000213551	10	74943120	75008620	103	1	88114	-0.53444	0.70348	DNAJC9
ENSG00000136908	9	130697378	130700763	5	1	88114	-0.53464	0.70355	DPM2
ENSG00000160654	11	118215059	118225876	11	2	88114	-0.53478	0.7036	CD3G
ENSG00000176390	17	29096406	29151794	130	1	88114	-0.53515	0.70373	CRLF3
ENSG00000087074	19	49375649	49379314	10	2	88114	-0.53518	0.70374	PPP1R15A
ENSG00000166925	7	100060982	100076902	9	1	88114	-0.53529	0.70377	TSC22D4
ENSG00000255798	11	102552041	102554644	3	2	88114	-0.53531	0.70378	RP11-817J15.3
ENSG00000066855	8	66556969	66683496	180	10	88114	-0.53591	0.70399	MTFR1
ENSG00000136026	12	106631655	106698057	24	4	88114	-0.53639	0.70415	CKAP4
ENSG00000152402	11	106544738	106889250	249	29	88114	-0.53655	0.70421	GUCY1A2
ENSG00000214022	7	150065278	150071133	1	1	88114	-0.53671	0.70427	REPIN1
ENSG00000106415	7	8008425	8133902	88	6	88114	-0.537	0.70437	GLCCI1
ENSG00000164220	5	75911307	75919259	1	1	88114	-0.53721	0.70444	F2RL2
ENSG00000100592	14	59655364	59838123	245	16	88114	-0.53746	0.70453	DAAM1
ENSG00000163785	3	133784147	133969689	206	12	88114	-0.53766	0.70459	RYK
ENSG00000137727	11	110447766	110583912	63	3	88114	-0.53769	0.7046	ARHGAP20
ENSG00000196123	16	67209505	67217943	2	1	88114	-0.53806	0.70473	KIAA0895L
ENSG00000162542	1	20008706	20126438	69	8	88114	-0.53807	0.70474	TMCO4
ENSG00000157315	16	69377151	69385712	3	1	88114	-0.53811	0.70475	TMED6
ENSG00000000460	1	169631245	169823221	505	13	88114	-0.53829	0.70481	C1orf112
ENSG00000234965	22	42307297	42310570	7	1	88114	-0.53874	0.70497	SHISA8
ENSG00000171298	17	78075355	78093678	56	4	88114	-0.53897	0.70505	GAA
ENSG00000157014	3	10289707	10322902	44	6	88114	-0.53941	0.7052	TATDN2
ENSG00000143502	1	223394161	223537544	130	8	88114	-0.53944	0.70521	SUSD4
ENSG00000181894	19	58637619	58666477	42	7	88114	-0.5398	0.70533	ZNF329
ENSG00000243335	7	66093868	66276446	133	6	88114	-0.54002	0.70541	KCTD7
ENSG00000165084	8	69242957	69731257	479	38	88114	-0.5403	0.70551	C8orf34
ENSG00000162910	1	228294380	228297013	1	1	88114	-0.54054	0.70559	MRPL55
ENSG00000268085	8	23412287	23420651	15	3	88114	-0.54119	0.70581	AC051642.1
ENSG00000176014	18	12307668	12344319	70	4	88114	-0.54138	0.70588	TUBB6
ENSG00000254536	10	135204338	135233999	14	1	88114	-0.54142	0.70589	RP11-108K14.8
ENSG00000170953	11	124412578	124413575	1	1	88114	-0.54171	0.70599	OR8B12
ENSG00000132010	19	12203658	12251222	50	5	88114	-0.54196	0.70608	ZNF20
ENSG00000183103	19	42341148	42348760	9	1	88114	-0.54231	0.7062	LYPD4
ENSG00000150556	2	149894621	150071776	143	23	88114	-0.54285	0.70638	LYPD6B
ENSG00000104529	8	144661867	144681711	57	6	88114	-0.54289	0.7064	EEF1D
ENSG00000259224	17	7384721	7386383	5	1	88114	-0.54291	0.7064	SLC35G6
ENSG00000111897	6	122764499	122792967	47	6	88114	-0.54294	0.70641	SERINC1
ENSG00000028137	1	12227060	12269285	16	2	88114	-0.54295	0.70642	TNFRSF1B
ENSG00000106304	7	123565286	123611468	43	5	88114	-0.54304	0.70645	SPAM1
ENSG00000174942	11	56184734	56185708	6	3	88114	-0.54308	0.70646	OR5R1
ENSG00000100505	14	51441980	51562779	230	25	88114	-0.54338	0.70657	TRIM9
ENSG00000162396	1	55222571	55230187	17	3	88114	-0.54353	0.70662	PARS2
ENSG00000120729	5	137203480	137223540	6	1	88114	-0.54364	0.70665	MYOT
ENSG00000187024	9	130455257	130487152	9	2	88114	-0.54416	0.70684	PTRH1
ENSG00000135108	12	117581146	117628336	120	5	88114	-0.54443	0.70693	FBXO21
ENSG00000175087	1	26437664	26452034	23	1	88114	-0.54474	0.70703	PDIK1L
ENSG00000125826	20	388142	411610	3	1	88114	-0.54476	0.70704	RBCK1
ENSG00000085982	2	234384166	234475428	109	3	88114	-0.54483	0.70706	USP40
ENSG00000123999	2	220433884	220440435	2	1	88114	-0.54484	0.70707	INHA
ENSG00000174640	3	133651540	133771028	72	15	88114	-0.54486	0.70707	SLCO2A1
ENSG00000162627	1	99127236	99226056	184	10	88114	-0.54517	0.70718	SNX7
ENSG00000205307	7	100169855	100171270	1	1	88114	-0.54517	0.70718	SAP25
ENSG00000261667	8	144161874	144164418	1	1	88114	-0.54557	0.70732	RP11-520P18.5
ENSG00000171595	17	72270386	72311023	13	4	88114	-0.54587	0.70742	DNAI2
ENSG00000025156	6	122720691	122754264	40	4	88114	-0.54594	0.70745	HSF2
ENSG00000108100	10	35535953	35860852	142	7	88114	-0.54608	0.7075	CCNY
ENSG00000062485	12	56665483	56694176	14	1	88114	-0.54612	0.70751	CS
ENSG00000141141	17	35969787	36003493	15	1	88114	-0.54657	0.70766	DDX52
ENSG00000178928	19	48304500	48322308	14	1	88114	-0.54675	0.70772	TPRX1
ENSG00000134216	1	111833484	111863188	73	7	88114	-0.54711	0.70785	CHIA
ENSG00000196224	11	1628795	1629693	6	3	88114	-0.54722	0.70789	KRTAP5-3
ENSG00000235156	3	99904531	99913035	13	2	88114	-0.54735	0.70793	TMEM30C
ENSG00000131981	14	55590828	55612126	22	2	88114	-0.5475	0.70798	LGALS3
ENSG00000135312	6	78171948	78173490	3	1	88114	-0.54768	0.70804	HTR1B
ENSG00000163933	3	53122499	53164478	58	4	88114	-0.54822	0.70823	RFT1
ENSG00000214782	11	60496789	60511685	2	1	88114	-0.54843	0.7083	MS4A18
ENSG00000071991	18	64168320	64271375	125	13	88114	-0.54853	0.70834	CDH19
ENSG00000167978	16	2802330	2822539	10	2	88114	-0.54861	0.70836	SRRM2
ENSG00000124614	6	34385231	34393902	6	1	88114	-0.54909	0.70853	RPS10
ENSG00000158864	1	161166894	161184185	4	2	88114	-0.54917	0.70855	NDUFS2
ENSG00000134574	11	47236493	47260767	25	2	88114	-0.54939	0.70863	DDB2
ENSG00000185219	3	44481262	44519162	1	1	88114	-0.54942	0.70864	ZNF445
ENSG00000157350	16	70413338	70473140	13	2	88114	-0.54996	0.70883	ST3GAL2
ENSG00000125484	9	135545422	135570342	3	1	88114	-0.55024	0.70892	GTF3C4
ENSG00000086065	9	33264940	33281977	14	2	88114	-0.5507	0.70908	CHMP5
ENSG00000138180	10	95256389	95288849	58	7	88114	-0.55079	0.70911	CEP55
ENSG00000160325	9	136325089	136335970	6	2	88114	-0.55087	0.70914	CACFD1
ENSG00000197608	19	52567719	52599018	19	1	88114	-0.55098	0.70918	ZNF841
ENSG00000256574	10	45798102	45811056	29	1	88114	-0.55108	0.70921	OR13A1
ENSG00000262874	19	51891543	51893828	3	1	88114	-0.55124	0.70927	C19orf84
ENSG00000167996	11	61727190	61735132	4	1	88114	-0.55148	0.70935	FTH1
ENSG00000267963	2	241053907	241064304	12	3	88114	-0.55159	0.70939	AC013469.1
ENSG00000086666	15	80351910	80430735	53	5	88114	-0.55161	0.70939	ZFAND6
ENSG00000204001	9	139648838	139652678	11	2	88114	-0.55184	0.70947	LCN8
ENSG00000168538	4	184580420	184634745	61	3	88114	-0.55188	0.70948	TRAPPC11
ENSG00000088876	20	2462463	2505348	20	4	88114	-0.5519	0.70949	ZNF343
ENSG00000109756	4	160025330	160281321	94	10	88114	-0.55203	0.70954	RAPGEF2
ENSG00000269515	10	44873687	44878739	4	1	88114	-0.55234	0.70964	AL137026.1
ENSG00000026751	1	160709037	160724611	5	1	88114	-0.5524	0.70966	SLAMF7
ENSG00000167632	8	140742586	141468678	507	62	88114	-0.55278	0.70979	TRAPPC9
ENSG00000109911	11	31531297	31805546	145	4	88114	-0.55288	0.70983	ELP4
ENSG00000113761	5	176449697	176508190	1	1	88114	-0.55299	0.70987	ZNF346
ENSG00000178233	6	44238203	44275243	50	4	88114	-0.5533	0.70997	TMEM151B
ENSG00000148950	11	31453948	31531192	50	2	88114	-0.55339	0.71	IMMP1L
ENSG00000213213	9	139690802	139702193	11	1	88114	-0.55355	0.71006	CCDC183
ENSG00000160214	21	45209394	45225174	25	3	88114	-0.55358	0.71007	RRP1
ENSG00000116132	1	170631869	170708560	36	3	88114	-0.55397	0.7102	PRRX1
ENSG00000129422	8	17501304	17658426	298	25	88114	-0.55451	0.71038	MTUS1
ENSG00000143079	1	112938803	113006078	54	1	88114	-0.55459	0.71041	CTTNBP2NL
ENSG00000145107	3	196046213	196065374	29	5	88114	-0.55462	0.71042	TM4SF19
ENSG00000100012	22	30843946	30868036	48	2	88114	-0.55506	0.71057	SEC14L3
ENSG00000243709	1	226073982	226099082	11	2	88114	-0.55545	0.71071	LEFTY1
ENSG00000255835	1	226074396	226111978	11	2	88114	-0.55545	0.71071	RP4-559A3.7
ENSG00000125629	2	118846028	118868573	14	4	88114	-0.55551	0.71073	INSIG2
ENSG00000110344	11	118230300	118269926	31	3	88114	-0.55568	0.71079	UBE4A
ENSG00000256073	21	33765439	33766254	2	1	88114	-0.55597	0.71088	C21orf119
ENSG00000130175	19	11546109	11561783	6	1	88114	-0.55625	0.71098	PRKCSH
ENSG00000180777	18	14728271	14852737	51	4	88114	-0.55635	0.71101	ANKRD30B
ENSG00000101198	20	61872136	61904046	25	5	88114	-0.55665	0.71112	NKAIN4
ENSG00000136960	8	120569326	120685693	94	11	88114	-0.5572	0.7113	ENPP2
ENSG00000214530	11	72465774	72504726	10	1	88114	-0.55781	0.71151	STARD10
ENSG00000167588	12	50497602	50505102	1	1	88114	-0.55809	0.71161	GPD1
ENSG00000134287	12	49329506	49351334	51	4	88114	-0.55835	0.7117	ARF3
ENSG00000130294	2	241653181	241759725	55	7	88114	-0.55874	0.71183	KIF1A
ENSG00000187959	17	71244588	71258491	4	1	88114	-0.55873	0.71183	CPSF4L
ENSG00000134982	5	112043195	112181936	47	4	88114	-0.55903	0.71193	APC
ENSG00000272333	19	36208921	36229779	28	6	88114	-0.55918	0.71198	KMT2B
ENSG00000160801	3	46919236	46945287	5	1	88114	-0.55928	0.71201	PTH1R
ENSG00000206532	3	110607231	110612323	1	1	88114	-0.55933	0.71203	RP11-553A10.1
ENSG00000108551	17	17397751	17399709	1	1	88114	-0.55937	0.71205	RASD1
ENSG00000153714	9	12775020	12822130	17	3	88114	-0.55949	0.71209	LURAP1L
ENSG00000102531	13	49550048	49783915	60	3	88114	-0.55982	0.7122	FNDC3A
ENSG00000173926	5	126203406	126366500	34	1	88114	-0.56006	0.71228	44258
ENSG00000137714	11	110300607	110335605	76	5	88114	-0.56005	0.71228	FDX1
ENSG00000123171	13	52436117	52440366	2	1	88114	-0.56052	0.71244	CCDC70
ENSG00000141510	17	7565097	7590856	17	3	88114	-0.56057	0.71246	TP53
ENSG00000149313	11	105946228	105969437	18	2	88114	-0.56107	0.71262	AASDHPPT
ENSG00000168830	6	87647024	87726349	57	4	88114	-0.56128	0.7127	HTR1E
ENSG00000125726	19	6583194	6604114	5	2	88114	-0.5613	0.7127	CD70
ENSG00000164821	8	6793344	6795860	1	1	88114	-0.56133	0.71272	DEFA4
ENSG00000008197	6	50681541	50740701	40	5	88114	-0.56163	0.71281	TFAP2D
ENSG00000186088	7	76940068	77045717	143	13	88114	-0.56223	0.71302	GSAP
ENSG00000177181	1	42846466	42888249	99	5	88114	-0.56226	0.71303	RIMKLA
ENSG00000011243	19	15490859	15529952	27	1	88114	-0.56227	0.71303	AKAP8L
ENSG00000162063	16	2479395	2508855	16	1	88114	-0.56279	0.71321	CCNF
ENSG00000158816	1	20617412	20681387	91	11	88114	-0.56288	0.71324	VWA5B1
ENSG00000124920	11	61520114	61555990	7	3	88114	-0.56297	0.71327	MYRF
ENSG00000254995	20	57226490	57290466	15	3	88114	-0.56336	0.7134	STX16-NPEPL1
ENSG00000072571	5	162887209	162918947	51	6	88114	-0.56338	0.71341	HMMR
ENSG00000166263	17	53046088	53241646	133	5	88114	-0.56338	0.71341	STXBP4
ENSG00000100138	22	42069934	42086508	18	1	88114	-0.56338	0.71341	NHP2L1
ENSG00000070785	1	45316450	45452282	240	8	88114	-0.56347	0.71344	EIF2B3
ENSG00000117385	1	43212006	43232755	9	2	88114	-0.56351	0.71346	LEPRE1
ENSG00000155657	2	179390716	179695529	125	9	88114	-0.56354	0.71347	TTN
ENSG00000124802	6	8073593	8102811	48	6	88114	-0.56387	0.71358	EEF1E1
ENSG00000127586	16	838046	850737	21	2	88114	-0.56407	0.71365	CHTF18
ENSG00000129595	5	111478138	111755013	294	21	88114	-0.56413	0.71367	EPB41L4A
ENSG00000133983	14	70791798	70826448	72	8	88114	-0.56428	0.71372	COX16
ENSG00000154511	1	93307724	93427057	106	3	88114	-0.56466	0.71385	FAM69A
ENSG00000117707	1	214156524	214214595	18	1	88114	-0.56471	0.71387	PROX1
ENSG00000051180	15	40986972	41024354	5	1	88114	-0.56473	0.71387	RAD51
ENSG00000105605	19	54412589	54447195	2	1	88114	-0.56477	0.71389	CACNG7
ENSG00000255872	9	37588410	38068684	525	22	88114	-0.56482	0.7139	RP11-613M10.9
ENSG00000155636	2	178977151	179003738	14	3	88114	-0.56507	0.71399	RBM45
ENSG00000117868	7	158523686	158622944	298	10	88114	-0.56509	0.71399	ESYT2
ENSG00000102891	16	56598961	56602869	1	1	88114	-0.56517	0.71402	MT4
ENSG00000162913	1	228391207	228401365	10	1	88114	-0.56537	0.71409	C1orf145
ENSG00000136514	3	187086120	187089864	5	2	88114	-0.5656	0.71417	RTP4
ENSG00000115977	2	69688532	69901481	59	7	88114	-0.56568	0.71419	AAK1
ENSG00000100068	22	25747385	25801344	5	1	88114	-0.56566	0.71419	LRP5L
ENSG00000134901	13	103436631	103451357	9	1	88114	-0.56573	0.71421	KDELC1
ENSG00000158683	7	47814250	47988088	182	21	88114	-0.56582	0.71424	PKD1L1
ENSG00000146733	7	56078744	56119297	26	5	88114	-0.56588	0.71426	PSPH
ENSG00000184752	12	95290831	95397546	202	23	88114	-0.56598	0.71429	NDUFA12
ENSG00000116030	2	203070903	203103331	40	5	88114	-0.56602	0.71431	SUMO1
ENSG00000116273	1	6673745	6684093	5	2	88114	-0.56621	0.71438	PHF13
ENSG00000155660	7	148700154	148725733	13	1	88114	-0.56632	0.71441	PDIA4
ENSG00000136839	9	107379529	107380485	3	1	88114	-0.56631	0.71441	OR13C9
ENSG00000102805	13	77564795	77576652	2	1	88114	-0.56661	0.71451	CLN5
ENSG00000164089	4	109663196	109684210	31	2	88114	-0.56691	0.71461	ETNPPL
ENSG00000184984	15	34260921	34357291	125	9	88114	-0.56761	0.71485	CHRM5
ENSG00000144810	3	99357319	99518070	169	13	88114	-0.56765	0.71486	COL8A1
ENSG00000073584	17	38781214	38804760	19	3	88114	-0.56777	0.71491	SMARCE1
ENSG00000198535	15	62359176	62363116	4	1	88114	-0.56808	0.71501	C2CD4A
ENSG00000170745	2	18059114	18542882	584	51	88114	-0.56829	0.71508	KCNS3
ENSG00000129450	19	51628165	51639908	2	1	88114	-0.56828	0.71508	SIGLEC9
ENSG00000163219	2	68906733	69053965	204	20	88114	-0.56836	0.71511	ARHGAP25
ENSG00000116514	1	33402046	33430286	14	2	88114	-0.5694	0.71546	RNF19B
ENSG00000107758	10	75196186	75255782	21	1	88114	-0.56942	0.71546	PPP3CB
ENSG00000256222	20	55933496	55934878	1	1	88114	-0.56948	0.71549	MTRNR2L3
ENSG00000273331	3	196042953	196065244	33	6	88114	-0.56982	0.7156	TM4SF19
ENSG00000174282	17	7362685	7387582	26	2	88114	-0.56982	0.7156	ZBTB4
ENSG00000163702	3	9958758	9975314	2	1	88114	-0.57008	0.71569	IL17RC
ENSG00000245017	12	98879322	98897633	30	5	88114	-0.5702	0.71573	RP11-181C3.1
ENSG00000197013	19	21679484	21739072	104	4	88114	-0.57089	0.71596	ZNF429
ENSG00000105492	19	52022779	52035110	48	5	88114	-0.57118	0.71606	SIGLEC6
ENSG00000198000	9	95059640	95087918	11	3	88114	-0.57145	0.71615	NOL8
ENSG00000259495	15	80637195	80695917	128	6	88114	-0.57173	0.71625	RP11-210M15.2
ENSG00000140264	15	44069285	44094787	25	3	88114	-0.57217	0.7164	SERF2
ENSG00000196642	9	139702374	139735639	4	1	88114	-0.57237	0.71646	RABL6
ENSG00000269529	12	50690489	50691718	2	1	88114	-0.57243	0.71649	AC140061.12
ENSG00000165061	8	40388109	40755352	463	37	88114	-0.57288	0.71664	ZMAT4
ENSG00000171612	1	9599541	9645237	26	1	88114	-0.57294	0.71666	SLC25A33
ENSG00000137198	6	16238811	16295780	18	3	88114	-0.57308	0.7167	GMPR
ENSG00000120471	11	128804626	128813040	2	1	88114	-0.57351	0.71685	TP53AIP1
ENSG00000089775	14	64915824	64971931	51	2	88114	-0.57405	0.71703	ZBTB25
ENSG00000203756	6	130152389	130182692	74	8	88114	-0.57433	0.71713	TMEM244
ENSG00000129925	16	420773	437113	1	1	88114	-0.57471	0.71726	TMEM8A
ENSG00000198870	9	136243117	136271220	57	2	88114	-0.57477	0.71728	C9orf96
ENSG00000156042	10	75013517	75118617	224	1	88114	-0.57486	0.71731	TTC18
ENSG00000102710	13	37583449	37633850	35	1	88114	-0.57539	0.71749	SUPT20H
ENSG00000152495	5	110559351	110830584	228	12	88114	-0.57543	0.7175	CAMK4
ENSG00000197863	19	37308330	37341689	16	2	88114	-0.57554	0.71754	ZNF790
ENSG00000204516	6	31462658	31478901	112	9	88114	-0.57557	0.71755	MICB
ENSG00000273045	2	99757948	99767950	10	1	88114	-0.57583	0.71764	C2ORF15
ENSG00000116863	1	36554476	36559533	1	1	88114	-0.5761	0.71773	ADPRHL2
ENSG00000270024	8	67579831	67772707	6	2	88114	-0.57629	0.71779	C8orf44-SGK3
ENSG00000177045	19	46268043	46272484	1	1	88114	-0.57661	0.7179	SIX5
ENSG00000173273	8	9413424	9639856	467	11	88114	-0.57666	0.71792	TNKS
ENSG00000134201	1	110254864	110318050	29	8	88114	-0.57679	0.71796	GSTM5
ENSG00000063015	17	27281919	27333458	10	1	88114	-0.57685	0.71798	SEZ6
ENSG00000197938	3	98001732	98002676	2	1	88114	-0.57715	0.71808	OR5H2
ENSG00000236320	17	33875144	33885117	22	4	88114	-0.57719	0.7181	SLFN14
ENSG00000145348	4	106962756	107242652	228	6	88114	-0.57728	0.71812	TBCK
ENSG00000115825	2	37477645	37551951	122	11	88114	-0.57745	0.71818	PRKD3
ENSG00000104213	8	17433942	17501580	110	15	88114	-0.57776	0.71829	PDGFRL
ENSG00000172289	11	59480296	59481337	1	1	88114	-0.57787	0.71833	OR10V1
ENSG00000141946	19	57645464	57656570	12	3	88114	-0.57809	0.7184	ZIM3
ENSG00000120875	8	29190581	29208185	8	1	88114	-0.57814	0.71841	DUSP4
ENSG00000141756	17	39968932	39979465	12	2	88114	-0.57822	0.71844	FKBP10
ENSG00000158445	20	47980414	48099184	137	14	88114	-0.57828	0.71846	KCNB1
ENSG00000146243	6	79577189	79656157	25	2	88114	-0.57899	0.7187	IRAK1BP1
ENSG00000273303	3	44607051	44635665	35	3	88114	-0.57903	0.71871	RP11-944L7.5
ENSG00000130558	9	137967268	138013025	52	6	88114	-0.57915	0.71875	OLFM1
ENSG00000099337	19	38810484	38819660	10	2	88114	-0.57934	0.71882	KCNK6
ENSG00000164111	4	122589110	122618268	59	6	88114	-0.5794	0.71884	ANXA5
ENSG00000184838	5	119799973	120023027	186	19	88114	-0.57977	0.71896	PRR16
ENSG00000161395	17	37827375	37853050	42	1	88114	-0.57975	0.71896	PGAP3
ENSG00000162951	2	80515483	80531874	5	1	88114	-0.5805	0.71921	LRRTM1
ENSG00000198721	6	4115923	4135831	34	3	88114	-0.58079	0.71931	ECI2
ENSG00000115963	2	151324709	151395525	17	1	88114	-0.58094	0.71936	RND3
ENSG00000141639	18	48086448	48258194	82	15	88114	-0.58119	0.71944	MAPK4
ENSG00000179455	15	23810454	23873064	10	2	88114	-0.58169	0.71961	MKRN3
ENSG00000135439	12	58118980	58135940	6	1	88114	-0.58173	0.71963	AGAP2
ENSG00000089063	20	5080486	5093749	7	1	88114	-0.58208	0.71974	TMEM230
ENSG00000173088	10	97667360	97698480	39	6	88114	-0.58228	0.71981	C10orf131
ENSG00000115808	2	37070783	37193615	37	5	88114	-0.58244	0.71987	STRN
ENSG00000154342	1	228194752	228248961	34	1	88114	-0.58257	0.71991	WNT3A
ENSG00000148158	9	115513118	115643951	250	11	88114	-0.58258	0.71991	SNX30
ENSG00000176273	10	95653730	95715819	23	2	88114	-0.5827	0.71995	SLC35G1
ENSG00000135407	12	58191159	58212487	8	2	88114	-0.58347	0.72021	AVIL
ENSG00000064763	12	29302036	29493913	370	19	88114	-0.58366	0.72027	FAR2
ENSG00000141316	17	31297394	31324895	18	4	88114	-0.58369	0.72028	SPACA3
ENSG00000158480	20	48519928	48532080	23	4	88114	-0.58372	0.72029	SPATA2
ENSG00000133704	12	30781922	30848920	111	6	88114	-0.58383	0.72033	IPO8
ENSG00000171102	9	136080664	136084630	1	1	88114	-0.58443	0.72053	OBP2B
ENSG00000131019	6	150384286	150390231	4	1	88114	-0.5848	0.72066	ULBP3
ENSG00000135549	6	122793076	123047518	224	21	88114	-0.58495	0.72071	PKIB
ENSG00000109743	4	15704573	15739936	24	3	88114	-0.58531	0.72083	BST1
ENSG00000188846	3	40498783	40503861	4	1	88114	-0.58553	0.7209	RPL14
ENSG00000144278	2	154728426	155310361	682	31	88114	-0.58588	0.72102	GALNT13
ENSG00000171345	17	39679869	39684560	5	1	88114	-0.58595	0.72105	KRT19
ENSG00000157800	7	139993493	140104233	49	7	88114	-0.586	0.72106	SLC37A3
ENSG00000174417	8	110098850	110131813	31	5	88114	-0.58636	0.72118	TRHR
ENSG00000042286	10	71857979	71892690	22	4	88114	-0.58659	0.72126	AIFM2
ENSG00000077232	2	183580999	183659191	33	1	88114	-0.58666	0.72128	DNAJC10
ENSG00000168556	4	184426147	184432249	3	1	88114	-0.58705	0.72141	ING2
ENSG00000134640	11	92702886	92718232	5	1	88114	-0.58713	0.72144	MTNR1B
ENSG00000137404	6	30655824	30659197	3	2	88114	-0.58717	0.72146	NRM
ENSG00000143622	1	155867599	155881195	15	2	88114	-0.58725	0.72148	RIT1
ENSG00000255582	14	22101992	22103096	1	1	88114	-0.58725	0.72148	OR10G2
ENSG00000073146	22	50528308	50600119	238	6	88114	-0.58744	0.72155	MOV10L1
ENSG00000267168	17	74729060	74734604	1	1	88114	-0.5875	0.72156	RP11-318A15.7
ENSG00000161547	17	74730197	74733456	1	1	88114	-0.5875	0.72156	SRSF2
ENSG00000100300	22	43547520	43559248	10	2	88114	-0.58754	0.72158	TSPO
ENSG00000164627	6	39297766	39693181	313	25	88114	-0.58761	0.7216	KIF6
ENSG00000105974	7	116164839	116201233	64	7	88114	-0.58759	0.7216	CAV1
ENSG00000185674	2	99858709	99871745	7	2	88114	-0.58765	0.72162	LYG2
ENSG00000273173	15	25200133	25223729	3	1	88114	-0.58772	0.72164	SNURF
ENSG00000028528	15	64386322	64438289	58	5	88114	-0.58797	0.72172	SNX1
ENSG00000108669	17	76670130	76778379	9	2	88114	-0.58821	0.7218	CYTH1
ENSG00000168906	2	85766288	85772403	3	1	88114	-0.58824	0.72181	MAT2A
ENSG00000100065	22	37886400	37915549	22	5	88114	-0.58824	0.72181	CARD10
ENSG00000069275	1	205681947	205719404	13	4	88114	-0.58828	0.72183	NUCKS1
ENSG00000065833	6	83920108	84140797	293	9	88114	-0.58835	0.72185	ME1
ENSG00000181031	17	62293	236045	29	7	88114	-0.58835	0.72185	RPH3AL
ENSG00000137177	6	17759414	17987854	309	13	88114	-0.58839	0.72186	KIF13A
ENSG00000078043	18	44388353	44500123	106	3	88114	-0.58856	0.72192	PIAS2
ENSG00000137801	15	39873280	39891667	20	3	88114	-0.5887	0.72197	THBS1
ENSG00000118491	6	144185573	144259483	25	4	88114	-0.589	0.72207	ZC2HC1B
ENSG00000105662	19	18794487	18893004	42	2	88114	-0.58919	0.72213	CRTC1
ENSG00000118596	12	59989848	60176395	164	3	88114	-0.58949	0.72223	SLC16A7
ENSG00000171793	1	41445007	41478235	5	1	88114	-0.58952	0.72224	CTPS1
ENSG00000161940	17	6926339	6933609	5	2	88114	-0.58952	0.72225	BCL6B
ENSG00000225830	10	50663414	50747584	111	13	88114	-0.58961	0.72227	ERCC6
ENSG00000172318	2	168675182	168730551	19	3	88114	-0.58976	0.72233	B3GALT1
ENSG00000170374	12	53720362	53739099	11	1	88114	-0.58983	0.72235	SP7
ENSG00000183397	19	3539152	3544028	2	1	88114	-0.58988	0.72236	C19orf71
ENSG00000119787	2	38522022	38604427	47	4	88114	-0.59033	0.72252	ATL2
ENSG00000206181	18	44558943	44561988	4	1	88114	-0.59042	0.72255	TCEB3B
ENSG00000144583	2	217122588	217236750	73	12	88114	-0.59052	0.72258	44259
ENSG00000169488	14	20443603	20444818	5	1	88114	-0.59054	0.72258	OR4K15
ENSG00000116213	1	3547331	3569325	5	1	88114	-0.5912	0.72281	WRAP73
ENSG00000104312	8	90769975	90803291	55	5	88114	-0.59126	0.72283	RIPK2
ENSG00000166268	12	70219084	70352877	206	20	88114	-0.59132	0.72285	MYRFL
ENSG00000226757	4	122685740	122687962	2	1	88114	-0.59183	0.72302	AC079341.1
ENSG00000105982	7	156432975	156469824	43	4	88114	-0.59185	0.72302	RNF32
ENSG00000197057	4	36283244	36347378	45	7	88114	-0.59197	0.72306	DTHD1
ENSG00000075234	22	46663858	46689905	27	1	88114	-0.59228	0.72317	TTC38
ENSG00000137573	8	70378859	70573150	95	18	88114	-0.59241	0.72321	SULF1
ENSG00000115556	2	219472488	219501907	18	1	88114	-0.59255	0.72326	PLCD4
ENSG00000091656	8	77593454	77779521	91	6	88114	-0.59279	0.72334	ZFHX4
ENSG00000152926	7	64432154	64467062	42	2	88114	-0.59289	0.72337	ZNF117
ENSG00000170893	3	129693148	129696781	7	3	88114	-0.59331	0.72351	TRH
ENSG00000186591	7	129470572	129592789	279	6	88114	-0.59336	0.72353	UBE2H
ENSG00000023287	8	53535016	53658403	46	7	88114	-0.59336	0.72353	RB1CC1
ENSG00000148824	10	135207598	135234811	15	1	88114	-0.5939	0.72371	MTG1
ENSG00000196711	8	53446597	53478067	16	4	88114	-0.59404	0.72376	FAM150A
ENSG00000116455	1	111982512	111991998	7	2	88114	-0.59463	0.72395	WDR77
ENSG00000170099	14	94770585	94789731	12	2	88114	-0.59469	0.72398	SERPINA6
ENSG00000125871	20	17949556	17971765	45	5	88114	-0.59518	0.72414	MGME1
ENSG00000108395	17	57059999	57184282	11	1	88114	-0.59522	0.72415	TRIM37
ENSG00000151748	14	51098776	51135049	59	6	88114	-0.59534	0.72419	SAV1
ENSG00000255552	6	31679548	31681842	1	1	88114	-0.59556	0.72427	LY6G6E
ENSG00000061938	3	195590235	195638816	23	4	88114	-0.59568	0.72431	TNK2
ENSG00000186106	8	101521980	101572012	41	3	88114	-0.5957	0.72431	ANKRD46
ENSG00000159423	1	19197926	19229275	3	1	88114	-0.59693	0.72472	ALDH4A1
ENSG00000135972	2	105654441	105716418	153	3	88114	-0.59711	0.72478	MRPS9
ENSG00000109061	17	10395624	10421860	12	2	88114	-0.59715	0.7248	MYH1
ENSG00000074966	4	48068410	48136273	62	9	88114	-0.59722	0.72482	TXK
ENSG00000099797	19	14627897	14676792	44	5	88114	-0.59724	0.72483	TECR
ENSG00000073712	14	53323986	53419153	83	9	88114	-0.59743	0.72489	FERMT2
ENSG00000072182	2	220378892	220403494	1	1	88114	-0.59762	0.72495	ASIC4
ENSG00000147408	8	19261672	19615540	336	38	88114	-0.59762	0.72495	CSGALNACT1
ENSG00000160404	9	130493803	130497604	2	1	88114	-0.59794	0.72506	TOR2A
ENSG00000268192	11	119027590	119027930	1	1	88114	-0.59816	0.72513	AP002956.1
ENSG00000103932	15	41809374	41836467	40	4	88114	-0.59843	0.72522	RPAP1
ENSG00000154438	7	117003276	117068177	29	3	88114	-0.59854	0.72526	ASZ1
ENSG00000140471	15	101099574	101143435	67	7	88114	-0.59866	0.7253	LINS
ENSG00000101132	20	52824386	52844591	4	1	88114	-0.59877	0.72534	PFDN4
ENSG00000196591	6	114254192	114332472	82	11	88114	-0.59887	0.72537	HDAC2
ENSG00000125850	20	17937623	18039832	152	14	88114	-0.59925	0.7255	OVOL2
ENSG00000204525	6	31236526	31239907	18	6	88114	-0.59929	0.72551	HLA-C
ENSG00000177302	17	18174742	18218321	52	3	88114	-0.59933	0.72552	TOP3A
ENSG00000130584	20	62375019	62462597	191	8	88114	-0.59959	0.72561	ZBTB46
ENSG00000107897	10	27484146	27531059	107	4	88114	-0.59968	0.72564	ACBD5
ENSG00000017260	3	130569439	130735556	94	7	88114	-0.59973	0.72566	ATP2C1
ENSG00000174243	12	49223547	49246625	16	2	88114	-0.59996	0.72573	DDX23
ENSG00000157211	1	54598747	54619443	11	2	88114	-0.6001	0.72578	CDCP2
ENSG00000268714	5	115358088	115394625	54	6	88114	-0.6003	0.72585	CTD-2287O16.3
ENSG00000087206	5	176332006	176449634	43	5	88114	-0.60036	0.72587	UIMC1
ENSG00000075975	3	12598513	12625212	23	6	88114	-0.60112	0.72612	MKRN2
ENSG00000106948	9	117096436	117156685	29	4	88114	-0.60125	0.72616	AKNA
ENSG00000168306	3	58490863	58523046	17	4	88114	-0.60141	0.72622	ACOX2
ENSG00000110931	12	121675497	121736111	47	7	88114	-0.60155	0.72626	CAMKK2
ENSG00000151388	5	33523640	33892297	344	29	88114	-0.60178	0.72634	ADAMTS12
ENSG00000164040	4	129190397	129209984	4	1	88114	-0.60215	0.72646	PGRMC2
ENSG00000198758	1	110292702	110306649	4	2	88114	-0.60234	0.72653	EPS8L3
ENSG00000065970	12	8185299	8208099	5	2	88114	-0.60238	0.72654	FOXJ2
ENSG00000134153	15	34376218	34394149	24	3	88114	-0.60248	0.72657	EMC7
ENSG00000132471	17	73841780	73852588	12	2	88114	-0.60246	0.72657	WBP2
ENSG00000178852	17	45400656	45518678	157	7	88114	-0.60251	0.72658	EFCAB13
ENSG00000165092	9	75515578	75695358	81	9	88114	-0.60263	0.72662	ALDH1A1
ENSG00000187145	1	150266289	150281414	18	4	88114	-0.60277	0.72667	MRPS21
ENSG00000152154	2	39892122	39945103	8	1	88114	-0.60411	0.72711	TMEM178A
ENSG00000160683	11	118754475	118768508	1	1	88114	-0.60457	0.72727	CXCR5
ENSG00000183255	21	46269500	46293752	47	8	88114	-0.60458	0.72727	PTTG1IP
ENSG00000136279	7	44084239	44109055	27	3	88114	-0.60473	0.72732	DBNL
ENSG00000268861	19	7445850	7535131	137	5	88114	-0.60474	0.72733	CTD-2207O23.3
ENSG00000104880	19	7459999	7537363	137	5	88114	-0.60474	0.72733	ARHGEF18
ENSG00000115694	2	242432089	242449145	1	1	88114	-0.60491	0.72738	STK25
ENSG00000168032	3	40428647	40470110	60	2	88114	-0.60534	0.72752	ENTPD3
ENSG00000137076	9	35696945	35732392	17	3	88114	-0.60545	0.72756	TLN1
ENSG00000180383	20	30053309	30064560	8	3	88114	-0.60599	0.72774	DEFB124
ENSG00000168658	2	98703579	98929762	333	12	88114	-0.60612	0.72778	VWA3B
ENSG00000171109	3	179065480	179112719	32	4	88114	-0.6062	0.72781	MFN1
ENSG00000116001	2	70436576	70475792	37	1	88114	-0.60649	0.72791	TIA1
ENSG00000118705	20	35806813	35870022	107	3	88114	-0.60685	0.72803	RPN2
ENSG00000135899	2	231032009	231090444	134	8	88114	-0.6069	0.72804	SP110
ENSG00000100299	22	51061182	51066607	10	4	88114	-0.60736	0.72819	ARSA
ENSG00000269469	19	49966009	49989488	15	1	88114	-0.60741	0.72821	CTD-3148I10.9
ENSG00000090554	19	49977464	49989488	15	1	88114	-0.60741	0.72821	FLT3LG
ENSG00000003147	7	8152814	8302317	44	9	88114	-0.60765	0.72829	ICA1
ENSG00000142185	21	45770046	45862964	72	4	88114	-0.60798	0.7284	TRPM2
ENSG00000106100	7	30464143	30518400	46	5	88114	-0.60835	0.72852	NOD1
ENSG00000157087	3	10365707	10749716	199	29	88114	-0.60892	0.72871	ATP2B2
ENSG00000107960	10	105642300	105677963	64	6	88114	-0.60923	0.72881	OBFC1
ENSG00000167685	19	56643968	56672262	14	2	88114	-0.60938	0.72886	ZNF444
ENSG00000105464	19	48898132	48948188	22	4	88114	-0.60962	0.72894	GRIN2D
ENSG00000103404	16	23072727	23160591	114	3	88114	-0.60969	0.72897	USP31
ENSG00000177675	12	7499281	7632493	85	14	88114	-0.61013	0.72911	CD163L1
ENSG00000154174	3	100082275	100120242	26	3	88114	-0.6103	0.72917	TOMM70A
ENSG00000154269	6	131949582	132068553	25	3	88114	-0.61059	0.72927	ENPP3
ENSG00000080618	13	46627321	46679211	68	4	88114	-0.61084	0.72935	CPB2
ENSG00000198824	13	115079988	115092796	7	1	88114	-0.61087	0.72936	CHAMP1
ENSG00000108839	17	6899384	6914055	33	4	88114	-0.61102	0.72941	ALOX12
ENSG00000125618	2	113973574	114036527	31	4	88114	-0.61105	0.72942	PAX8
ENSG00000197309	11	124055923	124056952	5	1	88114	-0.61126	0.72949	OR10D3
ENSG00000143753	1	224363458	224381143	15	2	88114	-0.61135	0.72952	DEGS1
ENSG00000145087	3	120626919	121143608	401	12	88114	-0.61155	0.72958	STXBP5L
ENSG00000171466	19	9759330	9785776	40	3	88114	-0.61164	0.72961	ZNF562
ENSG00000111186	12	1639057	1756409	15	5	88114	-0.61234	0.72984	WNT5B
ENSG00000115020	2	209130991	209223475	28	1	88114	-0.61247	0.72989	PIKFYVE
ENSG00000075275	22	46756731	46933067	119	14	88114	-0.61288	0.73002	CELSR1
ENSG00000050767	5	177664619	178017556	205	40	88114	-0.61294	0.73004	COL23A1
ENSG00000115159	2	157291802	157470247	141	7	88114	-0.61299	0.73006	GPD2
ENSG00000158089	2	31133333	31378068	259	18	88114	-0.61318	0.73012	GALNT14
ENSG00000196345	3	44596685	44624975	40	3	88114	-0.61345	0.73021	ZKSCAN7
ENSG00000236981	11	123893720	123894655	1	1	88114	-0.61356	0.73025	OR10G9
ENSG00000074416	3	127407909	127542051	69	9	88114	-0.61364	0.73027	MGLL
ENSG00000256870	12	101549271	101604185	44	3	88114	-0.6138	0.73033	SLC5A8
ENSG00000104472	8	141521397	141527236	2	1	88114	-0.61404	0.73041	CHRAC1
ENSG00000162994	2	55401927	55459699	69	7	88114	-0.6141	0.73043	CLHC1
ENSG00000106399	7	7676149	7758238	112	10	88114	-0.61435	0.73051	RPA3
ENSG00000105383	19	51728320	51747115	6	1	88114	-0.61472	0.73063	CD33
ENSG00000184677	1	22778344	22857650	44	4	88114	-0.61475	0.73064	ZBTB40
ENSG00000001461	1	24742284	24799466	73	6	88114	-0.61476	0.73064	NIPAL3
ENSG00000051825	12	123636867	123728561	136	2	88114	-0.6148	0.73066	MPHOSPH9
ENSG00000073605	17	38060848	38076107	30	1	88114	-0.61508	0.73075	GSDMB
ENSG00000143153	1	169074935	169101960	25	3	88114	-0.61519	0.73079	ATP1B1
ENSG00000258838	10	50723247	50747584	56	10	88114	-0.61582	0.73099	ERCC6-PGBD3
ENSG00000154310	3	170779128	171178197	241	27	88114	-0.61594	0.73103	TNIK
ENSG00000155287	10	101370282	101380366	11	1	88114	-0.61608	0.73108	SLC25A28
ENSG00000114770	3	183637722	183735803	174	12	88114	-0.61652	0.73123	ABCC5
ENSG00000115652	2	106709759	106810795	78	5	88114	-0.61662	0.73126	UXS1
ENSG00000108771	17	40253422	40264751	19	2	88114	-0.61663	0.73126	DHX58
ENSG00000137574	8	56685701	56738007	101	6	88114	-0.61705	0.7314	TGS1
ENSG00000134955	11	124932963	124959131	24	5	88114	-0.61719	0.73145	SLC37A2
ENSG00000122877	10	64571756	64679660	192	15	88114	-0.61726	0.73147	EGR2
ENSG00000172073	2	88824169	88829102	9	2	88114	-0.61776	0.73163	TEX37
ENSG00000119227	3	196673214	196695931	4	1	88114	-0.6178	0.73165	PIGZ
ENSG00000002549	4	17578815	17609595	47	1	88114	-0.61784	0.73166	LAP3
ENSG00000108370	17	63133549	63223821	77	6	88114	-0.61789	0.73168	RGS9
ENSG00000101150	20	62496596	62522898	2	1	88114	-0.61837	0.73184	TPD52L2
ENSG00000026297	6	167342992	167370679	13	3	88114	-0.61882	0.73198	RNASET2
ENSG00000160049	1	10516579	10532583	1	1	88114	-0.6194	0.73217	DFFA
ENSG00000119922	10	91061712	91069033	1	1	88114	-0.61946	0.73219	IFIT2
ENSG00000268400	19	7694682	7707934	21	1	88114	-0.61957	0.73223	CTD-3214H19.4
ENSG00000138684	4	123533783	123542224	14	5	88114	-0.61999	0.73237	IL21
ENSG00000186943	9	107331449	107332411	1	1	88114	-0.6201	0.7324	OR13C8
ENSG00000163377	3	68780917	68981761	219	15	88114	-0.62014	0.73242	FAM19A4
ENSG00000173267	10	88718375	88723017	7	1	88114	-0.62058	0.73256	SNCG
ENSG00000136068	3	57994127	58157982	138	13	88114	-0.62068	0.7326	FLNB
ENSG00000198300	19	57321445	57352096	18	3	88114	-0.62077	0.73262	PEG3
ENSG00000188004	1	159804264	159825137	4	1	88114	-0.62086	0.73266	C1orf204
ENSG00000170871	4	6783102	6885897	6	1	88114	-0.62091	0.73267	KIAA0232
ENSG00000215271	14	23741666	23768656	2	1	88114	-0.62166	0.73292	HOMEZ
ENSG00000264545	9	21802635	22032985	141	20	88114	-0.62195	0.73301	RP11-145E5.5
ENSG00000080845	20	34894258	35157040	86	7	88114	-0.62199	0.73303	DLGAP4
ENSG00000225526	3	12556433	12602558	71	6	88114	-0.62258	0.73322	C3orf83
ENSG00000124003	2	223536505	223574649	25	5	88114	-0.62267	0.73325	MOGAT1
ENSG00000165934	14	92588281	92630755	19	3	88114	-0.6227	0.73326	CPSF2
ENSG00000122566	7	26229547	26241149	2	1	88114	-0.62317	0.73341	HNRNPA2B1
ENSG00000090861	16	70286198	70323446	1	1	88114	-0.62325	0.73344	AARS
ENSG00000197928	19	53731577	53758151	14	1	88114	-0.62344	0.7335	ZNF677
ENSG00000147813	8	144656955	144660819	4	2	88114	-0.62396	0.73367	NAPRT1
ENSG00000171217	6	155585147	155597682	39	4	88114	-0.62399	0.73368	CLDN20
ENSG00000105926	7	24612887	24733812	255	5	88114	-0.62421	0.73375	MPP6
ENSG00000173145	10	96075004	96122716	69	5	88114	-0.62447	0.73384	NOC3L
ENSG00000136478	17	62224587	62340661	79	4	88114	-0.62506	0.73403	TEX2
ENSG00000131389	3	14444076	14530857	32	7	88114	-0.62536	0.73413	SLC6A6
ENSG00000123643	5	150816607	150871942	47	6	88114	-0.62535	0.73413	SLC36A1
ENSG00000119661	14	74111578	74170435	56	2	88114	-0.62576	0.73426	DNAL1
ENSG00000158055	1	24645812	24690972	10	3	88114	-0.62621	0.73441	GRHL3
ENSG00000112195	6	41158015	41168932	9	3	88114	-0.62626	0.73443	TREML2
ENSG00000196781	9	84198598	84304220	41	9	88114	-0.62635	0.73446	TLE1
ENSG00000143294	1	156720402	156770607	48	5	88114	-0.62652	0.73451	PRCC
ENSG00000067248	5	54552073	54603550	24	1	88114	-0.62652	0.73451	DHX29
ENSG00000144724	3	61547243	62283288	647	65	88114	-0.62665	0.73456	PTPRG
ENSG00000137968	1	75667816	76076801	520	21	88114	-0.62691	0.73464	SLC44A5
ENSG00000144785	12	56679700	56709843	30	1	88114	-0.6271	0.7347	RP11-977G19.10
ENSG00000160360	9	139221932	139254057	12	3	88114	-0.62715	0.73472	GPSM1
ENSG00000029639	6	155578643	155635627	114	10	88114	-0.62817	0.73505	TFB1M
ENSG00000162676	1	92940319	92952433	5	1	88114	-0.62833	0.73511	GFI1
ENSG00000121671	11	45868669	45904798	27	4	88114	-0.62842	0.73514	CRY2
ENSG00000053900	4	25378835	25420120	75	2	88114	-0.62858	0.73519	ANAPC4
ENSG00000171681	12	14518610	14651697	86	6	88114	-0.62861	0.7352	ATF7IP
ENSG00000188322	16	28303840	28335170	2	1	88114	-0.62861	0.7352	SBK1
ENSG00000100225	22	32870663	32894818	53	5	88114	-0.6289	0.73529	FBXO7
ENSG00000237353	11	125703211	125709964	25	4	88114	-0.62891	0.7353	PATE4
ENSG00000122417	1	86814344	86862023	61	4	88114	-0.62901	0.73533	ODF2L
ENSG00000135248	7	128349115	128371797	56	11	88114	-0.62912	0.73536	FAM71F1
ENSG00000128310	22	38219389	38221502	1	1	88114	-0.62931	0.73543	GALR3
ENSG00000187033	3	169629360	169656963	24	4	88114	-0.62958	0.73551	SAMD7
ENSG00000130762	1	3370990	3397677	23	3	88114	-0.62967	0.73554	ARHGEF16
ENSG00000182118	1	231154704	231175992	24	2	88114	-0.62992	0.73563	FAM89A
ENSG00000135315	6	84833960	84937353	71	2	88114	-0.62999	0.73565	KIAA1009
ENSG00000154305	1	222791428	222841354	25	2	88114	-0.63003	0.73566	MIA3
ENSG00000075213	7	83585093	84122040	567	26	88114	-0.63002	0.73566	SEMA3A
ENSG00000147454	8	23386318	23432976	128	9	88114	-0.63014	0.7357	SLC25A37
ENSG00000155906	6	151725989	151773259	49	5	88114	-0.6303	0.73575	RMND1
ENSG00000117859	1	52042851	52254889	45	3	88114	-0.63034	0.73576	OSBPL9
ENSG00000143006	1	53925072	53933161	14	3	88114	-0.63038	0.73578	DMRTB1
ENSG00000168530	2	211154874	211179914	27	3	88114	-0.6307	0.73588	MYL1
ENSG00000164830	8	107282473	107764922	517	28	88114	-0.63092	0.73595	OXR1
ENSG00000143224	1	161136200	161147803	2	1	88114	-0.63119	0.73604	PPOX
ENSG00000167513	16	88869621	88875666	1	1	88114	-0.63117	0.73604	CDT1
ENSG00000159958	22	42321045	42322822	3	1	88114	-0.63143	0.73612	TNFRSF13C
ENSG00000137266	6	3269196	3457256	126	20	88114	-0.63148	0.73614	SLC22A23
ENSG00000140968	16	85932409	85956215	7	2	88114	-0.63179	0.73624	IRF8
ENSG00000134765	18	28709199	28742819	68	6	88114	-0.6319	0.73627	DSC1
ENSG00000133597	7	140372953	140396061	10	1	88114	-0.6323	0.73641	ADCK2
ENSG00000181143	19	8959520	9092018	222	23	88114	-0.63273	0.73655	MUC16
ENSG00000182173	17	73512141	73520820	20	3	88114	-0.63288	0.73659	TSEN54
ENSG00000100036	22	31031639	31065003	4	1	88114	-0.63306	0.73665	SLC35E4
ENSG00000137252	6	55039050	55147418	158	6	88114	-0.63357	0.73682	HCRTR2
ENSG00000060138	12	10851683	10875911	32	4	88114	-0.63381	0.7369	YBX3
ENSG00000197576	7	27168126	27170418	2	1	88114	-0.63392	0.73693	HOXA4
ENSG00000125845	20	6748311	6760927	4	1	88114	-0.63407	0.73698	BMP2
ENSG00000164978	9	34329504	34343709	27	5	88114	-0.63408	0.73699	NUDT2
ENSG00000185069	12	53161939	53171129	13	3	88114	-0.63468	0.73718	KRT76
ENSG00000213626	2	30454397	30546596	39	5	88114	-0.63499	0.73728	LBH
ENSG00000267748	19	38779791	38795550	13	2	88114	-0.63523	0.73736	CTB-102L5.4
ENSG00000221836	7	143747461	143748473	2	1	88114	-0.6358	0.73755	OR2A5
ENSG00000254093	8	10622473	10697394	306	14	88114	-0.6358	0.73755	PINX1
ENSG00000150093	10	33189247	33294720	83	12	88114	-0.63608	0.73764	ITGB1
ENSG00000125818	20	1093906	1160596	33	5	88114	-0.63634	0.73772	PSMF1
ENSG00000100221	22	39081548	39097561	6	1	88114	-0.63651	0.73778	JOSD1
ENSG00000135537	6	108616098	108847999	41	3	88114	-0.63694	0.73792	LACE1
ENSG00000095261	9	123577774	123605262	19	2	88114	-0.63695	0.73792	PSMD5
ENSG00000133657	3	194123401	194219093	16	1	88114	-0.63746	0.73809	ATP13A3
ENSG00000117069	1	77333126	77531396	86	10	88114	-0.63796	0.73825	ST6GALNAC5
ENSG00000163254	2	208992861	208994554	1	1	88114	-0.63837	0.73838	CRYGC
ENSG00000155304	21	15743436	15755805	20	3	88114	-0.63845	0.73841	HSPA13
ENSG00000181036	1	159770301	159786041	9	2	88114	-0.63855	0.73844	FCRL6
ENSG00000145103	3	121706170	121741051	14	3	88114	-0.63867	0.73848	ILDR1
ENSG00000146648	7	55086714	55324313	146	23	88114	-0.63897	0.73858	EGFR
ENSG00000165023	9	93372114	93405386	27	5	88114	-0.63915	0.73864	DIRAS2
ENSG00000147799	8	145754563	145911194	1	1	88114	-0.63941	0.73872	ARHGAP39
ENSG00000109501	4	6271576	6304992	83	4	88114	-0.63999	0.73891	WFS1
ENSG00000157542	21	38979678	39288749	232	25	88114	-0.64052	0.73908	KCNJ6
ENSG00000149428	11	118914900	118927913	6	1	88114	-0.64069	0.73914	HYOU1
ENSG00000188707	7	150026938	150029808	3	1	88114	-0.64096	0.73923	ZBED6CL
ENSG00000224689	19	9800600	9811452	30	2	88114	-0.64101	0.73924	ZNF812
ENSG00000170423	12	53231588	53242876	4	1	88114	-0.64119	0.7393	KRT78
ENSG00000108381	17	3375668	3406713	2	1	88114	-0.64123	0.73931	ASPA
ENSG00000032389	2	3192696	3381653	282	14	88114	-0.64138	0.73936	TSSC1
ENSG00000166025	11	94439597	94609918	75	3	88114	-0.64142	0.73938	AMOTL1
ENSG00000111046	12	81101277	81103253	1	1	88114	-0.64179	0.73949	MYF6
ENSG00000028203	12	95611522	95696566	109	11	88114	-0.6423	0.73966	VEZT
ENSG00000178913	5	140698057	140700330	4	2	88114	-0.64234	0.73967	TAF7
ENSG00000148604	10	86004809	86019716	13	4	88114	-0.64244	0.73971	RGR
ENSG00000182544	12	53645035	53648189	3	1	88114	-0.64275	0.73981	MFSD5
ENSG00000182853	17	4688580	4689728	3	1	88114	-0.64299	0.73988	VMO1
ENSG00000128645	2	177053307	177055688	2	1	88114	-0.64348	0.74004	HOXD1
ENSG00000104953	19	2977444	2995177	4	1	88114	-0.64352	0.74006	TLE6
ENSG00000163810	3	44916100	44956482	52	4	88114	-0.64366	0.7401	TGM4
ENSG00000099785	19	8478154	8503901	1	1	88114	-0.64369	0.74011	44257
ENSG00000173262	12	7965108	8043744	27	3	88114	-0.64375	0.74013	SLC2A14
ENSG00000181409	17	79091095	79139877	27	2	88114	-0.64386	0.74017	AATK
ENSG00000215704	1	15792404	15817895	24	4	88114	-0.64418	0.74027	CELA2B
ENSG00000140848	16	57126449	57181878	21	3	88114	-0.64448	0.74037	CPNE2
ENSG00000102189	12	93164413	93323107	94	6	88114	-0.64516	0.74059	EEA1
ENSG00000203727	6	147830063	148058683	370	26	88114	-0.64538	0.74066	SAMD5
ENSG00000104671	8	30013813	30041156	14	1	88114	-0.64541	0.74067	DCTN6
ENSG00000178919	9	100615536	100618986	13	2	88114	-0.64554	0.74071	FOXE1
ENSG00000253251	5	64920592	64926718	1	1	88114	-0.64562	0.74074	CTC-534A2.2
ENSG00000118276	18	29202210	29265799	24	3	88114	-0.64589	0.74082	B4GALT6
ENSG00000109572	4	170533784	170644824	59	2	88114	-0.64613	0.7409	CLCN3
ENSG00000174586	19	58865723	58874214	2	1	88114	-0.64615	0.74091	ZNF497
ENSG00000136383	15	85359911	85416713	84	15	88114	-0.64628	0.74095	ALPK3
ENSG00000106331	7	127250346	127255982	6	1	88114	-0.64661	0.74106	PAX4
ENSG00000103494	16	53631595	53737850	106	7	88114	-0.64694	0.74117	RPGRIP1L
ENSG00000136982	8	120846216	120868250	8	2	88114	-0.64724	0.74126	DSCC1
ENSG00000175820	13	103381801	103389159	3	1	88114	-0.64787	0.74147	CCDC168
ENSG00000108187	10	70042417	70092806	84	2	88114	-0.64838	0.74163	PBLD
ENSG00000106714	9	39072764	39288312	2	1	88114	-0.64861	0.7417	CNTNAP3
ENSG00000152580	3	151143172	151176497	39	4	88114	-0.6487	0.74174	IGSF10
ENSG00000241962	2	99757948	99939204	194	10	88114	-0.64878	0.74176	C2orf15
ENSG00000179913	19	17905637	17923891	2	1	88114	-0.64887	0.74179	B3GNT3
ENSG00000075239	11	107992243	108018503	15	3	88114	-0.64915	0.74188	ACAT1
ENSG00000103657	15	63900817	64126141	181	11	88114	-0.6504	0.74228	HERC1
ENSG00000138496	3	122246771	122283424	35	5	88114	-0.6507	0.74238	PARP9
ENSG00000182180	10	75006510	75012451	10	1	88114	-0.65088	0.74244	MRPS16
ENSG00000206075	18	61143994	61172318	24	3	88114	-0.6509	0.74245	SERPINB5
ENSG00000198121	9	113635543	113800981	174	16	88114	-0.65104	0.74249	LPAR1
ENSG00000131650	16	3013945	3018384	2	1	88114	-0.6511	0.74251	KREMEN2
ENSG00000228716	5	79922047	79950802	116	4	88114	-0.65117	0.74253	DHFR
ENSG00000159110	21	34602206	34637980	23	2	88114	-0.65189	0.74276	IFNAR2
ENSG00000135218	7	79998891	80308593	295	22	88114	-0.65192	0.74277	CD36
ENSG00000140474	15	75128457	75135687	12	2	88114	-0.65285	0.74307	ULK3
ENSG00000099341	19	38865176	38874464	3	1	88114	-0.65284	0.74307	PSMD8
ENSG00000185272	21	15588451	15600693	31	3	88114	-0.6529	0.74309	RBM11
ENSG00000087087	7	100472733	100486285	17	3	88114	-0.65307	0.74314	SRRT
ENSG00000187210	9	79034752	79122332	153	16	88114	-0.65444	0.74359	GCNT1
ENSG00000243251	10	50723151	50747086	55	10	88114	-0.65512	0.7438	PGBD3
ENSG00000157703	7	138279030	138386097	36	8	88114	-0.65557	0.74395	SVOPL
ENSG00000176714	2	27848506	27851879	2	1	88114	-0.65577	0.74401	CCDC121
ENSG00000130640	10	135093135	135125841	37	3	88114	-0.6567	0.74431	TUBGCP2
ENSG00000143971	2	67624451	67637677	21	2	88114	-0.65675	0.74433	ETAA1
ENSG00000268173	19	18263968	18288927	23	4	88114	-0.65696	0.7444	PIK3R2
ENSG00000176476	16	28565236	28603111	7	1	88114	-0.65712	0.74445	CCDC101
ENSG00000120802	12	98909290	98944157	37	7	88114	-0.65756	0.74459	TMPO
ENSG00000127585	16	742500	755829	2	1	88114	-0.65793	0.74471	FBXL16
ENSG00000179253	20	60292562	60294804	1	1	88114	-0.65832	0.74483	RP11-429E11.3
ENSG00000130540	22	44220389	44258398	68	4	88114	-0.65831	0.74483	SULT4A1
ENSG00000123933	4	2249159	2264021	12	2	88114	-0.65846	0.74488	MXD4
ENSG00000162738	1	160370376	160398468	11	2	88114	-0.65853	0.7449	VANGL2
ENSG00000186564	1	47901689	47906363	5	2	88114	-0.6588	0.74499	FOXD2
ENSG00000132646	20	5095599	5107272	10	1	88114	-0.65882	0.74499	PCNA
ENSG00000270617	7	43906157	43946188	59	8	88114	-0.65921	0.74512	URGCP-MRPS24
ENSG00000182851	8	144295068	144299044	3	1	88114	-0.65958	0.74524	GPIHBP1
ENSG00000250641	6	31674681	31685695	10	3	88114	-0.65986	0.74533	MEGT1
ENSG00000100354	22	40440821	40731812	164	10	88114	-0.66044	0.74552	TNRC6B
ENSG00000138678	4	84457067	84527028	55	5	88114	-0.66055	0.74555	AGPAT9
ENSG00000144182	2	99771418	99779620	12	1	88114	-0.66077	0.74562	LIPT1
ENSG00000115677	2	242166679	242256476	101	7	88114	-0.66153	0.74586	HDLBP
ENSG00000099284	10	71812552	71872036	29	4	88114	-0.66151	0.74586	H2AFY2
ENSG00000140943	16	84087368	84150511	52	9	88114	-0.66183	0.74596	MBTPS1
ENSG00000139223	12	48866448	48866843	1	1	88114	-0.6619	0.74598	ANP32D
ENSG00000145824	5	134906373	134914969	2	1	88114	-0.66228	0.7461	CXCL14
ENSG00000165060	9	71650175	71715094	129	7	88114	-0.66235	0.74613	FXN
ENSG00000105321	19	47759237	47775210	10	1	88114	-0.66251	0.74618	CCDC9
ENSG00000116337	1	110158726	110174673	10	2	88114	-0.6628	0.74627	AMPD2
ENSG00000182087	19	1009647	1021117	2	1	88114	-0.66282	0.74628	TMEM259
ENSG00000128250	22	29834572	29838444	7	1	88114	-0.66304	0.74635	RFPL1
ENSG00000158161	1	28296855	28415207	31	1	88114	-0.66363	0.74654	EYA3
ENSG00000151726	4	185676749	185747972	45	3	88114	-0.66393	0.74663	ACSL1
ENSG00000184954	12	55862984	55863922	1	1	88114	-0.66391	0.74663	OR6C70
ENSG00000085491	1	108676658	108743471	114	8	88114	-0.66467	0.74687	SLC25A24
ENSG00000214753	11	62480102	62494821	10	1	88114	-0.66474	0.74689	HNRNPUL2
ENSG00000158042	11	6702013	6704632	8	1	88114	-0.66544	0.74712	MRPL17
ENSG00000106258	7	99245817	99277621	6	2	88114	-0.66547	0.74713	CYP3A5
ENSG00000158669	8	41434706	41482520	77	6	88114	-0.66579	0.74723	AGPAT6
ENSG00000108064	10	60144782	60158981	17	3	88114	-0.66615	0.74734	TFAM
ENSG00000181291	17	32907768	32966337	7	3	88114	-0.66643	0.74743	TMEM132E
ENSG00000089558	17	40308909	40333296	10	1	88114	-0.66641	0.74743	KCNH4
ENSG00000241399	2	160625364	160654753	62	6	88114	-0.66665	0.7475	CD302
ENSG00000160539	9	134165081	134184649	26	1	88114	-0.66686	0.74757	PPAPDC3
ENSG00000185681	9	124922190	124962367	13	2	88114	-0.66696	0.7476	MORN5
ENSG00000197980	3	156543270	156763918	230	18	88114	-0.66716	0.74767	LEKR1
ENSG00000157216	1	54691105	54879152	45	8	88114	-0.66724	0.74769	SSBP3
ENSG00000142207	21	33683329	33765335	116	3	88114	-0.66726	0.7477	URB1
ENSG00000181939	11	55321783	55322895	9	3	88114	-0.66747	0.74776	OR4C15
ENSG00000174132	5	99871009	99922445	31	3	88114	-0.66752	0.74778	FAM174A
ENSG00000226761	12	11213964	11214893	1	1	88114	-0.66753	0.74778	TAS2R46
ENSG00000129990	19	55682567	55691809	10	3	88114	-0.6677	0.74784	SYT5
ENSG00000165078	8	68334360	68658620	173	21	88114	-0.66806	0.74795	CPA6
ENSG00000182934	11	126132814	126139039	11	3	88114	-0.66806	0.74795	SRPR
ENSG00000155096	8	103838585	103906092	114	7	88114	-0.66826	0.74802	AZIN1
ENSG00000163728	3	180319918	180335616	3	1	88114	-0.66912	0.74829	TTC14
ENSG00000071539	5	892758	919472	37	1	88114	-0.66912	0.74829	TRIP13
ENSG00000173163	2	62115859	62374382	54	4	88114	-0.66926	0.74833	COMMD1
ENSG00000159208	1	150254953	150259505	1	1	88114	-0.66935	0.74836	C1orf51
ENSG00000244005	20	34255977	34287281	45	4	88114	-0.66947	0.7484	NFS1
ENSG00000078900	1	3569084	3652765	25	5	88114	-0.67001	0.74858	TP73
ENSG00000114999	2	113239731	113299316	34	4	88114	-0.67004	0.74858	TTL
ENSG00000113384	5	32124810	32174456	3	1	88114	-0.67019	0.74863	GOLPH3
ENSG00000042781	1	215796236	216596738	523	53	88114	-0.67043	0.74871	USH2A
ENSG00000166394	11	7686331	7698453	5	2	88114	-0.67045	0.74871	CYB5R2
ENSG00000268788	4	76871883	76878526	10	3	88114	-0.67101	0.74889	AC110615.1
ENSG00000109944	11	122753391	122830506	46	5	88114	-0.67122	0.74896	C11orf63
ENSG00000146233	6	46517541	46620523	89	5	88114	-0.67141	0.74902	CYP39A1
ENSG00000176547	11	48346472	48347507	1	1	88114	-0.6715	0.74905	OR4C3
ENSG00000173124	10	96953957	96988685	77	4	88114	-0.67187	0.74917	C10orf129
ENSG00000150455	11	126152960	126168740	29	6	88114	-0.6721	0.74924	TIRAP
ENSG00000164187	5	36098514	36152063	10	1	88114	-0.67252	0.74937	LMBRD2
ENSG00000173588	12	94700225	94853764	130	11	88114	-0.67257	0.74939	CCDC41
ENSG00000075643	18	33767482	33852120	55	8	88114	-0.67324	0.7496	MOCOS
ENSG00000143340	1	179712298	179785333	43	8	88114	-0.67347	0.74968	FAM163A
ENSG00000083307	8	102504660	102681954	168	13	88114	-0.67365	0.74973	GRHL2
ENSG00000111261	12	12482198	12503475	37	3	88114	-0.67382	0.74979	MANSC1
ENSG00000116194	1	178818840	178840187	17	4	88114	-0.67386	0.7498	ANGPTL1
ENSG00000117600	1	99729509	99775146	20	4	88114	-0.67392	0.74982	LPPR4
ENSG00000112511	6	33378176	33384230	7	2	88114	-0.674	0.74985	PHF1
ENSG00000186272	19	57922531	57933307	7	2	88114	-0.67459	0.75003	ZNF17
ENSG00000123892	11	87846410	87908635	110	9	88114	-0.67468	0.75006	RAB38
ENSG00000170262	21	33664124	33687095	14	3	88114	-0.6747	0.75007	MRAP
ENSG00000176194	18	12254318	12277594	15	3	88114	-0.67512	0.7502	CIDEA
ENSG00000121570	3	109044988	109056419	20	2	88114	-0.67524	0.75024	DPPA4
ENSG00000067113	5	54720682	54830878	150	3	88114	-0.6754	0.75029	PPAP2A
ENSG00000153140	5	89688078	89705603	1	1	88114	-0.67609	0.75051	CETN3
ENSG00000164123	4	159814286	159959912	124	11	88114	-0.6766	0.75067	C4orf45
ENSG00000148814	10	134145614	134195010	84	6	88114	-0.67672	0.75071	LRRC27
ENSG00000126773	14	60558629	60635851	124	2	88114	-0.67694	0.75078	PCNXL4
ENSG00000164506	6	147525561	147706866	64	2	88114	-0.67707	0.75082	STXBP5
ENSG00000102543	13	49822047	49867618	8	1	88114	-0.67764	0.751	CDADC1
ENSG00000180872	6	50011288	50016364	6	2	88114	-0.67777	0.75104	DEFB112
ENSG00000128185	22	20301799	20307603	2	1	88114	-0.67791	0.75109	DGCR6L
ENSG00000152443	19	58258164	58269527	1	1	88114	-0.67832	0.75122	ZNF776
ENSG00000137747	11	117771358	117800174	13	3	88114	-0.67846	0.75126	TMPRSS13
ENSG00000086062	9	33104080	33167354	44	5	88114	-0.67859	0.7513	B4GALT1
ENSG00000154928	3	134316643	134979309	626	70	88114	-0.67903	0.75144	EPHB1
ENSG00000172345	15	81601394	81616524	2	1	88114	-0.67912	0.75147	STARD5
ENSG00000214140	17	74523668	74549660	20	1	88114	-0.67957	0.75161	PRCD
ENSG00000235645	10	71444655	71452208	10	2	88114	-0.67959	0.75162	RP11-242G20.1
ENSG00000261915	17	7215980	7222493	7	3	88114	-0.67959	0.75162	RP11-542C16.2
ENSG00000145217	4	972861	987228	3	1	88114	-0.67977	0.75168	SLC26A1
ENSG00000100949	14	24734744	24740945	2	1	88114	-0.67982	0.75169	RABGGTA
ENSG00000188295	1	247263264	247267674	7	1	88114	-0.68005	0.75176	ZNF669
ENSG00000165171	7	73248920	73256865	15	1	88114	-0.68036	0.75186	WBSCR27
ENSG00000159346	1	202909951	202927700	17	3	88114	-0.68052	0.75191	ADIPOR1
ENSG00000146587	7	5085452	5109119	41	6	88114	-0.68097	0.75205	RBAK
ENSG00000107742	10	73818793	73848790	17	4	88114	-0.68127	0.75215	SPOCK2
ENSG00000157404	4	55524085	55606881	38	5	88114	-0.68145	0.75221	KIT
ENSG00000137947	1	89318615	89357627	2	1	88114	-0.68156	0.75224	GTF2B
ENSG00000248511	4	93218402	93225329	3	1	88114	-0.68167	0.75228	RP11-9B6.1
ENSG00000187838	17	7293046	7307416	2	1	88114	-0.6819	0.75235	TMEM256-PLSCR3
ENSG00000262481	17	7293053	7307416	2	1	88114	-0.6819	0.75235	C17orf61-PLSCR3
ENSG00000112599	6	42152139	42162654	21	2	88114	-0.68217	0.75243	GUCA1B
ENSG00000162434	1	65298912	65432187	136	14	88114	-0.68218	0.75244	JAK1
ENSG00000140450	15	98462784	98517068	42	6	88114	-0.68222	0.75245	ARRDC4
ENSG00000107789	10	89264632	89313217	48	6	88114	-0.68226	0.75246	MINPP1
ENSG00000054690	14	68000018	68056329	12	3	88114	-0.68236	0.75249	PLEKHH1
ENSG00000165501	14	50065415	50081390	34	3	88114	-0.68253	0.75255	LRR1
ENSG00000171033	8	79428374	79517502	90	5	88114	-0.68279	0.75263	PKIA
ENSG00000137460	4	153857504	153900848	7	2	88114	-0.68304	0.75271	FHDC1
ENSG00000138111	10	104221149	104236802	17	3	88114	-0.68345	0.75284	TMEM180
ENSG00000186716	22	23521891	23660224	92	8	88114	-0.68391	0.75298	BCR
ENSG00000124507	6	34433916	34503006	5	2	88114	-0.68412	0.75305	PACSIN1
ENSG00000177663	22	17565844	17596583	2	1	88114	-0.6843	0.75311	IL17RA
ENSG00000153914	5	65435799	65479443	40	3	88114	-0.6844	0.75314	SREK1
ENSG00000187021	10	118349897	118368687	11	2	88114	-0.68466	0.75322	PNLIPRP1
ENSG00000146378	6	132938161	132945414	5	2	88114	-0.68548	0.75348	TAAR2
ENSG00000230301	3	97983088	97984200	7	2	88114	-0.68559	0.75351	OR5H6
ENSG00000106348	7	128032331	128050306	17	4	88114	-0.68566	0.75354	IMPDH1
ENSG00000134369	1	201592411	201796102	80	14	88114	-0.68571	0.75355	NAV1
ENSG00000136696	2	113779668	113810444	8	1	88114	-0.68595	0.75363	IL36B
ENSG00000197416	8	82437216	82443613	1	1	88114	-0.68609	0.75367	FABP12
ENSG00000268470	17	76494911	76499138	5	1	88114	-0.68616	0.75369	DNAH17-AS1
ENSG00000185689	6	4079440	4131185	57	4	88114	-0.68629	0.75374	C6orf201
ENSG00000162222	11	62495541	62507765	8	1	88114	-0.68657	0.75382	TTC9C
ENSG00000154548	6	89805678	89827800	40	3	88114	-0.68659	0.75383	SRSF12
ENSG00000167601	19	41725108	41767671	4	1	88114	-0.68658	0.75383	AXL
ENSG00000118690	6	109169619	109295186	56	5	88114	-0.68669	0.75386	ARMC2
ENSG00000177994	2	54557171	54610879	14	2	88114	-0.68679	0.75389	C2orf73
ENSG00000141504	17	7529552	7531194	3	1	88114	-0.68679	0.75389	SAT2
ENSG00000134363	5	52776239	52782964	5	2	88114	-0.6869	0.75393	FST
ENSG00000146904	7	143087382	143105985	11	2	88114	-0.68704	0.75397	EPHA1
ENSG00000179152	3	44379611	44450943	8	1	88114	-0.6871	0.75399	TCAIM
ENSG00000169223	5	176758563	176778853	7	1	88114	-0.68725	0.75404	LMAN2
ENSG00000242028	15	44088340	44095241	4	1	88114	-0.6873	0.75405	HYPK
ENSG00000170509	4	88224941	88244058	24	5	88114	-0.68756	0.75413	HSD17B13
ENSG00000196456	7	150065879	150109558	11	1	88114	-0.68773	0.75419	ZNF775
ENSG00000242616	9	114423615	114432526	11	2	88114	-0.68775	0.75419	GNG10
ENSG00000161270	19	36316866	36360189	7	2	88114	-0.68774	0.75419	NPHS1
ENSG00000181458	3	100211463	100296288	73	5	88114	-0.68818	0.75433	TMEM45A
ENSG00000109458	4	144257915	144395721	60	6	88114	-0.6884	0.7544	GAB1
ENSG00000112053	6	35911291	35992645	104	9	88114	-0.68855	0.75445	SLC26A8
ENSG00000147853	9	4711155	4742043	45	5	88114	-0.68866	0.75448	AK3
ENSG00000167642	19	38734675	38783254	16	3	88114	-0.68872	0.7545	SPINT2
ENSG00000091073	7	76090993	76135312	10	2	88114	-0.68881	0.75453	DTX2
ENSG00000177335	8	144120626	144141359	56	3	88114	-0.68882	0.75453	C8orf31
ENSG00000131095	17	42982376	42994305	21	5	88114	-0.68886	0.75454	GFAP
ENSG00000188883	7	139137436	139168458	5	1	88114	-0.68912	0.75463	KLRG2
ENSG00000088448	13	111530887	111567416	6	1	88114	-0.68963	0.75479	ANKRD10
ENSG00000169550	11	26580580	26593780	12	2	88114	-0.68979	0.75484	MUC15
ENSG00000134352	5	55230923	55290821	34	2	88114	-0.68983	0.75485	IL6ST
ENSG00000172765	3	129366635	129612419	127	5	88114	-0.69019	0.75496	TMCC1
ENSG00000089486	16	4560676	4588829	23	1	88114	-0.69033	0.75501	CDIP1
ENSG00000165244	9	99148223	99180611	19	1	88114	-0.69045	0.75504	ZNF367
ENSG00000086967	19	50936160	50969578	11	2	88114	-0.69046	0.75505	MYBPC2
ENSG00000072134	17	19118928	19240028	1	1	88114	-0.69051	0.75506	EPN2
ENSG00000134962	4	39408473	39453156	30	8	88114	-0.69056	0.75508	KLB
ENSG00000076924	19	7684411	7694451	1	1	88114	-0.69074	0.75514	XAB2
ENSG00000174358	5	1201710	1225232	16	4	88114	-0.69086	0.75517	SLC6A19
ENSG00000141736	17	37844167	37886679	17	1	88114	-0.69085	0.75517	ERBB2
ENSG00000185838	22	19770747	19842462	41	7	88114	-0.69092	0.75519	GNB1L
ENSG00000101194	20	61584052	61599949	1	1	88114	-0.69105	0.75523	SLC17A9
ENSG00000136048	12	102271129	102405908	184	16	88114	-0.69113	0.75526	DRAM1
ENSG00000175110	3	138724648	139076065	273	12	88114	-0.69126	0.7553	MRPS22
ENSG00000161544	17	74523438	74547257	17	1	88114	-0.69142	0.75535	CYGB
ENSG00000136861	9	123151147	123342448	70	6	88114	-0.69181	0.75547	CDK5RAP2
ENSG00000115361	2	211052663	211090215	13	2	88114	-0.69218	0.75559	ACADL
ENSG00000104432	8	79587978	79717758	147	9	88114	-0.69226	0.75561	IL7
ENSG00000197506	9	86890372	86955672	119	14	88114	-0.69231	0.75563	SLC28A3
ENSG00000107331	9	139901686	139923367	9	1	88114	-0.69281	0.75578	ABCA2
ENSG00000101290	20	5107432	5178533	19	3	88114	-0.69281	0.75578	CDS2
ENSG00000164746	7	48075108	48100901	58	6	88114	-0.69295	0.75583	C7orf57
ENSG00000163082	2	223289236	223425667	69	8	88114	-0.69345	0.75599	SGPP2
ENSG00000086570	5	150883654	150948505	63	7	88114	-0.69355	0.75602	FAT2
ENSG00000244242	11	1753640	1771821	6	1	88114	-0.69384	0.75611	IFITM10
ENSG00000137312	6	30695486	30710510	5	2	88114	-0.69412	0.75619	FLOT1
ENSG00000177301	1	111136202	111174096	45	5	88114	-0.6942	0.75622	KCNA2
ENSG00000025423	12	57145945	57181574	9	3	88114	-0.69467	0.75637	HSD17B6
ENSG00000103510	16	31127075	31142714	20	3	88114	-0.69477	0.7564	KAT8
ENSG00000165899	12	80603233	80772870	137	10	88114	-0.69484	0.75642	OTOGL
ENSG00000131748	17	37793318	37819737	25	3	88114	-0.69535	0.75658	STARD3
ENSG00000158486	16	20944433	21170762	246	21	88114	-0.69536	0.75659	DNAH3
ENSG00000187630	14	24439148	24475617	7	1	88114	-0.6954	0.7566	DHRS4L2
ENSG00000197548	3	11313995	11599139	282	9	88114	-0.69557	0.75665	ATG7
ENSG00000185518	15	91643180	91844539	220	25	88114	-0.69559	0.75666	SV2B
ENSG00000179914	1	160846329	160854960	26	1	88114	-0.69574	0.7567	ITLN1
ENSG00000182150	9	98637983	98776842	129	7	88114	-0.69586	0.75674	ERCC6L2
ENSG00000135185	7	86825478	86849903	8	1	88114	-0.69625	0.75686	TMEM243
ENSG00000115590	2	102608306	102645006	89	5	88114	-0.69634	0.75689	IL1R2
ENSG00000115468	2	233470767	233547491	29	4	88114	-0.69644	0.75692	EFHD1
ENSG00000101417	20	32294512	32308125	20	3	88114	-0.69648	0.75694	PXMP4
ENSG00000129657	17	75082798	75213179	31	6	88114	-0.69671	0.75701	SEC14L1
ENSG00000177800	1	229385383	229387557	1	1	88114	-0.69677	0.75703	TMEM78
ENSG00000167695	17	635652	646206	19	3	88114	-0.69785	0.75736	FAM57A
ENSG00000171791	18	60790579	60987361	51	9	88114	-0.69825	0.75749	BCL2
ENSG00000183833	3	119421869	119485949	56	4	88114	-0.69834	0.75752	MAATS1
ENSG00000178395	1	223566715	223568812	1	1	88114	-0.69849	0.75756	C1orf65
ENSG00000137413	6	42018251	42055199	24	4	88114	-0.69892	0.7577	TAF8
ENSG00000171056	8	10581278	10697357	384	16	88114	-0.69897	0.75771	SOX7
ENSG00000116406	1	184659365	184724047	11	1	88114	-0.69898	0.75772	EDEM3
ENSG00000187098	3	69788586	70017488	156	7	88114	-0.69918	0.75778	MITF
ENSG00000106144	7	142985308	143004789	5	1	88114	-0.69952	0.75789	CASP2
ENSG00000135926	2	219138915	219157309	34	1	88114	-0.69957	0.7579	TMBIM1
ENSG00000184486	6	99282580	99286660	1	1	88114	-0.69959	0.75791	POU3F2
ENSG00000176925	11	4842551	4843686	1	1	88114	-0.69977	0.75797	OR51F2
ENSG00000064419	7	128594948	128695198	112	7	88114	-0.70006	0.75805	TNPO3
ENSG00000197977	6	10980992	11044547	58	4	88114	-0.70006	0.75806	ELOVL2
ENSG00000110958	12	57057127	57082159	19	2	88114	-0.70081	0.75829	PTGES3
ENSG00000118418	6	79910962	79944406	40	3	88114	-0.70106	0.75837	HMGN3
ENSG00000164691	6	159455500	159466184	27	3	88114	-0.70125	0.75843	TAGAP
ENSG00000186283	1	179050512	179067158	20	6	88114	-0.70207	0.75868	TOR3A
ENSG00000106302	7	123469037	123517532	24	5	88114	-0.7022	0.75872	HYAL4
ENSG00000127124	1	41972036	42501596	337	28	88114	-0.70233	0.75876	HIVEP3
ENSG00000125944	1	23630264	23670829	13	1	88114	-0.70235	0.75877	HNRNPR
ENSG00000184985	4	7194265	7744554	435	52	88114	-0.70356	0.75915	SORCS2
ENSG00000188672	1	25688740	25756683	39	2	88114	-0.70384	0.75923	RHCE
ENSG00000196683	7	22852251	22862470	48	5	88114	-0.70427	0.75937	TOMM7
ENSG00000174695	5	82348665	82373682	40	3	88114	-0.70451	0.75944	TMEM167A
ENSG00000117643	1	25943959	26112698	47	4	88114	-0.70488	0.75956	MAN1C1
ENSG00000164077	3	49946302	49967606	13	2	88114	-0.70489	0.75956	MON1A
ENSG00000186976	22	43924624	44208217	277	19	88114	-0.70537	0.75971	EFCAB6
ENSG00000173744	2	228336868	228425930	101	5	88114	-0.7055	0.75975	AGFG1
ENSG00000107372	9	74966341	74980163	20	2	88114	-0.70615	0.75995	ZFAND5
ENSG00000260903	20	30555805	30591190	8	2	88114	-0.70622	0.75997	XKR7
ENSG00000269699	19	57285920	57352097	23	3	88114	-0.70647	0.76005	ZIM2
ENSG00000258724	8	10582909	10697357	383	16	88114	-0.70689	0.76018	SOX7
ENSG00000130695	1	26560691	26605299	73	4	88114	-0.70699	0.76021	CEP85
ENSG00000111319	12	6456009	6486896	3	1	88114	-0.70704	0.76023	SCNN1A
ENSG00000118420	6	83602117	83775560	170	8	88114	-0.70732	0.76032	UBE3D
ENSG00000116584	1	155916630	155976861	27	3	88114	-0.70764	0.76041	ARHGEF2
ENSG00000169682	16	28985542	28995869	4	1	88114	-0.70792	0.7605	SPNS1
ENSG00000110713	11	3692313	3819022	148	6	88114	-0.70796	0.76051	NUP98
ENSG00000127054	1	1246965	1260071	1	1	88114	-0.7084	0.76065	CPSF3L
ENSG00000115221	2	160956177	161128399	124	11	88114	-0.70909	0.76087	ITGB6
ENSG00000130413	11	8413418	8615836	327	14	88114	-0.70915	0.76089	STK33
ENSG00000163209	1	152974223	152976332	15	1	88114	-0.7094	0.76096	SPRR3
ENSG00000178804	3	129262057	129270310	3	1	88114	-0.70944	0.76097	H1FOO
ENSG00000083857	4	187508937	187647876	57	13	88114	-0.70991	0.76112	FAT1
ENSG00000091181	3	3111233	3168297	13	4	88114	-0.71033	0.76125	IL5RA
ENSG00000130363	6	159393903	159421219	47	2	88114	-0.7104	0.76127	RSPH3
ENSG00000104805	19	49403307	49426629	20	4	88114	-0.71054	0.76131	NUCB1
ENSG00000152700	5	133936834	133984961	7	1	88114	-0.7106	0.76134	SAR1B
ENSG00000186806	19	51834790	51845378	4	1	88114	-0.71083	0.7614	VSIG10L
ENSG00000204033	10	85980254	85985345	12	2	88114	-0.71087	0.76142	LRIT2
ENSG00000183808	8	94741584	94753245	12	1	88114	-0.71115	0.7615	RBM12B
ENSG00000112146	6	52916789	52965671	21	3	88114	-0.71128	0.76154	FBXO9
ENSG00000117724	1	214776538	214837931	83	6	88114	-0.71145	0.7616	CENPF
ENSG00000269026	19	58193413	58264943	51	7	88114	-0.71169	0.76167	AC003006.7
ENSG00000083814	19	58231119	58238992	12	4	88114	-0.71171	0.76168	ZNF671
ENSG00000172269	11	118967213	118979041	22	4	88114	-0.71178	0.7617	DPAGT1
ENSG00000165406	10	45950035	46090354	267	4	88114	-0.71189	0.76173	44263
ENSG00000185298	17	79633394	79640934	21	1	88114	-0.71248	0.76192	CCDC137
ENSG00000120563	10	29577990	29607257	71	7	88114	-0.71262	0.76196	LYZL1
ENSG00000157884	2	26804070	26864236	36	4	88114	-0.71264	0.76197	CIB4
ENSG00000101363	20	35918041	35945663	2	1	88114	-0.71303	0.76209	MANBAL
ENSG00000254873	11	118267810	118272610	4	1	88114	-0.7131	0.76211	RP11-770J1.5
ENSG00000146859	7	134832824	134850967	38	2	88114	-0.71312	0.76212	TMEM140
ENSG00000151892	10	117816444	118032979	177	22	88114	-0.71319	0.76214	GFRA1
ENSG00000123243	10	7601232	7708961	94	11	88114	-0.71329	0.76217	ITIH5
ENSG00000165637	10	76969912	76991206	17	3	88114	-0.71343	0.76221	VDAC2
ENSG00000175866	17	79008948	79091232	32	4	88114	-0.71393	0.76236	BAIAP2
ENSG00000168158	16	3405889	3406924	4	1	88114	-0.71394	0.76237	OR2C1
ENSG00000089639	19	19740285	19754476	1	1	88114	-0.714	0.76239	GMIP
ENSG00000113360	5	31400604	31532303	79	7	88114	-0.7141	0.76242	DROSHA
ENSG00000137070	9	34650699	34661889	6	2	88114	-0.71417	0.76244	IL11RA
ENSG00000113391	5	92953775	93447404	303	6	88114	-0.71444	0.76252	FAM172A
ENSG00000120054	10	101801950	101841634	27	3	88114	-0.7146	0.76257	CPN1
ENSG00000117477	1	169364108	169429907	57	8	88114	-0.71545	0.76284	CCDC181
ENSG00000184445	12	123011793	123110943	88	7	88114	-0.7164	0.76313	KNTC1
ENSG00000125846	20	18269121	18297640	35	7	88114	-0.71689	0.76328	ZNF133
ENSG00000198917	9	131581930	131592100	13	1	88114	-0.7174	0.76344	C9orf114
ENSG00000215440	20	57264187	57294294	18	3	88114	-0.71752	0.76347	NPEPL1
ENSG00000166840	11	58672871	58811000	166	8	88114	-0.71798	0.76362	GLYATL1
ENSG00000258677	8	74600926	74791089	111	6	88114	-0.71817	0.76367	RP11-463D19.2
ENSG00000076604	17	27071002	27077974	3	1	88114	-0.71819	0.76368	TRAF4
ENSG00000157693	9	117373486	117408702	53	3	88114	-0.71892	0.7639	C9orf91
ENSG00000197776	14	50159823	50219870	16	2	88114	-0.71891	0.7639	KLHDC1
ENSG00000204219	1	23707554	23751233	30	4	88114	-0.71908	0.76396	TCEA3
ENSG00000116171	1	53392901	53517375	176	5	88114	-0.71957	0.76411	SCP2
ENSG00000123983	2	223725652	223809357	135	10	88114	-0.71993	0.76422	ACSL3
ENSG00000167515	16	88922628	88929094	4	1	88114	-0.72007	0.76426	TRAPPC2L
ENSG00000108846	17	48712138	48769613	24	7	88114	-0.72013	0.76428	ABCC3
ENSG00000117593	1	173793641	173827684	15	2	88114	-0.72019	0.7643	DARS2
ENSG00000173137	8	145596790	145618457	7	2	88114	-0.72051	0.7644	ADCK5
ENSG00000198843	3	150320662	150348222	18	3	88114	-0.72057	0.76441	SELT
ENSG00000075073	10	71163659	71176623	7	2	88114	-0.7206	0.76442	TACR2
ENSG00000155463	14	23235731	23241007	4	1	88114	-0.72101	0.76455	OXA1L
ENSG00000253117	8	133036467	133071627	83	8	88114	-0.72114	0.76459	OC90
ENSG00000182035	20	37209838	37217106	1	1	88114	-0.72126	0.76463	ADIG
ENSG00000019991	7	81328322	81399754	53	1	88114	-0.72152	0.7647	HGF
ENSG00000101323	20	7863628	7921121	23	3	88114	-0.72166	0.76475	HAO1
ENSG00000070729	16	57917503	58005020	25	4	88114	-0.72189	0.76482	CNGB1
ENSG00000254087	8	56792372	56923940	138	9	88114	-0.72201	0.76485	LYN
ENSG00000166704	19	58488421	58514717	69	5	88114	-0.72205	0.76487	ZNF606
ENSG00000184277	15	102161847	102192594	6	1	88114	-0.7221	0.76488	TM2D3
ENSG00000111802	6	24650205	24667261	5	2	88114	-0.72271	0.76507	TDP2
ENSG00000124383	2	71357444	71377231	42	2	88114	-0.72286	0.76512	MPHOSPH10
ENSG00000111344	12	113536624	113574044	14	2	88114	-0.72333	0.76526	RASAL1
ENSG00000123352	12	49760367	49921205	102	6	88114	-0.72345	0.7653	SPATS2
ENSG00000116035	2	71127720	71160576	4	1	88114	-0.72349	0.76531	VAX2
ENSG00000237440	19	20718631	20748615	16	2	88114	-0.72354	0.76533	ZNF737
ENSG00000125414	17	10424465	10453274	46	4	88114	-0.72362	0.76535	MYH2
ENSG00000058673	1	203764782	203823252	92	5	88114	-0.7241	0.7655	ZC3H11A
ENSG00000116539	1	155305059	155532598	19	1	88114	-0.72428	0.76555	ASH1L
ENSG00000197880	1	23907985	23967058	13	3	88114	-0.72435	0.76558	MDS2
ENSG00000197775	14	24407940	24409196	3	1	88114	-0.72436	0.76558	DHRS4-AS1
ENSG00000177294	17	6679542	6700420	24	5	88114	-0.72457	0.76564	FBXO39
ENSG00000157613	11	46299212	46342972	10	2	88114	-0.7255	0.76593	CREB3L1
ENSG00000268936	11	134855246	134856693	1	1	88114	-0.72626	0.76616	AP003062.1
ENSG00000157470	15	59664892	59815748	145	17	88114	-0.72699	0.76638	FAM81A
ENSG00000237521	19	9361606	9362820	3	1	88114	-0.72702	0.76639	OR7E24
ENSG00000214021	3	9849770	9896822	65	5	88114	-0.72728	0.76647	TTLL3
ENSG00000109758	4	3443614	3451211	4	2	88114	-0.72726	0.76647	HGFAC
ENSG00000121578	3	118930579	118959950	18	3	88114	-0.72733	0.76649	B4GALT4
ENSG00000100336	22	36585172	36600886	36	4	88114	-0.72749	0.76654	APOL4
ENSG00000147324	8	8640864	8751155	183	12	88114	-0.72778	0.76663	MFHAS1
ENSG00000090487	15	65255362	65282648	24	1	88114	-0.72797	0.76668	SPG21
ENSG00000215067	17	6779954	6915668	48	5	88114	-0.72801	0.7667	AC027763.2
ENSG00000154736	21	28290231	28338832	26	5	88114	-0.72825	0.76677	ADAMTS5
ENSG00000168350	14	100612756	100626500	7	1	88114	-0.72837	0.76681	DEGS2
ENSG00000105197	19	39971052	39984422	10	1	88114	-0.73014	0.76735	TIMM50
ENSG00000163666	3	57231944	57260549	8	1	88114	-0.73098	0.7676	HESX1
ENSG00000139624	12	50523575	50561288	44	4	88114	-0.73103	0.76762	CERS5
ENSG00000135272	7	114562209	114659256	36	5	88114	-0.73123	0.76768	MDFIC
ENSG00000169019	4	47452885	47465736	3	1	88114	-0.73127	0.76769	COMMD8
ENSG00000145431	4	157681606	157892546	119	10	88114	-0.73127	0.76769	PDGFC
ENSG00000100596	14	77972340	78083116	203	25	88114	-0.73147	0.76775	SPTLC2
ENSG00000213983	14	24028774	24037279	2	1	88114	-0.73158	0.76779	AP1G2
ENSG00000005469	7	86974997	87029111	53	6	88114	-0.73184	0.76787	CROT
ENSG00000148090	9	93976097	94124195	140	9	88114	-0.73186	0.76787	AUH
ENSG00000120742	3	150259781	150321015	105	11	88114	-0.7329	0.76819	SERP1
ENSG00000107021	9	131549483	131572711	20	1	88114	-0.73292	0.7682	TBC1D13
ENSG00000070371	22	19166986	19279239	124	3	88114	-0.7332	0.76828	CLTCL1
ENSG00000125965	20	34021145	34042568	7	2	88114	-0.73363	0.76841	GDF5
ENSG00000169213	1	52373628	52456436	40	3	88114	-0.73385	0.76848	RAB3B
ENSG00000214212	19	10947251	10980466	10	3	88114	-0.73412	0.76856	C19orf38
ENSG00000105852	7	94989256	95025680	21	3	88114	-0.73425	0.7686	PON3
ENSG00000117151	1	85015289	85040163	10	2	88114	-0.73432	0.76862	CTBS
ENSG00000153060	16	10721358	10788802	182	20	88114	-0.73437	0.76864	TEKT5
ENSG00000106436	7	101256605	101272576	14	3	88114	-0.73448	0.76867	MYL10
ENSG00000189050	17	58029601	58042122	10	2	88114	-0.73496	0.76882	RNFT1
ENSG00000115718	2	128176003	128186822	22	4	88114	-0.73513	0.76887	PROC
ENSG00000133636	12	86268073	86276770	13	1	88114	-0.73557	0.769	NTS
ENSG00000151693	2	9346894	9545812	35	6	88114	-0.73563	0.76902	ASAP2
ENSG00000135119	12	117176096	117291436	72	6	88114	-0.73611	0.76917	RNFT2
ENSG00000196565	11	5274420	5667019	875	41	88114	-0.73648	0.76928	HBG2
ENSG00000108344	17	38137050	38154213	34	4	88114	-0.73659	0.76931	PSMD3
ENSG00000055917	2	20448452	20551995	48	5	88114	-0.73697	0.76943	PUM2
ENSG00000126878	9	133971863	133998539	27	2	88114	-0.73743	0.76957	AIF1L
ENSG00000163040	2	132285248	132291239	2	1	88114	-0.73749	0.76959	CCDC74A
ENSG00000117090	1	160577890	160617085	4	1	88114	-0.73797	0.76973	SLAMF1
ENSG00000169371	15	75890424	75918810	1	1	88114	-0.73821	0.76981	SNUPN
ENSG00000067057	10	3108525	3179904	104	16	88114	-0.73843	0.76987	PFKP
ENSG00000203443	3	172034218	172039513	6	2	88114	-0.73852	0.7699	AC092964.1
ENSG00000263002	19	44645710	44663156	9	1	88114	-0.73896	0.77003	ZNF234
ENSG00000155016	4	108852525	108874613	46	4	88114	-0.73905	0.77006	CYP2U1
ENSG00000211445	5	150400124	150408554	20	4	88114	-0.73905	0.77006	GPX3
ENSG00000105819	7	102937869	102969958	9	2	88114	-0.74024	0.77042	PMPCB
ENSG00000214841	7	34685709	34699772	6	2	88114	-0.74035	0.77045	AC005493.1
ENSG00000104823	19	39306062	39322645	6	2	88114	-0.74093	0.77063	ECH1
ENSG00000114739	3	38495342	38534633	28	2	88114	-0.74129	0.77074	ACVR2B
ENSG00000172379	15	80696692	80890278	127	19	88114	-0.74144	0.77079	ARNT2
ENSG00000188779	15	68112042	68126899	20	4	88114	-0.74194	0.77094	SKOR1
ENSG00000253110	5	171200656	171201743	2	1	88114	-0.74197	0.77095	CTB-78H18.1
ENSG00000097021	1	6324329	6454451	73	7	88114	-0.74229	0.77105	ACOT7
ENSG00000110888	12	30862486	30907885	95	8	88114	-0.74233	0.77106	CAPRIN2
ENSG00000104938	19	7828035	7834491	5	2	88114	-0.74238	0.77107	CLEC4M
ENSG00000065613	10	105726959	105788991	51	2	88114	-0.74271	0.77117	SLK
ENSG00000136688	2	113730780	113743242	12	2	88114	-0.74273	0.77118	IL36G
ENSG00000197786	11	58125597	58126542	2	1	88114	-0.74305	0.77127	OR5B17
ENSG00000183578	15	51348795	51397473	48	3	88114	-0.74327	0.77134	TNFAIP8L3
ENSG00000115687	2	242045514	242089679	103	8	88114	-0.74329	0.77135	PASK
ENSG00000183527	21	40546695	40555777	8	1	88114	-0.74344	0.77139	PSMG1
ENSG00000107562	10	44793038	44881941	56	8	88114	-0.7442	0.77162	CXCL12
ENSG00000113889	3	186435065	186461743	104	9	88114	-0.74424	0.77163	KNG1
ENSG00000162552	1	22443798	22470462	34	5	88114	-0.74425	0.77164	WNT4
ENSG00000179869	7	48211055	48687092	816	28	88114	-0.74429	0.77165	ABCA13
ENSG00000080546	6	109307640	109416022	117	2	88114	-0.74474	0.77178	SESN1
ENSG00000113569	5	37288239	37371283	69	4	88114	-0.74491	0.77184	NUP155
ENSG00000179979	4	1385340	1389780	2	1	88114	-0.74525	0.77194	CRIPAK
ENSG00000092445	15	41849873	41871536	8	2	88114	-0.74533	0.77196	TYRO3
ENSG00000198964	10	52065360	52384923	368	20	88114	-0.74542	0.77199	SGMS1
ENSG00000033170	14	65877310	66210839	182	11	88114	-0.74575	0.77209	FUT8
ENSG00000148606	10	79734907	79789303	4	1	88114	-0.74596	0.77215	POLR3A
ENSG00000087589	20	54987168	55034396	9	2	88114	-0.74637	0.77228	CASS4
ENSG00000161010	5	179261436	179289173	25	3	88114	-0.74642	0.77229	C5orf45
ENSG00000020922	11	94152895	94227074	71	5	88114	-0.74711	0.7725	MRE11A
ENSG00000197037	7	99214569	99230030	3	1	88114	-0.74735	0.77257	ZSCAN25
ENSG00000135837	1	179923873	180084015	199	7	88114	-0.74748	0.77261	CEP350
ENSG00000269871	17	6915928	6917755	1	1	88114	-0.74757	0.77264	AC040977.1
ENSG00000078549	7	31092076	31151089	1	1	88114	-0.74805	0.77279	ADCYAP1R1
ENSG00000070087	3	149682691	149768575	82	9	88114	-0.74867	0.77297	PFN2
ENSG00000152527	2	43864412	43995126	108	10	88114	-0.74928	0.77316	PLEKHH2
ENSG00000100764	14	90722839	90738968	38	1	88114	-0.75011	0.77341	PSMC1
ENSG00000214491	22	30918786	30942669	15	1	88114	-0.75038	0.77349	SEC14L6
ENSG00000173258	9	114287439	114340124	59	9	88114	-0.75057	0.77354	ZNF483
ENSG00000173908	17	38948455	38956211	7	2	88114	-0.75063	0.77356	KRT28
ENSG00000198876	9	34086385	34127397	82	8	88114	-0.75086	0.77363	DCAF12
ENSG00000267680	19	44598492	44612479	30	2	88114	-0.75151	0.77383	ZNF224
ENSG00000111011	12	122989190	123011547	1	1	88114	-0.75157	0.77384	RSRC2
ENSG00000089737	14	94517266	94547591	22	3	88114	-0.75165	0.77387	DDX24
ENSG00000176108	17	78965398	78983317	11	1	88114	-0.75172	0.77389	CHMP6
ENSG00000249853	6	114376750	114664209	192	26	88114	-0.75182	0.77392	HS3ST5
ENSG00000120910	8	22298332	22398652	58	3	88114	-0.75189	0.77394	PPP3CC
ENSG00000163873	1	37261128	37499730	94	7	88114	-0.752	0.77397	GRIK3
ENSG00000173212	1	116654376	116677861	21	2	88114	-0.75223	0.77404	MAB21L3
ENSG00000107779	10	88516407	88692595	115	8	88114	-0.75239	0.77409	BMPR1A
ENSG00000212998	8	94752349	94753001	1	1	88114	-0.75243	0.7741	RBM12B-AS1
ENSG00000110987	12	122457328	122499948	10	1	88114	-0.75296	0.77426	BCL7A
ENSG00000179097	3	88039846	88042919	1	1	88114	-0.75317	0.77433	HTR1F
ENSG00000142733	1	27681675	27693383	3	1	88114	-0.75361	0.77446	MAP3K6
ENSG00000111602	12	56810903	56843187	22	1	88114	-0.75364	0.77447	TIMELESS
ENSG00000066933	15	72114632	72410918	17	1	88114	-0.75371	0.77449	MYO9A
ENSG00000198598	12	132312938	132336328	24	5	88114	-0.75377	0.77451	MMP17
ENSG00000158428	2	219221579	219232822	6	2	88114	-0.75383	0.77452	C2orf62
ENSG00000260234	3	150600784	150659530	30	4	88114	-0.75392	0.77455	RP11-166N6.3
ENSG00000162745	1	161952982	161993644	32	5	88114	-0.75435	0.77468	OLFML2B
ENSG00000205309	17	17206649	17250977	42	5	88114	-0.7544	0.7747	NT5M
ENSG00000167969	16	2289396	2302301	4	1	88114	-0.75447	0.77472	ECI1
ENSG00000197128	19	57978031	57988938	28	3	88114	-0.75447	0.77472	ZNF772
ENSG00000162522	1	33207486	33240571	10	2	88114	-0.75466	0.77477	KIAA1522
ENSG00000182871	21	46825052	46933634	119	11	88114	-0.75488	0.77484	COL18A1
ENSG00000216490	19	18283972	18288927	7	2	88114	-0.75491	0.77485	IFI30
ENSG00000004846	7	20654830	20816658	244	15	88114	-0.75501	0.77488	ABCB5
ENSG00000242715	13	36801182	36871977	217	4	88114	-0.75517	0.77493	CCDC169
ENSG00000166035	15	58702768	58861151	44	8	88114	-0.7555	0.77502	LIPC
ENSG00000144218	2	100162323	100759201	519	25	88114	-0.75579	0.77511	AFF3
ENSG00000162415	1	45482071	45771881	325	12	88114	-0.75583	0.77512	ZSWIM5
ENSG00000160551	17	27717482	27878922	96	3	88114	-0.75597	0.77517	TAOK1
ENSG00000188981	4	3246096	3273465	31	2	88114	-0.75633	0.77527	MSANTD1
ENSG00000181135	8	144766622	144796068	2	1	88114	-0.75632	0.77527	ZNF707
ENSG00000085415	18	12947132	12987535	41	7	88114	-0.757	0.77547	SEH1L
ENSG00000151117	11	18714669	18726332	4	1	88114	-0.75707	0.7755	TMEM86A
ENSG00000095380	9	100819021	100845357	10	2	88114	-0.75724	0.77555	NANS
ENSG00000116752	1	115110178	115124260	16	4	88114	-0.75757	0.77565	BCAS2
ENSG00000176641	18	59475296	59561480	133	14	88114	-0.75822	0.77584	RNF152
ENSG00000147588	8	82352561	82359758	8	2	88114	-0.75856	0.77594	PMP2
ENSG00000180205	20	44236578	44259907	61	6	88114	-0.75922	0.77614	WFDC9
ENSG00000006016	19	18683030	18718551	4	1	88114	-0.75941	0.77619	CRLF1
ENSG00000145779	5	118604387	118735383	145	9	88114	-0.75941	0.7762	TNFAIP8
ENSG00000007001	2	158733214	158992666	133	15	88114	-0.75967	0.77627	UPP2
ENSG00000176533	19	2511217	2702707	53	13	88114	-0.75965	0.77627	GNG7
ENSG00000234857	11	62457747	62494856	30	1	88114	-0.75971	0.77629	HNRNPUL2-BSCL2
ENSG00000139651	12	53574484	53584596	11	1	88114	-0.75985	0.77633	ZNF740
ENSG00000172375	11	118972908	118989252	29	5	88114	-0.76006	0.77639	C2CD2L
ENSG00000086589	5	150070356	150080669	4	1	88114	-0.7601	0.7764	RBM22
ENSG00000255737	12	58120054	58122139	1	1	88114	-0.76008	0.7764	AGAP2-AS1
ENSG00000154227	15	100940600	101085200	293	14	88114	-0.76009	0.7764	CERS3
ENSG00000136546	2	167260083	167350757	71	8	88114	-0.76048	0.77652	SCN7A
ENSG00000039068	16	68771128	68869451	104	5	88114	-0.76067	0.77657	CDH1
ENSG00000070269	14	56955072	57117324	154	20	88114	-0.7609	0.77664	TMEM260
ENSG00000185527	17	79617489	79630142	10	2	88114	-0.76092	0.77665	PDE6G
ENSG00000100290	22	43506754	43525718	21	2	88114	-0.76095	0.77666	BIK
ENSG00000170956	19	42300369	42315591	27	1	88114	-0.76105	0.77669	CEACAM3
ENSG00000005981	7	95107756	95169544	52	8	88114	-0.7612	0.77673	ASB4
ENSG00000111361	12	124104953	124118313	12	2	88114	-0.76156	0.77684	EIF2B1
ENSG00000131849	19	58944181	58951589	8	2	88114	-0.76168	0.77688	ZNF132
ENSG00000077157	1	202317827	202561834	89	1	88114	-0.76208	0.77699	PPP1R12B
ENSG00000177807	1	160007257	160040038	1	1	88114	-0.7623	0.77706	KCNJ10
ENSG00000005381	17	56347217	56358296	2	1	88114	-0.76234	0.77707	MPO
ENSG00000135392	12	56214744	56224608	1	1	88114	-0.76245	0.7771	DNAJC14
ENSG00000163607	3	112709765	112733907	15	1	88114	-0.7625	0.77712	GTPBP8
ENSG00000231171	4	178649911	178911904	345	25	88114	-0.7626	0.77715	LINC01098
ENSG00000198380	2	69546905	69614382	92	3	88114	-0.76265	0.77716	GFPT1
ENSG00000205318	6	10633993	10647501	1	1	88114	-0.76271	0.77718	GCNT6
ENSG00000069018	5	135548999	135732730	146	8	88114	-0.76298	0.77726	TRPC7
ENSG00000165832	10	116697952	116737430	31	4	88114	-0.76313	0.77731	TRUB1
ENSG00000163739	4	74735110	74736959	1	1	88114	-0.76398	0.77756	CXCL1
ENSG00000156110	10	75910960	76469061	477	10	88114	-0.764	0.77757	ADK
ENSG00000142405	19	54296857	54327648	13	1	88114	-0.76407	0.77759	NLRP12
ENSG00000100034	22	22273793	22307209	3	1	88114	-0.76453	0.77772	PPM1F
ENSG00000168386	3	99548985	99833357	169	9	88114	-0.76507	0.77789	FILIP1L
ENSG00000161956	17	7465192	7475287	5	1	88114	-0.7651	0.77789	SENP3
ENSG00000128881	15	43030932	43213007	43	5	88114	-0.76523	0.77793	TTBK2
ENSG00000256053	14	104029299	104073860	11	2	88114	-0.76533	0.77796	APOPT1
ENSG00000222004	7	26677490	26686889	2	1	88114	-0.76543	0.77799	C7orf71
ENSG00000198812	12	70002351	70004942	2	1	88114	-0.76555	0.77803	LRRC10
ENSG00000117500	1	93615299	93646285	33	3	88114	-0.76566	0.77806	TMED5
ENSG00000171161	1	249132409	249143716	3	1	88114	-0.76573	0.77808	ZNF672
ENSG00000177354	10	50507187	50535537	20	4	88114	-0.76622	0.77823	C10orf71
ENSG00000188428	6	8013800	8064647	118	9	88114	-0.76639	0.77828	BLOC1S5
ENSG00000141469	18	43304092	43332485	81	4	88114	-0.76668	0.77836	SLC14A1
ENSG00000023839	10	101542489	101611949	84	6	88114	-0.7667	0.77837	ABCC2
ENSG00000089057	20	4833002	4990939	24	4	88114	-0.76677	0.77839	SLC23A2
ENSG00000172007	4	140374386	140397763	22	2	88114	-0.76708	0.77848	RAB33B
ENSG00000198729	6	150464212	150571493	114	19	88114	-0.76711	0.77849	PPP1R14C
ENSG00000242612	16	451826	462487	6	1	88114	-0.76715	0.77851	DECR2
ENSG00000100983	20	33516236	33543620	24	3	88114	-0.76725	0.77853	GSS
ENSG00000185133	22	31518717	31530682	6	1	88114	-0.76727	0.77854	INPP5J
ENSG00000055732	1	85483765	85514182	22	3	88114	-0.76758	0.77863	MCOLN3
ENSG00000177684	6	49927962	49931818	4	1	88114	-0.76756	0.77863	DEFB114
ENSG00000100934	14	39501123	39578850	96	11	88114	-0.76787	0.77872	SEC23A
ENSG00000165506	14	50091892	50101948	22	2	88114	-0.76801	0.77876	DNAAF2
ENSG00000122203	5	175773064	175788971	6	2	88114	-0.76833	0.77885	KIAA1191
ENSG00000180530	21	16333556	16437321	67	9	88114	-0.76841	0.77888	NRIP1
ENSG00000117480	1	46859937	46879520	10	3	88114	-0.76886	0.77901	FAAH
ENSG00000169469	1	153003678	153005376	11	1	88114	-0.76918	0.77911	SPRR1B
ENSG00000132109	11	4406127	4414926	21	4	88114	-0.77006	0.77937	TRIM21
ENSG00000131435	5	131593364	131609147	35	5	88114	-0.77112	0.77968	PDLIM4
ENSG00000183780	1	234040679	234460262	417	39	88114	-0.77117	0.7797	SLC35F3
ENSG00000158158	2	97426639	97477628	34	3	88114	-0.77182	0.77989	CNNM4
ENSG00000139977	14	57857262	57882635	2	1	88114	-0.7722	0.78	NAA30
ENSG00000023171	11	123396344	123498482	58	9	88114	-0.77222	0.78001	GRAMD1B
ENSG00000111906	6	125541108	125623282	47	5	88114	-0.77251	0.78009	HDDC2
ENSG00000225190	17	43513266	43568115	46	1	88114	-0.77252	0.7801	PLEKHM1
ENSG00000179134	19	39833036	39876350	11	1	88114	-0.77254	0.7801	SAMD4B
ENSG00000257390	12	56151059	56221330	11	1	88114	-0.77261	0.78012	RP11-762I7.5
ENSG00000205853	22	32755893	32778039	97	8	88114	-0.77364	0.78043	RFPL3S
ENSG00000107731	10	72972327	73062621	65	8	88114	-0.77409	0.78056	UNC5B
ENSG00000185019	20	3088219	3140842	6	1	88114	-0.77419	0.78059	UBOX5
ENSG00000104897	19	2236520	2248678	5	1	88114	-0.77445	0.78067	SF3A2
ENSG00000091428	2	173600002	173917621	205	29	88114	-0.77481	0.78077	RAPGEF4
ENSG00000133250	19	8575462	8579048	9	1	88114	-0.7749	0.7808	ZNF414
ENSG00000268744	19	12490003	12512088	9	1	88114	-0.77502	0.78084	CTD-3105H18.14
ENSG00000224531	6	11094266	11138964	53	3	88114	-0.77511	0.78086	SMIM13
ENSG00000149798	11	65082289	65089900	6	2	88114	-0.77527	0.78091	CDC42EP2
ENSG00000176953	16	28962128	28978418	2	1	88114	-0.77543	0.78096	NFATC2IP
ENSG00000231256	17	41857803	41864980	14	1	88114	-0.77604	0.78114	C17orf105
ENSG00000129028	15	71173681	71185124	2	1	88114	-0.77633	0.78122	THAP10
ENSG00000169499	8	38758753	38831428	15	3	88114	-0.7764	0.78124	PLEKHA2
ENSG00000116748	1	115215719	115238239	16	2	88114	-0.77652	0.78128	AMPD1
ENSG00000171487	19	56511092	56573179	44	8	88114	-0.77671	0.78133	NLRP5
ENSG00000137261	6	24544332	24646383	116	12	88114	-0.77674	0.78134	KIAA0319
ENSG00000082213	5	31532373	31555165	31	5	88114	-0.77745	0.78155	C5orf22
ENSG00000074603	15	65734801	65810042	75	3	88114	-0.77762	0.7816	DPP8
ENSG00000188368	19	42806250	42814973	3	1	88114	-0.77762	0.7816	PRR19
ENSG00000164849	7	1084212	1098897	43	6	88114	-0.77773	0.78164	GPR146
ENSG00000166825	15	90328120	90358633	21	1	88114	-0.77776	0.78165	ANPEP
ENSG00000183696	7	48128225	48148330	8	1	88114	-0.77783	0.78167	UPP1
ENSG00000092020	14	35554673	35591723	102	11	88114	-0.77802	0.78172	PPP2R3C
ENSG00000106327	7	100218039	100240402	9	2	88114	-0.77815	0.78176	TFR2
ENSG00000136738	10	17686124	17757913	103	3	88114	-0.77817	0.78177	STAM
ENSG00000175874	2	101962013	102004057	69	6	88114	-0.77837	0.78183	CREG2
ENSG00000074317	5	176047085	176057530	3	1	88114	-0.77852	0.78187	SNCB
ENSG00000130699	20	60528525	60640866	87	5	88114	-0.77876	0.78194	TAF4
ENSG00000103591	15	67493371	67547533	60	3	88114	-0.77891	0.78198	AAGAB
ENSG00000145782	5	115163893	115177555	10	2	88114	-0.77901	0.78201	ATG12
ENSG00000113558	5	133484633	133512729	30	3	88114	-0.7792	0.78207	SKP1
ENSG00000182352	17	72580818	72590348	12	1	88114	-0.77926	0.78209	C17orf77
ENSG00000140632	16	4853204	4897343	16	2	88114	-0.77929	0.7821	GLYR1
ENSG00000205846	12	8608522	8630926	66	1	88114	-0.77942	0.78213	CLEC6A
ENSG00000174407	20	61147660	61167971	5	1	88114	-0.77997	0.7823	C20orf166
ENSG00000155755	2	202484907	202508293	9	2	88114	-0.7801	0.78233	TMEM237
ENSG00000253719	12	74931551	74935223	4	2	88114	-0.78007	0.78233	ATXN7L3B
ENSG00000198846	8	59717977	60031767	169	27	88114	-0.78054	0.78246	TOX
ENSG00000128242	22	30950622	30970574	2	1	88114	-0.78055	0.78247	GAL3ST1
ENSG00000145703	5	75699074	76003957	254	19	88114	-0.78096	0.78259	IQGAP2
ENSG00000099338	19	38826415	38861589	45	4	88114	-0.78101	0.7826	CATSPERG
ENSG00000140279	15	45384848	45406542	20	1	88114	-0.7811	0.78263	DUOX2
ENSG00000171492	1	90286573	90402170	28	5	88114	-0.78133	0.7827	LRRC8D
ENSG00000171877	15	44162962	44487450	213	6	88114	-0.7816	0.78277	FRMD5
ENSG00000125787	20	3024268	3026393	1	1	88114	-0.78169	0.7828	GNRH2
ENSG00000085552	1	159896829	159915386	3	1	88114	-0.78181	0.78284	IGSF9
ENSG00000168411	16	74655292	74700779	93	7	88114	-0.78181	0.78284	RFWD3
ENSG00000152670	5	55033845	55112985	96	8	88114	-0.78217	0.78294	DDX4
ENSG00000170054	14	94929054	94946026	32	6	88114	-0.78216	0.78294	SERPINA9
ENSG00000179532	11	6518490	6614988	67	5	88114	-0.78243	0.78302	DNHD1
ENSG00000011114	14	93703896	93799438	74	6	88114	-0.78244	0.78302	BTBD7
ENSG00000172687	19	21541732	21562104	68	2	88114	-0.78255	0.78305	ZNF738
ENSG00000132464	4	71494461	71552533	20	1	88114	-0.7828	0.78313	ENAM
ENSG00000018869	19	56887413	56904914	2	1	88114	-0.78293	0.78317	ZNF582
ENSG00000159352	1	151227179	151239955	8	1	88114	-0.78338	0.7833	PSMD4
ENSG00000135919	2	224839829	224904036	70	10	88114	-0.78403	0.78349	SERPINE2
ENSG00000175356	11	9041071	9159661	85	11	88114	-0.78415	0.78352	SCUBE2
ENSG00000104518	8	144635377	144645232	1	1	88114	-0.78421	0.78354	GSDMD
ENSG00000183729	8	53850991	53853677	3	1	88114	-0.78452	0.78363	NPBWR1
ENSG00000140092	14	92335756	92414331	35	7	88114	-0.7847	0.78369	FBLN5
ENSG00000143774	1	228327663	228336685	3	1	88114	-0.78475	0.7837	GUK1
ENSG00000073754	1	157800704	157868046	73	3	88114	-0.78478	0.78371	CD5L
ENSG00000203942	10	99349450	99350690	1	1	88114	-0.78491	0.78375	C10orf62
ENSG00000160113	19	17342692	17356749	2	1	88114	-0.78498	0.78377	NR2F6
ENSG00000110628	11	2920951	2946476	5	1	88114	-0.78514	0.78381	SLC22A18
ENSG00000070756	8	101698044	101735037	10	2	88114	-0.78541	0.78389	PABPC1
ENSG00000133742	8	86239837	86291243	10	2	88114	-0.78543	0.7839	CA1
ENSG00000176853	8	124780696	124827692	36	3	88114	-0.78558	0.78394	FAM91A1
ENSG00000172339	1	95439963	95538501	61	8	88114	-0.78568	0.78397	ALG14
ENSG00000143107	1	109255279	109285365	25	4	88114	-0.7859	0.78404	FNDC7
ENSG00000204104	2	239229082	239309541	94	8	88114	-0.78604	0.78408	TRAF3IP1
ENSG00000167880	17	74000583	74023533	7	2	88114	-0.78605	0.78408	EVPL
ENSG00000139318	12	89741009	89747048	9	1	88114	-0.78612	0.7841	DUSP6
ENSG00000152591	4	88529681	88538062	2	1	88114	-0.78622	0.78413	DSPP
ENSG00000214414	11	89443467	89451040	11	1	88114	-0.7866	0.78424	TRIM77
ENSG00000151704	11	128706210	128737268	27	5	88114	-0.78661	0.78424	KCNJ1
ENSG00000172115	7	25159710	25164980	4	1	88114	-0.78673	0.78428	CYCS
ENSG00000196131	19	53761545	53765090	8	2	88114	-0.78677	0.78429	VN1R2
ENSG00000174788	19	7696497	7698634	5	1	88114	-0.78781	0.7846	PCP2
ENSG00000097096	1	85622556	85666729	67	4	88114	-0.78842	0.78477	SYDE2
ENSG00000104043	15	50150435	50475014	366	32	88114	-0.78848	0.78479	ATP8B4
ENSG00000197134	19	22235254	22274282	151	5	88114	-0.78862	0.78483	ZNF257
ENSG00000177548	16	28915742	28947847	3	1	88114	-0.78892	0.78492	RABEP2
ENSG00000258315	17	6917814	6920844	4	1	88114	-0.78894	0.78493	C17orf49
ENSG00000129270	17	34083268	34122711	20	3	88114	-0.78964	0.78513	MMP28
ENSG00000116151	1	2252692	2323146	41	7	88114	-0.7898	0.78518	MORN1
ENSG00000113845	3	119217379	119243937	39	5	88114	-0.79055	0.7854	TIMMDC1
ENSG00000176593	19	58513429	58522600	31	5	88114	-0.7906	0.78541	CTD-2368P22.1
ENSG00000164032	4	100869243	100871545	4	1	88114	-0.79131	0.78562	H2AFZ
ENSG00000214946	17	15635561	15649476	7	2	88114	-0.79142	0.78565	TBC1D26
ENSG00000065675	10	6469105	6622263	78	13	88114	-0.79169	0.78573	PRKCQ
ENSG00000008838	17	38175350	38217468	10	3	88114	-0.79214	0.78586	MED24
ENSG00000070814	5	149737202	149779871	45	5	88114	-0.79217	0.78587	TCOF1
ENSG00000172428	2	241065980	241076224	7	2	88114	-0.79224	0.78589	MYEOV2
ENSG00000183735	12	64845660	64895888	47	4	88114	-0.79247	0.78596	TBK1
ENSG00000197857	19	12335501	12405702	98	5	88114	-0.79251	0.78597	ZNF44
ENSG00000088756	18	6729717	6915715	141	17	88114	-0.79256	0.78598	ARHGAP28
ENSG00000205323	12	56146247	56211540	11	1	88114	-0.7926	0.786	SARNP
ENSG00000204983	7	142457319	142460923	2	1	88114	-0.79296	0.7861	PRSS1
ENSG00000154274	4	37455563	37625117	222	27	88114	-0.79304	0.78612	C4orf19
ENSG00000066382	11	30406040	30608419	296	18	88114	-0.79378	0.78634	MPPED2
ENSG00000105171	19	30094924	30108144	1	1	88114	-0.79384	0.78636	POP4
ENSG00000116521	1	155225770	155232221	4	1	88114	-0.79395	0.78639	SCAMP3
ENSG00000164687	8	82192598	82197012	1	1	88114	-0.79426	0.78648	FABP5
ENSG00000114547	3	125687987	125702297	4	1	88114	-0.79439	0.78651	ROPN1B
ENSG00000125821	20	18568537	18744561	391	12	88114	-0.79448	0.78654	DTD1
ENSG00000123473	1	47715811	47779819	115	6	88114	-0.79473	0.78662	STIL
ENSG00000164631	7	6728064	6746554	13	3	88114	-0.79512	0.78673	ZNF12
ENSG00000180219	12	100041531	100043824	1	1	88114	-0.79514	0.78673	FAM71C
ENSG00000133958	14	93799565	94174222	243	11	88114	-0.79533	0.78679	UNC79
ENSG00000176771	2	133429374	134326034	590	58	88114	-0.79537	0.7868	NCKAP5
ENSG00000135835	1	180882290	180920750	10	2	88114	-0.79553	0.78685	KIAA1614
ENSG00000135951	2	99613724	99771427	39	2	88114	-0.79616	0.78703	TSGA10
ENSG00000165948	14	94547628	94570192	33	4	88114	-0.79614	0.78703	IFI27L1
ENSG00000206557	3	32859510	32939318	29	6	88114	-0.7967	0.78719	TRIM71
ENSG00000140299	15	59951345	59981733	17	1	88114	-0.7967	0.78719	BNIP2
ENSG00000175287	9	131683174	131704320	13	1	88114	-0.79687	0.78724	PHYHD1
ENSG00000066185	1	42896000	42921938	67	5	88114	-0.79696	0.78726	ZMYND12
ENSG00000121898	10	125465723	125699783	179	22	88114	-0.797	0.78728	CPXM2
ENSG00000021852	1	57394883	57431813	40	6	88114	-0.79731	0.78737	C8B
ENSG00000132357	5	40841286	40860275	15	2	88114	-0.79768	0.78747	CARD6
ENSG00000142669	1	26605667	26608007	3	1	88114	-0.79785	0.78752	SH3BGRL3
ENSG00000166188	16	58028572	58034357	6	2	88114	-0.79786	0.78752	ZNF319
ENSG00000163558	3	169940153	170023769	48	3	88114	-0.7984	0.78768	PRKCI
ENSG00000105650	19	18318771	18366229	41	5	88114	-0.79856	0.78773	PDE4C
ENSG00000174111	17	36508111	36556019	10	1	88114	-0.79913	0.78789	SOCS7
ENSG00000160323	9	136279478	136324508	56	7	88114	-0.79916	0.7879	ADAMTS13
ENSG00000198478	6	80341000	80413372	101	13	88114	-0.79976	0.78808	SH3BGRL2
ENSG00000141378	17	57751997	57784987	23	3	88114	-0.80017	0.78819	PTRH2
ENSG00000187323	18	49866542	51057784	1747	61	88114	-0.80023	0.78821	DCC
ENSG00000106617	7	151253197	151574210	182	18	88114	-0.80027	0.78822	PRKAG2
ENSG00000137343	6	30594619	30614600	14	5	88114	-0.80035	0.78825	ATAT1
ENSG00000269415	3	59957215	59957583	2	1	88114	-0.80056	0.78831	NPCDR1
ENSG00000166311	11	6411655	6416228	3	1	88114	-0.80117	0.78848	SMPD1
ENSG00000106804	9	123714616	123812554	145	12	88114	-0.80122	0.7885	C5
ENSG00000105323	19	41768401	41813503	29	1	88114	-0.80131	0.78852	HNRNPUL1
ENSG00000188760	2	220408385	220415317	8	1	88114	-0.80158	0.7886	TMEM198
ENSG00000100897	14	24583404	24594451	12	2	88114	-0.80193	0.7887	DCAF11
ENSG00000074695	18	56995055	57027194	3	1	88114	-0.80195	0.78871	LMAN1
ENSG00000122696	9	37879400	37904350	14	2	88114	-0.8022	0.78878	SLC25A51
ENSG00000184716	15	44086360	44092419	3	1	88114	-0.80219	0.78878	SERINC4
ENSG00000174145	4	37245842	37451087	110	20	88114	-0.80228	0.7888	KIAA1239
ENSG00000129292	8	133787618	133861052	6	2	88114	-0.80239	0.78884	PHF20L1
ENSG00000095303	9	125132824	125157982	10	2	88114	-0.80246	0.78886	PTGS1
ENSG00000166452	11	8932686	8941631	13	2	88114	-0.80255	0.78888	AKIP1
ENSG00000267883	21	47183565	47190005	4	1	88114	-0.8026	0.7889	PRED60
ENSG00000157782	12	121078355	121105127	5	1	88114	-0.80263	0.78891	CABP1
ENSG00000087494	12	28111017	28125638	3	1	88114	-0.80288	0.78898	PTHLH
ENSG00000158457	7	128784712	128808671	14	1	88114	-0.80294	0.789	TSPAN33
ENSG00000165055	7	128116783	128146656	21	3	88114	-0.80298	0.78901	METTL2B
ENSG00000013374	7	151038785	151075535	8	1	88114	-0.80317	0.78906	NUB1
ENSG00000012660	6	53132196	53213947	97	6	88114	-0.80332	0.7891	ELOVL5
ENSG00000258052	12	70195449	70249143	99	9	88114	-0.8038	0.78924	AC025263.3
ENSG00000268000	19	50003781	50004614	2	1	88114	-0.80379	0.78924	hsa-mir-150
ENSG00000250479	22	24108021	24110630	1	1	88114	-0.80399	0.7893	CHCHD10
ENSG00000198189	4	88257762	88312538	97	7	88114	-0.80417	0.78935	HSD17B11
ENSG00000186063	1	222841355	222886552	4	1	88114	-0.80445	0.78943	AIDA
ENSG00000106852	9	124964856	124991905	2	1	88114	-0.80474	0.78951	LHX6
ENSG00000135736	16	57546090	57570511	16	3	88114	-0.80498	0.78958	CCDC102A
ENSG00000162687	1	196194909	196578355	323	6	88114	-0.80505	0.78961	KCNT2
ENSG00000117013	1	41249684	41306124	26	5	88114	-0.80524	0.78966	KCNQ4
ENSG00000136720	2	128994290	129076151	42	6	88114	-0.80527	0.78967	HS6ST1
ENSG00000256269	11	118955576	118964259	1	1	88114	-0.80545	0.78972	HMBS
ENSG00000164587	5	149822753	149829319	16	1	88114	-0.80571	0.7898	RPS14
ENSG00000142252	19	45582453	45594782	27	3	88114	-0.80593	0.78986	GEMIN7
ENSG00000184220	3	99536678	99897447	182	10	88114	-0.80598	0.78987	CMSS1
ENSG00000099917	22	20850200	20941919	87	7	88114	-0.8062	0.78994	MED15
ENSG00000007968	1	23832922	23857712	7	1	88114	-0.80647	0.79001	E2F2
ENSG00000071894	8	145618444	145634753	7	2	88114	-0.80683	0.79012	CPSF1
ENSG00000132680	1	155882834	155904191	17	2	88114	-0.80751	0.79031	KIAA0907
ENSG00000153982	17	57297828	57353328	5	2	88114	-0.80751	0.79031	GDPD1
ENSG00000265264	11	6502715	6530208	45	4	88114	-0.80773	0.79038	TIMM10B
ENSG00000147488	8	53023399	53373519	262	23	88114	-0.80817	0.7905	ST18
ENSG00000101079	20	35280169	35374481	2	1	88114	-0.80825	0.79053	NDRG3
ENSG00000172640	12	48596081	48597170	10	2	88114	-0.8087	0.79066	OR10AD1
ENSG00000154188	8	108261721	108510283	293	24	88114	-0.80876	0.79067	ANGPT1
ENSG00000163681	3	57741177	57914895	152	11	88114	-0.80882	0.79069	SLMAP
ENSG00000130723	9	134269480	134375584	104	5	88114	-0.80898	0.79074	PRRC2B
ENSG00000168000	11	62457747	62477317	18	1	88114	-0.80905	0.79076	BSCL2
ENSG00000169340	16	20370492	20416059	21	2	88114	-0.80917	0.79079	PDILT
ENSG00000100744	14	96829814	96853625	6	2	88114	-0.80922	0.79081	GSKIP
ENSG00000073008	19	45147098	45166850	20	3	88114	-0.80943	0.79087	PVR
ENSG00000173535	8	22941868	22974950	37	4	88114	-0.81024	0.7911	TNFRSF10C
ENSG00000106462	7	148504475	148581413	38	3	88114	-0.81065	0.79122	EZH2
ENSG00000061656	20	34203814	34208971	2	1	88114	-0.8109	0.79129	SPAG4
ENSG00000147654	8	110551940	110578225	5	1	88114	-0.81095	0.7913	EBAG9
ENSG00000129673	17	74449433	74466199	5	1	88114	-0.81135	0.79142	AANAT
ENSG00000136542	2	158114110	158170723	42	3	88114	-0.81145	0.79145	GALNT5
ENSG00000176904	11	4880886	4881794	1	1	88114	-0.81162	0.7915	OR51H1P
ENSG00000136485	17	61627822	61671639	2	1	88114	-0.81212	0.79164	DCAF7
ENSG00000166444	11	8714898	8932498	191	13	88114	-0.81215	0.79165	ST5
ENSG00000169427	8	140613081	140715299	29	5	88114	-0.8122	0.79166	KCNK9
ENSG00000084731	2	26149471	26205618	34	4	88114	-0.81226	0.79168	KIF3C
ENSG00000131446	5	180217541	180242652	2	1	88114	-0.81283	0.79184	MGAT1
ENSG00000186329	3	171561139	171656505	35	5	88114	-0.81298	0.79188	TMEM212
ENSG00000163631	4	74262831	74287129	19	1	88114	-0.81362	0.79207	ALB
ENSG00000145850	5	156346293	156390266	32	2	88114	-0.81362	0.79207	TIMD4
ENSG00000197050	19	37498759	37621216	118	4	88114	-0.81367	0.79208	ZNF420
ENSG00000198168	11	22835345	22851845	7	1	88114	-0.8139	0.79215	SVIP
ENSG00000116191	1	178694300	178889238	132	8	88114	-0.81398	0.79217	RALGPS2
ENSG00000243232	5	140345820	140391936	9	2	88114	-0.81405	0.79219	PCDHAC2
ENSG00000174607	4	115519611	115599380	28	2	88114	-0.81418	0.79223	UGT8
ENSG00000142186	11	65292548	65306175	2	1	88114	-0.81421	0.79224	SCYL1
ENSG00000166278	6	31865562	31913449	44	6	88114	-0.81427	0.79225	C2
ENSG00000187860	22	30752624	30774647	45	3	88114	-0.81426	0.79225	CCDC157
ENSG00000118777	4	89011416	89152474	147	19	88114	-0.81489	0.79243	ABCG2
ENSG00000164099	4	119201193	119274158	92	11	88114	-0.81498	0.79246	PRSS12
ENSG00000204640	2	101086944	101099742	35	2	88114	-0.81525	0.79253	NMS
ENSG00000170310	17	9153788	9479908	175	25	88114	-0.81545	0.79259	STX8
ENSG00000152056	2	224616403	224702744	174	11	88114	-0.8159	0.79272	AP1S3
ENSG00000135018	9	86274878	86323118	90	7	88114	-0.81591	0.79273	UBQLN1
ENSG00000186867	4	122250467	122302214	145	13	88114	-0.81651	0.7929	QRFPR
ENSG00000213614	15	72635775	72668817	7	1	88114	-0.8167	0.79295	HEXA
ENSG00000141068	17	25783670	25953461	118	12	88114	-0.81743	0.79316	KSR1
ENSG00000112167	6	39071840	39082965	1	1	88114	-0.81747	0.79317	SAYSD1
ENSG00000205497	11	4967355	4968356	2	1	88114	-0.81755	0.79319	OR51A4
ENSG00000143162	1	167498914	167523004	21	2	88114	-0.8176	0.79321	CREG1
ENSG00000109181	4	69681711	69696914	1	1	88114	-0.81783	0.79327	UGT2B10
ENSG00000118004	2	3642426	3692048	39	2	88114	-0.81806	0.79334	COLEC11
ENSG00000157734	15	64443914	64449680	4	2	88114	-0.81823	0.79339	SNX22
ENSG00000054983	14	88304164	88460009	284	12	88114	-0.81849	0.79346	GALC
ENSG00000233701	3	138760944	138763734	7	1	88114	-0.81865	0.79351	PRR23C
ENSG00000186468	5	81569177	81574396	8	2	88114	-0.81869	0.79352	RPS23
ENSG00000122642	7	32997017	33046543	8	2	88114	-0.81927	0.79368	FKBP9
ENSG00000174574	1	39456895	39471731	6	2	88114	-0.8195	0.79375	AKIRIN1
ENSG00000162650	1	110026101	110035426	4	2	88114	-0.81964	0.79379	ATXN7L2
ENSG00000161939	17	6915954	6920839	5	1	88114	-0.81973	0.79382	RNASEK-C17orf49
ENSG00000196396	20	49126891	49201299	70	5	88114	-0.81973	0.79382	PTPN1
ENSG00000082515	5	154320630	154348971	19	1	88114	-0.81984	0.79385	MRPL22
ENSG00000168246	5	171636644	171711075	124	4	88114	-0.81989	0.79386	UBTD2
ENSG00000038210	4	25162263	25280714	80	7	88114	-0.81998	0.79389	PI4K2B
ENSG00000134058	5	68530668	68573250	72	6	88114	-0.82002	0.7939	CDK7
ENSG00000072195	2	220299568	220363009	31	2	88114	-0.82028	0.79397	SPEG
ENSG00000130714	9	134378289	134399193	68	3	88114	-0.82231	0.79455	POMT1
ENSG00000257727	12	56703626	56710120	3	1	88114	-0.82242	0.79458	CNPY2
ENSG00000185955	7	100054238	100061894	2	1	88114	-0.82266	0.79465	C7orf61
ENSG00000186513	11	57957906	57958990	3	1	88114	-0.82275	0.79468	OR9Q2
ENSG00000215251	20	3127165	3140543	1	1	88114	-0.82299	0.79474	FASTKD5
ENSG00000168734	20	43160426	43252888	47	3	88114	-0.82338	0.79485	PKIG
ENSG00000055813	2	56411258	56613308	155	16	88114	-0.82361	0.79492	CCDC85A
ENSG00000145491	5	10441636	10472141	32	1	88114	-0.8241	0.79506	ROPN1L
ENSG00000113805	3	74311719	74570291	133	20	88114	-0.82414	0.79507	CNTN3
ENSG00000159593	16	66836778	66907159	70	5	88114	-0.82428	0.79511	NAE1
ENSG00000068615	2	86441116	86565206	135	6	88114	-0.82435	0.79513	REEP1
ENSG00000228008	3	49941278	49954370	10	2	88114	-0.82463	0.79521	CTD-2330K9.3
ENSG00000003402	2	201980827	202041410	45	2	88114	-0.82516	0.79536	CFLAR
ENSG00000161671	19	50979657	50986608	2	1	88114	-0.82536	0.79542	EMC10
ENSG00000132688	1	156638555	156647189	2	1	88114	-0.82559	0.79548	NES
ENSG00000263711	18	70818476	70931715	60	3	88114	-0.82572	0.79552	RP11-169F17.1
ENSG00000130313	19	17622438	17632097	6	1	88114	-0.82668	0.79579	PGLS
ENSG00000058272	12	80167343	80329240	101	2	88114	-0.8272	0.79594	PPP1R12A
ENSG00000170396	2	185463093	185804219	264	9	88114	-0.82728	0.79596	ZNF804A
ENSG00000146707	7	76239303	76256578	1	1	88114	-0.82732	0.79597	POMZP3
ENSG00000269058	19	16589868	16607003	26	2	88114	-0.82818	0.79622	CALR3
ENSG00000132631	20	18794370	18795033	2	1	88114	-0.82849	0.7963	SCP2D1
ENSG00000181374	17	32683471	32685629	2	1	88114	-0.82876	0.79638	CCL13
ENSG00000132139	17	34071530	34079897	2	1	88114	-0.82938	0.79656	GAS2L2
ENSG00000134440	18	55267888	55289445	38	6	88114	-0.82946	0.79658	NARS
ENSG00000167920	17	38975358	38992522	31	6	88114	-0.82963	0.79663	TMEM99
ENSG00000114861	3	71003844	71633140	240	27	88114	-0.82998	0.79673	FOXP1
ENSG00000104936	19	46272975	46285810	9	2	88114	-0.83038	0.79684	DMPK
ENSG00000167721	17	2225797	2240801	4	1	88114	-0.83066	0.79692	TSR1
ENSG00000139684	13	47345391	47371367	20	2	88114	-0.83101	0.79702	ESD
ENSG00000268163	19	57949338	57988904	50	4	88114	-0.83136	0.79712	AC004076.9
ENSG00000159267	21	38123189	38362536	264	12	88114	-0.83146	0.79714	HLCS
ENSG00000137877	15	42140345	42186275	25	4	88114	-0.83169	0.79721	SPTBN5
ENSG00000085117	11	44585977	44641913	10	3	88114	-0.83267	0.79749	CD82
ENSG00000204873	17	39388715	39389705	1	1	88114	-0.83273	0.7975	KRTAP9-3
ENSG00000198369	2	65537985	65659771	140	11	88114	-0.83287	0.79754	SPRED2
ENSG00000205022	16	88928034	88933068	1	1	88114	-0.83318	0.79763	PABPN1L
ENSG00000116711	1	186798085	186958113	144	14	88114	-0.83328	0.79766	PLA2G4A
ENSG00000267318	17	58018269	58050462	16	2	88114	-0.83438	0.79797	RP11-178C3.1
ENSG00000176994	17	18218624	18226517	29	4	88114	-0.83459	0.79803	SMCR8
ENSG00000198363	8	62413116	62627155	253	17	88114	-0.835	0.79814	ASPH
ENSG00000250151	3	9834766	9877085	71	6	88114	-0.83615	0.79847	ARPC4-TTLL3
ENSG00000107672	10	123716603	123734732	3	1	88114	-0.83656	0.79858	NSMCE4A
ENSG00000172824	16	67022492	67043661	2	1	88114	-0.83656	0.79858	CES4A
ENSG00000115415	2	191829084	191885686	11	2	88114	-0.83669	0.79862	STAT1
ENSG00000111450	12	131274145	131323811	69	3	88114	-0.83688	0.79867	STX2
ENSG00000079785	2	15731302	15771235	14	3	88114	-0.83737	0.79881	DDX1
ENSG00000198265	17	65066554	65242105	97	6	88114	-0.8375	0.79884	HELZ
ENSG00000139610	12	51722227	51740463	25	3	88114	-0.83767	0.79889	CELA1
ENSG00000166908	12	57984957	57997198	3	1	88114	-0.83771	0.7989	PIP4K2C
ENSG00000269190	19	39432044	39466550	10	2	88114	-0.8378	0.79893	FBXO17
ENSG00000014138	11	65029233	65073060	25	2	88114	-0.83788	0.79895	POLA2
ENSG00000081014	15	51200869	51298097	104	6	88114	-0.83832	0.79907	AP4E1
ENSG00000106809	9	95146249	95166978	2	1	88114	-0.83834	0.79908	OGN
ENSG00000105821	7	102952921	102985320	17	2	88114	-0.83855	0.79914	DNAJC2
ENSG00000105325	19	3506271	3538328	13	2	88114	-0.83875	0.79919	FZR1
ENSG00000083097	6	83777385	83881069	75	2	88114	-0.83907	0.79929	DOPEY1
ENSG00000155034	7	5470966	5553429	42	5	88114	-0.83911	0.7993	FBXL18
ENSG00000106686	9	4553386	4666674	129	13	88114	-0.83925	0.79934	SPATA6L
ENSG00000121057	17	55162453	55198710	16	3	88114	-0.83967	0.79945	AKAP1
ENSG00000132953	13	21351469	21477187	134	9	88114	-0.8399	0.79952	XPO4
ENSG00000167580	12	50344524	50352664	7	2	88114	-0.84023	0.79961	AQP2
ENSG00000121486	1	185087220	185126204	15	2	88114	-0.84053	0.79969	TRMT1L
ENSG00000105767	19	44126520	44143991	15	3	88114	-0.84084	0.79978	CADM4
ENSG00000112164	6	39016574	39055519	51	4	88114	-0.84093	0.79981	GLP1R
ENSG00000154319	8	11278972	11332224	58	7	88114	-0.84147	0.79996	FAM167A
ENSG00000109919	11	47638867	47664175	11	2	88114	-0.84151	0.79997	MTCH2
ENSG00000231031	2	15830906	15884463	53	7	88114	-0.84189	0.80007	AC008271.1
ENSG00000258973	14	24801516	24806588	2	1	88114	-0.84207	0.80013	RP11-934B9.3
ENSG00000185261	5	93488671	93954309	177	24	88114	-0.84235	0.8002	KIAA0825
ENSG00000103145	16	3072621	3074287	1	1	88114	-0.84245	0.80023	HCFC1R1
ENSG00000121454	1	180199421	180249380	12	3	88114	-0.84308	0.80041	LHX4
ENSG00000136159	13	48611703	48621358	5	2	88114	-0.84347	0.80052	NUDT15
ENSG00000140044	14	75894419	75940814	3	1	88114	-0.8437	0.80058	JDP2
ENSG00000138336	10	70320413	70454239	239	12	88114	-0.84387	0.80063	TET1
ENSG00000085276	3	168801287	169381406	633	52	88114	-0.84411	0.8007	MECOM
ENSG00000268193	19	19017822	19045206	2	1	88114	-0.84427	0.80074	AC002985.3
ENSG00000099834	11	616565	626078	22	4	88114	-0.84477	0.80088	CDHR5
ENSG00000166368	11	6912721	6913830	3	2	88114	-0.84491	0.80092	OR2D2
ENSG00000038274	5	162930120	162946342	17	3	88114	-0.84521	0.801	MAT2B
ENSG00000115041	2	95963052	96051825	4	1	88114	-0.84544	0.80107	KCNIP3
ENSG00000186469	14	52292913	52446060	127	17	88114	-0.84579	0.80117	GNG2
ENSG00000166924	7	100081550	100092422	6	1	88114	-0.84613	0.80126	NYAP1
ENSG00000001084	6	53362139	53481768	80	15	88114	-0.848	0.80178	GCLC
ENSG00000163297	4	80822303	81046608	283	14	88114	-0.8481	0.80181	ANTXR2
ENSG00000241935	10	99344080	99372559	4	1	88114	-0.84827	0.80186	HOGA1
ENSG00000171574	19	58912871	58929694	31	2	88114	-0.84832	0.80187	ZNF584
ENSG00000135116	12	117293949	117319246	15	3	88114	-0.84842	0.8019	HRK
ENSG00000165959	14	95648277	95786243	184	12	88114	-0.84905	0.80207	CLMN
ENSG00000163138	4	20697905	20754530	77	7	88114	-0.84946	0.80219	PACRGL
ENSG00000066230	5	473425	524447	20	5	88114	-0.84958	0.80222	SLC9A3
ENSG00000059377	7	139476850	139720125	110	17	88114	-0.84956	0.80222	TBXAS1
ENSG00000152078	1	95582894	95663163	79	8	88114	-0.84981	0.80228	TMEM56
ENSG00000151725	4	185615772	185655287	217	3	88114	-0.84979	0.80228	CENPU
ENSG00000078053	7	38423305	38671167	348	27	88114	-0.8499	0.80231	AMPH
ENSG00000150656	18	72201675	72254448	19	4	88114	-0.85003	0.80234	CNDP1
ENSG00000145975	6	4049668	4087578	29	2	88114	-0.85005	0.80235	FAM217A
ENSG00000183784	9	213108	215893	1	1	88114	-0.85086	0.80258	C9orf66
ENSG00000074855	19	17434032	17445638	9	3	88114	-0.85091	0.80259	ANO8
ENSG00000156261	21	30428126	30446118	4	1	88114	-0.85152	0.80276	CCT8
ENSG00000085872	19	16628700	16653341	14	1	88114	-0.85165	0.8028	CHERP
ENSG00000160791	3	46411633	46417697	4	2	88114	-0.85188	0.80286	CCR5
ENSG00000145284	4	83550692	83720010	319	21	88114	-0.85188	0.80286	SCD5
ENSG00000103707	15	65294845	65321977	2	1	88114	-0.85267	0.80308	MTFMT
ENSG00000163482	2	219536749	219567439	24	3	88114	-0.85286	0.80313	STK36
ENSG00000175221	19	867962	893218	15	1	88114	-0.85301	0.80317	MED16
ENSG00000143398	1	151170425	151222012	10	1	88114	-0.85312	0.8032	PIP5K1A
ENSG00000110200	11	71817424	71823826	4	1	88114	-0.85359	0.80333	ANAPC15
ENSG00000068305	15	100017370	100256671	155	18	88114	-0.85367	0.80336	MEF2A
ENSG00000096872	9	26947037	27062928	109	7	88114	-0.85418	0.8035	IFT74
ENSG00000140368	15	77285700	77329673	10	2	88114	-0.85445	0.80357	PSTPIP1
ENSG00000187581	14	93813537	93814702	4	2	88114	-0.85474	0.80365	COX8C
ENSG00000145864	5	160715436	160976050	265	18	88114	-0.85526	0.8038	GABRB2
ENSG00000156253	21	30376705	30391699	1	1	88114	-0.85549	0.80386	RWDD2B
ENSG00000119929	10	101462315	101515891	37	5	88114	-0.85556	0.80388	CUTC
ENSG00000174837	19	6887577	6940470	111	9	88114	-0.85566	0.80391	EMR1
ENSG00000164344	4	187130133	187179625	64	9	88114	-0.85615	0.80404	KLKB1
ENSG00000205038	8	110374706	110542559	253	7	88114	-0.85616	0.80405	PKHD1L1
ENSG00000143891	2	38893052	38968379	72	7	88114	-0.85649	0.80414	GALM
ENSG00000115884	2	20400558	20425194	6	1	88114	-0.8568	0.80422	SDC1
ENSG00000183648	14	92582466	92588261	17	2	88114	-0.85686	0.80424	NDUFB1
ENSG00000132259	11	6255995	6265659	3	1	88114	-0.85721	0.80434	CNGA4
ENSG00000123268	12	51157493	51214905	33	2	88114	-0.85731	0.80436	ATF1
ENSG00000241058	10	18834490	18940551	194	13	88114	-0.85738	0.80438	NSUN6
ENSG00000158201	18	19230858	19284766	13	1	88114	-0.85758	0.80444	ABHD3
ENSG00000164237	5	10275987	10308138	19	4	88114	-0.85777	0.80449	CMBL
ENSG00000160870	7	99302660	99332819	47	1	88114	-0.85803	0.80456	CYP3A7
ENSG00000104497	8	82711816	82755101	57	4	88114	-0.85812	0.80459	SNX16
ENSG00000204518	1	12704566	12727097	5	1	88114	-0.85868	0.80474	AADACL4
ENSG00000205441	21	46020497	46022091	2	1	88114	-0.85882	0.80478	KRTAP10-7
ENSG00000213892	19	45202421	45213986	2	1	88114	-0.85888	0.8048	CEACAM16
ENSG00000143514	1	223967601	224033674	90	6	88114	-0.8591	0.80486	TP53BP2
ENSG00000073169	22	50639408	50656045	3	1	88114	-0.85911	0.80486	SELO
ENSG00000064932	19	1107636	1174282	34	4	88114	-0.85948	0.80496	SBNO2
ENSG00000272414	4	77172874	77232282	147	12	88114	-0.86034	0.8052	FAM47E-STBD1
ENSG00000177427	17	18163848	18169866	2	1	88114	-0.86072	0.8053	MIEF2
ENSG00000021461	7	99425636	99463718	41	3	88114	-0.86073	0.80531	CYP3A43
ENSG00000104320	8	90945564	91015456	40	2	88114	-0.86113	0.80542	NBN
ENSG00000100380	22	41220539	41253026	18	1	88114	-0.86117	0.80543	ST13
ENSG00000135324	6	84743475	84800600	58	6	88114	-0.86136	0.80548	MRAP2
ENSG00000101188	20	61340189	61394123	36	4	88114	-0.8616	0.80555	NTSR1
ENSG00000167281	17	77085427	77613550	170	36	88114	-0.86213	0.80569	RBFOX3
ENSG00000175274	11	44907454	44972840	7	2	88114	-0.86218	0.8057	TP53I11
ENSG00000255062	11	126164193	126174213	19	5	88114	-0.86221	0.80571	RP11-712L6.5
ENSG00000008118	1	209757062	209787283	17	4	88114	-0.86231	0.80574	CAMK1G
ENSG00000121807	3	46395225	46402419	8	2	88114	-0.86309	0.80596	CCR2
ENSG00000255748	12	133787246	133787772	1	1	88114	-0.86328	0.80601	AC226150.4
ENSG00000134375	1	201924619	201939789	2	1	88114	-0.86357	0.80609	TIMM17A
ENSG00000104231	8	82613569	82645138	38	5	88114	-0.86415	0.80625	ZFAND1
ENSG00000171960	1	43124096	43142429	8	2	88114	-0.86429	0.80629	PPIH
ENSG00000188868	19	12428291	12444534	21	1	88114	-0.86469	0.80639	ZNF563
ENSG00000170175	17	7348380	7361026	10	2	88114	-0.86472	0.8064	CHRNB1
ENSG00000167508	16	88718343	88729569	1	1	88114	-0.86491	0.80646	MVD
ENSG00000104973	19	50321539	50342073	1	1	88114	-0.86498	0.80648	MED25
ENSG00000128159	22	50656118	50683421	5	2	88114	-0.86512	0.80651	TUBGCP6
ENSG00000198018	10	101419263	101465997	42	2	88114	-0.86523	0.80654	ENTPD7
ENSG00000272617	16	69362547	69368774	3	1	88114	-0.86537	0.80658	RP11-343C2.12
ENSG00000144331	2	180306709	180726232	626	54	88114	-0.8657	0.80667	ZNF385B
ENSG00000090863	16	74485856	74641012	124	6	88114	-0.86573	0.80668	GLG1
ENSG00000163539	3	33537737	33759848	87	7	88114	-0.86575	0.80669	CLASP2
ENSG00000179241	11	35965531	36253686	284	33	88114	-0.86581	0.8067	LDLRAD3
ENSG00000108819	17	48211104	48227991	3	1	88114	-0.86753	0.80717	PPP1R9B
ENSG00000163701	3	9944296	9958086	8	1	88114	-0.86783	0.80726	IL17RE
ENSG00000166105	11	134144139	134189458	32	4	88114	-0.86837	0.8074	GLB1L3
ENSG00000183291	1	87328132	87380107	68	4	88114	-0.86871	0.8075	44454
ENSG00000176555	11	48327775	48328704	1	1	88114	-0.86892	0.80756	OR4S1
ENSG00000125810	20	23059986	23066977	2	1	88114	-0.86923	0.80764	CD93
ENSG00000184647	8	10383056	10411676	44	7	88114	-0.86971	0.80777	PRSS55
ENSG00000113140	5	151040657	151066726	8	1	88114	-0.87008	0.80787	SPARC
ENSG00000168944	5	122680579	122759286	81	5	88114	-0.87045	0.80797	CEP120
ENSG00000025708	22	50964181	50968485	3	1	88114	-0.87044	0.80797	TYMP
ENSG00000170458	5	140011313	140013286	2	1	88114	-0.87048	0.80798	CD14
ENSG00000065183	1	118472343	118509165	12	1	88114	-0.87061	0.80802	WDR3
ENSG00000124227	20	56793551	56803709	3	1	88114	-0.87065	0.80803	ANKRD60
ENSG00000146966	7	140218220	140373793	79	5	88114	-0.87088	0.80809	DENND2A
ENSG00000148482	10	18240768	18332221	54	11	88114	-0.87208	0.80842	SLC39A12
ENSG00000004478	12	2904119	2914576	3	1	88114	-0.87276	0.8086	FKBP4
ENSG00000096070	6	36164521	36200567	15	2	88114	-0.87282	0.80862	BRPF3
ENSG00000180785	11	4664650	4676718	18	3	88114	-0.87337	0.80877	OR51E1
ENSG00000122678	7	44111846	44122139	8	1	88114	-0.87369	0.80886	POLM
ENSG00000162727	1	248308450	248309388	1	1	88114	-0.87379	0.80888	OR2M5
ENSG00000143919	2	44589089	44999731	422	13	88114	-0.87418	0.80899	CAMKMT
ENSG00000159314	17	43471275	43511787	53	2	88114	-0.87464	0.80912	ARHGAP27
ENSG00000100485	14	50583847	50698276	99	3	88114	-0.87479	0.80916	SOS2
ENSG00000270672	7	142374104	142375550	5	1	88114	-0.87513	0.80925	MTRNR2L6
ENSG00000106336	7	100181605	100198740	3	1	88114	-0.87529	0.80929	FBXO24
ENSG00000182993	12	14956506	15059520	122	4	88114	-0.87531	0.8093	C12orf60
ENSG00000144857	3	112929850	113006303	19	5	88114	-0.87556	0.80936	BOC
ENSG00000138698	4	99182535	99365012	118	2	88114	-0.87557	0.80937	RAP1GDS1
ENSG00000181350	17	16344891	16395467	42	5	88114	-0.8757	0.8094	FAM211A
ENSG00000142039	19	41816094	41830788	17	1	88114	-0.87597	0.80948	CCDC97
ENSG00000136244	7	22765503	22771621	4	1	88114	-0.87812	0.81006	IL6
ENSG00000137337	6	30667584	30685666	8	4	88114	-0.87849	0.81016	MDC1
ENSG00000214193	1	36771988	36790484	9	2	88114	-0.87852	0.81017	SH3D21
ENSG00000121621	11	28042167	28129855	30	3	88114	-0.87872	0.81022	KIF18A
ENSG00000169020	4	666225	668127	1	1	88114	-0.87964	0.81047	ATP5I
ENSG00000219200	17	6915736	6917851	2	1	88114	-0.87982	0.81052	RNASEK
ENSG00000196576	22	50713408	50746056	6	1	88114	-0.87981	0.81052	PLXNB2
ENSG00000069712	1	92632542	92650280	16	1	88114	-0.87996	0.81056	KIAA1107
ENSG00000136367	14	23990066	24025401	2	1	88114	-0.88092	0.81082	ZFHX2
ENSG00000161031	19	15579456	15609767	16	2	88114	-0.88091	0.81082	PGLYRP2
ENSG00000148341	9	131769315	131790582	3	1	88114	-0.88118	0.81089	SH3GLB2
ENSG00000113249	5	156456424	156486130	28	3	88114	-0.88121	0.8109	HAVCR1
ENSG00000165533	14	89290497	89344335	18	3	88114	-0.88153	0.81098	TTC8
ENSG00000251369	19	58046625	58071231	3	1	88114	-0.88225	0.81118	ZNF550
ENSG00000112200	6	56951642	57035105	68	3	88114	-0.88244	0.81123	ZNF451
ENSG00000151789	3	21459915	22414812	1330	101	88114	-0.88255	0.81126	ZNF385D
ENSG00000141371	17	58469790	58508782	3	1	88114	-0.88292	0.81136	C17orf64
ENSG00000118804	4	77172886	77232752	149	12	88114	-0.88332	0.81147	FAM47E-STBD1
ENSG00000183801	11	7506619	7532608	70	7	88114	-0.88341	0.81149	OLFML1
ENSG00000127328	12	70132461	70216984	108	12	88114	-0.88364	0.81155	RAB3IP
ENSG00000126775	14	55833110	55878576	49	1	88114	-0.88361	0.81155	ATG14
ENSG00000133731	8	82570196	82598928	36	6	88114	-0.88447	0.81178	IMPA1
ENSG00000175984	1	115125469	115213043	66	9	88114	-0.8845	0.81179	DENND2C
ENSG00000146857	7	134916731	134943244	17	1	88114	-0.88462	0.81182	STRA8
ENSG00000205030	11	55594695	55595630	3	1	88114	-0.88484	0.81188	OR5L2
ENSG00000151615	4	147560045	147563626	4	1	88114	-0.88519	0.81197	POU4F2
ENSG00000174448	18	51850728	51884334	52	2	88114	-0.88527	0.81199	STARD6
ENSG00000184574	12	6728001	6745613	1	1	88114	-0.88619	0.81224	LPAR5
ENSG00000062038	16	68670092	68756519	119	7	88114	-0.8865	0.81233	CDH3
ENSG00000174840	3	57542003	57552571	14	3	88114	-0.88653	0.81234	PDE12
ENSG00000184995	9	21480841	21482312	2	1	88114	-0.88658	0.81235	IFNE
ENSG00000171861	17	685513	695749	3	2	88114	-0.88729	0.81254	RNMTL1
ENSG00000184497	13	114462216	114514926	21	2	88114	-0.88781	0.81268	TMEM255B
ENSG00000135709	16	85061375	85127836	138	12	88114	-0.88785	0.81269	KIAA0513
ENSG00000171346	17	39669995	39678781	10	1	88114	-0.88784	0.81269	KRT15
ENSG00000109445	4	142142041	142155851	5	1	88114	-0.88801	0.81273	ZNF330
ENSG00000213585	5	133307606	133340824	24	4	88114	-0.88813	0.81276	VDAC1
ENSG00000205057	12	92813870	92821924	9	2	88114	-0.8881	0.81276	CLLU1OS
ENSG00000072080	2	234959323	234985778	42	4	88114	-0.88927	0.81307	SPP2
ENSG00000172653	17	34181955	34195895	11	2	88114	-0.88982	0.81322	C17orf66
ENSG00000104218	8	67974661	68108498	7	1	88114	-0.88991	0.81324	CSPP1
ENSG00000101181	20	60758085	60778624	50	8	88114	-0.89012	0.8133	MTG2
ENSG00000100889	14	24563262	24579807	8	2	88114	-0.89046	0.81339	PCK2
ENSG00000165323	11	92085262	92629618	355	25	88114	-0.89076	0.81347	FAT3
ENSG00000171606	19	58694396	58724928	23	4	88114	-0.89088	0.8135	ZNF274
ENSG00000181929	12	49396057	49412980	8	1	88114	-0.89112	0.81357	PRKAG1
ENSG00000106052	7	27778950	27884183	100	11	88114	-0.89149	0.81367	TAX1BP1
ENSG00000176871	12	118470712	118500235	5	1	88114	-0.89251	0.81394	WSB2
ENSG00000138138	10	89511269	89601100	21	2	88114	-0.89286	0.81403	ATAD1
ENSG00000186951	22	46546424	46639653	37	3	88114	-0.89292	0.81405	PPARA
ENSG00000268865	12	25055243	25057615	2	1	88114	-0.89309	0.8141	AC026310.1
ENSG00000196844	11	125646008	125648714	11	3	88114	-0.89369	0.81426	PATE2
ENSG00000105429	19	42829761	42882921	32	1	88114	-0.89379	0.81428	MEGF8
ENSG00000165684	9	139270029	139293249	46	4	88114	-0.89381	0.81429	SNAPC4
ENSG00000185087	15	98980391	99057611	47	4	88114	-0.894	0.81434	FAM169B
ENSG00000131979	14	55308726	55369570	80	8	88114	-0.89452	0.81448	GCH1
ENSG00000070476	3	126156444	126194762	44	4	88114	-0.8948	0.81455	ZXDC
ENSG00000165556	13	28536274	28545276	7	1	88114	-0.89485	0.81457	CDX2
ENSG00000124875	4	74702214	74714781	2	1	88114	-0.89497	0.8146	CXCL6
ENSG00000129455	19	51499263	51505967	4	1	88114	-0.89548	0.81474	KLK8
ENSG00000262660	17	79670401	79687569	15	2	88114	-0.89607	0.81489	SLC25A10
ENSG00000183048	17	79670404	79688042	15	2	88114	-0.89607	0.81489	SLC25A10
ENSG00000150433	11	124966398	124981659	17	4	88114	-0.89666	0.81505	TMEM218
ENSG00000138079	2	44502599	44548633	25	2	88114	-0.89733	0.81523	SLC3A1
ENSG00000124092	20	56071035	56100708	13	3	88114	-0.89809	0.81543	CTCFL
ENSG00000120800	12	101673887	101780394	101	7	88114	-0.89814	0.81544	UTP20
ENSG00000129467	14	24787555	24804299	5	2	88114	-0.89887	0.81564	ADCY4
ENSG00000213465	11	64781585	64789656	3	1	88114	-0.89983	0.81589	ARL2
ENSG00000110876	12	109015686	109027735	1	1	88114	-0.89997	0.81593	SELPLG
ENSG00000109272	4	74718906	74719872	1	1	88114	-0.90047	0.81607	PF4V1
ENSG00000119321	9	115923286	115983641	121	12	88114	-0.90071	0.81613	FKBP15
ENSG00000100442	14	45584803	45604522	7	1	88114	-0.90091	0.81618	FKBP3
ENSG00000173559	2	192542794	192561385	2	1	88114	-0.9012	0.81626	NABP1
ENSG00000250317	4	25863452	25931435	74	8	88114	-0.90131	0.81629	SMIM20
ENSG00000187097	14	74424713	74486102	122	9	88114	-0.90166	0.81638	ENTPD5
ENSG00000253320	8	103876528	103990104	136	14	88114	-0.90201	0.81647	KB-1507C5.2
ENSG00000156282	21	31538241	31538971	1	1	88114	-0.90214	0.81651	CLDN17
ENSG00000160959	8	145743376	145750557	2	1	88114	-0.90328	0.81681	LRRC14
ENSG00000117598	1	99355806	99470588	97	10	88114	-0.90414	0.81704	LPPR5
ENSG00000164855	7	1581871	1600457	5	1	88114	-0.90455	0.81715	TMEM184A
ENSG00000110696	11	16634679	16778428	46	3	88114	-0.90462	0.81717	C11orf58
ENSG00000125875	20	416124	443197	9	2	88114	-0.90516	0.81731	TBC1D20
ENSG00000119720	14	90742580	90798481	17	2	88114	-0.90529	0.81734	NRDE2
ENSG00000130943	22	46651560	46659219	16	1	88114	-0.90532	0.81735	PKDREJ
ENSG00000124198	20	47538427	47653230	67	3	88114	-0.90559	0.81742	ARFGEF2
ENSG00000113073	5	139739787	139754728	2	1	88114	-0.90574	0.81746	SLC4A9
ENSG00000229833	19	7694623	7696842	4	1	88114	-0.9066	0.81769	PET100
ENSG00000131910	1	27237980	27240457	3	1	88114	-0.90684	0.81775	NR0B2
ENSG00000077809	7	74071994	74175026	39	4	88114	-0.90733	0.81788	GTF2I
ENSG00000182010	10	63942794	64028466	121	5	88114	-0.90746	0.81792	RTKN2
ENSG00000188782	1	26517052	26529459	33	4	88114	-0.90774	0.81799	CATSPER4
ENSG00000100979	20	44527399	44540794	7	2	88114	-0.90785	0.81802	PLTP
ENSG00000103647	15	68871308	69020145	58	4	88114	-0.90828	0.81814	CORO2B
ENSG00000165264	9	32552997	32573160	5	1	88114	-0.90841	0.81817	NDUFB6
ENSG00000198093	19	52392477	52408293	24	2	88114	-0.90853	0.8182	ZNF649
ENSG00000186130	9	125670335	125675609	3	1	88114	-0.90935	0.81842	ZBTB6
ENSG00000159842	17	906758	1132315	60	12	88114	-0.90938	0.81843	ABR
ENSG00000169777	5	9629109	9712490	13	3	88114	-0.9095	0.81846	TAS2R1
ENSG00000033122	1	70034081	70617628	557	29	88114	-0.90956	0.81847	LRRC7
ENSG00000149600	20	31290493	31331803	48	1	88114	-0.90975	0.81852	COMMD7
ENSG00000112787	12	133066137	133161774	19	4	88114	-0.90985	0.81855	FBRSL1
ENSG00000081154	3	101292939	101313281	12	2	88114	-0.90992	0.81857	PCNP
ENSG00000159658	1	47124366	47184824	24	2	88114	-0.91019	0.81864	EFCAB14
ENSG00000163491	3	27151576	27410951	332	9	88114	-0.91036	0.81868	NEK10
ENSG00000155097	8	104033291	104085279	17	3	88114	-0.91095	0.81884	ATP6V1C1
ENSG00000181915	10	64564516	64568238	4	1	88114	-0.91114	0.81889	ADO
ENSG00000204899	13	73282495	73301825	5	1	88114	-0.91122	0.81891	MZT1
ENSG00000152254	2	169757750	169766505	1	1	88114	-0.91124	0.81892	G6PC2
ENSG00000119403	9	123617977	123639606	3	2	88114	-0.91131	0.81893	PHF19
ENSG00000166359	19	33622996	33666701	49	6	88114	-0.91131	0.81893	WDR88
ENSG00000133246	19	8554940	8567996	9	1	88114	-0.91143	0.81897	PRAM1
ENSG00000171703	20	62681189	62703700	5	2	88114	-0.91172	0.81904	TCEA2
ENSG00000141644	18	47793252	47808144	11	2	88114	-0.91263	0.81928	MBD1
ENSG00000075539	4	48499378	48782339	60	2	88114	-0.91277	0.81932	FRYL
ENSG00000186074	17	72690452	72709117	6	2	88114	-0.91277	0.81932	CD300LF
ENSG00000145391	4	140417095	140527853	27	8	88114	-0.91339	0.81948	SETD7
ENSG00000164574	5	153570290	153800544	215	20	88114	-0.91341	0.81949	GALNT10
ENSG00000092054	14	23881947	23904927	2	1	88114	-0.9138	0.81959	MYH7
ENSG00000101236	20	3907956	3996229	126	7	88114	-0.9139	0.81961	RNF24
ENSG00000177469	17	40554470	40575535	29	4	88114	-0.91408	0.81966	PTRF
ENSG00000130997	4	2073645	2243848	268	5	88114	-0.91428	0.81971	POLN
ENSG00000101596	18	2655737	2805015	84	6	88114	-0.91478	0.81985	SMCHD1
ENSG00000154743	3	12525931	12581122	67	4	88114	-0.91513	0.81994	TSEN2
ENSG00000128891	15	40820882	40857256	78	6	88114	-0.91561	0.82006	C15orf57
ENSG00000117009	1	241695434	241758944	37	5	88114	-0.91563	0.82007	KMO
ENSG00000261949	19	49927006	49932075	1	1	88114	-0.91684	0.82039	GFY
ENSG00000184470	22	19863040	19929341	50	8	88114	-0.91724	0.82049	TXNRD2
ENSG00000184056	15	91541646	91565833	34	4	88114	-0.91753	0.82057	VPS33B
ENSG00000198924	10	115594488	115614142	2	1	88114	-0.91785	0.82065	DCLRE1A
ENSG00000198626	1	237205505	237997288	450	53	88114	-0.91855	0.82083	RYR2
ENSG00000158525	7	129984630	130008571	62	7	88114	-0.91876	0.82089	CPA5
ENSG00000196961	19	50270225	50310370	25	2	88114	-0.91942	0.82106	AP2A1
ENSG00000140459	15	74630100	74660081	5	1	88114	-0.91957	0.8211	CYP11A1
ENSG00000164751	8	77892494	77913280	10	2	88114	-0.91979	0.82116	PEX2
ENSG00000140688	16	31500792	31520630	2	1	88114	-0.92007	0.82123	C16orf58
ENSG00000130311	19	17420327	17434110	27	4	88114	-0.92005	0.82123	DDA1
ENSG00000100372	22	41165634	41215403	24	1	88114	-0.9201	0.82124	SLC25A17
ENSG00000117411	1	44444615	44456840	5	2	88114	-0.92047	0.82134	B4GALT2
ENSG00000125912	19	3185561	3209573	6	1	88114	-0.92071	0.8214	NCLN
ENSG00000167619	19	42817477	42829214	4	1	88114	-0.92079	0.82142	TMEM145
ENSG00000078579	8	16849678	16859690	4	1	88114	-0.92095	0.82146	FGF20
ENSG00000133773	12	82617460	82752584	104	9	88114	-0.92107	0.82149	CCDC59
ENSG00000159455	1	152647771	152659877	19	2	88114	-0.92115	0.82151	LCE2B
ENSG00000073737	2	169921299	169952677	3	1	88114	-0.92118	0.82152	DHRS9
ENSG00000005955	17	34900737	34946278	4	1	88114	-0.92177	0.82168	GGNBP2
ENSG00000145014	3	194308402	194354418	68	7	88114	-0.92194	0.82172	TMEM44
ENSG00000050555	9	133884469	133969860	48	6	88114	-0.92265	0.82191	LAMC3
ENSG00000173825	11	65122238	65125084	3	1	88114	-0.9227	0.82192	TIGD3
ENSG00000178125	8	67876334	67968839	3	1	88114	-0.92274	0.82193	PPP1R42
ENSG00000109339	4	86936276	87515284	620	27	88114	-0.92303	0.822	MAPK10
ENSG00000074696	15	65822756	65870687	48	1	88114	-0.92309	0.82202	PTPLAD1
ENSG00000197405	19	47793280	47825323	10	1	88114	-0.92317	0.82204	C5AR1
ENSG00000205436	14	103566481	103576896	7	1	88114	-0.9232	0.82205	EXOC3L4
ENSG00000258417	8	133036467	133097902	101	10	88114	-0.9241	0.82228	OC90
ENSG00000111907	6	125440195	125585553	107	10	88114	-0.92435	0.82235	TPD52L1
ENSG00000156535	6	74405508	74538040	138	10	88114	-0.92444	0.82237	CD109
ENSG00000175387	18	45357922	45457515	66	1	88114	-0.92453	0.82239	SMAD2
ENSG00000171495	5	40998119	41071444	159	19	88114	-0.92473	0.82245	MROH2B
ENSG00000119231	3	196594727	196661585	37	3	88114	-0.92477	0.82246	SENP5
ENSG00000106333	7	100199800	100205798	1	1	88114	-0.92476	0.82246	PCOLCE
ENSG00000157570	11	44748015	44953972	67	13	88114	-0.92479	0.82246	TSPAN18
ENSG00000244476	6	11102722	11111965	16	2	88114	-0.92555	0.82266	ERVFRD-1
ENSG00000111206	12	2966847	2986206	5	1	88114	-0.92569	0.8227	FOXM1
ENSG00000160352	19	21264965	21308073	102	5	88114	-0.92674	0.82297	ZNF714
ENSG00000257230	12	59917059	59917965	1	1	88114	-0.92685	0.823	RP11-272B17.2
ENSG00000170364	3	4344988	4359251	2	1	88114	-0.92702	0.82304	SETMAR
ENSG00000178201	19	57966542	57967854	2	1	88114	-0.92727	0.82311	VN1R1
ENSG00000038945	8	15965387	16424999	310	21	88114	-0.92751	0.82317	MSR1
ENSG00000169474	1	152956557	152958289	5	1	88114	-0.92819	0.82334	SPRR1A
ENSG00000161328	11	537527	554916	3	1	88114	-0.92877	0.8235	LRRC56
ENSG00000109016	17	21026677	21096578	17	2	88114	-0.92911	0.82358	DHRS7B
ENSG00000197520	1	222910549	222924147	5	1	88114	-0.92952	0.82369	FAM177B
ENSG00000081913	18	60382672	60647666	203	11	88114	-0.92957	0.8237	PHLPP1
ENSG00000168899	2	85811531	85820535	4	2	88114	-0.92967	0.82373	VAMP5
ENSG00000011260	17	49337889	49375297	29	1	88114	-0.92981	0.82377	UTP18
ENSG00000025434	11	47269851	47290396	32	3	88114	-0.93007	0.82383	NR1H3
ENSG00000272741	3	195975101	196045093	81	8	88114	-0.93081	0.82402	RP11-447L10.1
ENSG00000253831	1	157061836	157069600	5	2	88114	-0.93096	0.82406	ETV3L
ENSG00000101460	20	33134658	33148149	7	1	88114	-0.93093	0.82406	MAP1LC3A
ENSG00000105393	19	17378159	17392058	23	3	88114	-0.93102	0.82408	BABAM1
ENSG00000109066	17	72772622	72835918	66	6	88114	-0.93127	0.82414	TMEM104
ENSG00000267796	19	36239262	36245420	11	4	88114	-0.9314	0.82418	LIN37
ENSG00000168802	16	69151913	69166487	3	1	88114	-0.93156	0.82422	CHTF8
ENSG00000154478	10	125425871	125454123	14	4	88114	-0.93186	0.8243	GPR26
ENSG00000184743	11	63391559	63439393	34	1	88114	-0.93274	0.82452	ATL3
ENSG00000145321	4	72607410	72669758	55	9	88114	-0.93364	0.82475	GC
ENSG00000172731	10	72058729	72142382	67	10	88114	-0.9336	0.82475	LRRC20
ENSG00000134463	10	11784365	11806069	41	4	88114	-0.9337	0.82477	ECHDC3
ENSG00000170260	7	148936742	148952700	24	5	88114	-0.93414	0.82488	ZNF212
ENSG00000166888	12	57489191	57525922	4	2	88114	-0.93431	0.82493	STAT6
ENSG00000081059	5	133450402	133487556	42	3	88114	-0.9344	0.82495	TCF7
ENSG00000182450	11	64058774	64067503	4	1	88114	-0.93448	0.82497	KCNK4
ENSG00000115593	2	88367299	88412906	68	8	88114	-0.93464	0.82501	SMYD1
ENSG00000126870	7	158649269	158749438	124	9	88114	-0.93713	0.82565	WDR60
ENSG00000072803	5	171288553	171433877	67	2	88114	-0.9374	0.82572	FBXW11
ENSG00000176302	11	118842417	118852001	2	1	88114	-0.93828	0.82595	FOXR1
ENSG00000136270	7	45139699	45151646	11	3	88114	-0.93835	0.82597	TBRG4
ENSG00000164543	7	43622357	43666385	71	6	88114	-0.93859	0.82603	STK17A
ENSG00000106479	7	149535456	149564568	6	2	88114	-0.93889	0.82611	ZNF862
ENSG00000157870	1	2517930	2522908	3	1	88114	-0.93919	0.82618	FAM213B
ENSG00000112144	6	52866077	52926600	32	4	88114	-0.93945	0.82625	ICK
ENSG00000142765	1	27668513	27680421	2	1	88114	-0.93995	0.82638	SYTL1
ENSG00000197604	10	72194585	72196314	2	1	88114	-0.94003	0.8264	AC022532.1
ENSG00000107815	10	102747124	102754158	7	1	88114	-0.94047	0.82651	C10orf2
ENSG00000040933	2	99061317	99210853	100	2	88114	-0.94074	0.82658	INPP4A
ENSG00000121749	12	72233487	72320629	24	3	88114	-0.94075	0.82658	TBC1D15
ENSG00000163975	3	196715492	196756687	1	1	88114	-0.9409	0.82662	MFI2
ENSG00000149179	11	46958240	47185936	168	8	88114	-0.94129	0.82672	C11orf49
ENSG00000134802	11	57174427	57195053	7	2	88114	-0.94193	0.82689	SLC43A3
ENSG00000129535	14	24549316	24584223	9	2	88114	-0.94298	0.82715	NRL
ENSG00000183166	7	71244476	71912136	786	34	88114	-0.94321	0.82721	CALN1
ENSG00000110887	12	109252708	109294819	23	2	88114	-0.94322	0.82722	DAO
ENSG00000215375	4	667369	675822	2	1	88114	-0.94409	0.82744	MYL5
ENSG00000149182	11	47185848	47198676	13	4	88114	-0.94506	0.82769	ARFGAP2
ENSG00000155875	9	18927656	19033251	233	19	88114	-0.94514	0.82771	FAM154A
ENSG00000152223	18	43427574	43547240	91	6	88114	-0.94655	0.82807	EPG5
ENSG00000253857	8	56074043	56077287	1	1	88114	-0.94663	0.82809	RP11-386G21.2
ENSG00000188822	1	24197016	24285549	71	4	88114	-0.94735	0.82827	CNR2
ENSG00000180016	17	3300398	3301704	1	1	88114	-0.94766	0.82835	OR1E1
ENSG00000260537	16	70333097	70400163	6	2	88114	-0.94774	0.82837	RP11-529K1.3
ENSG00000173991	17	37820440	37822808	4	1	88114	-0.94781	0.82839	TCAP
ENSG00000196724	19	58433252	58446761	8	2	88114	-0.94834	0.82852	ZNF418
ENSG00000186652	11	57154267	57158130	1	1	88114	-0.94866	0.8286	PRG2
ENSG00000179163	1	24171567	24194784	11	1	88114	-0.94868	0.82861	FUCA1
ENSG00000137764	15	67835047	68099461	241	15	88114	-0.94867	0.82861	MAP2K5
ENSG00000205683	14	73086004	73360809	186	18	88114	-0.94931	0.82877	DPF3
ENSG00000176200	11	59271049	59271984	1	1	88114	-0.94964	0.82885	OR4D11
ENSG00000164761	8	119935796	119964439	67	8	88114	-0.94968	0.82886	TNFRSF11B
ENSG00000069956	15	52244303	52358462	10	2	88114	-0.94985	0.8289	MAPK6
ENSG00000185507	11	612553	615999	10	2	88114	-0.94992	0.82892	IRF7
ENSG00000175518	11	5535623	5537935	6	1	88114	-0.95013	0.82898	UBQLNL
ENSG00000158467	7	128864864	129070052	73	5	88114	-0.95038	0.82904	AHCYL2
ENSG00000148358	9	132815705	132902448	80	4	88114	-0.95043	0.82905	GPR107
ENSG00000259040	6	7881755	8064597	273	20	88114	-0.95047	0.82906	BLOC1S5-TXNDC5
ENSG00000105855	7	20370325	20455377	91	10	88114	-0.95059	0.82909	ITGB8
ENSG00000166596	17	9479944	9546776	4	2	88114	-0.95104	0.82921	WDR16
ENSG00000095370	9	130500596	130541020	1	1	88114	-0.9511	0.82922	SH2D3C
ENSG00000100196	22	38864067	38879452	2	1	88114	-0.95115	0.82924	KDELR3
ENSG00000177879	5	115177178	115249778	29	5	88114	-0.95143	0.82931	AP3S1
ENSG00000240053	6	31637944	31641553	5	2	88114	-0.95144	0.82931	LY6G5B
ENSG00000007908	1	169691781	169733846	208	9	88114	-0.952	0.82945	SELE
ENSG00000132463	4	71681499	71705662	4	1	88114	-0.95211	0.82948	GRSF1
ENSG00000176974	17	18231187	18266856	55	6	88114	-0.9522	0.8295	SHMT1
ENSG00000163116	4	98105244	99064391	1392	20	88114	-0.95292	0.82969	STPG2
ENSG00000204681	6	29523406	29601753	203	18	88114	-0.9531	0.82973	GABBR1
ENSG00000132406	4	4237269	4249950	9	1	88114	-0.95385	0.82992	TMEM128
ENSG00000204544	6	30951495	30957680	13	3	88114	-0.95409	0.82998	MUC21
ENSG00000269531	12	80198742	80202321	2	1	88114	-0.95438	0.83005	AC073569.1
ENSG00000081148	3	100941390	101039404	78	6	88114	-0.95441	0.83006	IMPG2
ENSG00000237515	16	12995477	13334272	274	31	88114	-0.9544	0.83006	SHISA9
ENSG00000197646	9	5510545	5571282	18	4	88114	-0.95476	0.83015	PDCD1LG2
ENSG00000196981	3	122130715	122134882	5	2	88114	-0.95523	0.83027	WDR5B
ENSG00000167085	17	47481414	47492246	7	2	88114	-0.95533	0.83029	PHB
ENSG00000092758	20	61447596	61472511	2	1	88114	-0.95549	0.83034	COL9A3
ENSG00000163689	3	58703092	59035810	37	3	88114	-0.95571	0.83039	C3orf67
ENSG00000196266	1	159283460	159284449	2	1	88114	-0.95697	0.83071	OR10J3
ENSG00000132313	2	86426478	86440917	15	2	88114	-0.95795	0.83096	MRPL35
ENSG00000205744	19	6467218	6482568	7	1	88114	-0.95813	0.831	DENND1C
ENSG00000108924	17	53342373	53402426	4	2	88114	-0.95815	0.83101	HLF
ENSG00000158092	3	136581050	136668665	52	3	88114	-0.95833	0.83105	NCK1
ENSG00000008513	8	134467091	134584183	32	9	88114	-0.95863	0.83113	ST3GAL1
ENSG00000100320	22	36134783	36424473	150	5	88114	-0.9588	0.83117	RBFOX2
ENSG00000110042	11	58938903	58976060	16	1	88114	-0.95894	0.8312	DTX4
ENSG00000184154	11	71791382	71821828	32	1	88114	-0.95945	0.83133	LRTOMT
ENSG00000042088	14	90421283	90511106	27	4	88114	-0.95947	0.83134	TDP1
ENSG00000163608	3	112721287	112738708	13	1	88114	-0.96004	0.83148	C3orf17
ENSG00000257315	1	203765437	203769686	6	2	88114	-0.96104	0.83173	ZBED6
ENSG00000108010	10	131934663	131982785	139	14	88114	-0.96159	0.83187	GLRX3
ENSG00000151612	4	146678779	146859787	77	10	88114	-0.96164	0.83188	ZNF827
ENSG00000253506	17	59667794	59668563	3	1	88114	-0.96166	0.83189	NACA2
ENSG00000092470	15	44119161	44160617	27	2	88114	-0.96223	0.83203	WDR76
ENSG00000090686	1	22004791	22110099	161	14	88114	-0.96251	0.8321	USP48
ENSG00000164244	5	126853301	126890781	19	1	88114	-0.96322	0.83228	PRRC1
ENSG00000142534	19	49999622	50002946	7	1	88114	-0.96399	0.83247	RPS11
ENSG00000133256	4	619373	664571	34	2	88114	-0.96402	0.83248	PDE6B
ENSG00000144339	2	192813769	193060435	135	18	88114	-0.96412	0.83251	TMEFF2
ENSG00000104522	8	144694788	144700218	3	1	88114	-0.96422	0.83253	TSTA3
ENSG00000254979	11	57154838	57191532	28	3	88114	-0.9643	0.83255	RP11-872D17.8
ENSG00000105376	19	10400657	10407454	6	1	88114	-0.96505	0.83274	ICAM5
ENSG00000135960	2	109510927	109605828	95	11	88114	-0.9651	0.83275	EDAR
ENSG00000091704	7	130020180	130027955	7	1	88114	-0.96524	0.83279	CPA1
ENSG00000204520	6	31371356	31383092	106	11	88114	-0.9653	0.8328	MICA
ENSG00000120370	1	170501270	170522587	2	1	88114	-0.96532	0.83281	GORAB
ENSG00000135473	12	56710007	56727837	12	1	88114	-0.96575	0.83292	PAN2
ENSG00000268279	3	14176717	14189548	10	1	88114	-0.96606	0.83299	RP11-434D12.1
ENSG00000161618	19	49956426	49974305	6	2	88114	-0.9662	0.83303	ALDH16A1
ENSG00000008441	19	13106422	13209610	17	2	88114	-0.96685	0.83319	NFIX
ENSG00000157654	9	112542589	112934792	234	34	88114	-0.96689	0.8332	PALM2-AKAP2
ENSG00000241978	9	112542769	112934792	234	34	88114	-0.96689	0.8332	AKAP2
ENSG00000152785	4	81952119	81978685	17	2	88114	-0.96723	0.83328	BMP3
ENSG00000158435	2	101869264	101886778	2	1	88114	-0.96756	0.83337	CNOT11
ENSG00000269095	19	17346749	17366257	16	3	88114	-0.96764	0.83339	AC010646.3
ENSG00000184575	12	64798130	64844907	44	6	88114	-0.96792	0.83346	XPOT
ENSG00000196296	16	28889726	28915830	7	2	88114	-0.96807	0.83349	ATP2A1
ENSG00000197971	18	74690783	74845639	65	15	88114	-0.96809	0.8335	MBP
ENSG00000184478	11	5968570	5969591	2	1	88114	-0.96827	0.83355	OR56A3
ENSG00000141252	17	411908	624957	242	19	88114	-0.96844	0.83359	VPS53
ENSG00000100060	22	37865101	37882439	9	2	88114	-0.96869	0.83365	MFNG
ENSG00000187080	1	248128535	248129641	2	1	88114	-0.96873	0.83366	OR2AK2
ENSG00000050327	7	144052381	144077725	6	1	88114	-0.969	0.83373	ARHGEF5
ENSG00000196418	1	247285277	247335318	26	4	88114	-0.9693	0.8338	ZNF124
ENSG00000174175	1	169558087	169599431	58	11	88114	-0.96948	0.83385	SELP
ENSG00000125149	16	67143861	67182442	4	1	88114	-0.96955	0.83386	C16orf70
ENSG00000129636	16	47188298	47498060	2	1	88114	-0.97032	0.83406	ITFG1
ENSG00000197498	6	111303218	111349466	134	7	88114	-0.97121	0.83428	RPF2
ENSG00000234444	7	63767837	63815238	133	12	88114	-0.97122	0.83428	ZNF736
ENSG00000184608	8	11225911	11296167	32	5	88114	-0.97267	0.83464	C8orf12
ENSG00000112130	6	37321748	37362514	1	1	88114	-0.97269	0.83465	RNF8
ENSG00000225683	6	163586446	163612840	17	3	88114	-0.97289	0.8347	AL078585.1
ENSG00000197147	1	89990395	90063423	93	5	88114	-0.97393	0.83496	LRRC8B
ENSG00000132600	16	68344877	68392466	91	7	88114	-0.9741	0.835	PRMT7
ENSG00000160117	19	17392454	17398455	24	3	88114	-0.97503	0.83523	ANKLE1
ENSG00000185414	2	99797542	99814089	19	2	88114	-0.97513	0.83525	MRPL30
ENSG00000028310	5	850406	892939	55	1	88114	-0.97512	0.83525	BRD9
ENSG00000186051	9	108424738	108425367	1	1	88114	-0.97531	0.8353	TAL2
ENSG00000144647	3	43120724	43147568	20	2	88114	-0.9756	0.83537	POMGNT2
ENSG00000204604	19	53341261	53360902	9	1	88114	-0.97597	0.83546	ZNF468
ENSG00000180251	2	103089762	103150431	165	10	88114	-0.976	0.83547	SLC9A4
ENSG00000176087	5	139944041	139948688	3	1	88114	-0.97675	0.83565	SLC35A4
ENSG00000261652	15	55700746	55710962	19	2	88114	-0.97672	0.83565	C15orf65
ENSG00000205086	2	42162508	42181406	3	1	88114	-0.97707	0.83573	C2orf91
ENSG00000122025	13	28577411	28674729	131	7	88114	-0.97719	0.83576	FLT3
ENSG00000075651	3	171318195	171528740	199	11	88114	-0.97721	0.83577	PLD1
ENSG00000125814	20	23355159	23402125	94	6	88114	-0.97739	0.83581	NAPB
ENSG00000149503	11	61891445	61920635	62	4	88114	-0.97766	0.83588	INCENP
ENSG00000267140	18	33023835	33077904	3	1	88114	-0.97809	0.83599	RP11-322E11.6
ENSG00000153391	18	33032194	33077955	3	1	88114	-0.97809	0.83599	INO80C
ENSG00000251184	9	131703757	131719300	9	1	88114	-0.97851	0.83609	RP11-101E3.5
ENSG00000153936	1	87380331	87602334	218	6	88114	-0.97877	0.83615	HS2ST1
ENSG00000088038	19	54641444	54659419	6	1	88114	-0.97938	0.8363	CNOT3
ENSG00000166510	18	52568740	52626739	66	7	88114	-0.97965	0.83637	CCDC68
ENSG00000120669	13	36742345	36871979	278	4	88114	-0.9799	0.83643	SOHLH2
ENSG00000108294	17	36908989	36920484	1	1	88114	-0.98004	0.83647	PSMB3
ENSG00000176601	2	135722061	135805038	85	4	88114	-0.9804	0.83655	MAP3K19
ENSG00000204952	17	37092685	37123655	2	1	88114	-0.9806	0.8366	FBXO47
ENSG00000196639	3	11178779	11305243	107	14	88114	-0.9814	0.8368	HRH1
ENSG00000175662	17	17746828	17875736	104	1	88114	-0.98139	0.8368	TOM1L2
ENSG00000105671	19	19030484	19039436	1	1	88114	-0.98157	0.83684	DDX49
ENSG00000149658	20	61826781	61847586	29	3	88114	-0.98178	0.8369	YTHDF1
ENSG00000130768	1	28261504	28285668	22	3	88114	-0.98209	0.83697	SMPDL3B
ENSG00000136813	9	114122972	114247025	127	7	88114	-0.9821	0.83698	KIAA0368
ENSG00000100314	22	30116073	30127828	5	2	88114	-0.98303	0.8372	CABP7
ENSG00000167216	18	44497455	44627658	128	9	88114	-0.98356	0.83733	KATNAL2
ENSG00000100577	14	77787227	77797940	8	3	88114	-0.98365	0.83735	GSTZ1
ENSG00000188996	6	655939	656963	4	2	88114	-0.98372	0.83737	HUS1B
ENSG00000205629	16	25123050	25189552	42	1	88114	-0.98378	0.83739	LCMT1
ENSG00000149289	11	109964087	110042566	83	3	88114	-0.98381	0.8374	ZC3H12C
ENSG00000251380	5	134779905	134783038	10	2	88114	-0.98445	0.83755	C5orf20
ENSG00000035862	17	76849059	76921469	53	4	88114	-0.98443	0.83755	TIMP2
ENSG00000250709	13	36742931	36871979	277	4	88114	-0.98457	0.83758	CCDC169-SOHLH2
ENSG00000173660	1	46769303	46782448	7	2	88114	-0.98466	0.8376	UQCRH
ENSG00000178404	17	76866992	76899299	50	4	88114	-0.98468	0.83761	DDC8
ENSG00000138867	22	24936406	24951903	15	1	88114	-0.98523	0.83774	GUCD1
ENSG00000177627	12	48876286	48890295	51	7	88114	-0.98572	0.83786	C12orf54
ENSG00000173914	11	66432469	66445392	2	1	88114	-0.98575	0.83787	RBM4B
ENSG00000231192	3	97851542	97852483	2	1	88114	-0.98596	0.83792	OR5H1
ENSG00000204424	6	31674640	31685581	9	2	88114	-0.98601	0.83794	LY6G6F
ENSG00000177873	3	40518604	40531727	5	1	88114	-0.98618	0.83798	ZNF619
ENSG00000144057	2	107418056	107503564	180	13	88114	-0.98638	0.83803	ST6GAL2
ENSG00000206260	3	138722804	138725110	1	1	88114	-0.9866	0.83808	PRR23A
ENSG00000165995	10	18429606	18830798	412	47	88114	-0.9875	0.8383	CACNB2
ENSG00000166575	11	86748886	87034800	762	21	88114	-0.98787	0.83839	TMEM135
ENSG00000196705	19	21324827	21373034	8	1	88114	-0.98801	0.83843	ZNF431
ENSG00000268211	9	131062367	131064212	4	1	88114	-0.98805	0.83844	AL359091.2
ENSG00000148288	9	136028340	136039332	8	1	88114	-0.98822	0.83848	GBGT1
ENSG00000110723	11	108376158	108464465	83	11	88114	-0.98829	0.83849	EXPH5
ENSG00000184434	9	26993134	27005691	12	2	88114	-0.98847	0.83854	LRRC19
ENSG00000273155	2	99771461	99811761	47	2	88114	-0.98878	0.83862	MRPL30
ENSG00000082684	3	122628041	122747452	61	12	88114	-0.98918	0.83871	SEMA5B
ENSG00000165643	9	138585253	138591374	19	2	88114	-0.98922	0.83872	SOHLH1
ENSG00000158859	1	161154098	161168846	9	3	88114	-0.98924	0.83873	ADAMTS4
ENSG00000175121	20	43738093	43743813	5	2	88114	-0.98939	0.83876	WFDC5
ENSG00000122254	16	22825498	22927659	41	3	88114	-0.98997	0.8389	HS3ST2
ENSG00000171475	17	38375556	38440388	45	1	88114	-0.99006	0.83893	WIPF2
ENSG00000111671	12	6980099	6998522	16	1	88114	-0.9903	0.83899	SPSB2
ENSG00000212928	14	57671888	57673291	3	1	88114	-0.99031	0.83899	AL391152.1
ENSG00000176485	11	63340667	63384355	7	2	88114	-0.99099	0.83916	PLA2G16
ENSG00000188938	9	96208776	96215874	6	2	88114	-0.99114	0.83919	FAM120AOS
ENSG00000257127	12	92815307	92824778	11	2	88114	-0.99152	0.83928	CLLU1
ENSG00000052795	4	159690290	159829201	99	5	88114	-0.99178	0.83935	FNIP2
ENSG00000172361	18	47753563	47792892	55	4	88114	-0.99191	0.83938	CCDC11
ENSG00000137802	15	42066632	42120053	43	5	88114	-0.99209	0.83942	MAPKBP1
ENSG00000175155	17	57409050	57479090	53	7	88114	-0.99207	0.83942	YPEL2
ENSG00000103253	16	776936	785525	4	1	88114	-0.99221	0.83945	HAGHL
ENSG00000103245	16	779753	791329	4	1	88114	-0.99221	0.83945	NARFL
ENSG00000119812	2	33808725	33824449	6	2	88114	-0.99232	0.83948	FAM98A
ENSG00000126062	3	50392180	50397041	1	1	88114	-0.99244	0.83951	TMEM115
ENSG00000130489	22	50961997	50964868	9	2	88114	-0.99247	0.83952	SCO2
ENSG00000223547	19	12175514	12192380	33	2	88114	-0.99281	0.8396	ZNF844
ENSG00000213922	19	39930212	39932082	4	1	88114	-0.99305	0.83966	AC011500.1
ENSG00000189241	6	116597741	116601066	2	1	88114	-0.99362	0.8398	TSPYL1
ENSG00000157500	3	57261765	57307496	32	3	88114	-0.9937	0.83981	APPL1
ENSG00000111640	12	6643093	6647537	1	1	88114	-0.99424	0.83995	GAPDH
ENSG00000085449	2	224720433	224810104	132	3	88114	-0.99436	0.83998	WDFY1
ENSG00000040275	5	169010638	169031782	50	5	88114	-0.99451	0.84001	SPDL1
ENSG00000106603	7	43648055	43769316	286	10	88114	-0.99502	0.84014	COA1
ENSG00000138162	10	123748689	124014060	132	23	88114	-0.9951	0.84016	TACC2
ENSG00000205464	5	81575281	81682796	60	8	88114	-0.9952	0.84018	ATP6AP1L
ENSG00000146047	6	25727137	25727573	3	1	88114	-0.99615	0.84041	HIST1H2BA
ENSG00000167523	16	89724210	89737680	9	2	88114	-0.99656	0.84051	SPATA33
ENSG00000164484	6	130686879	130764208	94	7	88114	-0.99674	0.84056	TMEM200A
ENSG00000105447	19	48949030	48960279	19	1	88114	-0.99688	0.84059	GRWD1
ENSG00000137936	1	94027347	94312706	314	10	88114	-0.99696	0.84061	BCAR3
ENSG00000146112	6	30644166	30655672	4	2	88114	-0.99723	0.84067	PPP1R18
ENSG00000147883	9	22002902	22009362	6	2	88114	-0.99753	0.84075	CDKN2B
ENSG00000165028	9	107526438	107539738	19	4	88114	-0.99843	0.84096	NIPSNAP3B
ENSG00000170876	3	14166440	14185179	15	3	88114	-0.99875	0.84104	TMEM43
ENSG00000136878	9	132596977	132644107	207	4	88114	-0.99873	0.84104	USP20
ENSG00000143479	1	206808881	206857764	40	6	88114	-0.99896	0.84109	DYRK3
ENSG00000177108	14	77597613	77609077	2	1	88114	-0.999	0.8411	ZDHHC22
ENSG00000134256	1	117544382	117579167	23	5	88114	-0.99918	0.84115	CD101
ENSG00000149968	11	102706532	102714534	17	3	88114	-1	0.84135	MMP3
ENSG00000204003	9	139632619	139642905	13	1	88114	-1.0004	0.84143	LCN6
ENSG00000130176	19	11649532	11661138	2	1	88114	-1.0009	0.84156	CNN1
ENSG00000114670	3	130745694	131069309	268	12	88114	-1.001	0.84158	NEK11
ENSG00000141431	18	31158579	31331156	153	13	88114	-1.0013	0.84165	ASXL3
ENSG00000187672	3	55542336	56502391	899	39	88114	-1.0014	0.84168	ERC2
ENSG00000166548	16	66541906	66586447	7	1	88114	-1.0015	0.8417	TK2
ENSG00000101104	20	43538703	43587676	37	5	88114	-1.0019	0.84181	PABPC1L
ENSG00000135749	1	233119181	233431459	378	33	88114	-1.0028	0.84202	PCNXL2
ENSG00000117543	1	101455179	101491644	27	4	88114	-1.0033	0.84214	DPH5
ENSG00000138413	2	209100951	209130798	13	1	88114	-1.0034	0.84217	IDH1
ENSG00000198570	1	211649864	211666259	14	3	88114	-1.0038	0.84227	RD3
ENSG00000169717	1	2938046	2939465	1	1	88114	-1.004	0.8423	ACTRT2
ENSG00000070367	14	57670518	57735726	6	1	88114	-1.0042	0.84236	EXOC5
ENSG00000101605	18	3066805	3220106	132	21	88114	-1.0043	0.84239	MYOM1
ENSG00000182175	15	93586636	93632433	7	1	88114	-1.0044	0.8424	RGMA
ENSG00000158411	2	99777890	99797521	21	1	88114	-1.0046	0.84245	MITD1
ENSG00000073849	3	186648274	186796341	123	20	88114	-1.0049	0.84253	ST6GAL1
ENSG00000072135	2	131113580	131132982	7	1	88114	-1.005	0.84255	PTPN18
ENSG00000170477	12	53200333	53208335	7	2	88114	-1.0051	0.84256	KRT4
ENSG00000162378	1	53192126	53293014	52	2	88114	-1.0053	0.84261	ZYG11B
ENSG00000124785	6	5998232	6007200	9	1	88114	-1.0056	0.8427	NRN1
ENSG00000188677	22	44395091	44568829	28	11	88114	-1.0056	0.8427	PARVB
ENSG00000172967	22	17264302	17302589	28	4	88114	-1.006	0.84279	XKR3
ENSG00000182389	2	152689290	152955593	204	16	88114	-1.0065	0.8429	CACNB4
ENSG00000143452	1	150670536	150693364	40	2	88114	-1.0065	0.84292	HORMAD1
ENSG00000135414	12	56137064	56150911	1	1	88114	-1.0065	0.84292	GDF11
ENSG00000100985	20	44637547	44645200	11	2	88114	-1.0065	0.84292	MMP9
ENSG00000116497	1	33282368	33324476	20	2	88114	-1.0068	0.84299	S100PBP
ENSG00000141568	17	80477589	80602538	113	15	88114	-1.007	0.84304	FOXK2
ENSG00000171843	9	20341663	20622542	88	12	88114	-1.0071	0.84305	MLLT3
ENSG00000162924	2	61108656	61158745	27	4	88114	-1.0071	0.84306	REL
ENSG00000173699	2	231860836	231889770	50	3	88114	-1.0078	0.84323	SPATA3
ENSG00000181803	14	21108855	21109850	4	1	88114	-1.0084	0.84338	OR6S1
ENSG00000131165	16	89710839	89724253	6	1	88114	-1.0096	0.84366	CHMP1A
ENSG00000138346	10	70173821	70231879	89	7	88114	-1.0101	0.84378	DNA2
ENSG00000083093	16	23614488	23652631	26	3	88114	-1.0102	0.84379	PALB2
ENSG00000187801	1	40915774	40929390	7	2	88114	-1.0105	0.84386	ZFP69B
ENSG00000119431	9	116135699	116139279	1	1	88114	-1.0106	0.84389	HDHD3
ENSG00000145075	3	180320646	180588793	223	16	88114	-1.0107	0.84393	CCDC39
ENSG00000162407	1	56960419	57110974	74	10	88114	-1.0113	0.84407	PPAP2B
ENSG00000172493	4	87856154	88062206	151	13	88114	-1.0116	0.84413	AFF1
ENSG00000197386	4	3076408	3245676	104	8	88114	-1.012	0.84423	HTT
ENSG00000149089	11	34874641	34938046	259	9	88114	-1.0128	0.84441	APIP
ENSG00000160293	9	136627016	136857726	110	15	88114	-1.0128	0.84442	VAV2
ENSG00000122783	7	134777115	134855547	125	4	88114	-1.0131	0.84449	C7orf49
ENSG00000130299	19	17445729	17453544	12	3	88114	-1.0137	0.84463	GTPBP3
ENSG00000121381	12	10961693	10962767	1	1	88114	-1.0142	0.84475	TAS2R9
ENSG00000155749	2	202152994	202222121	108	10	88114	-1.0145	0.84483	ALS2CR12
ENSG00000269948	10	97709725	97744785	3	1	88114	-1.0151	0.84497	RP11-248J23.6
ENSG00000139329	12	91496406	91505608	7	2	88114	-1.0152	0.84499	LUM
ENSG00000169994	2	128293378	128395304	59	9	88114	-1.0152	0.845	MYO7B
ENSG00000154814	3	16306706	16391806	140	9	88114	-1.0155	0.84506	OXNAD1
ENSG00000151790	4	156775890	156841558	4	1	88114	-1.0156	0.84509	TDO2
ENSG00000145794	5	126626523	126801429	160	10	88114	-1.0158	0.84513	MEGF10
ENSG00000004399	3	129274018	129325661	88	9	88114	-1.0165	0.8453	PLXND1
ENSG00000110944	12	56732663	56734193	1	1	88114	-1.0166	0.84532	IL23A
ENSG00000144674	3	37284668	37408242	27	1	88114	-1.0169	0.84539	GOLGA4
ENSG00000160200	21	44473301	44497053	6	1	88114	-1.017	0.84541	CBS
ENSG00000104714	8	564746	688106	182	18	88114	-1.017	0.84543	ERICH1
ENSG00000204568	6	30585486	30594172	4	2	88114	-1.0172	0.84547	MRPS18B
ENSG00000140265	15	43650370	43663223	20	3	88114	-1.0172	0.84548	ZSCAN29
ENSG00000134755	18	28645940	28682378	7	2	88114	-1.0174	0.84552	DSC2
ENSG00000170166	2	177015950	177017954	3	1	88114	-1.0175	0.84554	HOXD4
ENSG00000171199	4	71263599	71275911	22	5	88114	-1.0176	0.84556	PROL1
ENSG00000133393	16	15959577	15982482	157	4	88114	-1.0177	0.8456	FOPNL
ENSG00000205409	11	5862158	5863182	7	1	88114	-1.0179	0.84564	OR52E6
ENSG00000133884	11	65101225	65120720	11	3	88114	-1.0183	0.84574	DPF2
ENSG00000095906	16	1832902	1839192	3	1	88114	-1.0183	0.84574	NUBP2
ENSG00000154118	16	87635441	87731762	50	7	88114	-1.0184	0.84576	JPH3
ENSG00000121413	19	58595205	58629794	65	3	88114	-1.0185	0.84577	ZSCAN18
ENSG00000068903	19	39369197	39390502	13	2	88114	-1.0185	0.84578	SIRT2
ENSG00000130717	9	134399188	134406655	4	2	88114	-1.0197	0.84606	UCK1
ENSG00000071054	2	102313312	102511149	144	11	88114	-1.0204	0.84624	MAP4K4
ENSG00000243708	15	42120283	42140345	22	3	88114	-1.0207	0.84631	PLA2G4B
ENSG00000168970	15	42120293	42140353	22	3	88114	-1.0207	0.84631	JMJD7-PLA2G4B
ENSG00000105929	7	138391040	138484305	71	17	88114	-1.0209	0.84634	ATP6V0A4
ENSG00000204947	7	148799876	148823438	40	3	88114	-1.0211	0.84639	ZNF425
ENSG00000215912	1	2567415	2718286	9	2	88114	-1.0212	0.84641	TTC34
ENSG00000109689	4	26859300	27027003	62	7	88114	-1.0213	0.84644	STIM2
ENSG00000160882	8	143953772	143961262	23	2	88114	-1.0213	0.84644	CYP11B1
ENSG00000256229	19	20278037	20311299	12	1	88114	-1.0217	0.84653	ZNF486
ENSG00000203667	1	244998624	245008359	7	1	88114	-1.0222	0.84667	COX20
ENSG00000176890	18	657604	673578	42	3	88114	-1.0224	0.84671	TYMS
ENSG00000111725	12	120105558	120119435	10	1	88114	-1.0226	0.84676	PRKAB1
ENSG00000164078	3	49924435	49941299	15	2	88114	-1.0229	0.84683	MST1R
ENSG00000205858	7	16566505	16621193	72	10	88114	-1.0231	0.84687	LRRC72
ENSG00000196531	12	57106212	57125412	10	2	88114	-1.0231	0.84687	NACA
ENSG00000164675	7	123092454	123175131	37	5	88114	-1.0232	0.84689	IQUB
ENSG00000127980	7	92116334	92157845	10	1	88114	-1.0239	0.84706	PEX1
ENSG00000126254	19	36119932	36128588	2	1	88114	-1.0241	0.84711	RBM42
ENSG00000164674	6	159071046	159185908	166	23	88114	-1.0245	0.84719	SYTL3
ENSG00000134186	1	109234945	109244425	1	1	88114	-1.0249	0.84729	PRPF38B
ENSG00000132485	1	71528974	71546980	17	4	88114	-1.0254	0.84741	ZRANB2
ENSG00000133961	14	73741815	73930348	121	8	88114	-1.0257	0.84749	NUMB
ENSG00000197991	13	61983818	62002220	10	1	88114	-1.0267	0.84772	PCDH20
ENSG00000269738	9	125148344	125148928	1	1	88114	-1.0269	0.84775	AL162424.1
ENSG00000167157	9	132427920	132484875	41	6	88114	-1.0275	0.84791	PRRX2
ENSG00000128594	7	127667124	127672160	2	1	88114	-1.0281	0.84805	LRRC4
ENSG00000054118	1	36690017	36770958	17	1	88114	-1.0282	0.84806	THRAP3
ENSG00000136444	17	48556161	48563336	2	1	88114	-1.0282	0.84806	RSAD1
ENSG00000139644	12	50101508	50158717	72	2	88114	-1.0283	0.84809	TMBIM6
ENSG00000146250	6	84222194	84235423	13	2	88114	-1.0283	0.8481	PRSS35
ENSG00000126070	1	36396319	36538101	45	2	88114	-1.0287	0.84818	AGO3
ENSG00000204390	6	31777396	31783437	6	3	88114	-1.0288	0.84821	HSPA1L
ENSG00000033030	12	122957417	122985518	7	2	88114	-1.029	0.84827	ZCCHC8
ENSG00000141748	17	37313147	37323737	23	3	88114	-1.0292	0.84832	ARL5C
ENSG00000133119	13	34392186	34540695	131	7	88114	-1.0296	0.84841	RFC3
ENSG00000031081	3	119013220	119139561	106	17	88114	-1.0301	0.84851	ARHGAP31
ENSG00000131808	11	30252563	30256808	11	1	88114	-1.0301	0.84851	FSHB
ENSG00000197249	14	94843084	94857030	14	3	88114	-1.0301	0.84853	SERPINA1
ENSG00000080293	2	120197419	120282070	74	6	88114	-1.0322	0.84901	SCTR
ENSG00000100330	22	30279144	30426855	86	6	88114	-1.0328	0.84916	MTMR3
ENSG00000163633	4	87797358	87857354	47	4	88114	-1.0334	0.84929	C4orf36
ENSG00000142484	17	4675179	4686506	19	5	88114	-1.0335	0.8493	TM4SF5
ENSG00000146592	7	28338940	28865511	272	43	88114	-1.0341	0.84946	CREB5
ENSG00000204006	1	51567906	51613752	29	2	88114	-1.0341	0.84947	C1orf185
ENSG00000160808	3	46899362	46923659	7	1	88114	-1.0347	0.84959	MYL3
ENSG00000163959	3	195938358	195970049	30	4	88114	-1.0353	0.84973	SLC51A
ENSG00000198774	12	86198331	86230348	52	6	88114	-1.0354	0.84976	RASSF9
ENSG00000173065	17	27082996	27182250	76	1	88114	-1.0354	0.84976	FAM222B
ENSG00000184571	22	25115001	25170687	55	7	88114	-1.0354	0.84977	PIWIL3
ENSG00000034677	8	101269288	101348446	52	2	88114	-1.0355	0.84978	RNF19A
ENSG00000142233	19	49164664	49176338	2	1	88114	-1.0356	0.8498	NTN5
ENSG00000101115	20	50400581	50419059	18	3	88114	-1.0356	0.84981	SALL4
ENSG00000186235	2	239133193	239140318	10	1	88114	-1.0359	0.84987	AC016757.3
ENSG00000149357	11	71796941	71814433	17	1	88114	-1.036	0.84989	LAMTOR1
ENSG00000145216	4	54243810	55161439	559	56	88114	-1.0361	0.84992	FIP1L1
ENSG00000164483	6	130465460	130686570	549	14	88114	-1.0366	0.85004	SAMD3
ENSG00000181499	11	123813492	123814580	2	1	88114	-1.0367	0.85005	OR6T1
ENSG00000153933	17	54911460	54946036	16	1	88114	-1.0367	0.85006	DGKE
ENSG00000110063	11	126173647	126215644	29	6	88114	-1.0373	0.85019	DCPS
ENSG00000006534	11	67776048	67796744	29	3	88114	-1.0373	0.8502	ALDH3B1
ENSG00000135723	16	67263290	67281561	2	1	88114	-1.0374	0.85022	FHOD1
ENSG00000101638	18	44259081	44339220	42	11	88114	-1.0375	0.85026	ST8SIA5
ENSG00000126107	1	45468212	45477001	12	2	88114	-1.0377	0.85029	HECTD3
ENSG00000096060	6	35541362	35696360	67	4	88114	-1.038	0.85036	FKBP5
ENSG00000182903	4	419604	492945	13	2	88114	-1.0382	0.85042	ZNF721
ENSG00000176125	7	100486346	100487339	2	1	88114	-1.0384	0.85045	UFSP1
ENSG00000176678	16	86609974	86615303	2	1	88114	-1.0385	0.85048	FOXL1
ENSG00000172660	17	34136459	34191619	55	3	88114	-1.0391	0.85061	TAF15
ENSG00000244291	7	156431057	156433348	2	1	88114	-1.0394	0.8507	C7orf13
ENSG00000026103	10	90750414	90775542	69	8	88114	-1.0406	0.85097	FAS
ENSG00000184321	11	5423827	5424777	10	2	88114	-1.0406	0.85097	OR51J1
ENSG00000163216	1	153012201	153014407	4	1	88114	-1.0409	0.85104	SPRR2D
ENSG00000253379	8	72315675	72504260	136	18	88114	-1.0414	0.85115	RP11-1102P16.1
ENSG00000151287	13	103418340	103426161	1	1	88114	-1.0415	0.85118	TEX30
ENSG00000082996	3	149530495	149679926	69	5	88114	-1.0421	0.85131	RNF13
ENSG00000232774	14	62037258	62125414	20	4	88114	-1.0426	0.85142	RP11-47I22.3
ENSG00000128285	22	41074754	41078818	3	1	88114	-1.0431	0.85156	MCHR1
ENSG00000147573	8	67039131	67087720	45	3	88114	-1.0438	0.85171	TRIM55
ENSG00000179119	11	18627948	18656338	31	5	88114	-1.0438	0.85171	SPTY2D1
ENSG00000095397	9	117164360	117267730	93	11	88114	-1.0441	0.85179	DFNB31
ENSG00000103855	15	73976307	74006859	5	1	88114	-1.0442	0.8518	CD276
ENSG00000119771	2	23608088	23931481	239	39	88114	-1.0447	0.85192	KLHL29
ENSG00000166598	12	104323885	104347423	44	6	88114	-1.0447	0.85192	HSP90B1
ENSG00000107738	10	73507316	73533255	13	3	88114	-1.045	0.85199	C10orf54
ENSG00000254737	11	123886282	123887217	2	1	88114	-1.045	0.85199	OR10G4
ENSG00000138587	15	56713742	56757335	12	1	88114	-1.0455	0.85211	MNS1
ENSG00000164512	5	55395507	55529186	113	11	88114	-1.0465	0.85234	ANKRD55
ENSG00000131914	1	26737269	26756213	4	2	88114	-1.0468	0.8524	LIN28A
ENSG00000172482	2	241807896	241819919	9	2	88114	-1.0468	0.8524	AGXT
ENSG00000170782	11	6897856	6898850	2	1	88114	-1.0469	0.85242	OR10A4
ENSG00000258512	14	102196774	102198859	5	1	88114	-1.0473	0.85251	RP11-796G6.2
ENSG00000013375	6	83870869	83903655	11	1	88114	-1.0474	0.85254	PGM3
ENSG00000178038	3	46710487	46735194	38	5	88114	-1.0475	0.85257	ALS2CL
ENSG00000135631	2	73300510	73383849	126	12	88114	-1.0477	0.85261	RAB11FIP5
ENSG00000121691	11	34460472	34493609	58	7	88114	-1.0479	0.85265	CAT
ENSG00000165914	14	91006932	91282823	331	23	88114	-1.0478	0.85265	TTC7B
ENSG00000262814	17	79670387	79674556	10	2	88114	-1.0499	0.85313	MRPL12
ENSG00000102934	16	57290004	57318599	13	2	88114	-1.0507	0.8533	PLLP
ENSG00000049540	7	73442119	73484237	17	1	88114	-1.0512	0.85341	ELN
ENSG00000146757	7	64838712	64866038	12	2	88114	-1.0521	0.85363	ZNF92
ENSG00000103111	16	77224732	77236302	10	3	88114	-1.0526	0.85374	MON1B
ENSG00000134709	1	60280458	60342050	6	1	88114	-1.0529	0.85381	HOOK1
ENSG00000053702	12	2934514	2944710	11	1	88114	-1.053	0.85383	NRIP2
ENSG00000167487	19	18747775	18781309	18	3	88114	-1.0531	0.85385	KLHL26
ENSG00000255104	17	15603006	15648092	10	3	88114	-1.0534	0.85392	ZNF286A
ENSG00000196660	1	219858769	220131989	511	20	88114	-1.0535	0.85395	SLC30A10
ENSG00000013016	2	31456880	31492313	10	2	88114	-1.0536	0.85397	EHD3
ENSG00000174502	1	205882176	205912588	35	4	88114	-1.0541	0.85409	SLC26A9
ENSG00000164219	5	114546527	114598569	41	5	88114	-1.0552	0.85432	PGGT1B
ENSG00000122741	9	37800499	37867663	120	2	88114	-1.0554	0.85437	DCAF10
ENSG00000153317	8	131064353	131455906	454	20	88114	-1.0559	0.8545	ASAP1
ENSG00000180096	16	30389454	30407312	11	1	88114	-1.056	0.85452	44440
ENSG00000196517	1	44457172	44497139	10	1	88114	-1.056	0.85453	SLC6A9
ENSG00000105643	19	18111941	18124911	5	1	88114	-1.0567	0.85467	ARRDC2
ENSG00000166928	11	60146003	60185161	60	4	88114	-1.057	0.85474	MS4A14
ENSG00000258869	14	98215601	98230326	10	2	88114	-1.0572	0.85478	RP11-204N11.1
ENSG00000104427	8	79578282	79632000	69	4	88114	-1.0573	0.85481	ZC2HC1A
ENSG00000196954	11	104813593	104840163	15	2	88114	-1.0579	0.85494	CASP4
ENSG00000185567	14	105403581	105444694	23	2	88114	-1.0595	0.85532	AHNAK2
ENSG00000196422	9	138370925	138380739	4	1	88114	-1.0596	0.85534	PPP1R26
ENSG00000083635	13	45513384	45563618	4	1	88114	-1.0597	0.85537	NUFIP1
ENSG00000115053	2	232318242	232348352	25	3	88114	-1.0606	0.85556	NCL
ENSG00000231738	12	85408094	85430055	9	2	88114	-1.0606	0.85556	TSPAN19
ENSG00000124783	6	7268539	7347679	164	9	88114	-1.0608	0.85561	SSR1
ENSG00000170265	7	148892577	148923339	15	1	88114	-1.0611	0.85567	ZNF282
ENSG00000120662	13	41790505	41837742	61	6	88114	-1.0613	0.85572	MTRF1
ENSG00000188223	19	36236579	36245420	16	5	88114	-1.0614	0.85574	AC002398.9
ENSG00000165102	8	42995556	43057998	7	1	88114	-1.0615	0.85578	HGSNAT
ENSG00000049247	1	7903143	7913572	12	4	88114	-1.0616	0.85579	UTS2
ENSG00000134255	1	111682249	111727724	21	3	88114	-1.0616	0.85579	CEPT1
ENSG00000150636	18	66382446	66722426	265	21	88114	-1.0623	0.85594	CCDC102B
ENSG00000093217	3	38388251	38462839	119	6	88114	-1.0625	0.85599	XYLB
ENSG00000100612	14	60610838	60636574	50	1	88114	-1.0626	0.85603	DHRS7
ENSG00000171786	1	160336857	160342638	6	2	88114	-1.0628	0.85607	NHLH1
ENSG00000183318	17	8656424	8661877	1	1	88114	-1.0632	0.85616	SPDYE4
ENSG00000260914	16	69333585	69354614	21	2	88114	-1.0633	0.85617	RP11-343C2.11
ENSG00000125772	20	5525085	5591672	32	4	88114	-1.0633	0.85618	GPCPD1
ENSG00000136925	9	100362362	100395962	12	4	88114	-1.0635	0.85621	TSTD2
ENSG00000136936	9	100437191	100459639	5	2	88114	-1.064	0.85634	XPA
ENSG00000224470	16	71879894	71919171	17	2	88114	-1.0643	0.85641	ATXN1L
ENSG00000070047	11	576486	612222	57	6	88114	-1.0652	0.8566	PHRF1
ENSG00000145349	4	114372188	114683083	283	24	88114	-1.0653	0.85664	CAMK2D
ENSG00000121314	12	10958650	10959892	1	1	88114	-1.0656	0.8567	TAS2R8
ENSG00000110066	11	67922330	67981295	43	3	88114	-1.066	0.85679	SUV420H1
ENSG00000121892	4	39824483	39979576	133	14	88114	-1.0662	0.85682	PDS5A
ENSG00000198855	12	108908962	108919614	1	1	88114	-1.0662	0.85684	FICD
ENSG00000159961	17	3323862	3324827	1	1	88114	-1.0664	0.85687	OR3A3
ENSG00000168748	16	66878282	66888056	8	2	88114	-1.0668	0.85697	CA7
ENSG00000189320	7	135413096	135433594	4	1	88114	-1.0672	0.85706	FAM180A
ENSG00000164081	3	51696709	51738339	7	1	88114	-1.0677	0.85717	TEX264
ENSG00000130338	6	158733692	158932860	388	17	88114	-1.0682	0.85728	TULP4
ENSG00000149403	11	120382468	120859613	246	30	88114	-1.0683	0.85731	GRIK4
ENSG00000104140	15	41164412	41166487	1	1	88114	-1.0686	0.85738	RHOV
ENSG00000042317	14	88851268	88936694	24	3	88114	-1.0689	0.85744	SPATA7
ENSG00000162409	1	57110995	57181008	79	4	88114	-1.069	0.85747	PRKAA2
ENSG00000270466	16	30389755	30393863	3	1	88114	-1.0692	0.85752	44440
ENSG00000067369	15	43699407	43802926	140	6	88114	-1.0697	0.85762	TP53BP1
ENSG00000105928	7	24737972	24809244	165	13	88114	-1.0698	0.85765	DFNA5
ENSG00000145632	5	57749809	57756087	21	4	88114	-1.0704	0.85779	PLK2
ENSG00000150403	13	114145310	114204542	250	5	88114	-1.0712	0.85795	TMCO3
ENSG00000112033	6	35310335	35395968	66	6	88114	-1.0712	0.85796	PPARD
ENSG00000183496	15	82334119	82338482	1	1	88114	-1.0712	0.85796	MEX3B
ENSG00000074370	17	3827169	3867736	13	2	88114	-1.0713	0.85799	ATP2A3
ENSG00000113851	3	3190676	3221394	6	1	88114	-1.0714	0.85801	CRBN
ENSG00000134324	2	11817721	11967535	44	3	88114	-1.0723	0.85822	LPIN1
ENSG00000023572	1	193065598	193075244	6	1	88114	-1.0725	0.85824	GLRX2
ENSG00000272897	20	34220262	34262466	64	4	88114	-1.0725	0.85824	RP1-309K20.6
ENSG00000060718	1	103342023	103574052	496	24	88114	-1.0739	0.85856	COL11A1
ENSG00000137822	15	43661419	43699293	30	3	88114	-1.0743	0.85866	TUBGCP4
ENSG00000107099	9	214854	465259	283	27	88114	-1.0744	0.85867	DOCK8
ENSG00000162897	1	207131310	207143970	31	3	88114	-1.0745	0.8587	FCAMR
ENSG00000162669	1	91726323	91870426	103	8	88114	-1.0746	0.85872	HFM1
ENSG00000136274	7	45120037	45128513	8	2	88114	-1.0747	0.85874	NACAD
ENSG00000112852	5	140474227	140476962	4	1	88114	-1.0749	0.85878	PCDHB2
ENSG00000130701	20	60985293	61002589	1	1	88114	-1.0756	0.85895	RBBP8NL
ENSG00000170954	19	53611132	53636330	31	2	88114	-1.0757	0.85896	ZNF415
ENSG00000122068	3	197464050	197514467	26	1	88114	-1.0761	0.85906	FYTTD1
ENSG00000127993	7	92158087	92167319	6	1	88114	-1.0763	0.8591	RBM48
ENSG00000143125	1	110993822	110999976	12	3	88114	-1.0764	0.85913	PROK1
ENSG00000269307	19	17378227	17393775	30	4	88114	-1.0767	0.85919	CTD-2278I10.6
ENSG00000109686	4	152023903	152246784	251	13	88114	-1.0768	0.85921	SH3D19
ENSG00000066084	12	50898768	51142450	167	5	88114	-1.0776	0.8594	DIP2B
ENSG00000070831	1	22379120	22419437	35	2	88114	-1.078	0.85949	CDC42
ENSG00000069345	16	46989299	47007699	2	1	88114	-1.0784	0.85957	DNAJA2
ENSG00000164180	5	87485450	87565293	32	3	88114	-1.0786	0.85963	TMEM161B
ENSG00000173239	10	90562487	90580303	3	2	88114	-1.0797	0.85986	LIPM
ENSG00000165806	10	115438942	115490662	80	8	88114	-1.0798	0.85987	CASP7
ENSG00000108702	17	32687347	32690250	3	1	88114	-1.0802	0.85997	CCL1
ENSG00000198466	19	58361225	58376480	13	2	88114	-1.0804	0.86003	ZNF587
ENSG00000128534	7	117824086	117832878	42	3	88114	-1.0806	0.86006	NAA38
ENSG00000130653	9	140354404	140444986	6	1	88114	-1.0809	0.86013	PNPLA7
ENSG00000173156	11	66824289	66839484	7	1	88114	-1.0811	0.86017	RHOD
ENSG00000106853	9	114312002	114362135	73	12	88114	-1.0811	0.86018	PTGR1
ENSG00000129988	20	36974759	37005665	24	4	88114	-1.0813	0.86022	LBP
ENSG00000139190	12	6571403	6580153	20	3	88114	-1.0813	0.86023	VAMP1
ENSG00000204422	6	31654739	31681849	34	6	88114	-1.0816	0.86029	XXbac-BPG32J3.20
ENSG00000115234	2	27593389	27599995	1	1	88114	-1.0821	0.86041	SNX17
ENSG00000203685	1	226736501	226796915	21	4	88114	-1.0822	0.86042	C1orf95
ENSG00000169347	16	20320894	20339130	4	1	88114	-1.0823	0.86044	GP2
ENSG00000155903	3	141205889	141334184	58	4	88114	-1.0829	0.86057	RASA2
ENSG00000057608	10	5807186	5884095	38	4	88114	-1.0829	0.86058	GDI2
ENSG00000072682	5	131527531	131631008	163	13	88114	-1.0834	0.86068	P4HA2
ENSG00000116883	1	36789335	36794822	7	2	88114	-1.0835	0.8607	RP11-268J15.5
ENSG00000112041	6	35465651	35480715	14	4	88114	-1.0836	0.86073	TULP1
ENSG00000170743	11	7260009	7490273	312	35	88114	-1.0852	0.86108	SYT9
ENSG00000136827	9	132575223	132586413	6	2	88114	-1.0853	0.86111	TOR1A
ENSG00000135476	12	53662083	53687427	18	1	88114	-1.0855	0.86115	ESPL1
ENSG00000137575	8	59465483	59495419	36	1	88114	-1.0861	0.86129	SDCBP
ENSG00000154237	15	101459420	101610317	189	16	88114	-1.0862	0.8613	LRRK1
ENSG00000203943	1	84764049	84855640	49	4	88114	-1.0863	0.86134	SAMD13
ENSG00000100422	22	47080308	47134158	42	5	88114	-1.0864	0.86135	CERK
ENSG00000137860	15	45544428	45568149	55	2	88114	-1.0866	0.8614	SLC28A2
ENSG00000142025	19	42348806	42356401	2	1	88114	-1.0869	0.86145	DMRTC2
ENSG00000161011	5	179233388	179265078	23	3	88114	-1.0871	0.8615	SQSTM1
ENSG00000165970	11	20620946	20680831	76	12	88114	-1.0877	0.86164	SLC6A5
ENSG00000143493	1	212113741	212208884	21	4	88114	-1.0887	0.86185	INTS7
ENSG00000196878	1	209788215	209825811	30	5	88114	-1.089	0.86193	LAMB3
ENSG00000147869	9	14719722	14722715	7	2	88114	-1.089	0.86193	CER1
ENSG00000169967	2	128056306	128146041	148	12	88114	-1.0891	0.86195	MAP3K2
ENSG00000158079	9	96793076	96872138	34	4	88114	-1.0892	0.86197	PTPDC1
ENSG00000150269	11	56229945	56230877	3	1	88114	-1.0892	0.86197	OR5M9
ENSG00000197937	19	53627325	53662328	4	1	88114	-1.0892	0.86197	ZNF347
ENSG00000164466	5	174904065	174956745	83	7	88114	-1.0897	0.86207	SFXN1
ENSG00000186136	12	11338599	11339543	7	2	88114	-1.0905	0.86225	TAS2R42
ENSG00000183625	3	46205096	46308197	131	3	88114	-1.0908	0.86232	CCR3
ENSG00000251606	5	96424779	96519354	47	9	88114	-1.0909	0.86235	CTD-2215E18.1
ENSG00000155792	8	120885957	121063152	405	17	88114	-1.091	0.86237	DEPTOR
ENSG00000187922	9	139632619	139637808	11	1	88114	-1.0913	0.86242	LCN10
ENSG00000135702	16	75562433	75569145	11	2	88114	-1.0914	0.86246	CHST5
ENSG00000157388	3	53528683	53847760	156	21	88114	-1.0927	0.86273	CACNA1D
ENSG00000165030	9	94171327	94186144	8	1	88114	-1.0929	0.86279	NFIL3
ENSG00000087157	17	76374721	76421195	97	7	88114	-1.0932	0.86285	PGS1
ENSG00000153093	2	111490150	111875799	424	26	88114	-1.0936	0.86293	ACOXL
ENSG00000101447	20	37554955	37581703	43	3	88114	-1.0937	0.86295	FAM83D
ENSG00000175455	3	123616152	123680564	21	2	88114	-1.0939	0.86301	CCDC14
ENSG00000141030	17	17150141	17184607	36	3	88114	-1.094	0.86302	COPS3
ENSG00000108506	17	59942731	60005377	40	3	88114	-1.094	0.86302	INTS2
ENSG00000103154	16	84002237	84036381	47	6	88114	-1.095	0.86324	NECAB2
ENSG00000179144	7	150211918	150218161	21	5	88114	-1.0953	0.8633	GIMAP7
ENSG00000131966	14	58666798	58701750	6	1	88114	-1.0953	0.86331	ACTR10
ENSG00000213828	2	240083493	240084053	1	1	88114	-1.0956	0.86337	AC017028.1
ENSG00000124275	5	7851299	7906138	77	10	88114	-1.0956	0.86337	MTRR
ENSG00000115211	2	27587219	27593353	1	1	88114	-1.0962	0.8635	EIF2B4
ENSG00000182329	2	202937978	203062585	173	19	88114	-1.0963	0.86352	AC079354.1
ENSG00000109610	4	24791534	24802464	1	1	88114	-1.0964	0.86355	SOD3
ENSG00000014123	6	96969471	97003152	6	1	88114	-1.0969	0.86366	UFL1
ENSG00000185483	1	64239693	64647181	383	28	88114	-1.097	0.86368	ROR1
ENSG00000009844	6	142468367	142545826	28	3	88114	-1.0977	0.86383	VTA1
ENSG00000159348	1	202930997	202936408	5	1	88114	-1.0981	0.86392	CYB5R1
ENSG00000105879	7	107384142	107402112	10	2	88114	-1.0986	0.86402	CBLL1
ENSG00000119203	2	9563697	9613230	22	1	88114	-1.0987	0.86406	CPSF3
ENSG00000169599	2	69622882	69664760	76	4	88114	-1.0988	0.86407	NFU1
ENSG00000160803	1	156005092	156023585	5	1	88114	-1.099	0.86411	UBQLN4
ENSG00000163746	3	146109208	146213778	167	6	88114	-1.0994	0.86421	PLSCR2
ENSG00000204576	6	30524663	30531500	6	1	88114	-1.0999	0.86431	PRR3
ENSG00000214078	20	34213953	34252878	62	4	88114	-1.1001	0.86435	CPNE1
ENSG00000180035	16	30389427	30411429	15	1	88114	-1.1006	0.86446	ZNF48
ENSG00000163751	3	148583043	148614983	9	2	88114	-1.1006	0.86447	CPA3
ENSG00000080815	14	73603126	73690399	78	5	88114	-1.1011	0.86458	PSEN1
ENSG00000100523	14	53510686	53620000	32	3	88114	-1.1015	0.86466	DDHD1
ENSG00000213023	19	51124564	51171651	25	4	88114	-1.1017	0.8647	SYT3
ENSG00000166979	21	33784314	33887707	106	8	88114	-1.1019	0.86476	EVA1C
ENSG00000172548	5	156887027	156901725	11	2	88114	-1.1029	0.86497	NIPAL4
ENSG00000177943	9	139745395	139755249	1	1	88114	-1.1034	0.86507	MAMDC4
ENSG00000156011	8	18384811	18942240	716	58	88114	-1.1036	0.86513	PSD3
ENSG00000188269	19	14903302	14946188	35	3	88114	-1.1037	0.86513	OR7A5
ENSG00000133318	11	63448918	63527363	40	2	88114	-1.104	0.8652	RTN3
ENSG00000104755	8	39601254	39695808	56	6	88114	-1.104	0.86521	ADAM2
ENSG00000100271	22	43435522	43485434	60	7	88114	-1.1041	0.86523	TTLL1
ENSG00000116205	1	54519260	54578192	10	1	88114	-1.1049	0.86539	TCEANC2
ENSG00000197595	13	113301358	113338811	61	9	88114	-1.1059	0.86562	C13orf35
ENSG00000175414	5	175792471	175828866	12	1	88114	-1.1066	0.86576	ARL10
ENSG00000146223	6	42847356	42857663	10	2	88114	-1.1068	0.8658	RPL7L1
ENSG00000011422	19	44150247	44174699	4	1	88114	-1.1078	0.86603	PLAUR
ENSG00000143384	1	150547032	150552066	1	1	88114	-1.1084	0.86616	MCL1
ENSG00000168333	8	49966870	49988649	17	3	88114	-1.1089	0.86627	C8orf22
ENSG00000171566	4	155456158	155471587	31	1	88114	-1.109	0.86628	PLRG1
ENSG00000166111	12	109304658	109459045	20	4	88114	-1.1091	0.8663	SVOP
ENSG00000067955	16	67063019	67134961	14	1	88114	-1.1094	0.86637	CBFB
ENSG00000204248	6	33130458	33160276	64	8	88114	-1.1103	0.86657	COL11A2
ENSG00000169914	1	20209006	20239438	34	6	88114	-1.1108	0.86667	OTUD3
ENSG00000122733	9	34957484	34982541	1	1	88114	-1.1108	0.86668	KIAA1045
ENSG00000170949	19	53569859	53606689	47	6	88114	-1.1118	0.86689	ZNF160
ENSG00000079462	19	42801185	42807698	3	1	88114	-1.1121	0.86695	PAFAH1B3
ENSG00000127191	9	139776364	139821059	41	1	88114	-1.1122	0.86698	TRAF2
ENSG00000105641	19	17982782	18005983	12	1	88114	-1.1122	0.86698	SLC5A5
ENSG00000141519	17	78010435	78074412	92	9	88114	-1.1126	0.86706	CCDC40
ENSG00000215472	18	47008051	47017956	2	1	88114	-1.1131	0.86717	RPL17-C18orf32
ENSG00000172350	11	119019722	119033360	10	1	88114	-1.1133	0.86722	ABCG4
ENSG00000112335	6	108532426	108582464	11	1	88114	-1.1134	0.86723	SNX3
ENSG00000125888	20	17674317	17716516	51	6	88114	-1.1135	0.86725	BANF2
ENSG00000222005	2	47043807	47049796	2	1	88114	-1.1143	0.86742	LINC01118
ENSG00000141446	18	19109242	19180845	43	3	88114	-1.1152	0.86762	ESCO1
ENSG00000169330	15	79724858	79764632	68	10	88114	-1.1155	0.86767	KIAA1024
ENSG00000197487	19	56687389	56697144	5	1	88114	-1.1155	0.86769	GALP
ENSG00000143850	1	204187979	204346793	195	17	88114	-1.1162	0.86782	PLEKHA6
ENSG00000092931	17	74731947	74777531	4	1	88114	-1.1165	0.86789	MFSD11
ENSG00000114771	3	151531825	151546276	1	1	88114	-1.1169	0.86799	AADAC
ENSG00000003509	2	37458774	37480546	33	4	88114	-1.1171	0.86801	NDUFAF7
ENSG00000239264	6	7881483	8026646	197	20	88114	-1.117	0.86801	TXNDC5
ENSG00000107404	1	1270656	1284730	2	1	88114	-1.1172	0.86805	DVL1
ENSG00000173406	1	57460451	59012406	1515	128	88114	-1.1174	0.86809	DAB1
ENSG00000004838	3	50378541	50384283	2	1	88114	-1.1177	0.86815	ZMYND10
ENSG00000184014	11	9160372	9286937	176	12	88114	-1.118	0.86822	DENND5A
ENSG00000081051	4	74296855	74321891	15	2	88114	-1.1184	0.86831	AFP
ENSG00000111678	12	7052141	7055166	1	1	88114	-1.1201	0.86866	C12orf57
ENSG00000197024	7	148823508	148880116	106	6	88114	-1.1203	0.86871	ZNF398
ENSG00000168118	1	229406822	229441641	46	4	88114	-1.1209	0.86883	RAB4A
ENSG00000136842	9	100263462	100364030	84	13	88114	-1.1212	0.8689	TMOD1
ENSG00000204427	6	31654726	31671221	21	4	88114	-1.1213	0.86892	ABHD16A
ENSG00000144815	3	101498046	101547073	5	2	88114	-1.1214	0.86893	NXPE3
ENSG00000123684	1	211916799	212004114	89	3	88114	-1.122	0.86906	LPGAT1
ENSG00000269741	19	51499274	51512837	6	1	88114	-1.1224	0.86916	KLK9
ENSG00000156973	2	232597135	232650982	56	4	88114	-1.1231	0.86931	PDE6D
ENSG00000177119	12	45609770	45834187	118	5	88114	-1.1234	0.86936	ANO6
ENSG00000158406	6	26281283	26285762	8	2	88114	-1.1236	0.8694	HIST1H4H
ENSG00000084733	2	26256976	26360323	70	1	88114	-1.1249	0.86968	RAB10
ENSG00000214643	6	49913814	49917157	2	1	88114	-1.1262	0.86995	DEFB133
ENSG00000172530	16	87982850	88110924	67	5	88114	-1.1265	0.87002	BANP
ENSG00000189269	22	23950639	23974508	2	1	88114	-1.1266	0.87005	C22orf43
ENSG00000204231	6	33161365	33168630	9	3	88114	-1.1267	0.87007	RXRB
ENSG00000167383	19	44921685	44952766	57	8	88114	-1.1273	0.87018	ZNF229
ENSG00000213741	14	50043390	50065408	19	3	88114	-1.1277	0.87028	RPS29
ENSG00000197603	5	37106330	37249530	111	7	88114	-1.128	0.87033	C5orf42
ENSG00000251503	1	10490159	10512210	16	1	88114	-1.1283	0.8704	APITD1-CORT
ENSG00000175279	1	10490159	10512210	16	1	88114	-1.1283	0.8704	APITD1
ENSG00000154429	1	229456758	229479041	26	3	88114	-1.1284	0.87042	CCSAP
ENSG00000164306	4	185570767	185616117	97	3	88114	-1.1287	0.87049	PRIMPOL
ENSG00000185127	6	170102233	170106401	2	1	88114	-1.1288	0.87051	C6orf120
ENSG00000182816	21	31743709	31744557	1	1	88114	-1.129	0.87055	KRTAP13-2
ENSG00000167904	8	56608983	56685966	86	7	88114	-1.1303	0.87082	TMEM68
ENSG00000141380	18	23596578	23671181	19	2	88114	-1.1304	0.87086	SS18
ENSG00000127252	3	192958914	192995527	49	4	88114	-1.1307	0.87091	HRASLS
ENSG00000174106	12	65563351	65642107	25	3	88114	-1.1311	0.871	LEMD3
ENSG00000162909	1	223889295	223963720	130	7	88114	-1.1315	0.87108	CAPN2
ENSG00000169271	5	53751445	53752207	1	1	88114	-1.1317	0.87112	HSPB3
ENSG00000143190	1	167190066	167396582	16	2	88114	-1.1342	0.87165	POU2F1
ENSG00000104946	19	50380682	50392005	4	1	88114	-1.1345	0.87172	TBC1D17
ENSG00000103540	16	19535133	19564730	44	5	88114	-1.1348	0.87177	CCP110
ENSG00000243789	15	42120283	42129779	17	2	88114	-1.1353	0.87189	JMJD7
ENSG00000184361	17	43331760	43339479	12	2	88114	-1.1355	0.87191	SPATA32
ENSG00000171222	20	34541539	34547394	3	1	88114	-1.1356	0.87193	SCAND1
ENSG00000111339	12	14978503	14996429	10	2	88114	-1.136	0.87201	ART4
ENSG00000149380	11	73946846	74022702	28	4	88114	-1.1363	0.87208	P4HA3
ENSG00000265818	6	8015959	8102763	167	16	88114	-1.137	0.87223	EEF1E1-BLOC1S5
ENSG00000148735	10	115511213	115543188	55	5	88114	-1.1371	0.87225	PLEKHS1
ENSG00000237388	11	48510269	48511332	3	1	88114	-1.1374	0.87231	OR4A47
ENSG00000128268	22	39853349	39888199	5	1	88114	-1.1375	0.87233	MGAT3
ENSG00000114988	2	97371666	97405801	15	2	88114	-1.1375	0.87234	LMAN2L
ENSG00000254827	11	2909010	2924970	4	2	88114	-1.1378	0.87241	SLC22A18AS
ENSG00000183160	12	108983622	108992096	6	2	88114	-1.1379	0.87242	TMEM119
ENSG00000140939	16	67204057	67209643	1	1	88114	-1.138	0.87243	NOL3
ENSG00000198873	10	120967101	121215131	136	15	88114	-1.1386	0.87256	GRK5
ENSG00000132718	1	155829300	155854990	13	2	88114	-1.1392	0.87269	SYT11
ENSG00000180357	15	64752941	64978264	198	6	88114	-1.1393	0.87272	ZNF609
ENSG00000131143	16	85832239	85840650	1	1	88114	-1.1394	0.87274	COX4I1
ENSG00000167699	17	660337	685581	7	3	88114	-1.1397	0.87279	GLOD4
ENSG00000254553	1	32930658	33066393	98	2	88114	-1.14	0.87286	RP1-27O5.3
ENSG00000183137	6	109416313	109485135	32	1	88114	-1.14	0.87286	CEP57L1
ENSG00000114554	3	126707437	126756235	22	2	88114	-1.1411	0.87309	PLXNA1
ENSG00000177989	22	50968139	50971009	2	1	88114	-1.1413	0.87313	ODF3B
ENSG00000186086	1	108918421	109013624	2	1	88114	-1.1415	0.87316	NBPF6
ENSG00000204316	17	73894724	73905899	5	2	88114	-1.1415	0.87317	MRPL38
ENSG00000180423	11	46624411	46639459	6	1	88114	-1.1416	0.8732	HARBI1
ENSG00000153993	7	84624869	84816171	90	9	88114	-1.1417	0.87322	SEMA3D
ENSG00000197632	18	61538926	61571124	78	1	88114	-1.1422	0.8733	SERPINB2
ENSG00000129226	17	7482785	7485429	3	1	88114	-1.143	0.87348	CD68
ENSG00000176635	22	30476163	30573064	84	8	88114	-1.1447	0.87382	HORMAD2
ENSG00000006747	7	12610203	12693228	67	10	88114	-1.1448	0.87385	SCIN
ENSG00000147604	8	74202506	74208024	4	1	88114	-1.1448	0.87386	RPL7
ENSG00000115594	2	102681004	102796334	102	12	88114	-1.1452	0.87394	IL1R1
ENSG00000108406	17	57642886	57685706	6	1	88114	-1.1453	0.87395	DHX40
ENSG00000108733	17	33901814	33905882	3	1	88114	-1.1456	0.87401	PEX12
ENSG00000131771	17	37782993	37792879	7	1	88114	-1.1456	0.87402	PPP1R1B
ENSG00000138802	4	110354928	110462052	89	2	88114	-1.1461	0.87412	SEC24B
ENSG00000204010	10	91137813	91144962	8	2	88114	-1.1461	0.87412	IFIT1B
ENSG00000206432	18	5882071	5895954	7	1	88114	-1.1463	0.87416	TMEM200C
ENSG00000082512	1	211499957	211548288	11	1	88114	-1.1464	0.87419	TRAF5
ENSG00000164087	3	52109269	52188706	49	4	88114	-1.1465	0.87421	POC1A
ENSG00000245888	16	27279526	27301813	1	1	88114	-1.1474	0.87439	CTD-3203P2.2
ENSG00000269700	10	52152766	52154321	4	2	88114	-1.149	0.87472	AC069547.2
ENSG00000090989	4	56719782	56771200	66	8	88114	-1.1494	0.87479	EXOC1
ENSG00000144130	2	113479063	113500456	11	2	88114	-1.1496	0.87485	NT5DC4
ENSG00000077942	22	45898118	45997015	75	11	88114	-1.1498	0.87488	FBLN1
ENSG00000102794	13	77522632	77532777	3	1	88114	-1.1505	0.87503	IRG1
ENSG00000182568	3	18386879	18487080	71	8	88114	-1.1508	0.87509	SATB1
ENSG00000198498	4	164415594	164441691	26	2	88114	-1.1513	0.87519	TMA16
ENSG00000174197	15	41913422	42062141	65	4	88114	-1.1514	0.87522	MGA
ENSG00000155816	1	240177648	240638489	535	50	88114	-1.1515	0.87524	FMN2
ENSG00000132541	8	99114572	99129469	3	1	88114	-1.1521	0.87535	HRSP12
ENSG00000129437	19	51580752	51587502	4	1	88114	-1.1521	0.87537	KLK14
ENSG00000113520	5	132009678	132018368	10	1	88114	-1.1528	0.8755	IL4
ENSG00000267110	19	55666125	55672039	1	1	88114	-1.1529	0.87552	CTD-2587H24.4
ENSG00000185246	14	45553302	45585485	22	1	88114	-1.1529	0.87553	PRPF39
ENSG00000166046	12	106695707	106740793	32	4	88114	-1.1533	0.87561	TCP11L2
ENSG00000179002	1	19166093	19186176	22	2	88114	-1.1536	0.87566	TAS1R2
ENSG00000092871	17	33333009	33416338	10	1	88114	-1.1539	0.87573	RFFL
ENSG00000088766	20	5986736	6020699	47	4	88114	-1.1549	0.87593	CRLS1
ENSG00000100030	22	22108789	22221970	51	3	88114	-1.1551	0.87597	MAPK1
ENSG00000175538	11	74165886	74178774	9	3	88114	-1.1557	0.87609	KCNE3
ENSG00000263812	18	74240612	74322925	34	4	88114	-1.1574	0.87644	LINC00908
ENSG00000140835	16	71559136	71572649	4	2	88114	-1.1575	0.87646	CHST4
ENSG00000131238	1	40538379	40563375	34	3	88114	-1.1579	0.87655	PPT1
ENSG00000185100	14	105190523	105213662	5	1	88114	-1.158	0.87657	ADSSL1
ENSG00000103671	15	64679947	64747502	53	4	88114	-1.1585	0.87666	TRIP4
ENSG00000166736	11	113845603	113861035	15	3	88114	-1.1586	0.87669	HTR3A
ENSG00000167646	19	55670031	55678090	9	2	88114	-1.1588	0.87673	DNAAF3
ENSG00000163885	3	126113782	126155399	41	5	88114	-1.159	0.87677	CCDC37
ENSG00000132000	19	14042000	14064204	1	1	88114	-1.159	0.87678	PODNL1
ENSG00000179409	17	647654	657239	23	4	88114	-1.1601	0.87699	GEMIN4
ENSG00000149609	20	32250090	32253425	1	1	88114	-1.1601	0.877	C20orf144
ENSG00000112208	6	57037124	57054631	11	2	88114	-1.1605	0.87708	BAG2
ENSG00000177225	11	767220	777488	1	1	88114	-1.1607	0.87712	PDDC1
ENSG00000104331	8	57870492	57906403	39	3	88114	-1.1608	0.87713	IMPAD1
ENSG00000035664	15	64199235	64364232	185	16	88114	-1.1608	0.87715	DAPK2
ENSG00000243927	21	35445524	35515334	43	1	88114	-1.1614	0.87726	MRPS6
ENSG00000006712	19	39876492	39881835	1	1	88114	-1.1614	0.87727	PAF1
ENSG00000196542	3	161062580	161090668	7	1	88114	-1.1635	0.87769	SPTSSB
ENSG00000244462	20	34236847	34252878	26	3	88114	-1.1637	0.87772	RBM12
ENSG00000221826	19	43225790	43244721	7	1	88114	-1.1638	0.87774	PSG3
ENSG00000064313	8	120743015	120845103	176	10	88114	-1.1639	0.87777	TAF2
ENSG00000143437	1	150782181	150849244	44	3	88114	-1.164	0.87779	ARNT
ENSG00000123843	1	207262187	207273338	5	2	88114	-1.1643	0.87785	C4BPB
ENSG00000170899	6	52842751	52860176	64	8	88114	-1.1647	0.87792	GSTA4
ENSG00000162073	16	3019246	3023490	1	1	88114	-1.1658	0.87815	PAQR4
ENSG00000005812	13	77566740	77601330	22	1	88114	-1.166	0.87819	FBXL3
ENSG00000130724	19	59062933	59066491	1	1	88114	-1.1661	0.87821	CHMP2A
ENSG00000122711	9	33218363	33248565	48	3	88114	-1.1665	0.87829	SPINK4
ENSG00000070778	14	88932122	89021077	104	3	88114	-1.1667	0.87834	PTPN21
ENSG00000132359	17	2680350	2941033	123	24	88114	-1.1669	0.87838	RAP1GAP2
ENSG00000019995	10	126630692	126676758	39	3	88114	-1.1681	0.87861	ZRANB1
ENSG00000253958	8	8559448	8561616	11	1	88114	-1.1683	0.87866	CLDN23
ENSG00000151702	11	128556430	128683162	85	9	88114	-1.1688	0.87876	FLI1
ENSG00000171735	1	6845384	7829766	605	69	88114	-1.1688	0.87877	CAMTA1
ENSG00000146918	7	158424003	158497520	114	7	88114	-1.1689	0.87878	NCAPG2
ENSG00000133985	14	71108504	71142077	1	1	88114	-1.1689	0.87879	TTC9
ENSG00000110435	11	34937376	35042138	256	9	88114	-1.1692	0.87884	PDHX
ENSG00000168884	4	2743375	2758103	19	2	88114	-1.1696	0.87892	TNIP2
ENSG00000107959	10	3179920	3215003	75	8	88114	-1.1706	0.87911	PITRM1
ENSG00000196453	7	149128454	149158214	13	2	88114	-1.1706	0.87912	ZNF777
ENSG00000143337	1	179851177	179894135	57	5	88114	-1.1708	0.87917	TOR1AIP1
ENSG00000088387	13	99445741	99738879	469	22	88114	-1.1709	0.87918	DOCK9
ENSG00000167536	17	27224799	27230089	4	1	88114	-1.1712	0.87924	DHRS13
ENSG00000204021	10	90484301	90512543	107	4	88114	-1.1713	0.87926	LIPK
ENSG00000158104	12	122277433	122301502	8	1	88114	-1.1722	0.87945	HPD
ENSG00000172296	20	12989627	13147411	337	23	88114	-1.1725	0.87949	SPTLC3
ENSG00000240542	17	39344697	39346891	1	1	88114	-1.1732	0.87964	KRTAP9-1
ENSG00000105568	19	52693292	52730687	75	6	88114	-1.1735	0.87971	PPP2R1A
ENSG00000006125	17	33905065	34053436	203	12	88114	-1.1746	0.87991	AP2B1
ENSG00000172164	8	121547985	121825513	268	20	88114	-1.1751	0.88003	SNTB1
ENSG00000167748	19	51322404	51327043	8	2	88114	-1.1753	0.88007	KLK1
ENSG00000112238	6	100054606	100063454	3	1	88114	-1.1768	0.88036	PRDM13
ENSG00000135048	9	74298282	74431606	187	6	88114	-1.1768	0.88036	TMEM2
ENSG00000153234	2	157180944	157198860	2	1	88114	-1.177	0.88039	NR4A2
ENSG00000172935	11	68771863	68780877	6	1	88114	-1.1779	0.88057	MRGPRF
ENSG00000126787	14	55614830	55658396	53	4	88114	-1.1781	0.88062	DLGAP5
ENSG00000234545	7	92190107	92219708	14	1	88114	-1.1781	0.88063	FAM133B
ENSG00000139180	12	4758261	4798454	29	2	88114	-1.1782	0.88064	NDUFA9
ENSG00000143319	1	156691683	156698591	3	1	88114	-1.1786	0.88072	ISG20L2
ENSG00000182253	15	99638420	99675798	91	12	88114	-1.1788	0.88075	SYNM
ENSG00000125378	14	54416454	54425479	3	1	88114	-1.1789	0.88078	BMP4
ENSG00000172167	8	121457640	121554373	13	1	88114	-1.179	0.88081	MTBP
ENSG00000179933	14	23563974	23569665	11	2	88114	-1.1792	0.88085	C14orf119
ENSG00000100445	14	24908972	24912111	12	1	88114	-1.1798	0.88095	SDR39U1
ENSG00000167230	17	35732928	35749662	2	1	88114	-1.1802	0.88103	C17orf78
ENSG00000128829	15	40226347	40327797	129	15	88114	-1.1803	0.88107	EIF2AK4
ENSG00000138134	10	90639491	90734910	58	4	88114	-1.1804	0.88109	STAMBPL1
ENSG00000111726	12	22199108	22218608	5	2	88114	-1.1817	0.88134	CMAS
ENSG00000143420	1	150573327	150602088	5	2	88114	-1.1819	0.88138	ENSA
ENSG00000132842	5	77296349	77590579	147	8	88114	-1.1819	0.88138	AP3B1
ENSG00000100842	14	23825611	23834961	3	1	88114	-1.1819	0.88138	EFS
ENSG00000106819	9	95218487	95244788	20	2	88114	-1.182	0.88139	ASPN
ENSG00000007312	17	62006100	62009714	9	2	88114	-1.182	0.8814	CD79B
ENSG00000125903	20	207899	210527	5	1	88114	-1.1824	0.88147	DEFB129
ENSG00000061273	12	48176505	48226915	5	1	88114	-1.1835	0.8817	HDAC7
ENSG00000186687	5	130506503	130541119	1	1	88114	-1.184	0.88179	LYRM7
ENSG00000063177	19	49118585	49122793	1	1	88114	-1.1842	0.88183	RPL18
ENSG00000165912	11	47199076	47207994	10	3	88114	-1.1845	0.8819	PACSIN3
ENSG00000129991	19	55663137	55669141	3	1	88114	-1.1847	0.88193	TNNI3
ENSG00000100362	22	37196728	37215523	36	5	88114	-1.185	0.882	PVALB
ENSG00000113649	5	145826874	145891524	20	4	88114	-1.1851	0.88201	TCERG1
ENSG00000174792	4	76481258	76491095	12	3	88114	-1.1854	0.88208	C4orf26
ENSG00000079931	6	132617194	132722684	21	3	88114	-1.1854	0.88208	MOXD1
ENSG00000205078	16	77233294	77247112	45	5	88114	-1.1856	0.88211	SYCE1L
ENSG00000166199	11	43902361	43941816	33	5	88114	-1.1859	0.88217	ALKBH3
ENSG00000123395	12	52463030	52471278	12	1	88114	-1.187	0.88239	C12orf44
ENSG00000127838	2	219135115	219211516	67	2	88114	-1.1871	0.88241	PNKD
ENSG00000204913	17	38097727	38101000	4	1	88114	-1.1873	0.88245	LRRC3C
ENSG00000164076	3	49895421	49907655	5	1	88114	-1.1877	0.88253	CAMKV
ENSG00000132963	13	29233241	29253062	14	1	88114	-1.1879	0.88256	POMP
ENSG00000168447	16	23289552	23392620	18	5	88114	-1.188	0.88259	SCNN1B
ENSG00000113048	5	71515236	71616473	19	3	88114	-1.1884	0.88266	MRPS27
ENSG00000164256	5	23507264	23528706	2	1	88114	-1.1888	0.88273	PRDM9
ENSG00000116747	1	193028552	193060907	6	1	88114	-1.1889	0.88275	TROVE2
ENSG00000182578	5	149432854	149492935	16	4	88114	-1.189	0.88277	CSF1R
ENSG00000013364	16	29831715	29859355	17	1	88114	-1.1889	0.88277	MVP
ENSG00000101193	20	61569471	61576996	6	2	88114	-1.1901	0.88299	GID8
ENSG00000197375	5	131705444	131731306	72	7	88114	-1.1914	0.88325	SLC22A5
ENSG00000165935	12	27619743	27655118	48	6	88114	-1.1915	0.88327	SMCO2
ENSG00000171517	1	85277285	85358896	44	8	88114	-1.1917	0.88332	LPAR3
ENSG00000132305	2	86371055	86422893	87	2	88114	-1.192	0.88337	IMMT
ENSG00000106113	7	30692200	30739745	7	2	88114	-1.1922	0.88341	CRHR2
ENSG00000130045	9	91150016	91199189	17	1	88114	-1.1925	0.88347	NXNL2
ENSG00000174749	4	113066553	113116412	52	6	88114	-1.193	0.88357	C4orf32
ENSG00000268069	12	48178706	48179787	1	1	88114	-1.1932	0.8836	AC004466.1
ENSG00000092439	15	50844670	50979012	126	3	88114	-1.1934	0.88363	TRPM7
ENSG00000196588	22	40806285	41032706	207	5	88114	-1.1936	0.88369	MKL1
ENSG00000163755	3	148847371	148891519	24	2	88114	-1.1942	0.8838	HPS3
ENSG00000163395	1	201159953	201198080	37	6	88114	-1.1947	0.8839	IGFN1
ENSG00000168883	2	85829979	85876403	11	1	88114	-1.195	0.88395	USP39
ENSG00000144320	2	176788620	176867567	84	8	88114	-1.195	0.88396	KIAA1715
ENSG00000196636	7	96745902	96811075	63	4	88114	-1.1952	0.88399	ACN9
ENSG00000083828	19	58281023	58331307	32	3	88114	-1.1957	0.88409	ZNF586
ENSG00000086504	16	417384	420527	4	1	88114	-1.1959	0.88413	MRPL28
ENSG00000135047	9	90340434	90346308	1	1	88114	-1.1968	0.8843	CTSL
ENSG00000203837	10	118187379	118237469	54	5	88114	-1.1969	0.88432	PNLIPRP3
ENSG00000139304	12	80799774	81072802	216	24	88114	-1.1974	0.88443	PTPRQ
ENSG00000182634	11	123908773	123909717	3	1	88114	-1.1975	0.88444	OR10G7
ENSG00000096696	6	7541808	7586950	47	7	88114	-1.1984	0.88461	DSP
ENSG00000164334	5	118965254	118971517	18	2	88114	-1.1986	0.88465	FAM170A
ENSG00000105251	19	4278598	4290721	6	1	88114	-1.1996	0.88484	SHD
ENSG00000146143	6	57179603	57513375	46	3	88114	-1.1998	0.88489	PRIM2
ENSG00000125995	20	34287194	34288906	3	1	88114	-1.1999	0.88491	ROMO1
ENSG00000154734	21	28208066	28217728	11	1	88114	-1.2	0.88494	ADAMTS1
ENSG00000163430	3	120111140	120170100	56	7	88114	-1.2012	0.88517	FSTL1
ENSG00000120903	8	27317279	27337400	30	3	88114	-1.2013	0.88518	CHRNA2
ENSG00000118113	11	102582526	102597781	54	10	88114	-1.2015	0.88521	MMP8
ENSG00000059145	16	1413206	1464752	6	1	88114	-1.2015	0.88522	UNKL
ENSG00000167552	12	49578579	49583107	2	1	88114	-1.2019	0.8853	TUBA1A
ENSG00000111859	6	11183531	11382581	109	19	88114	-1.202	0.88531	NEDD9
ENSG00000135374	11	34500340	34535352	51	5	88114	-1.2021	0.88533	ELF5
ENSG00000163960	3	196074533	196159345	52	5	88114	-1.2025	0.88541	UBXN7
ENSG00000116183	1	176432307	176814735	270	13	88114	-1.2034	0.8856	PAPPA2
ENSG00000156256	21	30396950	30426809	1	1	88114	-1.2035	0.88561	USP16
ENSG00000248672	2	160628362	160761221	210	19	88114	-1.2038	0.88567	LY75-CD302
ENSG00000054219	2	160628362	160761260	210	19	88114	-1.2038	0.88567	LY75
ENSG00000184925	9	139844003	139849949	2	1	88114	-1.204	0.8857	LCN12
ENSG00000167881	17	74035184	74068734	2	1	88114	-1.2043	0.88576	SRP68
ENSG00000203995	1	53308183	53360670	33	1	88114	-1.2052	0.88593	ZYG11A
ENSG00000211584	12	48147699	48176536	13	2	88114	-1.2053	0.88595	SLC48A1
ENSG00000089356	19	35606732	35615228	3	1	88114	-1.2058	0.88606	FXYD3
ENSG00000092421	5	115779312	115910630	37	8	88114	-1.2071	0.8863	SEMA6A
ENSG00000164190	5	36876861	37066515	109	9	88114	-1.2075	0.88639	NIPBL
ENSG00000160868	7	99354604	99381888	2	1	88114	-1.2078	0.88645	CYP3A4
ENSG00000010626	12	6982733	7023407	61	1	88114	-1.2079	0.88646	LRRC23
ENSG00000148300	9	136271186	136283164	35	1	88114	-1.209	0.88666	REXO4
ENSG00000269686	2	133874577	133876625	4	1	88114	-1.209	0.88667	AC011755.1
ENSG00000163113	1	149909705	149982625	37	3	88114	-1.2092	0.8867	OTUD7B
ENSG00000204290	6	32361740	32374905	106	8	88114	-1.2093	0.88673	BTNL2
ENSG00000101773	18	20378224	20606451	178	6	88114	-1.2113	0.8871	RBBP8
ENSG00000177981	12	48541571	48574996	48	5	88114	-1.2121	0.88727	ASB8
ENSG00000139631	12	53551447	53575135	14	1	88114	-1.2122	0.88728	CSAD
ENSG00000162512	1	31342314	31381608	4	1	88114	-1.2123	0.8873	SDC3
ENSG00000173557	2	26785450	26802400	6	1	88114	-1.2143	0.88769	C2orf70
ENSG00000138615	15	65488337	65503826	11	1	88114	-1.2163	0.88807	CILP
ENSG00000119682	14	75120140	75179818	34	2	88114	-1.218	0.88839	AREL1
ENSG00000179044	16	67218269	67224107	4	1	88114	-1.2188	0.88853	EXOC3L1
ENSG00000145384	4	120238405	120243545	29	2	88114	-1.2188	0.88854	FABP2
ENSG00000168803	15	43622872	43646096	40	3	88114	-1.2194	0.88865	ADAL
ENSG00000151694	2	9628615	9695921	38	5	88114	-1.2197	0.88872	ADAM17
ENSG00000150527	14	39734488	39856156	69	5	88114	-1.22	0.88876	CTAGE5
ENSG00000224982	12	120031264	120079363	58	4	88114	-1.2203	0.88883	TMEM233
ENSG00000143256	1	161070346	161087901	7	1	88114	-1.2207	0.8889	PFDN2
ENSG00000228768	17	29898161	29902678	2	1	88114	-1.2213	0.88901	AC003101.1
ENSG00000132522	17	7214643	7218883	5	2	88114	-1.2215	0.88904	GPS2
ENSG00000173638	21	46913486	46964325	25	3	88114	-1.2218	0.8891	SLC19A1
ENSG00000002933	7	150497491	150502208	4	2	88114	-1.222	0.88914	TMEM176A
ENSG00000205186	8	82370576	82373814	2	1	88114	-1.222	0.88915	FABP9
ENSG00000188393	12	10051272	10084980	10	3	88114	-1.2224	0.88921	CLEC2A
ENSG00000102962	16	57392684	57400102	6	1	88114	-1.2226	0.88926	CCL22
ENSG00000196605	19	9862669	9903856	29	3	88114	-1.2228	0.88929	ZNF846
ENSG00000164898	7	139024203	139031065	12	1	88114	-1.2235	0.88943	C7orf55
ENSG00000187123	2	150186499	150330662	114	8	88114	-1.2238	0.88949	LYPD6
ENSG00000064692	5	121647049	121799914	108	7	88114	-1.2247	0.88965	SNCAIP
ENSG00000120664	13	36920568	36943738	41	5	88114	-1.2248	0.88967	SPG20OS
ENSG00000110203	11	71825915	71850936	11	1	88114	-1.2248	0.88968	FOLR3
ENSG00000137760	11	107373452	107436472	75	5	88114	-1.2261	0.88991	ALKBH8
ENSG00000167100	17	48187404	48207246	3	1	88114	-1.2265	0.89	SAMD14
ENSG00000145979	6	13266774	13328815	179	13	88114	-1.2266	0.89001	TBC1D7
ENSG00000128563	7	102004319	102067123	76	4	88114	-1.227	0.89008	PRKRIP1
ENSG00000107282	9	72042446	72287222	203	19	88114	-1.2274	0.89017	APBA1
ENSG00000125730	19	6677715	6730573	50	6	88114	-1.2276	0.89019	C3
ENSG00000197256	19	11274943	11308467	52	2	88114	-1.2275	0.89019	KANK2
ENSG00000090316	4	1283639	1333935	85	6	88114	-1.2278	0.89023	MAEA
ENSG00000198952	1	156219015	156252620	32	4	88114	-1.2279	0.89025	SMG5
ENSG00000204574	6	30539153	30564956	24	2	88114	-1.2288	0.89043	ABCF1
ENSG00000174099	12	65672423	65882024	61	6	88114	-1.2294	0.89054	MSRB3
ENSG00000126001	20	34042985	34099804	34	2	88114	-1.2315	0.89094	CEP250
ENSG00000161960	17	7476024	7482323	7	2	88114	-1.2316	0.89096	EIF4A1
ENSG00000150457	13	21547171	21635686	95	11	88114	-1.2318	0.89099	LATS2
ENSG00000104660	8	29952914	30034724	71	6	88114	-1.2322	0.89105	LEPROTL1
ENSG00000065609	6	84262599	84419410	89	7	88114	-1.2323	0.89109	SNAP91
ENSG00000136010	12	105413568	105478355	118	12	88114	-1.2323	0.89109	ALDH1L2
ENSG00000141385	18	12328943	12377313	37	3	88114	-1.2325	0.89112	AFG3L2
ENSG00000100228	22	23487513	23506537	46	3	88114	-1.2328	0.89117	RAB36
ENSG00000160972	8	145703352	145727504	2	1	88114	-1.2332	0.89124	PPP1R16A
ENSG00000138658	4	113460492	113558151	84	9	88114	-1.2332	0.89126	C4orf21
ENSG00000140853	16	57023397	57117443	44	10	88114	-1.2335	0.8913	NLRC5
ENSG00000185988	19	1524073	1535455	1	1	88114	-1.2335	0.8913	PLK5
ENSG00000166352	11	36616051	36694823	165	3	88114	-1.2335	0.89131	C11orf74
ENSG00000173598	12	93771659	93797024	43	5	88114	-1.2337	0.89135	NUDT4
ENSG00000249049	4	92240185	92246457	16	1	88114	-1.234	0.8914	RP11-763F8.1
ENSG00000170153	4	141780961	142134031	384	20	88114	-1.2341	0.89142	RNF150
ENSG00000160401	9	130469268	130478281	3	1	88114	-1.2345	0.89149	C9orf117
ENSG00000111348	12	15094951	15114662	18	2	88114	-1.2347	0.89152	ARHGDIB
ENSG00000204628	5	180663909	180675096	5	1	88114	-1.2357	0.89171	GNB2L1
ENSG00000135925	2	219745085	219764303	8	2	88114	-1.236	0.89177	WNT10A
ENSG00000140262	15	57210821	57591479	274	7	88114	-1.236	0.89177	TCF12
ENSG00000205085	7	128312342	128326929	41	4	88114	-1.2361	0.89179	FAM71F2
ENSG00000167202	15	78276378	78370066	121	10	88114	-1.2363	0.89182	TBC1D2B
ENSG00000225940	5	55807394	55902059	101	13	88114	-1.2364	0.89185	AC022431.2
ENSG00000156574	10	72192071	72207707	13	2	88114	-1.2365	0.89187	NODAL
ENSG00000099992	22	30687979	30723035	10	2	88114	-1.2365	0.89187	TBC1D10A
ENSG00000135900	2	224822121	224832431	2	1	88114	-1.2366	0.89188	MRPL44
ENSG00000113597	5	64920543	64962060	8	2	88114	-1.2367	0.8919	TRAPPC13
ENSG00000206199	3	149478892	149686172	89	9	88114	-1.2388	0.8923	ANKUB1
ENSG00000106004	7	27180671	27183287	1	1	88114	-1.2392	0.89237	HOXA5
ENSG00000198860	1	184020811	184043346	8	2	88114	-1.2398	0.89247	TSEN15
ENSG00000178150	19	48675575	48790865	195	17	88114	-1.2399	0.89249	ZNF114
ENSG00000166900	11	59480929	59573354	133	2	88114	-1.2401	0.89252	STX3
ENSG00000146192	6	36973422	36996846	2	1	88114	-1.2401	0.89253	FGD2
ENSG00000102781	13	30776767	30881621	38	8	88114	-1.2404	0.89258	KATNAL1
ENSG00000198010	8	1449532	1656642	322	20	88114	-1.2411	0.89272	DLGAP2
ENSG00000144848	3	112251356	112280893	52	2	88114	-1.2413	0.89276	ATG3
ENSG00000150201	10	43867090	43871783	5	2	88114	-1.2423	0.89294	FXYD4
ENSG00000163719	3	9691117	9744077	13	1	88114	-1.2433	0.89313	MTMR14
ENSG00000164983	8	125324231	125384933	49	2	88114	-1.2435	0.89317	TMEM65
ENSG00000127616	19	11071598	11176071	66	6	88114	-1.2439	0.89323	SMARCA4
ENSG00000104835	19	39405906	39440495	8	1	88114	-1.2443	0.8933	SARS2
ENSG00000269547	19	39406044	39440495	8	1	88114	-1.2443	0.8933	CTC-360G5.8
ENSG00000271271	4	70454135	70505360	92	7	88114	-1.2455	0.89353	UGT2A2
ENSG00000165898	14	74960423	74963809	1	1	88114	-1.2464	0.89369	ISCA2
ENSG00000129250	17	4901243	4931696	29	5	88114	-1.247	0.8938	KIF1C
ENSG00000166984	6	167559902	167610401	2	1	88114	-1.2471	0.89381	TCP10L2
ENSG00000171992	5	149980642	150038782	4	2	88114	-1.2473	0.89386	SYNPO
ENSG00000179344	6	32627244	32636160	8	2	88114	-1.248	0.89398	HLA-DQB1
ENSG00000137522	11	71639747	71708643	37	1	88114	-1.248	0.89399	RNF121
ENSG00000249222	22	43035809	43036607	2	1	88114	-1.2485	0.89408	ATP5L2
ENSG00000089597	11	62392298	62414104	5	1	88114	-1.2491	0.89418	GANAB
ENSG00000120833	12	93963590	93977263	10	1	88114	-1.2492	0.8942	SOCS2
ENSG00000164951	8	94870035	94938294	51	5	88114	-1.2496	0.89428	PDP1
ENSG00000104774	19	12757325	12777556	3	1	88114	-1.2511	0.89454	MAN2B1
ENSG00000159197	21	35736323	35743688	2	1	88114	-1.2517	0.89466	KCNE2
ENSG00000114026	3	9791628	9829903	4	1	88114	-1.2519	0.8947	OGG1
ENSG00000119673	14	74034324	74042357	1	1	88114	-1.2527	0.89485	ACOT2
ENSG00000154764	3	13857755	13921618	40	7	88114	-1.2541	0.8951	WNT7A
ENSG00000174173	3	101280706	101285290	5	1	88114	-1.2545	0.89516	TRMT10C
ENSG00000153292	6	46965440	47010099	14	2	88114	-1.2544	0.89516	GPR110
ENSG00000185345	6	161768452	163148803	1830	120	88114	-1.2545	0.89517	PARK2
ENSG00000085760	2	55463731	55496483	44	5	88114	-1.2546	0.89519	MTIF2
ENSG00000128609	7	123177051	123198309	26	3	88114	-1.2547	0.8952	NDUFA5
ENSG00000115474	2	233631174	233641278	23	5	88114	-1.2547	0.89521	KCNJ13
ENSG00000269636	5	150157867	150176297	30	2	88114	-1.2549	0.89524	AC010441.1
ENSG00000154415	7	113516832	113715975	164	4	88114	-1.255	0.89526	PPP1R3A
ENSG00000111203	12	2921788	2968957	26	1	88114	-1.2554	0.89533	ITFG2
ENSG00000198554	14	55405668	55493823	50	3	88114	-1.2561	0.89546	WDHD1
ENSG00000137497	11	71713910	71791739	64	1	88114	-1.2566	0.89556	NUMA1
ENSG00000256235	5	150157508	150176296	31	2	88114	-1.2569	0.8956	SMIM3
ENSG00000110497	11	46417964	46615675	65	2	88114	-1.2569	0.8956	AMBRA1
ENSG00000166133	15	40861499	40866659	7	3	88114	-1.2576	0.89574	RPUSD2
ENSG00000169855	3	78646390	79816965	959	45	88114	-1.2579	0.89579	ROBO1
ENSG00000125812	20	23342787	23353700	16	3	88114	-1.258	0.89581	GZF1
ENSG00000106013	7	117854727	117882785	46	4	88114	-1.2583	0.89586	ANKRD7
ENSG00000166340	11	6634000	6640692	3	1	88114	-1.2586	0.89591	TPP1
ENSG00000151914	6	56322785	56819426	342	8	88114	-1.2594	0.89605	DST
ENSG00000160199	21	44394620	44453691	194	12	88114	-1.2604	0.89624	PKNOX1
ENSG00000198874	7	66460160	66704501	641	14	88114	-1.2605	0.89625	TYW1
ENSG00000269514	12	48592170	48595814	19	2	88114	-1.2607	0.89629	DKFZP779L1853
ENSG00000122257	16	24549014	24584184	38	4	88114	-1.2618	0.89649	RBBP6
ENSG00000172410	1	67263424	67266939	4	1	88114	-1.262	0.89652	INSL5
ENSG00000167346	11	4726157	5013659	510	22	88114	-1.2632	0.89674	MMP26
ENSG00000125779	20	3869486	3907605	52	5	88114	-1.2639	0.89687	PANK2
ENSG00000143630	1	155247374	155259639	11	1	88114	-1.2646	0.89699	HCN3
ENSG00000198104	1	248550910	248551836	4	1	88114	-1.2646	0.89699	OR2T6
ENSG00000125823	20	23420322	23425567	8	2	88114	-1.265	0.89706	CSTL1
ENSG00000135903	2	223064607	223163715	61	7	88114	-1.2651	0.89708	PAX3
ENSG00000177613	10	53455247	53459355	3	1	88114	-1.2652	0.8971	CSTF2T
ENSG00000066248	2	233743396	233877982	129	18	88114	-1.2653	0.89711	NGEF
ENSG00000178096	1	149859440	149872351	15	1	88114	-1.2654	0.89714	BOLA1
ENSG00000239961	19	54844456	54850421	1	1	88114	-1.2655	0.89716	LILRA4
ENSG00000077097	3	25639475	25706398	14	1	88114	-1.2662	0.89728	TOP2B
ENSG00000174842	1	92711959	92764544	14	1	88114	-1.2663	0.89729	GLMN
ENSG00000172732	11	65624597	65635124	13	1	88114	-1.2664	0.89732	MUS81
ENSG00000162980	2	152645498	152685006	37	4	88114	-1.2669	0.89741	ARL5A
ENSG00000011478	19	46195741	46207247	1	1	88114	-1.267	0.89741	QPCTL
ENSG00000204438	6	31629006	31634060	7	1	88114	-1.2673	0.89748	GPANK1
ENSG00000172769	11	58169937	58170882	5	1	88114	-1.2677	0.89754	OR5B3
ENSG00000186889	2	62727356	62739029	34	6	88114	-1.2679	0.89759	TMEM17
ENSG00000120685	13	39584003	39612252	45	3	88114	-1.2679	0.89759	PROSER1
ENSG00000178084	3	183770835	183778459	9	2	88114	-1.268	0.8976	HTR3C
ENSG00000168385	2	242254515	242293442	53	8	88114	-1.2681	0.89762	44441
ENSG00000241106	6	32780540	32784825	17	3	88114	-1.2686	0.89771	HLA-DOB
ENSG00000133028	17	10583654	10601692	10	1	88114	-1.2696	0.89789	SCO1
ENSG00000107560	10	119764427	119806114	3	1	88114	-1.2697	0.89791	RAB11FIP2
ENSG00000085514	7	99965153	99997719	16	1	88114	-1.2699	0.89794	PILRA
ENSG00000154645	21	19273580	19639690	134	27	88114	-1.2702	0.898	CHODL
ENSG00000101280	20	853296	896977	4	1	88114	-1.2707	0.89808	ANGPT4
ENSG00000256188	12	11285557	11287243	4	1	88114	-1.2708	0.8981	TAS2R30
ENSG00000128274	22	43088127	43117304	42	8	88114	-1.2726	0.89841	A4GALT
ENSG00000144749	3	66429221	66551687	28	5	88114	-1.2726	0.89842	LRIG1
ENSG00000173610	4	70454135	70518965	100	8	88114	-1.2728	0.89846	UGT2A1
ENSG00000270386	4	70454912	70518967	100	8	88114	-1.2728	0.89846	UGT2A1
ENSG00000110324	11	117857063	117872196	27	4	88114	-1.2728	0.89846	IL10RA
ENSG00000173546	15	75966663	76005189	2	1	88114	-1.2734	0.89856	CSPG4
ENSG00000203392	15	75970672	75973093	2	1	88114	-1.2734	0.89856	AC105020.1
ENSG00000213022	19	51503806	51512890	4	1	88114	-1.2734	0.89856	KLK9
ENSG00000255833	5	134779908	134788089	17	3	88114	-1.274	0.89867	TIFAB
ENSG00000175920	4	3465033	3503200	50	6	88114	-1.2744	0.89873	DOK7
ENSG00000166479	18	66340925	66382535	27	1	88114	-1.2743	0.89873	TMX3
ENSG00000124279	5	7859272	7869150	12	3	88114	-1.2747	0.89879	FASTKD3
ENSG00000143947	2	55459039	55462989	3	2	88114	-1.2749	0.89884	RPS27A
ENSG00000118702	20	35879489	35890238	1	1	88114	-1.2756	0.89895	GHRH
ENSG00000105849	7	19735085	19748710	6	1	88114	-1.2764	0.89909	TWISTNB
ENSG00000133863	8	30689060	30748122	108	8	88114	-1.2765	0.89911	TEX15
ENSG00000261833	16	76587314	76669520	50	10	88114	-1.277	0.8992	RP11-58C22.1
ENSG00000108602	17	19641297	19652256	5	1	88114	-1.277	0.89921	ALDH3A1
ENSG00000137601	4	170314426	170533780	256	6	88114	-1.2778	0.89934	NEK1
ENSG00000071564	19	1609291	1652604	2	1	88114	-1.2779	0.89935	TCF3
ENSG00000162817	1	220863187	220872499	12	2	88114	-1.2783	0.89942	C1orf115
ENSG00000115484	2	62095224	62115939	25	4	88114	-1.2783	0.89942	CCT4
ENSG00000108018	10	108333421	108924292	455	36	88114	-1.2786	0.89949	SORCS1
ENSG00000187105	14	73945189	74025651	27	5	88114	-1.2787	0.8995	HEATR4
ENSG00000104356	8	99129525	99172062	56	4	88114	-1.2788	0.89952	POP1
ENSG00000185928	16	29827285	29841948	2	1	88114	-1.2796	0.89965	PAGR1
ENSG00000173545	5	16451628	16465901	16	2	88114	-1.2797	0.89968	ZNF622
ENSG00000234949	2	238499663	238504624	11	3	88114	-1.2799	0.89971	AC104667.3
ENSG00000143870	2	10923517	10978103	202	10	88114	-1.2805	0.89981	PDIA6
ENSG00000133477	22	40390953	40439533	4	1	88114	-1.281	0.89989	FAM83F
ENSG00000120725	5	138282409	138629246	79	2	88114	-1.2811	0.89992	SIL1
ENSG00000142166	21	34696734	34732168	41	6	88114	-1.2812	0.89994	IFNAR1
ENSG00000188647	9	72324438	72374875	33	5	88114	-1.2817	0.90002	PTAR1
ENSG00000122224	1	160765864	160798051	52	4	88114	-1.2826	0.90018	LY9
ENSG00000161298	19	37095719	37119499	28	4	88114	-1.2833	0.90031	ZNF382
ENSG00000264424	17	10346607	10372876	32	3	88114	-1.2841	0.90045	MYH4
ENSG00000269766	11	35150091	35150215	1	1	88114	-1.2845	0.90052	AL356215.1
ENSG00000136213	7	2443223	2474242	15	2	88114	-1.2847	0.90055	CHST12
ENSG00000170632	7	102715328	102740205	6	2	88114	-1.2855	0.90068	ARMC10
ENSG00000148297	9	136205160	136214986	6	2	88114	-1.2854	0.90068	MED22
ENSG00000197992	12	10183276	10218565	5	1	88114	-1.2855	0.90068	CLEC9A
ENSG00000176444	1	155232659	155248282	6	1	88114	-1.286	0.90077	CLK2
ENSG00000143393	1	151264273	151300191	14	2	88114	-1.2864	0.90085	PI4KB
ENSG00000232196	16	3421053	3422283	5	1	88114	-1.2865	0.90086	MTRNR2L4
ENSG00000181631	3	151044100	151047336	8	3	88114	-1.2868	0.90092	P2RY13
ENSG00000115486	2	85771846	85788670	18	3	88114	-1.287	0.90095	GGCX
ENSG00000268046	18	8336437	8337038	1	1	88114	-1.2875	0.90103	AP001094.1
ENSG00000136379	15	80972025	81047962	124	16	88114	-1.2876	0.90106	ABHD17C
ENSG00000143627	1	155259630	155271225	6	1	88114	-1.2879	0.90111	PKLR
ENSG00000173418	20	19997760	20014299	7	1	88114	-1.2882	0.90116	NAA20
ENSG00000248485	1	161228517	161255240	6	1	88114	-1.2883	0.90118	PCP4L1
ENSG00000082929	4	5526296	5529528	2	1	88114	-1.2885	0.90122	C4orf6
ENSG00000143595	1	154293566	154297801	5	2	88114	-1.2886	0.90124	AQP10
ENSG00000267426	17	73894726	73926210	20	3	88114	-1.2887	0.90125	RP11-552F3.12
ENSG00000118900	16	4896666	4932361	57	9	88114	-1.2891	0.90131	UBN1
ENSG00000116209	1	54497347	54519177	4	1	88114	-1.2898	0.90143	TMEM59
ENSG00000004455	1	33473585	33546597	22	1	88114	-1.2899	0.90146	AK2
ENSG00000125869	20	9495005	9511171	9	1	88114	-1.2902	0.9015	LAMP5
ENSG00000061676	2	183773843	183903586	75	5	88114	-1.2905	0.90157	NCKAP1
ENSG00000118579	4	17616254	17635728	33	1	88114	-1.2909	0.90164	MED28
ENSG00000134575	11	47260853	47270457	14	2	88114	-1.2912	0.90168	ACP2
ENSG00000101160	20	57570240	57582302	2	1	88114	-1.2915	0.90173	CTSZ
ENSG00000150637	18	67498394	67629039	74	7	88114	-1.2919	0.90181	CD226
ENSG00000170581	12	56735381	56753939	16	1	88114	-1.2922	0.90186	STAT2
ENSG00000162456	1	47011316	47017199	2	1	88114	-1.2926	0.90193	KNCN
ENSG00000163630	3	63213991	63602597	569	33	88114	-1.2927	0.90195	SYNPR
ENSG00000258989	14	61995846	62124682	24	5	88114	-1.2934	0.90207	RP11-47I22.4
ENSG00000174720	4	113558120	113578748	8	2	88114	-1.2936	0.90209	LARP7
ENSG00000118231	2	208986331	208989225	6	2	88114	-1.2939	0.90215	CRYGD
ENSG00000164758	8	118532952	118552501	23	4	88114	-1.2944	0.90223	MED30
ENSG00000087365	11	65818200	65836779	7	1	88114	-1.2944	0.90224	SF3B2
ENSG00000224051	1	1260136	1264277	3	1	88114	-1.2951	0.90236	GLTPD1
ENSG00000100077	22	25960816	26125261	39	1	88114	-1.2957	0.90247	ADRBK2
ENSG00000163344	1	154897210	154909467	11	1	88114	-1.2961	0.90253	PMVK
ENSG00000170075	1	202091986	202102720	3	1	88114	-1.2964	0.90258	GPR37L1
ENSG00000140950	16	84511681	84587639	137	19	88114	-1.2964	0.90259	TLDC1
ENSG00000255150	12	104697517	104698980	1	1	88114	-1.2967	0.90263	EID3
ENSG00000163915	3	185430316	185447575	8	3	88114	-1.2976	0.90279	C3orf65
ENSG00000176407	2	85198216	85286595	33	1	88114	-1.2979	0.90283	KCMF1
ENSG00000177551	1	116378998	116386538	3	1	88114	-1.2982	0.90289	NHLH2
ENSG00000150051	10	27961804	28034989	58	4	88114	-1.2991	0.90305	MKX
ENSG00000165434	11	74041363	74109518	55	5	88114	-1.2994	0.9031	PGM2L1
ENSG00000149091	11	46354455	46402104	11	3	88114	-1.2998	0.90316	DGKZ
ENSG00000159200	21	35885440	35987441	161	16	88114	-1.2999	0.90318	RCAN1
ENSG00000167360	11	5443341	5444436	10	1	88114	-1.3003	0.90325	OR51Q1
ENSG00000185453	19	48673949	48700877	11	1	88114	-1.3008	0.90334	C19orf68
ENSG00000182325	8	145579091	145583036	2	1	88114	-1.3013	0.90342	FBXL6
ENSG00000166349	11	36532259	36614706	52	5	88114	-1.3015	0.90345	RAG1
ENSG00000123600	2	172173919	172291312	42	6	88114	-1.3024	0.90361	METTL8
ENSG00000112486	6	167525295	167553184	31	2	88114	-1.3032	0.90374	CCR6
ENSG00000124839	2	238482965	238510257	58	8	88114	-1.3041	0.90389	RAB17
ENSG00000204428	6	31644461	31651817	7	2	88114	-1.3047	0.904	LY6G5C
ENSG00000106006	7	27185015	27190222	8	1	88114	-1.3048	0.90401	HOXA6
ENSG00000183971	16	2059927	2070756	7	2	88114	-1.3052	0.9041	NPW
ENSG00000025772	20	43570771	43589127	5	1	88114	-1.3055	0.90415	TOMM34
ENSG00000099246	10	27793197	27831143	9	2	88114	-1.3058	0.9042	RAB18
ENSG00000273025	15	72559087	72612287	12	1	88114	-1.3065	0.90431	CELF6
ENSG00000161057	7	102984701	103009842	7	2	88114	-1.3067	0.90434	PSMC2
ENSG00000217075	2	36758948	36779411	1	1	88114	-1.307	0.9044	AC007401.2
ENSG00000129194	17	7491496	7493488	3	2	88114	-1.3076	0.90449	SOX15
ENSG00000170178	2	176964458	176966408	1	1	88114	-1.3088	0.90471	HOXD12
ENSG00000085433	1	109512836	109584850	53	3	88114	-1.309	0.90473	WDR47
ENSG00000155918	6	150339470	150346668	3	1	88114	-1.3118	0.9052	RAET1L
ENSG00000140488	15	72577068	72612470	9	1	88114	-1.3118	0.90521	CELF6
ENSG00000124006	2	220415451	220436581	12	2	88114	-1.3126	0.90533	OBSL1
ENSG00000137309	6	34204650	34214008	7	2	88114	-1.3127	0.90537	HMGA1
ENSG00000160957	8	145736667	145743229	4	1	88114	-1.3144	0.90565	RECQL4
ENSG00000050165	11	11984653	12031316	14	4	88114	-1.3144	0.90565	DKK3
ENSG00000169126	10	28064115	28287977	163	13	88114	-1.3149	0.90572	ARMC4
ENSG00000157890	15	66187417	66546085	246	27	88114	-1.3149	0.90572	MEGF11
ENSG00000151849	13	25457171	25497018	48	8	88114	-1.3152	0.90578	CENPJ
ENSG00000203814	1	149754245	149783928	6	1	88114	-1.3155	0.90582	HIST2H2BF
ENSG00000229972	3	51851620	51864876	1	1	88114	-1.3164	0.90598	IQCF3
ENSG00000162496	1	12627939	12677737	30	6	88114	-1.3171	0.9061	DHRS3
ENSG00000101152	20	62526518	62567384	55	5	88114	-1.3172	0.90611	DNAJC5
ENSG00000198081	18	5289018	5297052	2	1	88114	-1.3179	0.90623	ZBTB14
ENSG00000269035	19	17547420	17571613	2	1	88114	-1.3184	0.90632	CTD-2521M24.10
ENSG00000197111	12	53835525	53874946	8	2	88114	-1.3195	0.9065	PCBP2
ENSG00000175077	3	186915274	186919253	1	1	88114	-1.3198	0.90654	RTP1
ENSG00000004777	19	36265434	36279724	27	3	88114	-1.3202	0.90661	ARHGAP33
ENSG00000141428	18	33552046	33559241	11	1	88114	-1.3203	0.90663	C18orf21
ENSG00000114948	2	207308263	207485851	115	16	88114	-1.3208	0.90672	ADAM23
ENSG00000104327	8	91070836	91107703	16	1	88114	-1.3208	0.90672	CALB1
ENSG00000184786	6	170140210	170151655	21	3	88114	-1.3213	0.9068	TCTE3
ENSG00000131148	16	85805364	85833214	52	4	88114	-1.3217	0.90686	EMC8
ENSG00000165733	10	43278249	43330385	92	7	88114	-1.3221	0.90693	BMS1
ENSG00000132669	20	19867165	19983101	88	13	88114	-1.323	0.90708	RIN2
ENSG00000104687	8	30535583	30585443	50	3	88114	-1.3231	0.9071	GSR
ENSG00000099995	22	30727977	30752936	33	3	88114	-1.3232	0.90712	SF3A1
ENSG00000134086	3	10182692	10193904	5	1	88114	-1.3234	0.90714	VHL
ENSG00000163428	3	120043356	120068186	41	3	88114	-1.3242	0.90727	LRRC58
ENSG00000031691	6	49431091	49460820	40	4	88114	-1.3242	0.90729	CENPQ
ENSG00000105258	19	36604612	36606248	1	1	88114	-1.3242	0.90729	POLR2I
ENSG00000105254	19	36605191	36616849	1	1	88114	-1.3242	0.90729	TBCB
ENSG00000137948	1	92414928	92479983	134	8	88114	-1.3244	0.90731	BRDT
ENSG00000160183	21	43791999	43816955	16	4	88114	-1.3248	0.90738	TMPRSS3
ENSG00000149548	11	124824017	124911385	92	3	88114	-1.3255	0.90749	CCDC15
ENSG00000074660	17	1537152	1549041	4	1	88114	-1.3261	0.9076	SCARF1
ENSG00000166326	11	35684353	35829775	34	5	88114	-1.3264	0.90764	TRIM44
ENSG00000115241	2	27604061	27632554	4	1	88114	-1.3267	0.9077	PPM1G
ENSG00000204514	19	58360099	58400442	32	4	88114	-1.3268	0.90771	ZNF814
ENSG00000151240	10	320130	735683	177	16	88114	-1.3274	0.90782	DIP2C
ENSG00000107902	10	126150403	126306457	219	28	88114	-1.3281	0.90793	LHPP
ENSG00000108021	10	5726801	5805703	38	5	88114	-1.3282	0.90794	FAM208B
ENSG00000099769	16	1840414	1844972	14	1	88114	-1.3284	0.90798	IGFALS
ENSG00000135541	6	135604670	135818914	44	2	88114	-1.3285	0.90799	AHI1
ENSG00000249693	4	57396775	57469673	54	8	88114	-1.3292	0.90811	THEGL
ENSG00000065150	13	98605912	98676551	12	1	88114	-1.3306	0.90834	IPO5
ENSG00000151657	10	7792925	7829990	9	1	88114	-1.331	0.90841	KIN
ENSG00000164362	5	1253262	1295184	3	2	88114	-1.3316	0.90851	TERT
ENSG00000152705	5	134303596	134347392	6	2	88114	-1.3324	0.90864	CATSPER3
ENSG00000258053	12	71441182	71512027	61	5	88114	-1.3326	0.90868	CTD-2021H9.3
ENSG00000121716	7	99933737	99965356	15	1	88114	-1.3331	0.90875	PILRB
ENSG00000237787	3	153202284	153220486	16	4	88114	-1.3333	0.90879	C3orf79
ENSG00000263264	19	7413848	7448271	23	1	88114	-1.3336	0.90884	CTB-133G6.1
ENSG00000183091	2	152341850	152591001	179	14	88114	-1.3339	0.90889	NEB
ENSG00000011590	19	36195429	36207940	13	3	88114	-1.334	0.9089	ZBTB32
ENSG00000115112	2	121974163	122042783	15	2	88114	-1.3344	0.90896	TFCP2L1
ENSG00000073350	17	73521161	73571289	76	10	88114	-1.3347	0.90901	LLGL2
ENSG00000156171	1	111659955	111682838	27	2	88114	-1.3351	0.90907	DRAM2
ENSG00000131051	20	34291531	34330234	74	3	88114	-1.3351	0.90907	RBM39
ENSG00000167088	18	19192228	19210417	15	2	88114	-1.3352	0.9091	SNRPD1
ENSG00000106049	7	27565061	27702614	275	8	88114	-1.3354	0.90913	HIBADH
ENSG00000132199	18	670324	712676	58	6	88114	-1.3355	0.90914	ENOSF1
ENSG00000146374	6	127439749	127518910	54	2	88114	-1.3357	0.90918	RSPO3
ENSG00000112685	6	485133	693117	209	16	88114	-1.3358	0.90919	EXOC2
ENSG00000203965	1	63989043	64038364	44	3	88114	-1.3359	0.9092	EFCAB7
ENSG00000171631	11	72975550	73009662	13	1	88114	-1.3363	0.90927	P2RY6
ENSG00000171126	2	42669157	42721237	26	5	88114	-1.3376	0.90949	KCNG3
ENSG00000002587	4	11394774	11431389	2	1	88114	-1.3377	0.9095	HS3ST1
ENSG00000212128	12	11060525	11062161	2	1	88114	-1.3379	0.90954	TAS2R13
ENSG00000166387	11	7534529	7678358	140	17	88114	-1.3385	0.90963	PPFIBP2
ENSG00000084070	1	40810522	40888998	66	10	88114	-1.3387	0.90966	SMAP2
ENSG00000161572	17	34261522	34270703	1	1	88114	-1.3395	0.9098	LYZL6
ENSG00000144485	2	239146908	239149303	1	1	88114	-1.3396	0.90982	HES6
ENSG00000197889	10	15001438	15030049	70	2	88114	-1.3411	0.91006	MEIG1
ENSG00000152661	6	121756838	121770873	5	1	88114	-1.3418	0.91017	GJA1
ENSG00000170442	12	52643084	52702947	21	1	88114	-1.3426	0.9103	KRT86
ENSG00000269605	20	43234346	43248126	8	2	88114	-1.3431	0.91037	Z97053.1
ENSG00000147912	9	37510889	37588871	22	4	88114	-1.3432	0.91039	FBXO10
ENSG00000158711	1	205577071	205601090	23	3	88114	-1.3434	0.91043	ELK4
ENSG00000172159	9	85857905	86153461	518	50	88114	-1.3439	0.9105	FRMD3
ENSG00000197587	1	46972668	46979898	12	3	88114	-1.3449	0.91067	DMBX1
ENSG00000188869	15	81623558	81666554	87	7	88114	-1.3452	0.91071	TMC3
ENSG00000172006	19	2819872	2835771	12	2	88114	-1.3464	0.91091	ZNF554
ENSG00000165097	6	18155560	18224084	99	8	88114	-1.3479	0.91116	KDM1B
ENSG00000112874	5	102884556	102898494	15	2	88114	-1.3482	0.9112	NUDT12
ENSG00000258311	12	56109820	56118487	2	1	88114	-1.3488	0.9113	RP11-644F5.10
ENSG00000135437	12	56114151	56118489	2	1	88114	-1.3488	0.9113	RDH5
ENSG00000163577	3	170606204	170626482	24	3	88114	-1.3497	0.91145	EIF5A2
ENSG00000214597	8	145575878	145578574	2	1	88114	-1.3499	0.91148	TMEM249
ENSG00000271698	8	145576888	145579269	2	1	88114	-1.3499	0.91148	GS1-393G12.13
ENSG00000130307	19	17359985	17393595	41	5	88114	-1.3504	0.91156	USHBP1
ENSG00000120262	6	151815165	151942328	175	20	88114	-1.3509	0.91164	CCDC170
ENSG00000150630	4	177604689	177713881	120	3	88114	-1.351	0.91165	VEGFC
ENSG00000100294	22	43528212	43539400	8	2	88114	-1.3512	0.91169	MCAT
ENSG00000137656	11	116618886	116643704	63	9	88114	-1.3513	0.9117	BUD13
ENSG00000099365	16	31000577	31021949	2	1	88114	-1.3516	0.91175	STX1B
ENSG00000181935	11	55339604	55340536	9	3	88114	-1.3517	0.91176	OR4C16
ENSG00000187747	11	5602107	5603114	4	1	88114	-1.3518	0.91178	OR52B6
ENSG00000152332	1	162467041	162499419	28	1	88114	-1.3523	0.91187	UHMK1
ENSG00000095319	9	131709978	131769375	32	1	88114	-1.353	0.91198	NUP188
ENSG00000163584	3	170582664	170588272	4	1	88114	-1.3542	0.91216	RPL22L1
ENSG00000132746	11	67429633	67448671	27	2	88114	-1.3542	0.91216	ALDH3B2
ENSG00000187498	13	110801318	110959496	138	22	88114	-1.3542	0.91216	COL4A1
ENSG00000218823	7	4897364	4901625	9	2	88114	-1.3542	0.91217	PAPOLB
ENSG00000034533	3	130732719	130746493	18	2	88114	-1.3544	0.9122	ASTE1
ENSG00000268706	18	61602042	61609601	7	1	88114	-1.3545	0.91221	AC009802.1
ENSG00000066777	8	68085747	68255912	36	2	88114	-1.3551	0.91231	ARFGEF1
ENSG00000110074	11	126138950	126148026	10	3	88114	-1.3553	0.91234	FOXRED1
ENSG00000078142	18	39535171	39667794	77	5	88114	-1.3555	0.91238	PIK3C3
ENSG00000026559	20	49620193	49639666	19	1	88114	-1.3564	0.91252	KCNG1
ENSG00000100504	14	51324609	51411454	38	7	88114	-1.3569	0.91259	PYGL
ENSG00000129562	14	23033805	23058175	16	3	88114	-1.357	0.91261	DAD1
ENSG00000177182	8	61969717	62414204	435	32	88114	-1.3576	0.9127	CLVS1
ENSG00000179709	19	56459198	56499995	77	14	88114	-1.3582	0.9128	NLRP8
ENSG00000182359	11	105921825	105948492	20	2	88114	-1.3591	0.91294	KBTBD3
ENSG00000204991	16	89884587	89937727	3	1	88114	-1.36	0.91309	SPIRE2
ENSG00000167118	9	131133598	131153015	10	2	88114	-1.3605	0.91316	URM1
ENSG00000197362	7	148766735	148787874	19	2	88114	-1.3611	0.91326	ZNF786
ENSG00000126088	1	45477819	45481247	5	2	88114	-1.3613	0.9133	UROD
ENSG00000113578	5	141971743	142077617	9	3	88114	-1.3616	0.91334	FGF1
ENSG00000124491	6	6144318	6321246	93	11	88114	-1.3626	0.91349	F13A1
ENSG00000147724	8	139142266	139509065	247	37	88114	-1.3636	0.91366	FAM135B
ENSG00000166220	10	72530995	72545157	6	2	88114	-1.3638	0.91368	TBATA
ENSG00000164299	5	79615444	79617661	4	2	88114	-1.3657	0.91398	SPZ1
ENSG00000172794	17	72666717	72743474	21	4	88114	-1.3664	0.91409	RAB37
ENSG00000106346	7	6144515	6201195	64	7	88114	-1.3672	0.91422	USP42
ENSG00000059122	16	2961938	3001209	45	3	88114	-1.3674	0.91425	FLYWCH1
ENSG00000090932	19	39989535	39999121	15	2	88114	-1.368	0.91434	DLL3
ENSG00000105497	19	52074551	52092991	14	3	88114	-1.368	0.91435	ZNF175
ENSG00000107175	9	35732332	35737001	1	1	88114	-1.3695	0.91457	CREB3
ENSG00000142156	21	47401651	47424964	6	2	88114	-1.3702	0.91469	COL6A1
ENSG00000151320	14	32798479	33300567	366	53	88114	-1.3703	0.91471	AKAP6
ENSG00000225614	16	88493879	88507165	1	1	88114	-1.3703	0.91471	ZNF469
ENSG00000197601	11	13690217	13753893	2	1	88114	-1.3704	0.91472	FAR1
ENSG00000214706	3	50325163	50330349	1	1	88114	-1.3711	0.91482	IFRD2
ENSG00000145708	5	76248538	76276983	3	1	88114	-1.3717	0.91492	CRHBP
ENSG00000106034	7	120628731	120937498	253	14	88114	-1.3718	0.91493	CPED1
ENSG00000150753	5	10250033	10266524	36	1	88114	-1.3719	0.91495	CCT5
ENSG00000226763	19	44100769	44118649	18	3	88114	-1.3721	0.91499	SRRM5
ENSG00000172331	7	134331560	134364565	68	3	88114	-1.3722	0.915	BPGM
ENSG00000135697	16	81272053	81324747	25	2	88114	-1.3722	0.91501	BCMO1
ENSG00000114354	3	100428205	100467810	19	1	88114	-1.3727	0.91507	TFG
ENSG00000181418	12	49388932	49393092	1	1	88114	-1.3728	0.91509	DDN
ENSG00000170385	1	211744910	211752084	3	1	88114	-1.3731	0.91514	SLC30A1
ENSG00000142856	1	63906441	64059392	165	7	88114	-1.3732	0.91515	ITGB3BP
ENSG00000125743	19	46190712	46195827	3	1	88114	-1.3732	0.91515	SNRPD2
ENSG00000128617	7	128412545	128415844	2	1	88114	-1.3736	0.91521	OPN1SW
ENSG00000177728	17	73437240	73496171	94	7	88114	-1.374	0.91529	KIAA0195
ENSG00000144741	3	66119285	66438540	120	12	88114	-1.3744	0.91534	SLC25A26
ENSG00000189181	1	248844628	248845629	5	1	88114	-1.3746	0.91538	OR14I1
ENSG00000171105	19	7112266	7294045	199	26	88114	-1.3748	0.9154	INSR
ENSG00000101182	20	60711791	60718496	10	1	88114	-1.3758	0.91555	PSMA7
ENSG00000122375	10	88414314	88426605	25	6	88114	-1.3761	0.9156	OPN4
ENSG00000147592	8	71547553	71581409	78	9	88114	-1.377	0.91574	LACTB2
ENSG00000178188	16	28857921	28885526	34	2	88114	-1.3774	0.91581	SH2B1
ENSG00000005108	7	11409984	11871824	318	34	88114	-1.3789	0.91603	THSD7A
ENSG00000162458	1	16083102	16113089	9	2	88114	-1.3789	0.91604	FBLIM1
ENSG00000189127	5	79852574	79866307	5	1	88114	-1.3795	0.91613	ANKRD34B
ENSG00000185324	16	89747145	89762772	1	1	88114	-1.3798	0.91617	CDK10
ENSG00000139192	12	6560856	6575683	37	4	88114	-1.3803	0.91626	TAPBPL
ENSG00000069812	1	6472478	6484730	19	3	88114	-1.3805	0.91629	HES2
ENSG00000165716	9	139607022	139618502	3	1	88114	-1.381	0.91636	FAM69B
ENSG00000231389	6	33032346	33048552	191	5	88114	-1.3822	0.91654	HLA-DPA1
ENSG00000170790	11	6890924	6891976	8	1	88114	-1.3822	0.91654	OR10A2
ENSG00000142606	1	2522078	2564481	77	1	88114	-1.3828	0.91663	MMEL1
ENSG00000067082	10	3818188	3827473	5	2	88114	-1.383	0.91667	KLF6
ENSG00000007216	17	26800311	26824799	8	2	88114	-1.3831	0.91669	SLC13A2
ENSG00000198580	7	6713376	6715991	3	1	88114	-1.3838	0.9168	AC073343.1
ENSG00000138078	2	44543420	44589001	45	4	88114	-1.3858	0.9171	PREPL
ENSG00000169607	2	113493930	113522254	24	3	88114	-1.386	0.91713	CKAP2L
ENSG00000109670	4	153242410	153457253	34	2	88114	-1.3862	0.91715	FBXW7
ENSG00000135213	7	75046066	75115548	8	1	88114	-1.3884	0.91749	POM121C
ENSG00000072864	16	15737124	15820210	50	5	88114	-1.3885	0.9175	NDE1
ENSG00000112210	6	57053607	57087078	9	2	88114	-1.389	0.91758	RAB23
ENSG00000006607	2	242295658	242434256	176	16	88114	-1.3892	0.91761	FARP2
ENSG00000172020	3	115342171	115440337	19	3	88114	-1.39	0.91774	GAP43
ENSG00000158604	7	44617493	44621886	3	1	88114	-1.39	0.91774	TMED4
ENSG00000089225	12	114791736	114846247	27	4	88114	-1.3904	0.91779	TBX5
ENSG00000166402	11	8040791	8127659	31	4	88114	-1.3907	0.91785	TUB
ENSG00000136143	13	48510622	48612125	240	10	88114	-1.3914	0.91794	SUCLA2
ENSG00000153786	16	85007787	85045141	80	7	88114	-1.3919	0.91802	ZDHHC7
ENSG00000179761	17	27277531	27384234	31	6	88114	-1.3923	0.91809	PIPOX
ENSG00000105997	7	27145803	27192200	38	2	88114	-1.3928	0.91816	HOXA3
ENSG00000268898	2	40488147	40490117	3	1	88114	-1.3931	0.9182	AC007377.1
ENSG00000176937	11	4824663	4825847	4	1	88114	-1.3933	0.91824	OR52R1
ENSG00000105428	19	5455426	5456867	3	2	88114	-1.3934	0.91826	ZNRF4
ENSG00000165125	7	142568956	142583507	36	1	88114	-1.3938	0.91831	TRPV6
ENSG00000257949	17	73975301	73996667	15	3	88114	-1.3952	0.91852	TEN1
ENSG00000134827	11	59620273	59634048	4	2	88114	-1.3953	0.91854	TCN1
ENSG00000173826	17	61600695	61626338	6	1	88114	-1.3954	0.91855	KCNH6
ENSG00000136653	1	206680879	206762616	46	6	88114	-1.3957	0.9186	RASSF5
ENSG00000136114	13	52951305	52980629	52	2	88114	-1.3958	0.91862	THSD1
ENSG00000048405	7	126986844	127071978	100	10	88114	-1.3959	0.91863	ZNF800
ENSG00000132341	12	131356424	131362223	8	2	88114	-1.3961	0.91866	RAN
ENSG00000124939	11	61976140	61981408	1	1	88114	-1.3965	0.91872	SCGB2A1
ENSG00000119707	14	73525144	73588122	61	7	88114	-1.397	0.91879	RBM25
ENSG00000169087	3	122458846	122512671	100	9	88114	-1.3971	0.9188	HSPBAP1
ENSG00000138472	3	108626639	108672742	49	4	88114	-1.3974	0.91885	GUCA1C
ENSG00000163848	3	124944405	125094198	124	2	88114	-1.3979	0.91893	ZNF148
ENSG00000143641	1	230193536	230417870	259	21	88114	-1.3985	0.91902	GALNT2
ENSG00000196090	20	40701392	41818610	974	92	88114	-1.3986	0.91903	PTPRT
ENSG00000175768	9	37582643	37592639	7	1	88114	-1.3998	0.91921	TOMM5
ENSG00000187624	17	260118	273510	21	4	88114	-1.4002	0.91928	C17orf97
ENSG00000126432	11	64085560	64089283	1	1	88114	-1.401	0.9194	PRDX5
ENSG00000108798	17	47287589	47300587	1	1	88114	-1.4016	0.91948	ABI3
ENSG00000090581	16	1401924	1413352	3	1	88114	-1.4018	0.91951	GNPTG
ENSG00000110442	11	36295051	36310999	28	3	88114	-1.4019	0.91952	COMMD9
ENSG00000185823	15	24920541	24928593	5	2	88114	-1.4022	0.91957	NPAP1
ENSG00000144820	3	100328433	100414323	51	3	88114	-1.4028	0.91966	GPR128
ENSG00000163131	1	150702672	150738433	28	2	88114	-1.4029	0.91967	CTSS
ENSG00000114353	3	50263724	50296787	13	3	88114	-1.4029	0.91967	GNAI2
ENSG00000154451	1	89724633	89738544	6	1	88114	-1.4036	0.91977	GBP5
ENSG00000176049	5	146967990	147162338	246	15	88114	-1.4036	0.91977	JAKMIP2
ENSG00000132970	13	27131840	27263085	75	6	88114	-1.4038	0.9198	WASF3
ENSG00000165799	14	21510385	21512393	2	1	88114	-1.4042	0.91987	RNASE7
ENSG00000102804	13	45007655	45151283	160	5	88114	-1.4062	0.92017	TSC22D1
ENSG00000164385	6	2622147	2634837	15	3	88114	-1.4069	0.92027	C6orf195
ENSG00000124786	6	8413301	8435794	39	2	88114	-1.4071	0.9203	SLC35B3
ENSG00000243543	20	44162835	44168134	2	1	88114	-1.4075	0.92036	WFDC6
ENSG00000186103	3	121289551	121305481	40	4	88114	-1.4076	0.92037	ARGFX
ENSG00000109854	11	20385231	20405329	22	3	88114	-1.408	0.92044	HTATIP2
ENSG00000127588	16	848041	850733	4	1	88114	-1.4092	0.92061	GNG13
ENSG00000106615	7	151163098	151217206	26	1	88114	-1.4094	0.92065	RHEB
ENSG00000146247	6	79645584	79787953	50	5	88114	-1.4101	0.92075	PHIP
ENSG00000122779	7	138145079	138274738	31	4	88114	-1.4105	0.92081	TRIM24
ENSG00000064195	17	48067369	48072588	13	2	88114	-1.4106	0.92082	DLX3
ENSG00000162595	1	68511645	68517314	1	1	88114	-1.4118	0.921	DIRAS3
ENSG00000148935	11	22647188	22834601	124	10	88114	-1.4122	0.92105	GAS2
ENSG00000010361	19	50310126	50320633	1	1	88114	-1.4138	0.92128	FUZ
ENSG00000123612	2	158383279	158485517	32	6	88114	-1.4138	0.9213	ACVR1C
ENSG00000151131	12	105380088	105443515	138	10	88114	-1.4139	0.9213	C12orf45
ENSG00000119402	9	123514256	123555690	25	1	88114	-1.414	0.92132	FBXW2
ENSG00000166266	11	107879459	107978503	85	7	88114	-1.4142	0.92134	CUL5
ENSG00000259133	14	57115683	57197253	18	4	88114	-1.4153	0.92152	RP11-1085N6.3
ENSG00000188735	12	122150658	122220907	32	4	88114	-1.4158	0.92158	TMEM120B
ENSG00000256950	12	122326715	122359376	12	2	88114	-1.4172	0.92179	RP11-87C12.2
ENSG00000204291	9	101705461	101833069	78	9	88114	-1.4178	0.92187	COL15A1
ENSG00000160818	1	156564279	156571288	5	1	88114	-1.4187	0.922	GPATCH4
ENSG00000178460	8	67782984	67834283	4	1	88114	-1.4191	0.92207	MCMDC2
ENSG00000073734	2	169779448	169887832	118	12	88114	-1.4193	0.9221	ABCB11
ENSG00000214087	17	79648204	79650954	6	1	88114	-1.4198	0.92216	ARL16
ENSG00000143457	1	150618701	150669630	77	2	88114	-1.4204	0.92226	GOLPH3L
ENSG00000113108	5	139937853	139973337	14	2	88114	-1.4205	0.92227	APBB3
ENSG00000136937	9	100395908	100436030	10	2	88114	-1.4209	0.92233	NCBP1
ENSG00000156049	9	80037995	80263223	118	20	88114	-1.4211	0.92236	GNA14
ENSG00000162032	16	1826713	1843701	10	2	88114	-1.4214	0.92239	SPSB3
ENSG00000118194	1	201328136	201346890	11	1	88114	-1.4219	0.92247	TNNT2
ENSG00000111266	12	12628829	12715317	88	9	88114	-1.4222	0.92251	DUSP16
ENSG00000186340	6	169615875	169654139	48	9	88114	-1.4231	0.92264	THBS2
ENSG00000237441	6	33259431	33267101	1	1	88114	-1.4231	0.92265	RGL2
ENSG00000166164	16	50347398	50402845	64	6	88114	-1.4235	0.9227	BRD7
ENSG00000221955	3	124801480	124998021	100	12	88114	-1.4235	0.92271	SLC12A8
ENSG00000130382	19	6212966	6279959	17	1	88114	-1.4235	0.92271	MLLT1
ENSG00000249581	4	17516788	17528727	14	3	88114	-1.4241	0.92278	CLRN2
ENSG00000132003	19	13906274	13943044	2	1	88114	-1.4242	0.92281	ZSWIM4
ENSG00000137965	1	79115481	79129763	9	1	88114	-1.4251	0.92294	IFI44
ENSG00000161570	17	34198495	34207797	11	2	88114	-1.4255	0.92299	CCL5
ENSG00000171017	19	7953390	7966901	2	1	88114	-1.4255	0.923	LRRC8E
ENSG00000151065	12	2055220	2113701	36	5	88114	-1.4263	0.92312	DCP1B
ENSG00000149792	11	64889655	64894843	2	1	88114	-1.4289	0.92349	MRPL49
ENSG00000118680	18	3261907	3278282	15	2	88114	-1.4289	0.92349	MYL12B
ENSG00000168634	20	44330655	44337456	6	2	88114	-1.4293	0.92354	WFDC13
ENSG00000167799	11	67395409	67397401	3	1	88114	-1.4296	0.92359	NUDT8
ENSG00000088451	13	95226308	95248511	21	1	88114	-1.4304	0.9237	TGDS
ENSG00000172602	12	49250928	49259681	4	1	88114	-1.4308	0.92375	RND1
ENSG00000157326	14	24422795	24438488	23	1	88114	-1.4317	0.92389	DHRS4
ENSG00000125505	19	54677107	54693733	6	1	88114	-1.4324	0.92399	MBOAT7
ENSG00000269590	19	12775642	12780211	1	1	88114	-1.4328	0.92404	CTD-2192J16.24
ENSG00000123154	19	12777614	12786646	1	1	88114	-1.4328	0.92404	WDR83
ENSG00000105583	19	12778885	12782170	1	1	88114	-1.4328	0.92404	WDR83OS
ENSG00000101452	20	37590942	37668366	91	4	88114	-1.4331	0.92409	DHX35
ENSG00000130377	19	6135258	6193112	26	1	88114	-1.4336	0.92415	ACSBG2
ENSG00000198791	8	17086737	17104387	5	2	88114	-1.4339	0.9242	CNOT7
ENSG00000149654	20	44802372	44937137	42	7	88114	-1.4341	0.92423	CDH22
ENSG00000105366	19	51954101	51961710	1	1	88114	-1.4344	0.92427	SIGLEC8
ENSG00000177426	18	3411606	3458409	5	1	88114	-1.4348	0.92433	TGIF1
ENSG00000121022	8	67955314	67996018	3	1	88114	-1.435	0.92436	COPS5
ENSG00000142677	1	24446261	24469611	14	3	88114	-1.4358	0.92448	IL22RA1
ENSG00000078808	1	1152288	1167411	57	1	88114	-1.436	0.9245	SDF4
ENSG00000198756	1	183898796	184006863	163	18	88114	-1.4365	0.92457	COLGALT2
ENSG00000112280	6	70924764	71012786	88	8	88114	-1.437	0.92465	COL9A1
ENSG00000120156	9	27109139	27230173	215	30	88114	-1.4372	0.92466	TEK
ENSG00000187240	11	102980160	103350591	754	20	88114	-1.4379	0.92477	DYNC2H1
ENSG00000128284	22	36536372	36562225	33	5	88114	-1.4388	0.92489	APOL3
ENSG00000176946	2	242523820	242576864	22	2	88114	-1.4392	0.92495	THAP4
ENSG00000138646	4	89378268	89427314	2	1	88114	-1.4397	0.92502	HERC5
ENSG00000172680	8	57025501	57026541	1	1	88114	-1.4399	0.92505	MOS
ENSG00000160310	21	48055079	48085036	2	1	88114	-1.4407	0.92517	PRMT2
ENSG00000115839	2	135809835	135933964	53	3	88114	-1.4433	0.92553	RAB3GAP1
ENSG00000072958	19	16308389	16346160	80	3	88114	-1.4436	0.92558	AP1M1
ENSG00000164532	7	35242042	35293758	57	1	88114	-1.4437	0.92559	TBX20
ENSG00000206418	18	8609443	8639379	41	3	88114	-1.4443	0.92567	RAB12
ENSG00000173947	1	111888910	111895635	21	3	88114	-1.4458	0.92589	PIFO
ENSG00000167548	12	49412758	49453557	13	1	88114	-1.447	0.92605	KMT2D
ENSG00000174021	1	84964008	84972248	15	4	88114	-1.4495	0.92641	GNG5
ENSG00000122966	12	120123595	120315095	131	7	88114	-1.4497	0.92643	CIT
ENSG00000163393	1	116519119	116612675	48	7	88114	-1.4498	0.92644	SLC22A15
ENSG00000157445	3	54156574	55108584	834	81	88114	-1.4506	0.92656	CACNA2D3
ENSG00000163956	4	3508103	3534286	38	5	88114	-1.4514	0.92667	LRPAP1
ENSG00000133115	13	39540062	39565203	26	5	88114	-1.4514	0.92667	STOML3
ENSG00000105329	19	41807492	41859816	40	3	88114	-1.4517	0.9267	TGFB1
ENSG00000121380	12	12202778	12364018	101	19	88114	-1.4517	0.92671	BCL2L14
ENSG00000092964	8	26371791	26515694	261	13	88114	-1.4527	0.92684	DPYSL2
ENSG00000159214	1	44457031	44462200	1	1	88114	-1.4535	0.92695	CCDC24
ENSG00000166173	15	71123863	71146498	13	2	88114	-1.4548	0.92714	LARP6
ENSG00000065491	6	37225548	37300746	50	5	88114	-1.4566	0.92739	TBC1D22B
ENSG00000174799	4	56815037	56899529	81	8	88114	-1.458	0.92758	CEP135
ENSG00000089127	12	113344582	113369990	75	2	88114	-1.4589	0.9277	OAS1
ENSG00000179142	8	143991975	143999259	12	2	88114	-1.4602	0.92788	CYP11B2
ENSG00000103888	15	81071684	81244117	84	15	88114	-1.4608	0.92796	KIAA1199
ENSG00000188501	15	66839517	66858317	10	1	88114	-1.4611	0.928	LCTL
ENSG00000258881	2	71166448	71222466	13	1	88114	-1.4615	0.92806	AC007040.11
ENSG00000104313	8	72109668	72274467	69	14	88114	-1.4621	0.92815	EYA1
ENSG00000174579	3	135867764	135916083	4	1	88114	-1.4625	0.9282	MSL2
ENSG00000176566	8	88882973	88886296	2	1	88114	-1.4625	0.9282	DCAF4L2
ENSG00000204410	6	31707725	31732622	19	5	88114	-1.463	0.92827	MSH5
ENSG00000204560	6	30620896	30640814	5	2	88114	-1.4635	0.92833	DHX16
ENSG00000173480	19	58411664	58427978	21	3	88114	-1.4636	0.92835	ZNF417
ENSG00000148290	9	136218610	136223552	6	1	88114	-1.4637	0.92836	SURF1
ENSG00000101463	20	24449835	24647252	43	5	88114	-1.4641	0.92842	SYNDIG1
ENSG00000152595	4	88742563	88767969	28	4	88114	-1.4645	0.92848	MEPE
ENSG00000136146	13	48627459	48669267	55	6	88114	-1.4654	0.92859	MED4
ENSG00000126603	16	4364762	4389598	1	1	88114	-1.4656	0.92862	GLIS2
ENSG00000167701	8	145728356	145732557	1	1	88114	-1.4664	0.92873	GPT
ENSG00000224186	5	134368970	134691744	138	22	88114	-1.4665	0.92874	C5orf66
ENSG00000023892	6	35265595	35289548	17	2	88114	-1.4667	0.92877	DEF6
ENSG00000162300	11	64851695	64855870	1	1	88114	-1.4669	0.9288	ZFPL1
ENSG00000162373	1	49193195	49242641	20	3	88114	-1.4676	0.92889	BEND5
ENSG00000168872	16	70380732	70407286	6	2	88114	-1.4685	0.92902	DDX19A
ENSG00000156172	8	96257147	96281429	8	1	88114	-1.4695	0.92915	C8orf37
ENSG00000120868	12	99038919	99129204	62	3	88114	-1.4699	0.9292	APAF1
ENSG00000213029	1	229440129	229441248	1	1	88114	-1.4706	0.9293	SPHAR
ENSG00000153902	19	35615417	35633355	1	1	88114	-1.4709	0.92934	LGI4
ENSG00000148700	10	111756126	111895323	30	2	88114	-1.4714	0.9294	ADD3
ENSG00000110148	11	6280966	6293357	5	1	88114	-1.4722	0.92951	CCKBR
ENSG00000188211	11	17373273	17398888	15	2	88114	-1.4733	0.92967	NCR3LG1
ENSG00000156284	21	31586324	31588391	2	1	88114	-1.4746	0.92983	CLDN8
ENSG00000248727	5	55753622	55777773	5	1	88114	-1.4747	0.92985	CTC-236F12.4
ENSG00000121742	13	20796110	20806534	1	1	88114	-1.4759	0.93001	GJB6
ENSG00000109099	17	15133095	15168643	12	2	88114	-1.4759	0.93001	PMP22
ENSG00000125538	2	113587328	113594480	3	1	88114	-1.4765	0.9301	IL1B
ENSG00000100319	22	30126945	30163000	80	7	88114	-1.4775	0.93023	ZMAT5
ENSG00000188636	22	44888452	44894178	4	1	88114	-1.4776	0.93024	LDOC1L
ENSG00000129116	4	169418217	169849608	448	49	88114	-1.4782	0.93032	PALLD
ENSG00000145495	5	10353815	10440500	5	1	88114	-1.4782	0.93032	44261
ENSG00000114270	3	48601506	48632700	1	1	88114	-1.4788	0.9304	COL7A1
ENSG00000203791	10	126436718	126480439	39	4	88114	-1.4788	0.93041	METTL10
ENSG00000167359	11	5461800	5462744	4	2	88114	-1.4793	0.93047	OR51I1
ENSG00000173068	9	16409501	16870841	359	22	88114	-1.4798	0.93054	BNC2
ENSG00000137251	6	54172657	54254950	84	8	88114	-1.4799	0.93055	TINAG
ENSG00000152422	5	82373317	82649606	183	6	88114	-1.4801	0.93058	XRCC4
ENSG00000143816	1	228106357	228135599	16	3	88114	-1.4806	0.93064	WNT9A
ENSG00000111445	12	118451393	118470935	16	3	88114	-1.4806	0.93065	RFC5
ENSG00000141968	19	6772725	6857377	39	3	88114	-1.481	0.93069	VAV1
ENSG00000114544	3	125725198	125820404	218	11	88114	-1.4816	0.93078	SLC41A3
ENSG00000141499	17	7589389	7606820	6	2	88114	-1.4822	0.93086	WRAP53
ENSG00000186300	19	2841433	2860482	34	5	88114	-1.4823	0.93087	ZNF555
ENSG00000041988	1	6684926	6695646	22	3	88114	-1.4826	0.93091	THAP3
ENSG00000177606	1	59246465	59249785	1	1	88114	-1.4829	0.93094	JUN
ENSG00000197683	21	31691452	31692607	4	2	88114	-1.4835	0.93102	KRTAP26-1
ENSG00000117155	1	85109390	85156486	78	9	88114	-1.484	0.93109	SSX2IP
ENSG00000166233	15	72766667	72879692	12	2	88114	-1.4864	0.93141	ARIH1
ENSG00000198792	22	38615298	38669040	11	2	88114	-1.4864	0.93141	TMEM184B
ENSG00000130803	19	9251056	9274100	14	2	88114	-1.4867	0.93145	ZNF317
ENSG00000134215	1	108113782	108507766	400	29	88114	-1.488	0.93163	VAV3
ENSG00000164221	5	114602885	114632528	2	1	88114	-1.4891	0.93177	CCDC112
ENSG00000157927	7	4836686	4923350	44	6	88114	-1.4894	0.9318	RADIL
ENSG00000165416	13	53226844	53275044	65	2	88114	-1.4895	0.93182	SUGT1
ENSG00000055070	1	16679070	16724640	5	1	88114	-1.4897	0.93185	SZRD1
ENSG00000152749	13	95254157	95286899	29	3	88114	-1.4897	0.93185	GPR180
ENSG00000100580	14	77801364	77843452	15	2	88114	-1.4897	0.93185	TMED8
ENSG00000120805	12	101786898	101801598	18	5	88114	-1.492	0.93214	ARL1
ENSG00000110104	11	60609544	60618554	1	1	88114	-1.4924	0.9322	CCDC86
ENSG00000186017	19	36936021	36980804	78	7	88114	-1.4927	0.93224	ZNF566
ENSG00000146215	6	43267448	43276535	9	3	88114	-1.4939	0.93239	CRIP3
ENSG00000127526	19	16660642	16683193	9	2	88114	-1.4941	0.93243	SLC35E1
ENSG00000142541	19	49990811	49995565	5	1	88114	-1.4942	0.93243	RPL13A
ENSG00000173193	3	122399465	122449687	103	10	88114	-1.4943	0.93245	PARP14
ENSG00000186452	12	51236703	51281667	106	7	88114	-1.4944	0.93247	TMPRSS12
ENSG00000175097	11	36597124	36619829	41	3	88114	-1.4951	0.93256	RAG2
ENSG00000165124	9	113127531	113342160	396	32	88114	-1.4955	0.93261	SVEP1
ENSG00000147364	8	356428	421225	96	6	88114	-1.496	0.93267	FBXO25
ENSG00000035681	8	59496063	59572403	56	4	88114	-1.4965	0.93274	NSMAF
ENSG00000184454	1	24882602	24935819	83	11	88114	-1.4969	0.93278	NCMAP
ENSG00000197208	5	131630136	131679899	88	6	88114	-1.498	0.93294	SLC22A4
ENSG00000164645	7	88423420	88425035	4	1	88114	-1.4981	0.93295	C7orf62
ENSG00000117501	1	170904612	171033906	106	12	88114	-1.4983	0.93297	MROH9
ENSG00000005884	17	48133332	48167845	21	2	88114	-1.4984	0.93298	ITGA3
ENSG00000142676	1	24018269	24022915	2	1	88114	-1.499	0.93307	RPL11
ENSG00000175877	7	73275489	73280223	3	1	88114	-1.4995	0.93313	WBSCR28
ENSG00000139508	13	29274201	29293107	1	1	88114	-1.4997	0.93315	SLC46A3
ENSG00000104415	8	134203282	134242587	29	6	88114	-1.4997	0.93316	WISP1
ENSG00000170989	1	101702444	101707074	1	1	88114	-1.5002	0.93322	S1PR1
ENSG00000105612	19	12986025	12992282	3	1	88114	-1.5003	0.93324	DNASE2
ENSG00000196172	19	23921997	23941693	14	3	88114	-1.5005	0.93326	ZNF681
ENSG00000065029	6	35226686	35263762	33	2	88114	-1.5008	0.9333	ZNF76
ENSG00000118961	2	20883788	21022882	78	8	88114	-1.5016	0.9334	C2orf43
ENSG00000205809	12	10579453	10594899	3	1	88114	-1.502	0.93346	KLRC2
ENSG00000269955	7	139026106	139107345	167	2	88114	-1.5035	0.93364	LUC7L2
ENSG00000088832	20	1349622	1373806	4	1	88114	-1.5045	0.93378	FKBP1A
ENSG00000256966	9	37512544	37592466	26	4	88114	-1.5048	0.93382	RP11-613M10.8
ENSG00000246366	8	71520812	71575514	117	10	88114	-1.5052	0.93387	RP11-382J12.1
ENSG00000110801	12	122326637	122356203	8	2	88114	-1.5058	0.93394	PSMD9
ENSG00000173272	2	132222473	132250316	41	1	88114	-1.5058	0.93395	MZT2A
ENSG00000116157	1	53068044	53074723	14	4	88114	-1.5065	0.93403	GPX7
ENSG00000184990	14	105219437	105234831	1	1	88114	-1.5065	0.93403	SIVA1
ENSG00000035403	10	75757872	75879918	35	4	88114	-1.5073	0.93413	VCL
ENSG00000168488	16	28834356	28848558	17	1	88114	-1.508	0.93422	ATXN2L
ENSG00000160284	21	47581062	47604390	109	8	88114	-1.5081	0.93423	SPATC1L
ENSG00000225781	7	142749417	142750444	5	2	88114	-1.5083	0.93426	OR6V1
ENSG00000137496	11	71709587	71716761	1	1	88114	-1.5083	0.93426	IL18BP
ENSG00000165283	9	35099888	35103154	2	1	88114	-1.5088	0.93433	STOML2
ENSG00000120526	8	110253148	110346614	120	6	88114	-1.5094	0.9344	NUDCD1
ENSG00000110492	11	46402306	46405375	1	1	88114	-1.51	0.93447	MDK
ENSG00000132612	16	69345259	69358949	18	3	88114	-1.5124	0.93478	VPS4A
ENSG00000138135	10	90965694	90967071	1	1	88114	-1.5127	0.93483	CH25H
ENSG00000104325	8	91013633	91064320	18	3	88114	-1.5139	0.93498	DECR1
ENSG00000118898	16	4932508	5010742	43	9	88114	-1.5141	0.935	PPL
ENSG00000185359	17	79650356	79670168	11	2	88114	-1.5142	0.93501	HGS
ENSG00000152767	13	98794816	99102027	278	41	88114	-1.5151	0.93513	FARP1
ENSG00000171467	6	43274872	43337216	23	3	88114	-1.5154	0.93516	ZNF318
ENSG00000139985	14	70918874	70926622	18	4	88114	-1.5153	0.93516	ADAM21
ENSG00000183571	15	99511459	99551024	17	1	88114	-1.5164	0.93529	PGPEP1L
ENSG00000161217	3	195941093	196014828	60	7	88114	-1.5165	0.9353	PCYT1A
ENSG00000163788	3	43328004	43466256	53	6	88114	-1.5168	0.93534	SNRK
ENSG00000257860	12	103545620	103562087	5	1	88114	-1.5174	0.93541	RP11-552I14.1
ENSG00000111670	12	102139275	102224716	28	4	88114	-1.518	0.93549	GNPTAB
ENSG00000132972	13	25338290	25454059	120	8	88114	-1.5181	0.9355	RNF17
ENSG00000106261	7	99613204	99639312	1	1	88114	-1.5182	0.93551	ZKSCAN1
ENSG00000177054	11	19138646	19197969	12	3	88114	-1.5184	0.93554	ZDHHC13
ENSG00000185339	22	31002825	31023265	15	2	88114	-1.5206	0.93582	TCN2
ENSG00000165417	14	81641796	81687721	22	3	88114	-1.5224	0.93605	GTF2A1
ENSG00000156639	6	37787275	38122400	525	12	88114	-1.5229	0.93611	ZFAND3
ENSG00000117133	1	84944942	84963473	40	5	88114	-1.5231	0.93613	RPF1
ENSG00000108443	17	57970447	58027925	58	6	88114	-1.5234	0.93617	RPS6KB1
ENSG00000100815	14	92432335	92507240	84	7	88114	-1.5239	0.93623	TRIP11
ENSG00000182400	14	39617015	39639736	29	5	88114	-1.5241	0.93626	TRAPPC6B
ENSG00000083099	6	90277863	90348472	67	8	88114	-1.5242	0.93627	LYRM2
ENSG00000168807	16	69221032	69342955	125	8	88114	-1.525	0.93637	SNTB2
ENSG00000239474	2	170366212	170382772	9	4	88114	-1.5251	0.93639	KLHL41
ENSG00000256394	4	156750881	156787425	3	1	88114	-1.5253	0.93641	ASIC5
ENSG00000185803	8	145577795	145584932	4	1	88114	-1.5257	0.93646	SLC52A2
ENSG00000110048	11	59341871	59383617	21	1	88114	-1.5263	0.93653	OSBP
ENSG00000135506	12	58087738	58115340	27	4	88114	-1.5271	0.93663	OS9
ENSG00000170365	4	146402346	146479231	31	3	88114	-1.5274	0.93667	SMAD1
ENSG00000146963	7	139025105	139108198	170	2	88114	-1.5274	0.93667	C7orf55-LUC7L2
ENSG00000255152	6	31707797	31732628	18	5	88114	-1.5278	0.93672	MSH5-SAPCD1
ENSG00000113732	5	172410760	172462448	9	2	88114	-1.5304	0.93704	ATP6V0E1
ENSG00000143924	2	42396490	42559688	255	11	88114	-1.5316	0.93719	EML4
ENSG00000124574	6	43395104	43418168	16	3	88114	-1.5319	0.93722	ABCC10
ENSG00000081818	5	140501581	140505201	6	2	88114	-1.5329	0.93735	PCDHB4
ENSG00000145990	6	13358062	13487894	94	11	88114	-1.5329	0.93735	GFOD1
ENSG00000131844	5	70883115	70954531	8	1	88114	-1.5347	0.93758	MCCC2
ENSG00000110455	11	44087475	44105772	13	3	88114	-1.5353	0.93765	ACCS
ENSG00000117602	1	24829387	24867530	33	3	88114	-1.5374	0.9379	RCAN3
ENSG00000175216	11	46764598	46867847	86	6	88114	-1.5375	0.93791	CKAP5
ENSG00000104872	19	49949555	49956754	15	2	88114	-1.538	0.93797	PIH1D1
ENSG00000109814	4	39500375	39529931	51	5	88114	-1.538	0.93798	UGDH
ENSG00000131652	16	3074028	3077756	1	1	88114	-1.5383	0.93801	THOC6
ENSG00000048991	2	136289025	136482840	44	3	88114	-1.5391	0.93811	R3HDM1
ENSG00000168172	8	42752075	42885682	44	2	88114	-1.5391	0.93811	HOOK3
ENSG00000214688	10	73471458	73497581	7	1	88114	-1.5392	0.93812	C10orf105
ENSG00000094804	17	38443885	38459171	2	1	88114	-1.5392	0.93812	CDC6
ENSG00000161551	19	52359055	52394203	115	6	88114	-1.5417	0.93843	ZNF577
ENSG00000185982	20	168494	170322	3	1	88114	-1.5426	0.93853	DEFB128
ENSG00000269407	20	23330015	23334066	5	2	88114	-1.5432	0.93861	AL096677.1
ENSG00000153495	13	111968531	111996596	28	4	88114	-1.5445	0.93877	TEX29
ENSG00000154447	4	170015407	170192256	146	11	88114	-1.5458	0.93893	SH3RF1
ENSG00000114784	3	40351175	40353915	5	1	88114	-1.5459	0.93894	EIF1B
ENSG00000183161	11	22644079	22647387	1	1	88114	-1.5462	0.93897	FANCF
ENSG00000101158	20	57556263	57570188	5	2	88114	-1.5461	0.93897	NELFCD
ENSG00000204386	6	31825436	31830683	2	1	88114	-1.5467	0.93903	NEU1
ENSG00000163811	2	29117509	29171088	84	6	88114	-1.5471	0.93908	WDR43
ENSG00000263020	6	31633879	31641323	9	3	88114	-1.5474	0.93911	CSNK2B-LY6G5B-1181
ENSG00000139351	12	102122426	102133250	2	1	88114	-1.5476	0.93914	SYCP3
ENSG00000268750	19	58331087	58370309	29	3	88114	-1.5492	0.93934	CTD-2583A14.10
ENSG00000269343	19	58331099	58370018	29	3	88114	-1.5492	0.93934	ZNF587B
ENSG00000154358	1	228395831	228566577	199	11	88114	-1.5507	0.93952	OBSCN
ENSG00000249139	20	44165625	44176065	1	1	88114	-1.5511	0.93956	EPPIN-WFDC6
ENSG00000101448	20	44165625	44176391	1	1	88114	-1.5511	0.93956	EPPIN
ENSG00000187689	4	71384257	71398459	65	6	88114	-1.5512	0.93957	AMTN
ENSG00000215595	20	1184098	1188918	2	1	88114	-1.5516	0.93962	C20orf202
ENSG00000053918	11	2465914	2870339	64	16	88114	-1.5519	0.93965	KCNQ1
ENSG00000100593	14	77940740	77965210	32	6	88114	-1.552	0.93967	ISM2
ENSG00000128918	15	58245622	58790065	290	33	88114	-1.5525	0.93973	ALDH1A2
ENSG00000160867	5	176513887	176525145	12	2	88114	-1.5531	0.9398	FGFR4
ENSG00000175215	12	58213710	58240522	15	1	88114	-1.5536	0.93986	CTDSP2
ENSG00000185499	1	155158300	155162707	1	1	88114	-1.5544	0.93996	MUC1
ENSG00000135842	1	184759858	184943682	133	11	88114	-1.5547	0.93999	FAM129A
ENSG00000176532	7	29603427	29606911	6	3	88114	-1.555	0.94003	PRR15
ENSG00000100731	14	71374122	71582099	106	6	88114	-1.5556	0.9401	PCNX
ENSG00000182473	17	74077087	74117657	2	1	88114	-1.5561	0.94016	EXOC7
ENSG00000239697	17	7452208	7464925	6	2	88114	-1.5571	0.94028	TNFSF12
ENSG00000248871	17	7452416	7464918	6	2	88114	-1.5571	0.94028	TNFSF12-TNFSF13
ENSG00000152092	1	176826438	177134109	258	22	88114	-1.5574	0.94031	ASTN1
ENSG00000104852	19	49588676	49611862	3	1	88114	-1.5576	0.94033	SNRNP70
ENSG00000138435	2	175612320	175629200	25	3	88114	-1.5584	0.94044	CHRNA1
ENSG00000108423	17	57936851	57970304	43	5	88114	-1.5605	0.94068	TUBD1
ENSG00000122367	10	88428206	88495825	95	12	88114	-1.5615	0.94079	LDB3
ENSG00000170369	20	23804406	23807368	1	1	88114	-1.562	0.94085	CST2
ENSG00000222012	7	157406715	157411457	4	1	88114	-1.5655	0.94126	AC005481.5
ENSG00000122484	1	92764522	92867613	21	1	88114	-1.5666	0.94139	RPAP2
ENSG00000198131	19	58739960	58788815	55	5	88114	-1.5666	0.94139	ZNF544
ENSG00000002016	12	1021243	1099219	54	8	88114	-1.5674	0.94149	RAD52
ENSG00000118689	6	108881038	109005977	102	10	88114	-1.568	0.94155	FOXO3
ENSG00000082196	5	34019553	34043937	25	2	88114	-1.5689	0.94166	C1QTNF3
ENSG00000161791	12	50031724	50101948	49	2	88114	-1.5688	0.94166	FMNL3
ENSG00000171484	9	125390858	125391852	6	2	88114	-1.5694	0.94173	OR1B1
ENSG00000162390	1	55007930	55104865	29	3	88114	-1.5696	0.94174	ACOT11
ENSG00000122592	7	27193335	27197555	3	1	88114	-1.5709	0.9419	HOXA7
ENSG00000182631	5	33936491	33939023	1	1	88114	-1.5721	0.94203	RXFP3
ENSG00000214215	12	93096619	93102325	2	1	88114	-1.5725	0.94209	C12orf74
ENSG00000176204	2	76974845	77820445	885	33	88114	-1.5732	0.94216	LRRTM4
ENSG00000106018	7	158820866	158937649	113	6	88114	-1.5733	0.94218	VIPR2
ENSG00000133020	17	10293639	10325267	34	2	88114	-1.5736	0.94222	MYH8
ENSG00000185869	19	37379026	37407193	34	2	88114	-1.5743	0.94229	ZNF829
ENSG00000163945	4	1341054	1381837	75	7	88114	-1.5752	0.9424	UVSSA
ENSG00000189099	4	152198323	152212605	18	2	88114	-1.5752	0.9424	PRSS48
ENSG00000104728	8	1772142	1906807	116	20	88114	-1.5759	0.94248	ARHGEF10
ENSG00000100941	14	39644387	39652422	10	3	88114	-1.5765	0.94254	PNN
ENSG00000156381	14	102973179	102976136	5	1	88114	-1.5769	0.94259	ANKRD9
ENSG00000131116	19	44111371	44124026	10	2	88114	-1.5769	0.94259	ZNF428
ENSG00000101751	18	51795774	51847636	117	7	88114	-1.5774	0.94264	POLI
ENSG00000157368	16	70613798	70694585	93	6	88114	-1.5775	0.94266	IL34
ENSG00000137204	6	43263432	43273276	9	3	88114	-1.5783	0.94275	SLC22A7
ENSG00000027075	14	61654277	62017694	259	26	88114	-1.5841	0.94341	PRKCH
ENSG00000139797	13	98828039	98829519	1	1	88114	-1.5844	0.94344	RNF113B
ENSG00000177238	16	31225342	31236510	1	1	88114	-1.5849	0.9435	TRIM72
ENSG00000269476	19	58388133	58427959	31	5	88114	-1.5864	0.94367	CTD-2583A14.9
ENSG00000099889	22	19957419	20004331	82	9	88114	-1.5867	0.94371	ARVCF
ENSG00000125970	20	32581452	32696114	77	5	88114	-1.5868	0.94372	RALY
ENSG00000121481	1	185014496	185071740	20	2	88114	-1.5876	0.94382	RNF2
ENSG00000198743	21	35445870	35478559	16	1	88114	-1.5877	0.94382	SLC5A3
ENSG00000272962	21	35445870	35478561	16	1	88114	-1.5877	0.94382	SLC5A3
ENSG00000075399	16	89773542	89787394	1	1	88114	-1.5884	0.9439	VPS9D1
ENSG00000241553	3	9834179	9849410	7	2	88114	-1.5896	0.94404	ARPC4
ENSG00000159763	7	142829170	142836839	8	2	88114	-1.5921	0.94432	PIP
ENSG00000048828	9	96214004	96328397	110	6	88114	-1.5922	0.94433	FAM120A
ENSG00000197808	19	37128094	37157755	43	5	88114	-1.5931	0.94443	ZNF461
ENSG00000159495	15	43568478	43594453	5	2	88114	-1.5932	0.94445	TGM7
ENSG00000153094	2	111876955	111926024	9	2	88114	-1.5933	0.94446	BCL2L11
ENSG00000148291	9	136223428	136228045	9	2	88114	-1.5936	0.94448	SURF2
ENSG00000204120	2	233562009	233725285	230	13	88114	-1.5944	0.94458	GIGYF2
ENSG00000149635	20	45169585	45179213	1	1	88114	-1.596	0.94476	OCSTAMP
ENSG00000179588	16	88519725	88603424	2	1	88114	-1.5963	0.94479	ZFPM1
ENSG00000100968	14	24834879	24848810	15	4	88114	-1.5968	0.94485	NFATC4
ENSG00000137745	11	102813724	102826463	25	4	88114	-1.597	0.94487	MMP13
ENSG00000005882	17	48172101	48189516	9	2	88114	-1.5975	0.94492	PDK2
ENSG00000171303	2	26915619	26956288	6	1	88114	-1.5976	0.94494	KCNK3
ENSG00000119723	14	74416629	74430373	27	4	88114	-1.5993	0.94512	COQ6
ENSG00000169129	10	116054583	116164515	27	4	88114	-1.5995	0.94514	AFAP1L2
ENSG00000104499	8	143915663	143997922	197	9	88114	-1.5995	0.94515	GML
ENSG00000109943	11	122709208	122743347	25	5	88114	-1.6	0.9452	CRTAM
ENSG00000267041	19	37205285	37263727	26	6	88114	-1.6	0.9452	ZNF850
ENSG00000006015	19	18699495	18703146	1	1	88114	-1.6008	0.94529	C19orf60
ENSG00000090104	1	192544857	192549161	5	2	88114	-1.602	0.94543	RGS1
ENSG00000131969	14	51338878	51371688	23	3	88114	-1.6041	0.94565	ABHD12B
ENSG00000145332	4	88081255	88161466	60	7	88114	-1.6046	0.94571	KLHL8
ENSG00000148248	9	136228325	136242970	18	2	88114	-1.6057	0.94583	SURF4
ENSG00000137221	6	43445261	43474294	2	1	88114	-1.6058	0.94584	TJAP1
ENSG00000171148	3	9821544	9834695	9	2	88114	-1.6066	0.94593	TADA3
ENSG00000068793	15	22892005	23006016	89	16	88114	-1.6067	0.94594	CYFIP1
ENSG00000178307	17	21100593	21117937	7	1	88114	-1.6072	0.946	TMEM11
ENSG00000196235	19	39926796	39967310	43	2	88114	-1.6078	0.94607	SUPT5H
ENSG00000129214	17	7517382	7536700	17	5	88114	-1.609	0.94619	SHBG
ENSG00000132744	11	67410026	67418130	4	1	88114	-1.6095	0.94624	ACY3
ENSG00000119630	14	75408537	75422487	4	1	88114	-1.6103	0.94634	PGF
ENSG00000167113	9	131084815	131096351	9	2	88114	-1.6105	0.94636	COQ4
ENSG00000147571	8	67088620	67090960	1	1	88114	-1.6113	0.94645	CRH
ENSG00000124664	6	34505579	34524110	1	1	88114	-1.6116	0.94647	SPDEF
ENSG00000164485	6	137464968	137494785	14	2	88114	-1.6116	0.94648	IL22RA2
ENSG00000136271	7	44605016	44614650	11	2	88114	-1.6119	0.94651	DDX56
ENSG00000050405	12	50569571	50677329	74	4	88114	-1.6122	0.94654	LIMA1
ENSG00000103569	15	58430368	58478110	41	4	88114	-1.6124	0.94656	AQP9
ENSG00000154975	17	49707674	50237377	353	23	88114	-1.6138	0.94672	CA10
ENSG00000172349	15	81451916	81605104	127	13	88114	-1.6141	0.94675	IL16
ENSG00000040341	8	74332604	74659943	353	19	88114	-1.6148	0.94682	STAU2
ENSG00000186792	3	50330262	50336899	2	1	88114	-1.615	0.94685	HYAL3
ENSG00000186439	6	123537483	123958238	510	27	88114	-1.6168	0.94704	TRDN
ENSG00000177576	18	47008028	47013622	1	1	88114	-1.6172	0.94709	C18orf32
ENSG00000163563	1	158801107	158819296	5	2	88114	-1.6173	0.9471	MNDA
ENSG00000171954	19	15619304	15663128	4	1	88114	-1.6183	0.9472	CYP4F22
ENSG00000159618	16	57576333	57625593	22	5	88114	-1.6184	0.94722	GPR114
ENSG00000100124	22	38226862	38245334	4	1	88114	-1.6191	0.94729	ANKRD54
ENSG00000168028	3	39448180	39454033	22	2	88114	-1.6197	0.94735	RPSA
ENSG00000165309	10	23216953	23326518	112	11	88114	-1.6197	0.94735	ARMC3
ENSG00000162076	16	2933187	2949383	17	2	88114	-1.6217	0.94757	FLYWCH2
ENSG00000166748	15	86685227	87572283	1129	53	88114	-1.6254	0.94796	AGBL1
ENSG00000133065	1	205758221	205782876	33	5	88114	-1.6258	0.94801	SLC41A1
ENSG00000175224	11	46638826	46696368	22	1	88114	-1.6263	0.94805	ATG13
ENSG00000166831	15	65032091	65067786	51	4	88114	-1.6263	0.94806	RBPMS2
ENSG00000117906	15	77223960	77242601	8	2	88114	-1.6266	0.94809	RCN2
ENSG00000111674	12	7022909	7032861	4	1	88114	-1.6268	0.94811	ENO2
ENSG00000189350	2	29179477	29284239	139	14	88114	-1.6273	0.94816	FAM179A
ENSG00000108298	17	37356536	37360980	2	1	88114	-1.6279	0.94823	RPL19
ENSG00000204869	19	46543006	46580376	25	3	88114	-1.6286	0.9483	IGFL4
ENSG00000168785	4	99391518	99579780	39	7	88114	-1.6292	0.94837	TSPAN5
ENSG00000128908	15	41271078	41408552	14	1	88114	-1.6303	0.94849	INO80
ENSG00000188257	1	20301925	20306932	2	1	88114	-1.6316	0.94862	PLA2G2A
ENSG00000181323	17	7323679	7324951	2	1	88114	-1.6322	0.94868	SPEM1
ENSG00000085978	2	234118697	234204320	75	4	88114	-1.6324	0.9487	ATG16L1
ENSG00000158636	11	76155967	76264069	31	3	88114	-1.6338	0.94885	C11orf30
ENSG00000119457	9	115641200	115653193	11	3	88114	-1.6353	0.94901	SLC46A2
ENSG00000168135	22	38822332	38851205	26	4	88114	-1.6365	0.94913	KCNJ4
ENSG00000107798	10	90973326	91174314	77	10	88114	-1.6367	0.94915	LIPA
ENSG00000142303	19	8645126	8675620	1	1	88114	-1.6369	0.94918	ADAMTS10
ENSG00000067365	16	8715540	8740081	1	1	88114	-1.6376	0.94925	METTL22
ENSG00000167083	17	47280153	47287936	1	1	88114	-1.638	0.94929	GNGT2
ENSG00000125633	2	118673054	118771709	199	17	88114	-1.6381	0.9493	CCDC93
ENSG00000163114	4	96761239	96762625	1	1	88114	-1.6382	0.94931	PDHA2
ENSG00000188037	7	143013219	143049176	21	3	88114	-1.6389	0.94938	CLCN1
ENSG00000143486	1	206744620	206785904	18	4	88114	-1.6397	0.94946	EIF2D
ENSG00000062716	17	57784553	57919616	135	9	88114	-1.6397	0.94946	VMP1
ENSG00000163531	1	204797779	204991950	226	16	88114	-1.6399	0.94948	NFASC
ENSG00000105953	7	44646171	44748665	59	5	88114	-1.6403	0.94953	OGDH
ENSG00000130164	19	11200038	11244492	62	9	88114	-1.642	0.9497	LDLR
ENSG00000170820	2	49189296	49381676	438	21	88114	-1.6425	0.94976	FSHR
ENSG00000144909	3	125247702	125313934	108	5	88114	-1.6438	0.94989	OSBPL11
ENSG00000183695	11	19076002	19082228	28	4	88114	-1.6451	0.95003	MRGPRX2
ENSG00000124143	20	37230577	37279678	37	5	88114	-1.6455	0.95006	ARHGAP40
ENSG00000198286	7	2945775	3083579	33	7	88114	-1.6457	0.95009	CARD11
ENSG00000119866	2	60678302	60780702	16	3	88114	-1.6461	0.95013	BCL11A
ENSG00000109674	4	178230990	178284097	36	6	88114	-1.6462	0.95014	NEIL3
ENSG00000159176	1	201452658	201478584	6	1	88114	-1.6463	0.95015	CSRP1
ENSG00000270394	4	117220016	117221520	1	1	88114	-1.6492	0.95044	MTRNR2L13
ENSG00000058866	3	185823457	186080026	93	16	88114	-1.65	0.95053	DGKG
ENSG00000119421	9	124894745	124922098	37	4	88114	-1.6508	0.95061	NDUFA8
ENSG00000188001	3	188665003	189043093	158	18	88114	-1.6518	0.95072	TPRG1
ENSG00000156050	14	74398204	74417117	44	4	88114	-1.6527	0.9508	FAM161B
ENSG00000165672	10	120927215	120938345	5	1	88114	-1.6536	0.95089	PRDX3
ENSG00000157379	14	24759804	24769039	11	2	88114	-1.6537	0.95091	DHRS1
ENSG00000100722	14	89029253	89079853	16	3	88114	-1.6539	0.95092	ZC3H14
ENSG00000131044	20	30458505	30532764	28	3	88114	-1.6554	0.95108	TTLL9
ENSG00000162892	1	207070788	207077484	7	1	88114	-1.6556	0.9511	IL24
ENSG00000137331	6	30710976	30712331	2	1	88114	-1.6557	0.95111	IER3
ENSG00000100027	22	22051833	22090123	16	3	88114	-1.656	0.95114	YPEL1
ENSG00000164010	1	43282795	43310660	12	2	88114	-1.6566	0.9512	ERMAP
ENSG00000006282	17	48620419	48633213	14	1	88114	-1.6574	0.95128	SPATA20
ENSG00000241128	1	247886401	247887345	2	1	88114	-1.6577	0.95131	OR14A2
ENSG00000072756	3	3168600	3192563	4	1	88114	-1.6591	0.95145	TRNT1
ENSG00000242110	5	33986283	34008220	28	3	88114	-1.6591	0.95146	AMACR
ENSG00000088205	2	118572226	118589955	24	4	88114	-1.66	0.95154	DDX18
ENSG00000188878	17	73905655	73937221	31	4	88114	-1.6607	0.95162	FBF1
ENSG00000142449	19	8130286	8214730	85	11	88114	-1.6623	0.95177	FBN3
ENSG00000167595	19	36249044	36261930	22	6	88114	-1.6635	0.95189	C19orf55
ENSG00000198182	19	38187264	38210691	13	1	88114	-1.6645	0.95199	ZNF607
ENSG00000169189	16	27236312	27280115	27	3	88114	-1.6661	0.95215	NSMCE1
ENSG00000166130	12	99007183	99038891	16	4	88114	-1.6663	0.95217	IKBIP
ENSG00000047662	4	17630929	17783135	139	2	88114	-1.669	0.95244	FAM184B
ENSG00000104221	8	37700786	37707422	1	1	88114	-1.6694	0.95248	BRF2
ENSG00000205327	12	55886147	55887100	2	1	88114	-1.6709	0.95263	OR6C68
ENSG00000223638	19	56270380	56274541	1	1	88114	-1.6724	0.95277	RFPL4A
ENSG00000189157	4	77135193	77204933	238	20	88114	-1.6727	0.95281	FAM47E
ENSG00000134758	18	29671818	29711524	29	5	88114	-1.6728	0.95281	RNF138
ENSG00000186838	19	40005753	40011326	2	1	88114	-1.6734	0.95288	SELV
ENSG00000176922	11	4869427	4870514	6	2	88114	-1.6759	0.95312	OR51S1
ENSG00000078902	11	1295601	1330884	40	6	88114	-1.6762	0.95315	TOLLIP
ENSG00000203910	1	92683497	92711370	7	1	88114	-1.6776	0.95328	C1orf146
ENSG00000102935	16	49521435	49891830	224	43	88114	-1.6796	0.95348	ZNF423
ENSG00000074842	19	4641386	4670382	35	2	88114	-1.6797	0.95349	C19orf10
ENSG00000267552	19	38180766	38210089	16	2	88114	-1.6802	0.95354	CTD-2528L19.4
ENSG00000121406	19	58038693	58068910	1	1	88114	-1.6822	0.95373	ZNF549
ENSG00000009709	1	18957500	19075360	17	5	88114	-1.6825	0.95376	PAX7
ENSG00000166224	10	72575717	72640930	100	7	88114	-1.6836	0.95387	SGPL1
ENSG00000157020	3	10334815	10362862	25	4	88114	-1.6842	0.95393	SEC13
ENSG00000251692	16	1535887	1538982	17	3	88114	-1.6857	0.95407	PTX4
ENSG00000135929	2	219646472	219680016	44	2	88114	-1.6863	0.95413	CYP27A1
ENSG00000156030	14	74181825	74256988	50	8	88114	-1.6889	0.95438	ELMSAN1
ENSG00000131759	17	38465444	38513094	1	1	88114	-1.6895	0.95443	RARA
ENSG00000095066	19	12873817	12983554	27	1	88114	-1.6896	0.95445	HOOK2
ENSG00000171759	12	103230663	103352188	93	7	88114	-1.6903	0.95452	PAH
ENSG00000159387	16	55357672	55364672	9	1	88114	-1.6911	0.95459	IRX6
ENSG00000138650	4	134070470	134129356	40	7	88114	-1.6915	0.95463	PCDH10
ENSG00000221977	14	22133297	22134238	4	2	88114	-1.6916	0.95463	OR4E2
ENSG00000213953	2	187361840	187365393	2	1	88114	-1.6926	0.95473	AC018867.1
ENSG00000198821	1	167399877	167487847	23	4	88114	-1.6931	0.95478	CD247
ENSG00000143367	1	151512781	151556059	23	4	88114	-1.6934	0.95481	TUFT1
ENSG00000114395	3	50388126	50395891	2	1	88114	-1.6944	0.95491	CYB561D2
ENSG00000181961	11	55110627	55111707	1	1	88114	-1.6945	0.95491	OR4A16
ENSG00000106628	7	44154286	44163957	5	2	88114	-1.6971	0.95517	POLD2
ENSG00000172466	18	32912176	32925446	13	3	88114	-1.6977	0.95522	ZNF24
ENSG00000130948	9	98997588	99064434	49	7	88114	-1.6986	0.9553	HSD17B3
ENSG00000105613	19	12944765	12985765	28	1	88114	-1.6986	0.9553	MAST1
ENSG00000135968	2	109065017	109125871	48	2	88114	-1.7008	0.95551	GCC2
ENSG00000162643	1	85464830	85598821	86	12	88114	-1.7016	0.95559	WDR63
ENSG00000146856	7	134671259	134832715	188	7	88114	-1.7019	0.95561	AGBL3
ENSG00000068097	17	58120555	58156292	27	1	88114	-1.7021	0.95563	HEATR6
ENSG00000141425	18	33564350	33647539	33	3	88114	-1.7023	0.95565	RPRD1A
ENSG00000255298	11	124134723	124135763	4	1	88114	-1.7025	0.95567	OR8G5
ENSG00000132661	20	23331373	23335414	7	2	88114	-1.7028	0.9557	NXT1
ENSG00000164329	5	78907943	78982471	55	3	88114	-1.7035	0.95576	PAPD4
ENSG00000185650	14	69254377	69263190	12	3	88114	-1.7041	0.95582	ZFP36L1
ENSG00000178607	17	62116502	62208179	6	1	88114	-1.7044	0.95585	ERN1
ENSG00000117114	1	81771845	82458120	581	63	88114	-1.7055	0.95595	LPHN2
ENSG00000129255	17	7486847	7496107	4	2	88114	-1.7073	0.95611	MPDU1
ENSG00000161807	19	9225274	9226439	3	1	88114	-1.7078	0.95616	OR7G1
ENSG00000149657	20	60697517	60710434	4	1	88114	-1.7109	0.95645	LSM14B
ENSG00000254004	19	37001597	37019562	34	6	88114	-1.7114	0.95649	ZNF260
ENSG00000116830	1	117602925	117650075	15	3	88114	-1.7122	0.95657	TTF2
ENSG00000105085	19	16685718	16739873	45	2	88114	-1.7163	0.95694	MED26
ENSG00000163645	3	150377672	150421758	29	6	88114	-1.7166	0.95697	FAM194A
ENSG00000179564	3	50316458	50325545	2	1	88114	-1.7181	0.95711	LSMEM2
ENSG00000174371	1	242011269	242058450	84	6	88114	-1.7194	0.95723	EXO1
ENSG00000182885	16	57702099	57723975	19	3	88114	-1.7212	0.95739	GPR97
ENSG00000187147	1	44870866	45117396	62	10	88114	-1.7217	0.95744	RNF220
ENSG00000171014	11	123810250	123811344	1	1	88114	-1.7239	0.95764	OR4D5
ENSG00000197451	5	177631508	177638164	2	1	88114	-1.7255	0.95778	HNRNPAB
ENSG00000146066	5	175815748	175816772	3	1	88114	-1.7258	0.95781	HIGD2A
ENSG00000101446	20	44141101	44144264	4	1	88114	-1.7263	0.95785	SPINT3
ENSG00000183513	2	99215773	99224978	15	1	88114	-1.7267	0.95789	COA5
ENSG00000177156	11	747329	765024	1	1	88114	-1.7273	0.95794	TALDO1
ENSG00000164823	8	90914087	90940116	6	1	88114	-1.7274	0.95795	OSGIN2
ENSG00000198538	19	53300662	53360853	15	1	88114	-1.7279	0.958	ZNF28
ENSG00000130177	13	115000362	115038198	41	2	88114	-1.7305	0.95823	CDC16
ENSG00000253148	1	192286122	192336415	12	2	88114	-1.7308	0.95826	RGS21
ENSG00000139636	12	49490919	49504683	2	1	88114	-1.7324	0.9584	LMBR1L
ENSG00000120784	19	38104650	38183238	59	6	88114	-1.7344	0.95858	ZFP30
ENSG00000183963	22	31460091	31500743	10	2	88114	-1.7345	0.95858	SMTN
ENSG00000186026	19	44576297	44593766	12	2	88114	-1.7353	0.95866	ZNF284
ENSG00000173253	9	1050354	1057552	3	1	88114	-1.7361	0.95872	DMRT2
ENSG00000166889	11	59404189	59436453	8	1	88114	-1.7376	0.95886	PATL1
ENSG00000177868	1	43272723	43282954	7	2	88114	-1.738	0.9589	CCDC23
ENSG00000125977	20	32676104	32700138	11	2	88114	-1.7383	0.95892	EIF2S2
ENSG00000100749	14	97263641	97398059	161	14	88114	-1.7385	0.95894	VRK1
ENSG00000144406	2	210636717	210864024	125	9	88114	-1.7388	0.95897	UNC80
ENSG00000105642	19	18062102	18110889	26	5	88114	-1.7407	0.95913	KCNN1
ENSG00000138670	4	82347547	82965397	669	52	88114	-1.7408	0.95914	RASGEF1B
ENSG00000102468	13	47405685	47471169	96	13	88114	-1.7408	0.95914	HTR2A
ENSG00000108510	17	60019966	60142643	63	4	88114	-1.7409	0.95915	MED13
ENSG00000088888	20	3827487	3849280	8	2	88114	-1.7435	0.95938	MAVS
ENSG00000128276	22	32750872	32757148	41	3	88114	-1.7454	0.95954	RFPL3
ENSG00000079246	2	216972187	217071026	81	7	88114	-1.7463	0.95962	XRCC5
ENSG00000159164	1	149874870	149889434	5	1	88114	-1.748	0.95977	SV2A
ENSG00000160932	8	144099399	144105249	1	1	88114	-1.7482	0.95979	LY6E
ENSG00000204246	9	107298030	107299137	2	1	88114	-1.751	0.96003	OR13C3
ENSG00000244405	3	185764097	185828107	15	1	88114	-1.7511	0.96004	ETV5
ENSG00000204396	6	31733367	31745108	7	2	88114	-1.752	0.96012	VWA7
ENSG00000139675	13	53191605	53217919	55	2	88114	-1.7521	0.96013	HNRNPA1L2
ENSG00000048162	5	175810949	175815976	5	1	88114	-1.7527	0.96017	NOP16
ENSG00000101019	20	33890369	33999944	116	3	88114	-1.7535	0.96024	UQCC1
ENSG00000134775	18	33877677	34360018	374	35	88114	-1.7544	0.96032	FHOD3
ENSG00000198589	4	151185594	151936879	607	18	88114	-1.7562	0.96047	LRBA
ENSG00000181284	17	7338762	7340998	3	1	88114	-1.7576	0.96059	TMEM102
ENSG00000186020	19	37025676	37096178	113	10	88114	-1.7577	0.9606	ZNF529
ENSG00000204420	6	31686371	31694491	8	3	88114	-1.7591	0.96072	C6orf25
ENSG00000176879	11	4944531	4945637	5	2	88114	-1.7611	0.96089	OR51G1
ENSG00000121988	2	135894486	136288806	193	3	88114	-1.7628	0.96103	ZRANB3
ENSG00000140367	15	76135622	76193419	1	1	88114	-1.7639	0.96112	UBE2Q2
ENSG00000162836	1	147101453	147142618	37	3	88114	-1.7642	0.96115	ACP6
ENSG00000146090	5	179527795	179636153	70	15	88114	-1.7645	0.96117	RASGEF1C
ENSG00000100767	14	73704205	73741348	16	5	88114	-1.7652	0.96124	PAPLN
ENSG00000116668	1	185126212	185260897	45	2	88114	-1.7656	0.96127	SWT1
ENSG00000037241	5	172385732	172396774	9	1	88114	-1.7659	0.9613	RPL26L1
ENSG00000065054	16	2075357	2089027	3	1	88114	-1.7665	0.96134	SLC9A3R2
ENSG00000251247	19	37341263	37403931	87	5	88114	-1.7664	0.96134	ZNF345
ENSG00000103534	16	19421818	19510435	45	6	88114	-1.7677	0.96144	TMC5
ENSG00000204435	6	31633013	31638120	7	3	88114	-1.7684	0.9615	CSNK2B
ENSG00000104765	8	26240414	26363152	129	16	88114	-1.7695	0.9616	BNIP3L
ENSG00000126267	19	36139125	36149763	3	2	88114	-1.7698	0.96162	COX6B1
ENSG00000179636	14	21492268	21504435	1	1	88114	-1.7704	0.96167	TPPP2
ENSG00000170852	7	32907784	32933743	38	5	88114	-1.7727	0.96186	KBTBD2
ENSG00000144827	3	111697857	111712210	33	2	88114	-1.7733	0.96191	ABHD10
ENSG00000146085	6	49398073	49430904	45	4	88114	-1.7734	0.96192	MUT
ENSG00000204387	6	31802385	31807541	4	1	88114	-1.7735	0.96193	C6orf48
ENSG00000077684	4	129730779	129796379	11	2	88114	-1.7738	0.96195	JADE1
ENSG00000101276	20	740724	749131	10	3	88114	-1.7739	0.96196	SLC52A3
ENSG00000100426	22	50247490	50283726	89	4	88114	-1.7757	0.96211	ZBED4
ENSG00000188784	1	20246502	20250110	8	2	88114	-1.7797	0.96244	PLA2G2E
ENSG00000141979	19	16589878	16739015	98	5	88114	-1.7804	0.96249	CTD-3222D19.2
ENSG00000134014	8	27947190	28048673	53	3	88114	-1.7816	0.9626	ELP3
ENSG00000172273	11	118992297	119006752	28	2	88114	-1.782	0.96263	HINFP
ENSG00000135299	6	90142889	90343553	155	14	88114	-1.7834	0.96274	ANKRD6
ENSG00000075043	20	62037542	62103993	29	3	88114	-1.7835	0.96274	KCNQ2
ENSG00000123307	12	55413729	55423798	1	1	88114	-1.7842	0.96281	NEUROD4
ENSG00000155760	2	202899310	202903160	3	1	88114	-1.7853	0.96289	FZD7
ENSG00000089505	16	66600294	66613040	2	1	88114	-1.7873	0.96305	CMTM1
ENSG00000184678	1	149856010	149858232	2	1	88114	-1.7878	0.9631	HIST2H2BE
ENSG00000108342	17	38171614	38174066	7	2	88114	-1.7886	0.96316	CSF3
ENSG00000151917	6	56819773	56892140	63	2	88114	-1.7887	0.96317	BEND6
ENSG00000163161	2	128014866	128051752	41	7	88114	-1.79	0.96327	ERCC3
ENSG00000214595	2	54950636	55199157	241	33	88114	-1.7902	0.96329	EML6
ENSG00000106123	7	142552792	142568847	4	1	88114	-1.7906	0.96332	EPHB6
ENSG00000163012	2	187692562	187713935	76	3	88114	-1.7914	0.96339	ZSWIM2
ENSG00000082293	6	70576463	70919679	227	23	88114	-1.7926	0.96348	COL19A1
ENSG00000141076	16	69165194	69265033	81	8	88114	-1.7956	0.96372	CIRH1A
ENSG00000175213	11	46722368	46727462	5	2	88114	-1.7964	0.96378	ZNF408
ENSG00000188343	8	94710789	94743755	17	2	88114	-1.799	0.96399	FAM92A1
ENSG00000057704	12	94960900	95044338	80	10	88114	-1.8004	0.9641	TMCC3
ENSG00000167114	9	131102925	131123749	14	3	88114	-1.8005	0.96411	SLC27A4
ENSG00000011198	3	43731605	43775863	33	2	88114	-1.8019	0.96422	ABHD5
ENSG00000077420	10	26727132	26856732	84	9	88114	-1.803	0.96431	APBB1IP
ENSG00000196248	11	123847368	123848488	3	1	88114	-1.8071	0.96462	OR10S1
ENSG00000166828	16	23194036	23228204	43	3	88114	-1.8096	0.96482	SCNN1G
ENSG00000090470	15	65409717	65426174	1	1	88114	-1.8105	0.96489	PDCD7
ENSG00000101204	20	61975420	62009753	13	1	88114	-1.8109	0.96492	CHRNA4
ENSG00000165282	9	35088685	35096591	2	1	88114	-1.811	0.96493	PIGO
ENSG00000185818	4	2061239	2070816	4	1	88114	-1.8116	0.96498	NAT8L
ENSG00000146678	7	45927956	45933267	1	1	88114	-1.8117	0.96498	IGFBP1
ENSG00000121957	1	109417972	109477167	81	6	88114	-1.8126	0.96505	GPSM2
ENSG00000075886	2	132233666	132240507	10	1	88114	-1.8156	0.96528	TUBA3D
ENSG00000116685	1	11979648	11986485	6	2	88114	-1.8169	0.96539	KIAA2013
ENSG00000071203	11	60260251	60274903	40	1	88114	-1.8171	0.9654	MS4A12
ENSG00000170266	3	33038100	33138722	157	16	88114	-1.8191	0.96555	GLB1
ENSG00000175143	1	248569296	248570405	1	1	88114	-1.8199	0.96562	OR2T1
ENSG00000135577	6	142379467	142409936	17	1	88114	-1.8204	0.96565	NMBR
ENSG00000157106	16	18816175	18937776	66	7	88114	-1.8224	0.96581	SMG1
ENSG00000180347	7	31553704	31698334	182	14	88114	-1.823	0.96585	CCDC129
ENSG00000101266	20	459116	524465	4	1	88114	-1.8234	0.96588	CSNK2A1
ENSG00000133872	8	29920528	29940723	25	3	88114	-1.8249	0.96599	TMEM66
ENSG00000074771	6	155716504	155777037	24	5	88114	-1.8256	0.96604	NOX3
ENSG00000186334	5	150656323	150683327	63	4	88114	-1.8269	0.96614	SLC36A3
ENSG00000160255	21	46305868	46351904	12	3	88114	-1.8278	0.96621	ITGB2
ENSG00000112715	6	43737921	43754224	4	1	88114	-1.8281	0.96623	VEGFA
ENSG00000147905	9	37120536	37358146	85	4	88114	-1.828	0.96623	ZCCHC7
ENSG00000136999	8	120428546	120436593	34	1	88114	-1.8282	0.96624	NOV
ENSG00000172023	2	79312156	79315145	8	3	88114	-1.8291	0.9663	REG1B
ENSG00000144524	2	232646381	232673963	19	2	88114	-1.8315	0.96649	COPS7B
ENSG00000166847	16	23652713	23681195	9	1	88114	-1.8335	0.96664	DCTN5
ENSG00000170540	16	18802991	18813000	14	3	88114	-1.8347	0.96673	ARL6IP1
ENSG00000142192	21	27252861	27543446	218	24	88114	-1.835	0.96675	APP
ENSG00000166206	15	26788693	27184686	320	36	88114	-1.8375	0.96693	GABRB3
ENSG00000224867	1	220603286	220608023	1	1	88114	-1.8382	0.96699	AC096644.1
ENSG00000029363	6	136578001	136610989	5	1	88114	-1.8387	0.96702	BCLAF1
ENSG00000140386	15	76640526	77197785	544	13	88114	-1.8391	0.96705	SCAPER
ENSG00000160695	11	118938403	118952688	19	1	88114	-1.8393	0.96706	VPS11
ENSG00000086289	7	37723446	37991543	387	28	88114	-1.8406	0.96716	EPDR1
ENSG00000068028	3	50367219	50378411	6	1	88114	-1.8429	0.96733	RASSF1
ENSG00000135063	9	71939488	72007371	61	7	88114	-1.8439	0.9674	FAM189A2
ENSG00000174684	11	66112843	66115163	1	1	88114	-1.8445	0.96744	B3GNT1
ENSG00000182759	8	144501352	144512576	5	1	88114	-1.8451	0.96749	MAFA
ENSG00000161533	17	73937588	73975515	62	7	88114	-1.8453	0.9675	ACOX1
ENSG00000121871	3	164904508	164914897	3	1	88114	-1.8465	0.96759	SLITRK3
ENSG00000079432	19	42772689	42799949	10	1	88114	-1.8481	0.9677	CIC
ENSG00000125266	13	107142079	107187462	4	2	88114	-1.8497	0.96782	EFNB2
ENSG00000138050	2	39963200	40006407	38	2	88114	-1.851	0.96792	THUMPD2
ENSG00000162493	1	13909960	13944452	18	4	88114	-1.8528	0.96804	PDPN
ENSG00000171195	4	71296209	71348714	153	14	88114	-1.8532	0.96807	MUC7
ENSG00000137675	11	102562218	102576537	59	8	88114	-1.8535	0.96809	MMP27
ENSG00000135404	12	56119107	56123491	1	1	88114	-1.8563	0.96829	CD63
ENSG00000099954	22	17840837	18037850	164	15	88114	-1.8566	0.96831	CECR2
ENSG00000169877	16	31539185	31540124	4	2	88114	-1.8569	0.96834	AHSP
ENSG00000204352	9	96080481	96108696	7	2	88114	-1.8603	0.96858	C9orf129
ENSG00000213380	16	69354043	69373570	19	3	88114	-1.8619	0.96869	COG8
ENSG00000183287	18	57098172	57364612	234	26	88114	-1.8619	0.96869	CCBE1
ENSG00000114378	3	50337320	50349812	4	1	88114	-1.8628	0.96875	HYAL1
ENSG00000260342	16	18799385	18812841	15	3	88114	-1.8628	0.96876	RP11-1035H13.3
ENSG00000242550	18	61564408	61603345	119	2	88114	-1.8642	0.96885	SERPINB10
ENSG00000128739	15	25068794	25223870	93	22	88114	-1.8659	0.96897	SNRPN
ENSG00000171804	19	38375463	38397317	16	4	88114	-1.8674	0.96908	WDR87
ENSG00000169241	1	155107820	155111329	1	1	88114	-1.8695	0.96922	SLC50A1
ENSG00000105668	19	36157715	36169367	27	4	88114	-1.8709	0.96932	UPK1A
ENSG00000074964	1	17866330	18024369	47	2	88114	-1.8725	0.96943	ARHGEF10L
ENSG00000212126	12	11138512	11139511	2	1	88114	-1.8734	0.9695	TAS2R50
ENSG00000132932	13	25946209	26599989	515	43	88114	-1.8735	0.9695	ATP8A2
ENSG00000038532	16	11038345	11276046	290	14	88114	-1.8745	0.96957	CLEC16A
ENSG00000166228	10	72642037	72648541	3	1	88114	-1.877	0.96974	PCBD1
ENSG00000156738	11	60223225	60238233	14	3	88114	-1.8781	0.96982	MS4A1
ENSG00000142319	5	1392909	1445545	32	3	88114	-1.881	0.97001	SLC6A3
ENSG00000197448	7	142941186	142967947	1	1	88114	-1.8824	0.97011	GSTK1
ENSG00000204590	6	30509154	30524951	9	2	88114	-1.8826	0.97012	GNL1
ENSG00000226321	2	241858202	241932728	29	2	88114	-1.8827	0.97013	AC104809.3
ENSG00000078124	11	76571911	76737841	240	6	88114	-1.8833	0.97017	ACER3
ENSG00000227051	14	96505661	96560417	70	8	88114	-1.8836	0.97019	C14orf132
ENSG00000141434	18	29765032	29800367	16	3	88114	-1.8836	0.97019	MEP1B
ENSG00000157657	9	116638562	116818871	53	8	88114	-1.8839	0.97021	ZNF618
ENSG00000163093	2	170335688	170382432	60	8	88114	-1.8844	0.97025	BBS5
ENSG00000251569	2	170335990	170382432	60	8	88114	-1.8844	0.97025	RP11-724O16.1
ENSG00000226288	11	4608021	4609135	1	1	88114	-1.8853	0.97031	OR52I2
ENSG00000198736	16	1988211	1993327	1	1	88114	-1.8869	0.97041	MSRB1
ENSG00000269545	19	58740831	58798173	76	6	88114	-1.8869	0.97042	CTD-3138B18.4
ENSG00000116254	1	6161853	6240183	14	4	88114	-1.8875	0.97045	CHD5
ENSG00000135823	1	180941861	180992047	28	3	88114	-1.8897	0.9706	STX6
ENSG00000155189	8	6565878	6617184	13	3	88114	-1.8906	0.97066	AGPAT5
ENSG00000026508	11	35160417	35253949	71	9	88114	-1.8916	0.97073	CD44
ENSG00000148600	10	85954410	85979377	22	4	88114	-1.8944	0.97091	CDHR1
ENSG00000162398	1	55271736	55307925	43	3	88114	-1.8955	0.97099	C1orf177
ENSG00000186684	2	127941696	127977654	19	2	88114	-1.8955	0.97099	CYP27C1
ENSG00000112304	6	24667263	24705293	37	6	88114	-1.8955	0.97099	ACOT13
ENSG00000214670	14	75158879	75179800	19	2	88114	-1.8957	0.971	AC007956.1
ENSG00000103429	16	14726672	14763093	3	1	88114	-1.8965	0.97105	BFAR
ENSG00000196872	2	99410309	99552722	90	5	88114	-1.8973	0.97111	KIAA1211L
ENSG00000156482	8	99037079	99058697	4	1	88114	-1.8985	0.97119	RPL30
ENSG00000138772	4	79472673	79531597	62	5	88114	-1.8991	0.97123	ANXA3
ENSG00000183077	17	76183398	76203782	15	3	88114	-1.9018	0.9714	AFMID
ENSG00000101654	18	13726659	13764557	62	7	88114	-1.9018	0.9714	RNMT
ENSG00000198822	7	86273230	86494200	180	19	88114	-1.9019	0.97141	GRM3
ENSG00000179813	13	43355686	43365683	23	4	88114	-1.9051	0.97162	FAM216B
ENSG00000187135	19	30017406	30055386	13	3	88114	-1.9079	0.9718	VSTM2B
ENSG00000167207	16	50727514	50766988	28	4	88114	-1.9086	0.97184	NOD2
ENSG00000177875	12	48577366	48579709	2	1	88114	-1.9127	0.97211	C12orf68
ENSG00000161048	7	102740223	102790007	10	3	88114	-1.913	0.97212	NAPEPLD
ENSG00000125741	19	46030685	46105470	31	6	88114	-1.9134	0.97215	OPA3
ENSG00000108784	17	40688190	40696467	3	2	88114	-1.917	0.97238	NAGLU
ENSG00000182600	2	233721980	233743418	39	6	88114	-1.9175	0.97241	C2orf82
ENSG00000084112	12	109176466	109251366	15	1	88114	-1.9198	0.97256	SSH1
ENSG00000180210	11	46740730	46761056	36	4	88114	-1.9205	0.9726	F2
ENSG00000165275	9	37753804	37778969	22	2	88114	-1.9213	0.97265	TRMT10B
ENSG00000101558	18	9913999	9960018	42	5	88114	-1.9238	0.97281	VAPA
ENSG00000120925	8	42704780	42752433	13	1	88114	-1.925	0.97289	RNF170
ENSG00000166930	11	60197062	60222687	34	4	88114	-1.9274	0.97303	MS4A5
ENSG00000180346	4	90033968	90036050	3	1	88114	-1.9288	0.97312	TIGD2
ENSG00000186919	17	74068042	74079747	6	1	88114	-1.929	0.97313	ZACN
ENSG00000187017	1	6484848	6521430	31	3	88114	-1.9323	0.97334	ESPN
ENSG00000134253	1	117653682	117665209	13	3	88114	-1.9334	0.97341	TRIM45
ENSG00000041802	3	194361517	194393206	45	4	88114	-1.9336	0.97342	LSG1
ENSG00000158850	1	161141100	161147287	1	1	88114	-1.9364	0.97359	B4GALT3
ENSG00000131626	11	70116806	70230509	86	4	88114	-1.9366	0.97361	PPFIA1
ENSG00000087903	19	5993175	6199583	101	6	88114	-1.9369	0.97362	RFX2
ENSG00000182247	3	23244511	23633284	694	17	88114	-1.9379	0.97368	UBE2E2
ENSG00000256980	6	73933267	73935493	3	1	88114	-1.9388	0.97374	KHDC1L
ENSG00000143222	1	161122566	161128646	1	1	88114	-1.939	0.97375	UFC1
ENSG00000174514	1	205538013	205572046	41	5	88114	-1.9413	0.97389	MFSD4
ENSG00000259060	14	21051051	21077954	2	1	88114	-1.9424	0.97395	RNASE11
ENSG00000173464	14	21051054	21078043	2	1	88114	-1.9424	0.97395	RNASE11
ENSG00000101365	20	2639041	2644865	10	2	88114	-1.943	0.97399	IDH3B
ENSG00000170279	7	148287657	148312952	7	1	88114	-1.9443	0.97407	C7orf33
ENSG00000115306	2	54683422	54896812	214	12	88114	-1.9454	0.97414	SPTBN1
ENSG00000188167	3	33131913	33138293	1	1	88114	-1.9463	0.97419	TMPPE
ENSG00000186766	10	129535499	129539450	6	1	88114	-1.948	0.97429	FOXI2
ENSG00000168143	6	54711569	54806820	125	9	88114	-1.9482	0.9743	FAM83B
ENSG00000164253	5	76721795	76916436	227	14	88114	-1.949	0.97435	WDR41
ENSG00000091137	7	107301080	107358254	3	1	88114	-1.9505	0.97444	SLC26A4
ENSG00000138463	3	122513642	122599986	48	5	88114	-1.9525	0.97456	DIRC2
ENSG00000154640	21	18965971	18985265	4	2	88114	-1.953	0.97459	BTG3
ENSG00000115526	2	101008327	101034118	22	2	88114	-1.9538	0.97464	CHST10
ENSG00000125430	17	14204400	14252721	6	2	88114	-1.9542	0.97466	HS3ST3B1
ENSG00000221947	8	71581600	71702606	279	8	88114	-1.9551	0.97471	XKR9
ENSG00000146281	6	89855769	89875284	27	2	88114	-1.958	0.97488	PM20D2
ENSG00000089351	19	35485688	35517375	18	2	88114	-1.9606	0.97504	GRAMD1A
ENSG00000144746	3	69134095	69155217	15	2	88114	-1.9616	0.9751	ARL6IP5
ENSG00000162413	1	6650784	6674667	1	1	88114	-1.9622	0.97513	KLHL21
ENSG00000104219	8	17013538	17082308	20	4	88114	-1.965	0.97529	ZDHHC2
ENSG00000188176	17	4487294	4511614	3	2	88114	-1.9658	0.97534	SMTNL2
ENSG00000161509	17	72838162	72857627	15	1	88114	-1.9665	0.97538	GRIN2C
ENSG00000118242	2	216809213	216898819	13	4	88114	-1.9667	0.97539	MREG
ENSG00000168421	4	40192673	40248587	8	2	88114	-1.9674	0.97543	RHOH
ENSG00000258429	16	69362524	69364498	1	1	88114	-1.9683	0.97549	PDF
ENSG00000187456	17	34245070	34257777	20	2	88114	-1.9686	0.9755	RDM1
ENSG00000130561	2	234216462	234255701	53	8	88114	-1.9688	0.97551	SAG
ENSG00000159625	16	57728705	57765717	31	5	88114	-1.9691	0.97553	CCDC135
ENSG00000204392	6	31765173	31774761	10	4	88114	-1.9734	0.97577	LSM2
ENSG00000198657	11	124293807	124294789	3	1	88114	-1.9754	0.97589	OR8B4
ENSG00000155307	21	15857549	15955723	94	12	88114	-1.9761	0.97593	SAMSN1
ENSG00000168389	1	40420802	40435638	1	1	88114	-1.9769	0.97597	MFSD2A
ENSG00000161091	19	3538259	3574288	4	2	88114	-1.9794	0.97611	MFSD12
ENSG00000132693	1	159682079	159684379	3	1	88114	-1.9795	0.97612	CRP
ENSG00000196832	14	20665495	20666605	3	1	88114	-1.9805	0.97618	OR11G2
ENSG00000115368	2	190306159	190340291	31	4	88114	-1.9841	0.97638	WDR75
ENSG00000178952	16	28853732	28857729	6	1	88114	-1.9842	0.97638	TUFM
ENSG00000158748	1	19991780	20006055	16	2	88114	-1.9844	0.9764	HTR6
ENSG00000180209	16	30382255	30389312	1	1	88114	-1.9857	0.97647	MYLPF
ENSG00000101639	18	12991361	13125051	248	14	88114	-1.9863	0.9765	CEP192
ENSG00000079557	4	74347400	74369691	10	1	88114	-1.9876	0.97657	AFM
ENSG00000117586	1	173152873	173176452	27	4	88114	-1.9882	0.9766	TNFSF4
ENSG00000069011	5	134363425	134370503	19	2	88114	-1.9929	0.97686	PITX1
ENSG00000148057	9	86237964	86259045	27	4	88114	-1.9928	0.97686	IDNK
ENSG00000076650	19	33571786	33621448	99	5	88114	-1.9975	0.97712	GPATCH1
ENSG00000177465	14	74058410	74063200	5	2	88114	-1.9987	0.97718	ACOT4
ENSG00000204421	6	31686425	31689622	4	2	88114	-2.0031	0.97742	LY6G6C
ENSG00000149573	11	118124118	118135251	3	1	88114	-2.0072	0.97763	MPZL2
ENSG00000083842	19	58790317	58807254	32	4	88114	-2.0075	0.97765	ZNF8
ENSG00000273439	19	58790318	58807254	32	4	88114	-2.0075	0.97765	ZNF8
ENSG00000121039	8	74206847	74237516	10	2	88114	-2.0091	0.97773	RDH10
ENSG00000081923	18	55313658	55470333	112	20	88114	-2.0117	0.97788	ATP8B1
ENSG00000166922	15	32933877	32989299	24	5	88114	-2.0122	0.9779	SCG5
ENSG00000177098	11	118004092	118023603	8	1	88114	-2.0129	0.97794	SCN4B
ENSG00000162006	16	819428	833370	1	1	88114	-2.0149	0.97804	MSLNL
ENSG00000176256	1	34326076	34330392	1	1	88114	-2.0167	0.97814	HMGB4
ENSG00000116039	2	71163012	71192536	15	2	88114	-2.0179	0.9782	ATP6V1B1
ENSG00000137038	9	7796490	7888380	63	10	88114	-2.0222	0.97842	TMEM261
ENSG00000091513	3	133464800	133497850	33	4	88114	-2.0223	0.97843	TF
ENSG00000133808	11	12297627	12380691	64	9	88114	-2.028	0.97872	MICALCL
ENSG00000088726	3	12775024	12810956	34	5	88114	-2.0282	0.97873	TMEM40
ENSG00000183508	1	118148556	118170994	45	5	88114	-2.0287	0.97875	FAM46C
ENSG00000196381	19	38158652	38183223	11	3	88114	-2.0294	0.97879	ZNF781
ENSG00000088035	1	63833261	63904233	63	6	88114	-2.03	0.97882	ALG6
ENSG00000223601	10	22497743	22498950	2	1	88114	-2.03	0.97882	EBLN1
ENSG00000173200	3	122296449	122357894	118	10	88114	-2.0324	0.97894	PARP15
ENSG00000128652	2	177001340	177037830	30	5	88114	-2.0359	0.97912	HOXD3
ENSG00000105483	19	48684027	48759203	125	10	88114	-2.0364	0.97914	CARD8
ENSG00000204394	6	31745295	31763730	13	4	88114	-2.0393	0.97929	VARS
ENSG00000134042	18	48324574	48351772	14	4	88114	-2.0478	0.97971	MRO
ENSG00000113205	5	140480234	140483406	4	2	88114	-2.0493	0.97978	PCDHB3
ENSG00000272104	3	50388323	50405354	4	1	88114	-2.0523	0.97993	XXcos-LUCA11.5
ENSG00000189042	19	37178514	37218603	20	3	88114	-2.0552	0.98007	ZNF567
ENSG00000187260	7	151072995	151107813	4	1	88114	-2.0553	0.98008	WDR86
ENSG00000139344	12	96337071	96362370	29	3	88114	-2.0563	0.98013	AMDHD1
ENSG00000014914	1	149900543	149908791	8	1	88114	-2.0577	0.98019	MTMR11
ENSG00000180479	19	38045684	38085673	62	7	88114	-2.0604	0.98032	ZNF571
ENSG00000075420	3	171757418	172119455	247	30	88114	-2.0616	0.98038	FNDC3B
ENSG00000221923	19	52873170	52889048	30	2	88114	-2.0639	0.98049	ZNF880
ENSG00000115353	2	75273590	75426826	76	13	88114	-2.0642	0.9805	TACR1
ENSG00000197376	12	48901137	48923680	76	9	88114	-2.067	0.98063	OR8S1
ENSG00000153246	2	160788519	160919121	153	12	88114	-2.0683	0.98069	PLA2R1
ENSG00000078177	4	40058446	40159872	99	11	88114	-2.0727	0.9809	N4BP2
ENSG00000132300	2	86333305	86369280	36	2	88114	-2.073	0.98091	PTCD3
ENSG00000112308	6	24705089	24721064	11	2	88114	-2.0768	0.98109	C6orf62
ENSG00000143373	1	151254094	151264656	2	1	88114	-2.0814	0.9813	ZNF687
ENSG00000133401	5	31639517	32111037	274	46	88114	-2.0824	0.98135	PDZD2
ENSG00000179639	1	159259504	159278014	18	4	88114	-2.0856	0.98149	FCER1A
ENSG00000066117	12	50478755	50494495	12	2	88114	-2.0925	0.9818	SMARCD1
ENSG00000143368	1	149895209	149900236	7	1	88114	-2.093	0.98182	SF3B4
ENSG00000173389	3	51928892	51937351	6	2	88114	-2.0969	0.982	IQCF1
ENSG00000112977	5	10679342	10761384	154	7	88114	-2.0969	0.982	DAP
ENSG00000091164	18	54264439	54318831	36	3	88114	-2.0989	0.98209	TXNL1
ENSG00000134551	12	11081835	11084940	1	1	88114	-2.1007	0.98217	PRH2
ENSG00000140043	14	74318547	74353530	85	4	88114	-2.1018	0.98221	PTGR2
ENSG00000179546	1	23516993	23521222	2	1	88114	-2.1028	0.98226	HTR1D
ENSG00000003400	2	202047604	202094129	11	1	88114	-2.1047	0.98234	CASP10
ENSG00000105576	19	12810008	12834825	1	1	88114	-2.1065	0.98242	TNPO2
ENSG00000105193	19	39923847	39926588	10	2	88114	-2.1066	0.98243	RPS16
ENSG00000137824	15	41028082	41048049	3	1	88114	-2.1072	0.98245	RMDN3
ENSG00000100285	22	29876219	29887379	1	1	88114	-2.1091	0.98253	NEFH
ENSG00000116141	1	220701568	220837803	29	3	88114	-2.1105	0.98259	MARK1
ENSG00000175745	5	92919043	92930321	3	1	88114	-2.1123	0.98267	NR2F1
ENSG00000173372	1	22962999	22966101	1	1	88114	-2.1159	0.98282	C1QA
ENSG00000145526	5	19473060	20575982	1105	40	88114	-2.1196	0.98298	CDH18
ENSG00000177535	1	247614255	247615308	1	1	88114	-2.1201	0.983	OR2B11
ENSG00000165238	9	95947198	96082854	147	18	88114	-2.1201	0.983	WNK2
ENSG00000056586	9	125606835	125667620	6	2	88114	-2.1204	0.98301	RC3H2
ENSG00000187510	12	93115281	93166231	29	4	88114	-2.1204	0.98302	PLEKHG7
ENSG00000187037	7	37723399	37873390	128	15	88114	-2.1215	0.98306	GPR141
ENSG00000112739	6	4021501	4065217	41	6	88114	-2.1249	0.9832	PRPF4B
ENSG00000173918	17	77018896	77045870	25	1	88114	-2.1251	0.98321	C1QTNF1
ENSG00000007923	1	6694228	6761984	63	6	88114	-2.1258	0.98324	DNAJC11
ENSG00000164008	1	43232940	43263968	11	3	88114	-2.1279	0.98333	C1orf50
ENSG00000121281	16	50280048	50352046	21	4	88114	-2.1296	0.9834	ADCY7
ENSG00000185262	17	74261283	74267375	1	1	88114	-2.1412	0.98387	UBALD2
ENSG00000171540	5	76924538	76935513	9	1	88114	-2.1514	0.98428	OTP
ENSG00000136052	12	105196331	105352522	17	2	88114	-2.1522	0.98431	SLC41A2
ENSG00000187871	6	55192267	55267291	150	15	88114	-2.1584	0.98455	GFRAL
ENSG00000198771	1	167599330	167675486	47	9	88114	-2.16	0.98461	RCSD1
ENSG00000131620	11	69924408	70035634	133	19	88114	-2.1629	0.98472	ANO1
ENSG00000185989	13	114747194	114898086	270	18	88114	-2.1626	0.98472	RASA3
ENSG00000043039	11	129245835	129322171	67	14	88114	-2.1639	0.98476	BARX2
ENSG00000128849	15	57668165	57842925	213	27	88114	-2.1639	0.98477	CGNL1
ENSG00000071205	4	148653214	148993931	189	15	88114	-2.1699	0.98499	ARHGAP10
ENSG00000171817	19	38042308	38104998	81	8	88114	-2.1699	0.98499	ZNF540
ENSG00000197046	18	43405477	43424045	6	1	88114	-2.1708	0.98503	SIGLEC15
ENSG00000162894	1	207077731	207096592	9	1	88114	-2.1764	0.98524	FAIM3
ENSG00000196136	14	95078714	95090392	5	1	88114	-2.1766	0.98524	SERPINA3
ENSG00000214226	17	54869274	54916134	53	3	88114	-2.1808	0.9854	C17orf67
ENSG00000137547	8	55047770	55060461	8	1	88114	-2.1816	0.98543	MRPL15
ENSG00000168282	14	50087489	50090198	1	1	88114	-2.1822	0.98545	MGAT2
ENSG00000093134	6	133043926	133055904	22	2	88114	-2.1872	0.98563	VNN3
ENSG00000171505	9	125288637	125289572	2	1	88114	-2.1892	0.98571	OR1N1
ENSG00000065548	2	187350883	187374090	9	2	88114	-2.1899	0.98573	ZC3H15
ENSG00000125046	3	8661086	8786726	6	3	88114	-2.1901	0.98574	SSUH2
ENSG00000185900	8	42948658	42978577	9	1	88114	-2.1904	0.98575	POMK
ENSG00000160181	21	43766466	43771237	4	1	88114	-2.1928	0.98584	TFF2
ENSG00000160271	9	135973107	136039301	22	4	88114	-2.1942	0.98589	RALGDS
ENSG00000255837	12	11149094	11150474	9	1	88114	-2.2135	0.98657	TAS2R20
ENSG00000134265	18	10525902	10552758	33	3	88114	-2.2245	0.98694	NAPG
ENSG00000112414	6	142622991	142767403	67	5	88114	-2.227	0.98703	GPR126
ENSG00000263588	18	19668021	19678741	18	3	88114	-2.2277	0.98705	RP11-595B24.2
ENSG00000180938	8	125985540	125991631	1	1	88114	-2.2285	0.98708	ZNF572
ENSG00000092345	3	16628299	16711813	105	11	88114	-2.2301	0.98713	DAZL
ENSG00000132570	5	134240596	134343649	17	3	88114	-2.2301	0.98713	PCBD2
ENSG00000181804	3	142984064	143567373	464	56	88114	-2.2366	0.98734	SLC9A9
ENSG00000177464	19	46093022	46105466	3	1	88114	-2.2396	0.98744	GPR4
ENSG00000166159	12	1929433	1945918	1	1	88114	-2.2434	0.98756	LRTM2
ENSG00000214517	11	73882144	73965748	6	1	88114	-2.2464	0.98766	PPME1
ENSG00000258653	14	74318674	74398981	162	8	88114	-2.2472	0.98769	RP5-1021I20.4
ENSG00000155975	8	17104080	17159936	85	10	88114	-2.2507	0.9878	VPS37A
ENSG00000106624	7	44143960	44154161	1	1	88114	-2.2515	0.98782	AEBP1
ENSG00000066405	3	137717577	137752494	36	3	88114	-2.2532	0.98788	CLDN18
ENSG00000115944	2	42560686	42652228	112	10	88114	-2.2622	0.98816	COX7A2L
ENSG00000273294	5	33987279	34124633	79	7	88114	-2.263	0.98818	RP11-1084J3.4
ENSG00000125166	16	58741035	58768261	36	2	88114	-2.2628	0.98818	GOT2
ENSG00000132466	4	73939093	74124515	17	3	88114	-2.2656	0.98826	ANKRD17
ENSG00000143258	1	161129240	161135513	2	1	88114	-2.2701	0.9884	USP21
ENSG00000188487	11	15133970	15268754	113	16	88114	-2.2767	0.9886	INSC
ENSG00000188811	13	39612443	39624246	7	2	88114	-2.2769	0.9886	NHLRC3
ENSG00000254656	14	101346992	101351184	1	1	88114	-2.2826	0.98877	RTL1
ENSG00000175220	11	46698630	46722165	10	3	88114	-2.2834	0.9888	ARHGAP1
ENSG00000119686	14	76044960	76129557	25	4	88114	-2.2859	0.98887	FLVCR2
ENSG00000119725	14	74353320	74399214	80	7	88114	-2.2863	0.98888	ZNF410
ENSG00000253457	8	30496117	30503581	8	2	88114	-2.2876	0.98892	SMIM18
ENSG00000106829	9	82186688	82341658	50	6	88114	-2.288	0.98893	TLE4
ENSG00000127314	12	69004619	69054372	8	1	88114	-2.2893	0.98897	RAP1B
ENSG00000230657	12	11460017	11463369	3	1	88114	-2.2922	0.98905	PRB4
ENSG00000185361	19	4639530	4655580	7	2	88114	-2.2972	0.9892	TNFAIP8L1
ENSG00000166483	11	9595228	9615004	8	2	88114	-2.302	0.98933	WEE1
ENSG00000119616	14	75179847	75203394	8	1	88114	-2.3054	0.98943	FCF1
ENSG00000154914	17	9548015	9633008	52	3	88114	-2.3106	0.98957	USP43
ENSG00000196242	1	247693434	247697141	6	2	88114	-2.3178	0.98977	OR2C3
ENSG00000148225	9	116075502	116102578	48	7	88114	-2.3248	0.98996	WDR31
ENSG00000099194	10	102106881	102124591	2	1	88114	-2.3338	0.9902	SCD
ENSG00000115828	2	37571717	37600465	3	2	88114	-2.3363	0.99026	QPCT
ENSG00000169220	5	176784838	176799602	8	1	88114	-2.3399	0.99036	RGS14
ENSG00000212127	12	11090005	11324172	674	8	88114	-2.3411	0.99039	TAS2R14
ENSG00000121940	1	109472130	109506111	45	7	88114	-2.3437	0.99045	CLCC1
ENSG00000198742	7	98625061	98741723	1	1	88114	-2.3527	0.99068	SMURF1
ENSG00000144867	3	133502877	133544616	18	5	88114	-2.3677	0.99105	SRPRB
ENSG00000121680	11	45931220	45940363	1	1	88114	-2.3679	0.99105	PEX16
ENSG00000158793	1	161087876	161095235	2	1	88114	-2.3686	0.99107	NIT1
ENSG00000158796	1	161090764	161102478	2	1	88114	-2.3686	0.99107	DEDD
ENSG00000164023	4	108745719	108836203	29	3	88114	-2.3743	0.99121	SGMS2
ENSG00000123219	5	64813593	64858998	79	6	88114	-2.3826	0.9914	CENPK
ENSG00000115525	2	86066267	86116137	62	7	88114	-2.3849	0.99146	ST3GAL5
ENSG00000163694	4	40425272	40632892	82	14	88114	-2.3857	0.99148	RBM47
ENSG00000268130	13	113755563	113756608	1	1	88114	-2.3861	0.99149	AL137002.1
ENSG00000256436	12	11182986	11184006	5	1	88114	-2.3867	0.9915	TAS2R31
ENSG00000157111	5	72416119	72427644	3	1	88114	-2.3885	0.99154	TMEM171
ENSG00000058729	5	96496571	96518964	28	5	88114	-2.3912	0.9916	RIOK2
ENSG00000137462	4	154622652	154626851	3	2	88114	-2.3921	0.99162	TLR2
ENSG00000105370	19	51883163	51891214	3	1	88114	-2.3951	0.99169	LIM2
ENSG00000104960	19	50353992	50364001	3	1	88114	-2.407	0.99196	PTOV1
ENSG00000213020	19	53206066	53238326	18	2	88114	-2.4092	0.99201	ZNF611
ENSG00000196184	1	159409512	159410600	3	2	88114	-2.4098	0.99202	OR10J1
ENSG00000099326	19	59073298	59084942	4	1	88114	-2.411	0.99205	MZF1
ENSG00000177363	11	62453874	62457371	1	1	88114	-2.4129	0.99209	LRRN4CL
ENSG00000075415	12	98987369	98995946	2	1	88114	-2.4198	0.99224	SLC25A3
ENSG00000169221	16	30368423	30381585	1	1	88114	-2.4257	0.99236	TBC1D10B
ENSG00000240694	8	26362202	26371608	14	4	88114	-2.4323	0.9925	PNMA2
ENSG00000212124	12	11174218	11175219	2	1	88114	-2.434	0.99253	TAS2R19
ENSG00000039139	5	13690440	13944652	314	25	88114	-2.4343	0.99254	DNAH5
ENSG00000168675	18	13217497	13652754	154	20	88114	-2.4455	0.99277	LDLRAD4
ENSG00000154832	18	47808713	47814674	3	1	88114	-2.4585	0.99302	CXXC1
ENSG00000162641	1	109358520	109506106	221	15	88114	-2.4666	0.99318	AKNAD1
ENSG00000168522	8	42889337	42940931	10	1	88114	-2.4725	0.99329	FNTA
ENSG00000181609	11	5509915	5510979	3	2	88114	-2.4793	0.99342	OR52D1
ENSG00000165480	13	21727734	21750741	43	5	88114	-2.4853	0.99353	SKA3
ENSG00000185418	15	102193801	102264807	8	1	88114	-2.4902	0.99362	TARSL2
ENSG00000152348	5	81267844	81572676	177	17	88114	-2.491	0.99363	ATG10
ENSG00000254673	8	42873567	42932477	10	1	88114	-2.4945	0.99369	RP11-598P20.5
ENSG00000119411	9	116111821	116133513	36	6	88114	-2.4964	0.99373	BSPRY
ENSG00000222031	2	151857734	151905288	102	7	88114	-2.498	0.99375	AC023469.1
ENSG00000183605	10	120900279	120925179	9	2	88114	-2.517	0.99408	SFXN4
ENSG00000070731	17	74559792	74583038	28	3	88114	-2.5168	0.99408	ST6GALNAC2
ENSG00000169413	14	21249210	21250626	1	1	88114	-2.5185	0.99411	RNASE6
ENSG00000185156	17	8700436	8702667	2	1	88114	-2.5229	0.99418	MFSD6L
ENSG00000107201	9	32455300	32526322	33	4	88114	-2.5299	0.9943	DDX58
ENSG00000159337	15	42359207	42386752	66	2	88114	-2.5343	0.99437	PLA2G4D
ENSG00000113595	5	64885507	64921802	65	5	88114	-2.5376	0.99442	TRIM23
ENSG00000111877	6	119134605	119256327	226	9	88114	-2.5447	0.99453	MCM9
ENSG00000153395	5	1456595	1524092	18	4	88114	-2.5456	0.99455	LPCAT1
ENSG00000134343	11	26210829	26684835	690	39	88114	-2.5524	0.99465	ANO3
ENSG00000197043	5	150480273	150537443	54	10	88114	-2.5707	0.99493	ANXA6
ENSG00000146197	6	35182190	35220856	20	2	88114	-2.5779	0.99503	SCUBE3
ENSG00000184313	1	55107463	55175939	46	6	88114	-2.5789	0.99504	MROH7
ENSG00000162714	1	247460714	247495148	14	2	88114	-2.5792	0.99505	ZNF496
ENSG00000177885	17	73314157	73401790	78	5	88114	-2.5825	0.9951	GRB2
ENSG00000184164	22	50311815	50321188	58	3	88114	-2.5928	0.99524	CRELD2
ENSG00000148303	9	136215069	136218281	6	1	88114	-2.5935	0.99525	RPL7A
ENSG00000157796	4	39184024	39287430	122	5	88114	-2.5951	0.99527	WDR19
ENSG00000166573	18	74962505	74980858	14	3	88114	-2.5957	0.99528	GALR1
ENSG00000197616	14	23851199	23877486	7	2	88114	-2.6033	0.99538	MYH6
ENSG00000121388	13	19756173	19761496	2	1	88114	-2.6054	0.99541	RP11-408E5.4
ENSG00000182858	22	50293877	50312106	53	3	88114	-2.6103	0.99548	ALG12
ENSG00000136280	7	45039074	45116068	157	7	88114	-2.6127	0.99551	CCM2
ENSG00000185821	12	55820038	55820976	1	1	88114	-2.6285	0.99571	OR6C76
ENSG00000236609	7	6655248	6663921	3	1	88114	-2.6329	0.99577	ZNF853
ENSG00000100678	14	70510934	70655787	253	17	88114	-2.639	0.99584	SLC8A3
ENSG00000131061	20	32319463	32380075	24	4	88114	-2.639	0.99584	ZNF341
ENSG00000090402	3	164696686	164796283	106	5	88114	-2.665	0.99615	SI
ENSG00000113593	5	64859063	64883376	47	4	88114	-2.6879	0.99641	PPWD1
ENSG00000205669	14	74077649	74086592	3	2	88114	-2.6969	0.9965	ACOT6
ENSG00000169314	22	24105208	24108048	1	1	88114	-2.6995	0.99653	C22orf15
ENSG00000107371	9	37766975	37801434	57	4	88114	-2.7044	0.99658	EXOSC3
ENSG00000111215	12	10977559	11324212	863	10	88114	-2.7112	0.99665	PRR4
ENSG00000075856	12	108916357	108955176	34	5	88114	-2.7251	0.99679	SART3
ENSG00000185306	12	64660217	64784972	108	6	88114	-2.7343	0.99687	C12orf56
ENSG00000112339	6	135281516	135424194	110	6	88114	-2.7443	0.99697	HBS1L
ENSG00000137033	9	6215805	6257983	39	5	88114	-2.7467	0.99699	IL33
ENSG00000182334	11	7846584	7847519	2	1	88114	-2.7633	0.99714	OR5P3
ENSG00000127220	19	17402940	17421045	33	4	88114	-2.7676	0.99718	ABHD8
ENSG00000197265	8	30435835	30515768	61	5	88114	-2.791	0.99737	GTF2E2
ENSG00000154007	1	76384558	76398116	9	1	88114	-2.8282	0.99766	ASB17
ENSG00000213853	16	10622279	10674555	13	3	88114	-2.8402	0.99775	EMP2
ENSG00000003987	8	17155539	17271037	104	15	88114	-2.8552	0.99785	MTMR7
ENSG00000137274	6	3118608	3153812	45	2	88114	-2.8699	0.99795	BPHL
ENSG00000175520	11	5528530	5531215	2	1	88114	-2.871	0.99795	UBQLN3
ENSG00000082068	5	37379314	37753537	423	15	88114	-2.8754	0.99798	WDR70
ENSG00000197870	12	11418857	11422739	1	1	88114	-2.8837	0.99803	PRB3
ENSG00000100078	22	31530795	31536593	4	2	88114	-2.8914	0.99808	PLA2G3
ENSG00000174276	11	64883875	64885170	1	1	88114	-2.9236	0.99827	ZNHIT2
ENSG00000006744	17	12895708	12921504	108	4	88114	-2.9284	0.9983	ELAC2
ENSG00000221916	19	49621655	49622397	1	1	88114	-2.9396	0.99836	C19orf73
ENSG00000198075	2	108994367	109004513	9	2	88114	-2.9441	0.99838	SULT1C4
ENSG00000115446	2	99225042	99234978	10	1	88114	-2.9489	0.99841	UNC50
ENSG00000130312	19	17403418	17417652	25	4	88114	-2.952	0.99842	MRPL34
ENSG00000111875	6	119215384	119230332	23	3	88114	-2.9842	0.99858	ASF1A
ENSG00000254788	16	66586490	66613038	6	1	88114	-3.0013	0.99866	CKLF-CMTM1
ENSG00000133619	7	149411872	149431664	6	1	88114	-3.0038	0.99867	KRBA1
ENSG00000217555	16	66586466	66600154	4	1	88114	-3.0154	0.99872	CKLF
ENSG00000141905	19	3359561	3469215	16	3	88114	-3.0615	0.9989	NFIC
ENSG00000140932	16	66613351	66622178	2	1	88114	-3.0786	0.99896	CMTM2
ENSG00000231887	12	11033610	11036854	8	1	88114	-3.1144	0.99908	PRH1
ENSG00000123416	12	49521565	49525180	4	1	88114	-3.219	0.99936	TUBA1B
ENSG00000167862	17	73008765	73017356	1	1	88114	-3.2374	0.9994	ICT1
ENSG00000103091	16	74907468	75034071	33	5	88114	-3.4087	0.99967	WDR59
ENSG00000142444	19	11039409	11044211	1	1	88114	-3.4359	0.9997	C19orf52
ENSG00000162877	1	205797150	205819260	18	5	88114	-3.4544	0.99972	PM20D1
ENSG00000110881	12	50451331	50477394	8	2	88114	-4.0663	0.99998	ASIC1

### Sheet: Table10
Supplemental Table 10. FURIN variants associated with OA in standard meta-analysis of non-overlapping cohorts. MarkerName = rs ID, genomic positive and alleles. CHR = chromosome position. POS = genomic position (b37). Allele1 = alternative allele. Allele2 = reference allele. Effect = beta for the meta-analysis association. StdErr = standard error of the meta-analysis beta. PValue = meta-analysis association p-value. Direction = summary of effect direction for each study with one + or - per study; HetISq = statistic of heterogeneity on a scale of 0-100; HetChiSq = chi-squared statistic in simple test of heterogeneity; HetDf = degrees of freedom for heterogeneity statistic; HetPVal = p-value for heterogeneity statistic. For each cohort added to the meta-analysis (list cohorts) the following information is shown for each marker. REF = reference allele; ALT = alternative allele; N_INFORMATIVE = sample size used for association analysis within the study; AF = reference allele frequency; MAF = minor allele frequency; INFORMATIVE_ALT_AC = number of alternative alleles in the analyzed samples within the study; CALL_RATE = fraction of non-missing alleles; HWE_PVALUE = Hardy-Weinberg equilibrium p-value; N_REF = number of samples carrying homozygous reference within the study; N_HET = number of samples carrying heterozygous reference within the study; N_ALT = number of samples carrying homozygous alternative alleles within the study; U_STAT = U score statistic; SQRT_V_STAT = V score statistic; ALT_EFFSIZE = estimated log odds ratio; PVALUE = p-value of association within the study; SE = standard error of the beta within the study; INFO = imputation quality; POP_MAF = population minor allele frequency; SOURCE = whether variant is genotyped ('GEN') or imputed ('IMP'); IMP_QUAL = imputation quality; ALT_AF = alternative allele frequency.
													CATS Mole																CATS Perth Heroin																COGA															DECODE								Kreek																ODB																UHS1														VIDUS											Yale-Penn GO											Yale-Penn CIDR											MVP1							MVP2							Partners Health
MarkerName	CHR	POS	Allele1	Allele2	Effect	StdErr	PValue	Direction	HetISq	HetChiSq	HetDf	HetPVal	REF	ALT	N_INFORMATIVE	AF	MAF	INFORMATIVE_ALT_AC	CALL_RATE	HWE_PVALUE	N_REF	N_HET	N_ALT	U_STAT	SQRT_V_STAT	ALT_EFFSIZE	PVALUE	SE	REF	ALT	N_INFORMATIVE	AF	MAF	INFORMATIVE_ALT_AC	CALL_RATE	HWE_PVALUE	N_REF	N_HET	N_ALT	U_STAT	SQRT_V_STAT	ALT_EFFSIZE	PVALUE	SE	REF	ALT	N_INFORMATIVE	AF	INFORMATIVE_ALT_AC	CALL_RATE	HWE_PVALUE	N_REF	N_HET	N_ALT	U_STAT	SQRT_V_STAT	ALT_EFFSIZE	PVALUE	SE	REF	ALT	N_INFORMATIVE	MAF	INFO	ALT_EFFSIZE	PVALUE	SE	REF	ALT	N_INFORMATIVE	AF	MAF	INFORMATIVE_ALT_AC	CALL_RATE	HWE_PVALUE	N_REF	N_HET	N_ALT	U_STAT	SQRT_V_STAT	ALT_EFFSIZE	PVALUE	SE	REF	ALT	N_INFORMATIVE	AF	MAF	INFORMATIVE_ALT_AC	CALL_RATE	HWE_PVALUE	N_REF	N_HET	N_ALT	U_STAT	SQRT_V_STAT	ALT_EFFSIZE	PVALUE	SE	REF	ALT	N_INFORMATIVE	AF	INFORMATIVE_ALT_AC	CALL_RATE	HWE_PVALUE	N_REF	N_HET	N_ALT	U_STAT	SE	ALT_EFFSIZE	PVALUE	REF	ALT	ALT_AF	MAF	POP_MAF	SOURCE	IMP_QUAL	N_INFORMATIVE	ALT_EFFECT	SE	PVALUE	REF	ALT	ALT_AF	MAF	POP_MAF	SOURCE	IMP_QUAL	N_INFORMATIVE	ALT_EFFECT	SE	PVALUE	REF	ALT	ALT_AF	MAF	POP_MAF	SOURCE	IMP_QUAL	N_INFORMATIVE	ALT_EFFECT	SE	PVALUE	REF	ALT	AF	N_INFORMATIVE	ALT_EFFSIZE	SE	PVALUE	REF	ALT	AF	N_INFORMATIVE	ALT_EFFSIZE	SE	PVALUE	REF	ALT	OR	SE	PVALUE	ALT_EFFSIZE
rs17514846:91416550:C:A	15	91416550	A	C	0.0617	0.0129	1.674e-06	++++-++++++++	0	11.523	12	0.4847	C	A	3162	0.451265	0.451265	2853.8:1077.21:1776.59	01:01:01	0.495223:0.488044:0.81854	962:403:559	1547:597:950	653:240:413	-37.4754	18.5225	-0.109232	0.0430485	0.0539884	C	A	1920	0.467175	0.467175	1793.95:665.451:1128.5	01:01:01	0.646895:0.880902:0.684952	550:210:340	946:356:590	424:155:269	-4.91467	14.2973	-0.0240428	0.731036	0.0699433	C	A	7631	0.454523	6851	0.987682	0.870834	2239	3745	1553	-9.38808	18.7576	-0.0266823	0.616726	0.0533117	C	A	275468	0.45526	0.998877	-0.0544562	0.33822	0.0568621	C	A	556	0.46205	0.46205	513.8	1	0.348625	155	288	113	21.942	16.191	0.0837009	0.175354	0.0617627	C	A	2765	0.475864	0.475864	2631.53	1	0.878809	763	1375	627	-34.7942	16.9157	-0.121598	0.0396942	0.0591167	C	A	9245	0.461634	8535.61:640.702:7894.91	01:01:01	0.557976:0.822463:0.513139	2693:238:2455	4567:367:4200	1985:136:1849	-11.1238	0.0677392	-0.0510424	0.45114	C	A	0.45484	0.45484	0.4612	GEN	0.99295	2175	-0.186582	0.128345	0.146015	C	A	0.45104	0.45104	0.4612	GEN	0.99593	895	-0.0627003	0.0983961	0.52398	C	A	0.47598	0.47598	0.4612	GEN	0.99484	1014	-0.135504	0.0984465	0.168694	C	A	0.4561	61089	-0.0792597	0.01946	4.663e-05	C	A	0.4601	17742	-0.0510828	0.03418	0.1349	A	C	1.005	0.04777	0.9229	0.00498754
rs11372849:91419432:T:TC	15	91419432	T	TC	-0.0744	0.0136	4.108e-08	----+-------?	10.2	12.256	11	0.3447	T	TC	3162	0.459923	0.459923	2908.55:1099.09:1809.47	01:01:01	0.223153:0.166837:0.680257	948:400:548	1535:587:948	679:253:426	-38.4422	18.3001	-0.114789	0.0356715	0.0546445	T	TC	1920	0.476476	0.476476	1829.67:675.5:1154.17	01:01:01	0.714289:0.708821:0.451998	534:204:330	949:364:585	437:153:284	-7.60962	14.0764	-0.0384044	0.588787	0.0710409	T	TC	7631	0.462374	6826	0.966977	0.707932	2123	3686	1570	-5.78547	18.6472	-0.0166383	0.756364	0.0536274	T	TC	275468	0.45136	0.998852	-0.0491902	0.3841	0.0565167	T	TC	556	0.47055	0.47055	523.252	1	0.551003	153	285	118	24.2841	16.1141	0.0935209	0.131809	0.0620575	T	TC	2765	0.471671	0.471671	2608.34	1	0.939252	750	1383	632	-35.3794	16.3974	-0.131583	0.0309571	0.0609853	T	TC	9245	0.46951	8681.24:645.925:8035.31	01:01:01	0.452299:0.881267:0.420935	2623:235:2388	4569:367:4202	2053:139:1914	-13.7358	0.068217	-0.0639203	0.348751	T	TC	0.45155	0.45155	0.4722	IMP	0.9202	2175	-0.204648	0.135604	0.13126	T	TC	0.45846	0.45846	0.4722	IMP	0.98094	895	-0.0643042	0.0994431	0.517864	T	TC	0.47904	0.47904	0.4722	IMP	0.98261	1014	-0.127359	0.0991169	0.198812	T	TC	0.4573	58776	-0.0935417	0.01984	2.396e-06	T	TC	0.4662	17243	-0.0634724	0.03476	0.06797	NA	NA	NA	NA	NA	NA
rs6224:91423543:G:T	15	91423543	T	G	0.066	0.0131	4.32e-07	++++-+++++++-	20.4	15.077	12	0.2372	G	T	3162	0.46075	0.46075	2913.78:1103.39:1810.39	01:01:01	0.251579:0.185246:0.714131	947:399:548	1537:588:949	678:253:425	-35.2316	18.313	-0.105054	0.0543726	0.054606	G	T	1920	0.475782	0.475782	1827:676.087:1150.92	01:01:01	0.74869:0.881066:0.562832	537:203:334	950:362:588	433:156:277	-6.42071	14.0651	-0.0324562	0.648031	0.071098	G	T	7631	0.45998	6884	0.979688	0.560677	2164	3740	1572	-2.79538	18.7063	-0.00798852	0.88121	0.0534579	G	T	275468	0.45041	0.999199	-0.0523465	0.35367	0.0564386	G	T	556	0.47118	0.47118	523.952	1	0.551821	150	285	121	25.2468	16.1969	0.0962366	0.119058	0.0617402	G	T	2765	0.466688	0.466688	2580.79	1	0.969614	747	1379	639	-39.0578	16.3083	-0.146856	0.0166219	0.0613185	G	T	9245	0.467117	8636.99:642.206:7994.78	01:01:01	0.834517:0.880998:0.810761	2634:237:2397	4592:367:4225	2019:137:1882	-13.2582	0.068017	-0.0613365	0.367173	G	T	0.44777	0.44777	0.4712	IMP	0.90095	2175	-0.214824	0.137539	0.118308	G	T	0.4554	0.4554	0.4712	IMP	0.98788	895	-0.043865	0.0994669	0.659212	G	T	0.47788	0.47788	0.4712	IMP	0.98998	1014	-0.128906	0.0991021	0.193347	G	T	0.4571	58986	-0.0882849	0.01981	8.307e-06	G	T	0.4654	17342	-0.065499	0.03464	0.05854	T	G	0.9972	0.04778	0.9525	-0.00280393
rs4702:91426560:G:A	15	91426560	A	G	0.0621	0.0129	1.455e-06	++++-+++++++-	26.2	16.26	12	0.1796	G	A	3162	0.54166	0.45834	3425.46:1315.49:2109.97	01:01:01	0.410219:0.56852:0.580766	675:278:397	1547:607:940	940:355:585	-27.5815	18.6017	-0.0797102	0.138143	0.0537585	G	A	1920	0.547754	0.452246	2103.38:768.888:1334.49	01:01:01	0.289483:0.708296:0.319888	381:154:227	975:365:610	564:202:362	-17.2164	14.0457	-0.0872683	0.220296	0.0711962	A	G	7631	0.449282	6838	0.998952	0.871265	2322	3764	1537	7.81502	16.6293	0.0282608	0.638387	0.0601348	A	G	275468	0.45443	0.998047	0.0657877	0.24179	0.0562036	G	A	556	0.552048	0.447952	613.877	1	0.863813	110	278	168	23.617	16.5023	0.086723	0.152393	0.0605976	G	A	2765	0.548645	0.451355	3034.01	1	0.590866	570	1355	840	-52.301	16.9326	-0.182415	0.00200987	0.0590577	G	A	9245	0.550243	10174:778.248:9395.74	01:01:01	0.570544:0.122291:0.895324	1856:156:1700	4603:391:4212	2786:194:2592	-2.15172	0.0677172	-0.00986701	0.884151	G	A	0.54551	0.45449	0.4374	GEN	0.99083	2175	-0.17667	0.129495	0.172475	G	A	0.55096	0.44904	0.4374	GEN	0.9969	895	-0.0899258	0.0984407	0.360979	G	A	0.55566	0.44434	0.4374	GEN	0.99822	1014	-0.141648	0.099684	0.155323	A	G	0.4559	61753	0.0806579	0.0193	3.09e-05	A	G	0.4516	17927	0.0353671	0.03381	0.3002	G	A	1.012	0.0473	0.8067	0.0119286

### Sheet: Table11
Supplemental Table 11. Full S-PrediXcan results. Z-score = z-score statistic; P-value = gene p-value; Var g = variance of the gene expression; # SNPs Used = number of GWAS SNPs used in the PrediXcan model; # SNPs in Cov = number of GWAS SNPs used in the covariance matrix; # SNPs in Model = number of SNPs in the MASHer model; Best GWAS P-value = best GWAS p-value within the gene; Largest Weight = largest (absolute value) weight in this model; Tissue = mashr tissue model used for analysis; Genes Tested = number of genes tested in the tissue's model. Across Tissue FDR = FDR corrected p-value across the tissues tested; Within Tissue FDR = FDR corrected p-value within the tissue.
Gene Ensembl ID	Gene Symbol	Z-score	P-value	Var g	# SNPs Used	# SNPs in Cov	# SNPs in Model	Best GWAS P-value	Largest Weight	Tissue	Genes Tested	Across Tissue FDR	Within Tissue FDR
ENSG00000112038.17	OPRM1	5.41291	6.2e-08	0.0537991	2	2	2	1.6e-06	0.30964	mashr_Brain_Cerebellum.metaxcan_results	13078	0.00907538	0.000826643
ENSG00000173611.17	SCAI	-5.17808	2.24e-07	0.0166211	2	2	2	5.48e-07	0.106104	mashr_Brain_Cerebellum.metaxcan_results	13078	0.00907538	0.00160644
ENSG00000173611.17	SCAI	-5.29344	1.2e-07	0.00627886	2	2	2	6.49e-07	0.0763124	mashr_Brain_Frontal_Cortex_BA9.metaxcan_results	13383	0.00907538	0.00149427
ENSG00000173611.17	SCAI	-5.15509	2.54e-07	0.00889559	2	2	2	5.48e-07	0.07626	mashr_Brain_Hippocampus.metaxcan_results	12820	0.00907538	0.0018672
ENSG00000119414.11	PPP6C	-5.12899	2.91e-07	0.0346546	2	2	2	5.26e-07	0.166049	mashr_Brain_Hippocampus.metaxcan_results	12820	0.00907538	0.0018672
ENSG00000119414.11	PPP6C	-5.00021	5.73e-07	0.0183618	1	1	1	5.73e-07	0.20107	mashr_Brain_Anterior_cingulate_cortex_BA24.metaxcan_results	12785	0.0111512	0.00687526
ENSG00000119414.11	PPP6C	-5.01668	5.26e-07	0.00270925	1	1	1	5.26e-07	0.0723227	mashr_Brain_Cerebellar_Hemisphere.metaxcan_results	13769	0.0111512	0.00685475
ENSG00000119414.11	PPP6C	-5.01668	5.26e-07	0.0134211	1	1	1	5.26e-07	0.164932	mashr_Brain_Putamen_basal_ganglia.metaxcan_results	13039	0.0111512	0.00732165
ENSG00000119414.11	PPP6C	-4.89049	1.01e-06	0.0176808	1	1	1	1.01e-06	0.194552	mashr_Brain_Caudate_basal_ganglia.metaxcan_results	13455	0.0111919	0.00681257
ENSG00000173611.17	SCAI	-4.95904	7.08e-07	0.0030689	1	1	1	7.08e-07	0.0817134	mashr_Brain_Cortex.metaxcan_results	13546	0.0111919	0.0135336
ENSG00000119414.11	PPP6C	-4.89049	1.01e-06	0.0116262	1	1	1	1.01e-06	0.161014	mashr_Brain_Cortex.metaxcan_results	13546	0.0111919	0.00681257
ENSG00000119414.11	PPP6C	-4.89049	1.01e-06	0.0170365	1	1	1	1.01e-06	0.19526	mashr_Brain_Frontal_Cortex_BA9.metaxcan_results	13383	0.0111919	0.0067306
ENSG00000119414.11	PPP6C	-4.89049	1.01e-06	0.009963	1	1	1	1.01e-06	0.141765	mashr_Brain_Hypothalamus.metaxcan_results	13017	0.0111919	0.0130931
ENSG00000119414.11	PPP6C	-4.89049	1.01e-06	0.0140112	1	1	1	1.01e-06	0.170581	mashr_Brain_Nucleus_accumbens_basal_ganglia.metaxcan_results	13344	0.0111919	0.013422
ENSG00000173611.17	SCAI	-4.53201	5.84e-06	0.000622406	1	1	1	5.84e-06	0.0361077	mashr_Brain_Anterior_cingulate_cortex_BA24.metaxcan_results	12785	0.0505622	0.0382038
ENSG00000173611.17	SCAI	-4.53201	5.84e-06	0.00518876	1	1	1	5.84e-06	0.101937	mashr_Brain_Cerebellar_Hemisphere.metaxcan_results	13769	0.0505622	0.0389808
ENSG00000173611.17	SCAI	4.53201	5.84e-06	1.16e-05	1	1	1	5.84e-06	0.00484432	mashr_Brain_Nucleus_accumbens_basal_ganglia.metaxcan_results	13344	0.0505622	0.0694434
ENSG00000173611.17	SCAI	-4.53201	5.84e-06	0.00436162	1	1	1	5.84e-06	0.0920236	mashr_Brain_Substantia_nigra.metaxcan_results	11886	0.0505622	0.0373479
ENSG00000119414.11	PPP6C	-4.42192	9.78e-06	0.00762609	1	1	1	9.78e-06	0.127922	mashr_Brain_Amygdala.metaxcan_results	12093	0.0761983	0.0430925
ENSG00000111540.15	RAB5B	-4.42465	9.66e-06	0.00658932	1	2	2	9.66e-06	0.121602	mashr_Brain_Frontal_Cortex_BA9.metaxcan_results	13383	0.0761983	0.112084
ENSG00000044574.7	HSPA5	-4.40664	1.05e-05	5.45e-05	1	1	1	1.05e-05	0.0108829	mashr_Brain_Caudate_basal_ganglia.metaxcan_results	13455	0.0778788	0.0706299
ENSG00000221823.10	PPP3R1	-4.31514	1.6e-05	0.00101545	2	2	2	0.000120336	0.0505967	mashr_Brain_Hippocampus.metaxcan_results	12820	0.112941	0.0571934
ENSG00000101017.13	CD40	4.29028	1.78e-05	0.0494565	2	2	2	5.34e-05	0.294726	mashr_Brain_Hippocampus.metaxcan_results	12820	0.116457	0.0571934
ENSG00000101017.13	CD40	4.28907	1.79e-05	0.0816729	2	2	2	5.34e-05	0.393577	mashr_Brain_Substantia_nigra.metaxcan_results	11886	0.116457	0.084003
ENSG00000129083.12	COPB1	-4.14051	3.47e-05	0.0015475	1	1	1	3.47e-05	0.0568143	mashr_Brain_Amygdala.metaxcan_results	12093	0.125106	0.101937
ENSG00000233822.4	HIST1H2BN	-4.13603	3.53e-05	0.00449967	1	1	1	3.53e-05	0.16321	mashr_Brain_Amygdala.metaxcan_results	12093	0.125106	0.0828876
ENSG00000156603.15	MED19	-4.17874	2.93e-05	0.00656862	2	2	2	0.000986735	0.333401	mashr_Brain_Anterior_cingulate_cortex_BA24.metaxcan_results	12785	0.125106	0.0620728
ENSG00000101017.13	CD40	4.17046	3.04e-05	0.0420703	2	2	2	5.34e-05	0.252194	mashr_Brain_Anterior_cingulate_cortex_BA24.metaxcan_results	12785	0.125106	0.0701844
ENSG00000129083.12	COPB1	-4.14051	3.47e-05	0.00119023	1	1	1	3.47e-05	0.0491859	mashr_Brain_Anterior_cingulate_cortex_BA24.metaxcan_results	12785	0.125106	0.0701844
ENSG00000233822.4	HIST1H2BN	-4.13603	3.53e-05	0.0033905	1	1	1	3.53e-05	0.147113	mashr_Brain_Anterior_cingulate_cortex_BA24.metaxcan_results	12785	0.125106	0.0828876
ENSG00000101017.13	CD40	4.23625	2.27e-05	0.0489398	2	2	2	5.34e-05	0.285752	mashr_Brain_Caudate_basal_ganglia.metaxcan_results	13455	0.125106	0.112084
ENSG00000129083.12	COPB1	-4.14051	3.47e-05	0.0114568	1	1	1	3.47e-05	0.155961	mashr_Brain_Cerebellar_Hemisphere.metaxcan_results	13769	0.125106	0.0701844
ENSG00000129083.12	COPB1	-4.14051	3.47e-05	0.0160428	1	1	1	3.47e-05	0.190557	mashr_Brain_Cerebellum.metaxcan_results	13078	0.125106	0.1294
ENSG00000187676.7	B3GLCT	4.19388	2.74e-05	0.0257384	1	1	1	2.74e-05	0.24797	mashr_Brain_Frontal_Cortex_BA9.metaxcan_results	13383	0.125106	0.144151
ENSG00000101017.13	CD40	4.16623	3.1e-05	0.0565005	3	3	3	5.34e-05	0.279949	mashr_Brain_Frontal_Cortex_BA9.metaxcan_results	13383	0.125106	0.0620728
ENSG00000158691.14	ZSCAN12	-4.18615	2.84e-05	0.000178681	2	2	2	0.000415268	0.033157	mashr_Brain_Hippocampus.metaxcan_results	12820	0.125106	0.120648
ENSG00000129083.12	COPB1	-4.14051	3.47e-05	0.00218876	1	1	1	3.47e-05	0.0699805	mashr_Brain_Hippocampus.metaxcan_results	12820	0.125106	0.084003
ENSG00000233822.4	HIST1H2BN	-4.13603	3.53e-05	0.00323175	1	1	1	3.53e-05	0.149748	mashr_Brain_Hippocampus.metaxcan_results	12820	0.125106	0.084003
ENSG00000129083.12	COPB1	-4.14051	3.47e-05	0.00146516	1	1	1	3.47e-05	0.0576923	mashr_Brain_Hypothalamus.metaxcan_results	13017	0.125106	0.112084
ENSG00000233822.4	HIST1H2BN	-4.13603	3.53e-05	0.00550857	1	1	1	3.53e-05	0.18994	mashr_Brain_Hypothalamus.metaxcan_results	13017	0.125106	0.0701844
ENSG00000233822.4	HIST1H2BN	-4.13603	3.53e-05	0.00250167	1	1	1	3.53e-05	0.130772	mashr_Brain_Putamen_basal_ganglia.metaxcan_results	13039	0.125106	0.0620728
ENSG00000129083.12	COPB1	-4.14051	3.47e-05	0.00241413	1	1	1	3.47e-05	0.077298	mashr_Brain_Substantia_nigra.metaxcan_results	11886	0.125106	0.120648
ENSG00000139531.12	SUOX	-4.14003	3.47e-05	0.0457931	2	2	2	5.28e-05	0.449504	mashr_Brain_Substantia_nigra.metaxcan_results	11886	0.125106	0.169193
ENSG00000233822.4	HIST1H2BN	-4.13603	3.53e-05	0.00353555	1	1	1	3.53e-05	0.18206	mashr_Brain_Substantia_nigra.metaxcan_results	11886	0.125106	0.084003
ENSG00000123411.14	IKZF4	4.11674	3.84e-05	0.00031856	1	1	1	3.84e-05	0.0263144	mashr_Brain_Amygdala.metaxcan_results	12093	0.125709	0.0838474
ENSG00000123411.14	IKZF4	4.11674	3.84e-05	0.000150204	1	1	1	3.84e-05	0.0204773	mashr_Brain_Anterior_cingulate_cortex_BA24.metaxcan_results	12785	0.125709	0.112084
ENSG00000123411.14	IKZF4	4.11674	3.84e-05	7.91e-05	1	1	1	3.84e-05	0.0129696	mashr_Brain_Frontal_Cortex_BA9.metaxcan_results	13383	0.125709	0.0701844
ENSG00000271755.1	RP1-153G14.4	-4.1149	3.87e-05	0.0256686	1	1	1	3.87e-05	0.222187	mashr_Brain_Hippocampus.metaxcan_results	12820	0.125709	0.0620728
ENSG00000156603.15	MED19	-4.10072	4.12e-05	0.0143497	2	2	2	0.000986735	0.30673	mashr_Brain_Putamen_basal_ganglia.metaxcan_results	13039	0.130937	0.169193
ENSG00000105705.15	SUGP1	-4.02145	5.78e-05	0.000184654	1	1	1	5.78e-05	0.0449378	mashr_Brain_Amygdala.metaxcan_results	12093	0.132983	0.0838474
ENSG00000129933.20	MAU2	4.02145	5.78e-05	0.00304287	1	2	2	5.78e-05	0.182421	mashr_Brain_Amygdala.metaxcan_results	12093	0.132983	0.0679035
ENSG00000185862.6	EVI2B	-3.99432	6.49e-05	0.00117604	1	1	1	6.49e-05	0.0512307	mashr_Brain_Amygdala.metaxcan_results	12093	0.132983	0.120648
ENSG00000105705.15	SUGP1	-4.02145	5.78e-05	0.000186735	1	1	1	5.78e-05	0.042121	mashr_Brain_Anterior_cingulate_cortex_BA24.metaxcan_results	12785	0.132983	0.169193
ENSG00000129933.20	MAU2	4.02145	5.78e-05	0.00353027	1	2	2	5.78e-05	0.183143	mashr_Brain_Anterior_cingulate_cortex_BA24.metaxcan_results	12785	0.132983	0.180035
ENSG00000185862.6	EVI2B	-3.99432	6.49e-05	0.0021718	1	1	1	6.49e-05	0.0692017	mashr_Brain_Anterior_cingulate_cortex_BA24.metaxcan_results	12785	0.132983	0.112084
ENSG00000185862.6	EVI2B	-3.99432	6.49e-05	0.00177533	1	1	1	6.49e-05	0.0604634	mashr_Brain_Caudate_basal_ganglia.metaxcan_results	13455	0.132983	0.112084
ENSG00000152359.14	POC5	4.0075	6.14e-05	0.441129	3	3	3	2.73e-05	0.676978	mashr_Brain_Cerebellar_Hemisphere.metaxcan_results	13769	0.132983	0.081252
ENSG00000185862.6	EVI2B	-3.99432	6.49e-05	0.00147824	1	1	1	6.49e-05	0.0560217	mashr_Brain_Cerebellar_Hemisphere.metaxcan_results	13769	0.132983	0.081252
ENSG00000105705.15	SUGP1	-4.02145	5.78e-05	0.000464079	1	1	1	5.78e-05	0.0594837	mashr_Brain_Cerebellum.metaxcan_results	13078	0.132983	0.144151
ENSG00000221823.10	PPP3R1	-4.00297	6.26e-05	0.00745521	2	2	2	9.63e-05	0.15134	mashr_Brain_Cerebellum.metaxcan_results	13078	0.132983	0.0741506
ENSG00000185862.6	EVI2B	-3.99432	6.49e-05	0.00134132	1	1	1	6.49e-05	0.0535438	mashr_Brain_Cerebellum.metaxcan_results	13078	0.132983	0.120648
ENSG00000101017.13	CD40	4.04006	5.34e-05	0.0352973	1	1	1	5.34e-05	0.303629	mashr_Brain_Cortex.metaxcan_results	13546	0.132983	0.120648
ENSG00000185862.6	EVI2B	-3.99432	6.49e-05	0.0017556	1	1	1	6.49e-05	0.0600226	mashr_Brain_Cortex.metaxcan_results	13546	0.132983	0.1294
ENSG00000156603.15	MED19	-4.08616	4.39e-05	0.00677232	2	2	2	0.000986735	0.208055	mashr_Brain_Frontal_Cortex_BA9.metaxcan_results	13383	0.132983	0.144151
ENSG00000185862.6	EVI2B	-3.99432	6.49e-05	0.00134039	1	1	1	6.49e-05	0.053249	mashr_Brain_Frontal_Cortex_BA9.metaxcan_results	13383	0.132983	0.195853
ENSG00000129933.20	MAU2	4.06677	4.77e-05	0.0123275	2	2	2	3.43e-05	0.170807	mashr_Brain_Hippocampus.metaxcan_results	12820	0.132983	0.112084
ENSG00000105705.15	SUGP1	-4.02145	5.78e-05	0.000123182	1	1	1	5.78e-05	0.0320752	mashr_Brain_Hippocampus.metaxcan_results	12820	0.132983	0.180035
ENSG00000185862.6	EVI2B	-3.99432	6.49e-05	0.00060911	1	1	1	6.49e-05	0.0359322	mashr_Brain_Hippocampus.metaxcan_results	12820	0.132983	0.108535
ENSG00000225595.2	LINC01623	4.04613	5.21e-05	5.77e-12	1	1	1	5.21e-05	5.91e-06	mashr_Brain_Hypothalamus.metaxcan_results	13017	0.132983	0.120648
ENSG00000139531.12	SUOX	-4.01497	5.95e-05	0.195892	3	3	3	5.28e-05	0.370176	mashr_Brain_Hypothalamus.metaxcan_results	13017	0.132983	0.169193
ENSG00000101017.13	CD40	4.01457	5.96e-05	0.0695337	2	2	2	0.000144794	0.31861	mashr_Brain_Hypothalamus.metaxcan_results	13017	0.132983	0.128526
ENSG00000185862.6	EVI2B	-3.99432	6.49e-05	0.000900705	1	1	1	6.49e-05	0.0445875	mashr_Brain_Hypothalamus.metaxcan_results	13017	0.132983	0.081252
ENSG00000185862.6	EVI2B	-3.99432	6.49e-05	0.00149192	1	1	1	6.49e-05	0.0568265	mashr_Brain_Nucleus_accumbens_basal_ganglia.metaxcan_results	13344	0.132983	0.1294
ENSG00000101017.13	CD40	4.04558	5.22e-05	0.0615693	2	2	2	0.000144794	0.304131	mashr_Brain_Putamen_basal_ganglia.metaxcan_results	13039	0.132983	0.144151
ENSG00000185862.6	EVI2B	-3.99432	6.49e-05	0.00213796	1	1	1	6.49e-05	0.0650834	mashr_Brain_Putamen_basal_ganglia.metaxcan_results	13039	0.132983	0.0756141
ENSG00000185862.6	EVI2B	-3.99432	6.49e-05	0.000490355	1	1	1	6.49e-05	0.0349642	mashr_Brain_Substantia_nigra.metaxcan_results	11886	0.132983	0.225562
ENSG00000196141.13	SPATS2L	3.98766	6.67e-05	0.0092684	1	1	1	6.67e-05	0.146133	mashr_Brain_Cerebellar_Hemisphere.metaxcan_results	13769	0.133268	0.180035
ENSG00000183011.13	NAA38	-3.98864	6.65e-05	0.00594494	1	1	1	6.65e-05	0.171245	mashr_Brain_Cortex.metaxcan_results	13546	0.133268	0.1294
ENSG00000152944.8	MED21	-3.9766	6.99e-05	0.00429312	2	2	2	0.00174075	0.200476	mashr_Brain_Anterior_cingulate_cortex_BA24.metaxcan_results	12785	0.136126	0.1294
ENSG00000187676.7	B3GLCT	3.97881	6.93e-05	0.0238544	2	2	2	1.16e-05	0.165366	mashr_Brain_Cerebellar_Hemisphere.metaxcan_results	13769	0.136126	0.081252
ENSG00000152944.8	MED21	-3.95294	7.72e-05	0.00656448	2	2	2	0.00161686	0.188393	mashr_Brain_Substantia_nigra.metaxcan_results	11886	0.148464	0.131082
ENSG00000160207.8	HSF2BP	-3.94701	7.91e-05	0.0413765	1	1	1	7.91e-05	0.286061	mashr_Brain_Frontal_Cortex_BA9.metaxcan_results	13383	0.149316	0.117672
ENSG00000160207.8	HSF2BP	-3.94573	7.96e-05	0.0260274	1	1	1	7.96e-05	0.232974	mashr_Brain_Hypothalamus.metaxcan_results	13017	0.149316	0.12945
ENSG00000094916.15	CBX5	-3.9122	9.15e-05	0.002805	2	2	2	0.000502479	0.0837638	mashr_Brain_Cerebellum.metaxcan_results	13078	0.167615	0.0905861
ENSG00000120049.18	KCNIP2	3.91362	9.09e-05	5.09e-05	2	2	2	6.78e-05	0.013064	mashr_Brain_Hippocampus.metaxcan_results	12820	0.167615	0.165476
ENSG00000112038.17	OPRM1	3.90696	9.35e-05	0.0760795	2	2	2	0.000785086	0.310749	mashr_Brain_Cerebellar_Hemisphere.metaxcan_results	13769	0.1693	0.138258
ENSG00000159588.14	CCDC17	-3.87708	0.000105718	0.000342283	1	1	1	0.000105718	0.0313319	mashr_Brain_Amygdala.metaxcan_results	12093	0.170214	0.0905861
ENSG00000094916.15	CBX5	-3.89427	9.85e-05	0.0158537	2	2	2	0.000502479	0.221388	mashr_Brain_Anterior_cingulate_cortex_BA24.metaxcan_results	12785	0.170214	0.104937
ENSG00000079841.18	RIMS1	-3.89275	9.91e-05	0.0127355	1	1	1	9.91e-05	0.163783	mashr_Brain_Cerebellar_Hemisphere.metaxcan_results	13769	0.170214	0.138258
ENSG00000159588.14	CCDC17	-3.87708	0.000105718	0.000769259	1	1	1	0.000105718	0.0467569	mashr_Brain_Cerebellar_Hemisphere.metaxcan_results	13769	0.170214	0.144158
ENSG00000140564.11	FURIN	3.89884	9.67e-05	0.0113522	2	2	2	3.23e-05	0.0902801	mashr_Brain_Hippocampus.metaxcan_results	12820	0.170214	0.0905861
ENSG00000139531.12	SUOX	-3.88118	0.000103951	0.067328	1	1	1	0.000103951	0.385513	mashr_Brain_Hippocampus.metaxcan_results	12820	0.170214	0.225562
ENSG00000160207.8	HSF2BP	-3.87645	0.00010599	0.0229142	1	1	1	0.00010599	0.213598	mashr_Brain_Hippocampus.metaxcan_results	12820	0.170214	0.187368
ENSG00000129933.20	MAU2	3.89139	9.97e-05	0.00396952	2	2	2	5.78e-05	0.153981	mashr_Brain_Hypothalamus.metaxcan_results	13017	0.170214	0.136442
ENSG00000139531.12	SUOX	-3.88118	0.000103951	0.0587911	1	1	1	0.000103951	0.359483	mashr_Brain_Nucleus_accumbens_basal_ganglia.metaxcan_results	13344	0.170214	0.138258
ENSG00000160207.8	HSF2BP	-3.87645	0.00010599	0.0222139	1	1	1	0.00010599	0.217848	mashr_Brain_Nucleus_accumbens_basal_ganglia.metaxcan_results	13344	0.170214	0.0905861
ENSG00000139531.12	SUOX	-3.88118	0.000103951	0.0409395	1	1	1	0.000103951	0.296172	mashr_Brain_Putamen_basal_ganglia.metaxcan_results	13039	0.170214	0.225562
ENSG00000152944.8	MED21	-3.87152	0.000108158	0.0053893	2	2	2	0.00161686	0.211351	mashr_Brain_Nucleus_accumbens_basal_ganglia.metaxcan_results	13344	0.171924	0.225562
ENSG00000221823.10	PPP3R1	-3.84544	0.000120336	0.00150065	1	1	1	0.000120336	0.0601925	mashr_Brain_Amygdala.metaxcan_results	12093	0.175041	0.136442
ENSG00000221823.10	PPP3R1	-3.84544	0.000120336	0.00231845	1	1	1	0.000120336	0.0708297	mashr_Brain_Anterior_cingulate_cortex_BA24.metaxcan_results	12785	0.175041	0.118346
ENSG00000221823.10	PPP3R1	-3.84544	0.000120336	0.000935757	1	1	1	0.000120336	0.0470609	mashr_Brain_Caudate_basal_ganglia.metaxcan_results	13455	0.175041	0.195853
ENSG00000149927.17	DOC2A	-3.83609	0.000125006	0.000448645	1	2	2	0.000125006	0.0319236	mashr_Brain_Caudate_basal_ganglia.metaxcan_results	13455	0.175041	0.21268
ENSG00000139531.12	SUOX	-3.83311	0.000126535	0.239546	2	2	2	0.000103951	0.711782	mashr_Brain_Cerebellar_Hemisphere.metaxcan_results	13769	0.175041	0.225562
ENSG00000149927.17	DOC2A	3.83609	0.000125006	0.00492602	1	2	2	0.000125006	0.101992	mashr_Brain_Cerebellum.metaxcan_results	13078	0.175041	0.195853
ENSG00000221823.10	PPP3R1	-3.84544	0.000120336	0.00322543	1	1	1	0.000120336	0.0856964	mashr_Brain_Cortex.metaxcan_results	13546	0.175041	0.165476
ENSG00000271755.1	RP1-153G14.4	-3.83225	0.000126974	0.0673596	1	1	1	0.000126974	0.363876	mashr_Brain_Cortex.metaxcan_results	13546	0.175041	0.100161
ENSG00000271755.1	RP1-153G14.4	-3.83225	0.000126974	0.0392299	1	1	1	0.000126974	0.279764	mashr_Brain_Frontal_Cortex_BA9.metaxcan_results	13383	0.175041	0.167691
ENSG00000149927.17	DOC2A	-3.83609	0.000125006	0.000303071	1	2	2	0.000125006	0.0263227	mashr_Brain_Hippocampus.metaxcan_results	12820	0.175041	0.150257
ENSG00000149923.13	PPP4C	-3.83542	0.00012535	0.0015438	1	1	1	0.00012535	0.0594667	mashr_Brain_Hypothalamus.metaxcan_results	13017	0.175041	0.141925
ENSG00000271755.1	RP1-153G14.4	-3.83225	0.000126974	0.0321038	1	2	2	0.000126974	0.262298	mashr_Brain_Hypothalamus.metaxcan_results	13017	0.175041	0.167691
ENSG00000221823.10	PPP3R1	-3.84544	0.000120336	0.00101599	1	1	1	0.000120336	0.0491398	mashr_Brain_Nucleus_accumbens_basal_ganglia.metaxcan_results	13344	0.175041	0.21268
ENSG00000149927.17	DOC2A	-3.83609	0.000125006	0.000551483	1	2	2	0.000125006	0.0363323	mashr_Brain_Substantia_nigra.metaxcan_results	11886	0.175041	0.160093
ENSG00000271755.1	RP1-153G14.4	-3.83225	0.000126974	0.0289035	1	2	2	0.000126974	0.241679	mashr_Brain_Substantia_nigra.metaxcan_results	11886	0.175041	0.150257
ENSG00000197429.10	IPP	-3.80187	0.000143611	0.00172052	1	1	1	0.000143611	0.0687194	mashr_Brain_Amygdala.metaxcan_results	12093	0.18178	0.141925
ENSG00000107862.4	GBF1	3.80057	0.000144361	7.01e-06	2	2	2	0.000655349	0.00497721	mashr_Brain_Amygdala.metaxcan_results	12093	0.18178	0.225562
ENSG00000132780.16	NASP	-3.77972	0.000157006	0.000212074	1	1	1	0.000157006	0.0246625	mashr_Brain_Amygdala.metaxcan_results	12093	0.18178	0.195853
ENSG00000087338.4	GMCL1	-3.81334	0.000137104	0.0898898	2	2	2	0.000582426	0.311961	mashr_Brain_Anterior_cingulate_cortex_BA24.metaxcan_results	12785	0.18178	0.125205
ENSG00000094916.15	CBX5	-3.81621	0.000135518	0.00678989	2	2	2	0.000502479	0.155482	mashr_Brain_Caudate_basal_ganglia.metaxcan_results	13455	0.18178	0.187368
ENSG00000139531.12	SUOX	-3.80338	0.000142737	0.0428784	2	2	2	0.000103951	0.305518	mashr_Brain_Caudate_basal_ganglia.metaxcan_results	13455	0.18178	0.141925
ENSG00000197429.10	IPP	-3.81674	0.000135229	2.66e-05	1	1	1	0.000135229	0.00854348	mashr_Brain_Cerebellar_Hemisphere.metaxcan_results	13769	0.18178	0.165476
ENSG00000129933.20	MAU2	3.80627	0.000141079	0.0147333	2	2	2	5.78e-05	0.216347	mashr_Brain_Cerebellar_Hemisphere.metaxcan_results	13769	0.18178	0.195853
ENSG00000115956.9	PLEK	3.80369	0.000142557	0.0185415	2	2	2	0.000107664	0.214818	mashr_Brain_Cerebellum.metaxcan_results	13078	0.18178	0.136442
ENSG00000087338.4	GMCL1	-3.79747	0.00014618	0.091371	2	2	2	0.000582426	0.293613	mashr_Brain_Cerebellum.metaxcan_results	13078	0.18178	0.136442
ENSG00000132780.16	NASP	-3.77972	0.000157006	0.00132528	1	1	1	0.000157006	0.0580819	mashr_Brain_Cerebellum.metaxcan_results	13078	0.18178	0.21268
ENSG00000180626.9	ZNF594	-3.79892	0.000145331	0.0268965	2	2	2	0.000217587	0.153618	mashr_Brain_Cortex.metaxcan_results	13546	0.18178	0.165476
ENSG00000172053.17	QARS	3.78533	0.000153505	4.25e-05	1	1	1	0.000153505	0.0103849	mashr_Brain_Cortex.metaxcan_results	13546	0.18178	0.187368
ENSG00000132780.16	NASP	-3.77972	0.000157006	0.000365165	1	1	1	0.000157006	0.0316282	mashr_Brain_Cortex.metaxcan_results	13546	0.18178	0.21268
ENSG00000132780.16	NASP	-3.78098	0.000156211	0.000337529	2	2	2	0.000157006	0.0305961	mashr_Brain_Frontal_Cortex_BA9.metaxcan_results	13383	0.18178	0.187368
ENSG00000221823.10	PPP3R1	-3.77888	0.000157535	0.0105239	2	2	2	0.000120336	0.109865	mashr_Brain_Frontal_Cortex_BA9.metaxcan_results	13383	0.18178	0.160093
ENSG00000132780.16	NASP	-3.77972	0.000157006	0.000131683	1	1	1	0.000157006	0.0191352	mashr_Brain_Hypothalamus.metaxcan_results	13017	0.18178	0.136442
ENSG00000197429.10	IPP	-3.81674	0.000135229	0.00187407	1	1	1	0.000135229	0.0715278	mashr_Brain_Nucleus_accumbens_basal_ganglia.metaxcan_results	13344	0.18178	0.21268
ENSG00000087338.4	GMCL1	-3.81172	0.000138005	0.00818715	2	2	2	0.00246301	0.17097	mashr_Brain_Putamen_basal_ganglia.metaxcan_results	13039	0.18178	0.164255
ENSG00000094916.15	CBX5	-3.7945	0.000147938	0.00758641	2	2	2	0.000502479	0.171536	mashr_Brain_Putamen_basal_ganglia.metaxcan_results	13039	0.18178	0.186617
ENSG00000172053.17	QARS	3.78533	0.000153505	3.64e-05	1	1	1	0.000153505	0.00992779	mashr_Brain_Putamen_basal_ganglia.metaxcan_results	13039	0.18178	0.165476
ENSG00000132780.16	NASP	-3.77972	0.000157006	6.29e-05	1	1	1	0.000157006	0.0133453	mashr_Brain_Substantia_nigra.metaxcan_results	11886	0.18178	0.160093
ENSG00000101017.13	CD40	3.77134	0.000162373	0.0477378	2	2	2	5.34e-05	0.31074	mashr_Brain_Amygdala.metaxcan_results	12093	0.18192	0.195853
ENSG00000159592.10	GPBP1L1	-3.75002	0.000176823	0.000713504	2	2	2	0.0001862	0.0440973	mashr_Brain_Amygdala.metaxcan_results	12093	0.18192	0.136442
ENSG00000087338.4	GMCL1	-3.74924	0.000177373	0.0560681	2	2	2	0.000582426	0.238918	mashr_Brain_Amygdala.metaxcan_results	12093	0.18192	0.148975
ENSG00000152359.14	POC5	3.74482	0.000180523	0.0144759	1	1	1	0.000180523	0.215231	mashr_Brain_Amygdala.metaxcan_results	12093	0.18192	0.160093
ENSG00000159592.10	GPBP1L1	-3.74359	0.000181407	0.00092814	2	2	2	0.0001862	0.0509892	mashr_Brain_Anterior_cingulate_cortex_BA24.metaxcan_results	12785	0.18192	0.187368
ENSG00000135334.8	AKIRIN2	3.74269	0.000182059	0.00555818	2	2	2	0.000262011	0.170711	mashr_Brain_Anterior_cingulate_cortex_BA24.metaxcan_results	12785	0.18192	0.148975
ENSG00000108852.14	MPP2	-3.77446	0.000160356	0.0385606	3	3	3	0.000857579	0.203211	mashr_Brain_Caudate_basal_ganglia.metaxcan_results	13455	0.18192	0.160093
ENSG00000132780.16	NASP	-3.75493	0.000173387	6.39e-05	2	2	2	0.000157006	0.0144035	mashr_Brain_Caudate_basal_ganglia.metaxcan_results	13455	0.18192	0.164255
ENSG00000152359.14	POC5	3.74482	0.000180523	0.0230789	1	1	1	0.000180523	0.269875	mashr_Brain_Caudate_basal_ganglia.metaxcan_results	13455	0.18192	0.195853
ENSG00000087338.4	GMCL1	-3.76987	0.000163331	0.102076	2	2	2	0.000582426	0.301687	mashr_Brain_Cerebellar_Hemisphere.metaxcan_results	13769	0.18192	0.164255
ENSG00000090238.11	YPEL3	3.7586	0.00017087	0.0612929	1	1	1	0.00017087	0.394907	mashr_Brain_Cerebellar_Hemisphere.metaxcan_results	13769	0.18192	0.136442
ENSG00000087338.4	GMCL1	-3.76782	0.000164679	0.0545128	2	2	2	0.000582426	0.233624	mashr_Brain_Frontal_Cortex_BA9.metaxcan_results	13383	0.18192	0.136442
ENSG00000090238.11	YPEL3	3.7586	0.00017087	0.014347	1	1	1	0.00017087	0.176953	mashr_Brain_Frontal_Cortex_BA9.metaxcan_results	13383	0.18192	0.129753
ENSG00000159592.10	GPBP1L1	-3.74287	0.000181933	0.00148617	2	2	2	0.0001862	0.0627395	mashr_Brain_Frontal_Cortex_BA9.metaxcan_results	13383	0.18192	0.136442
ENSG00000094916.15	CBX5	-3.74669	0.000179181	0.00475577	2	2	2	0.000502479	0.132883	mashr_Brain_Hippocampus.metaxcan_results	12820	0.18192	0.195853
ENSG00000087338.4	GMCL1	-3.74253	0.00018218	0.0736866	2	2	2	0.000582426	0.258632	mashr_Brain_Hippocampus.metaxcan_results	12820	0.18192	0.187368
ENSG00000090238.11	YPEL3	3.7586	0.00017087	0.0169838	1	1	1	0.00017087	0.19724	mashr_Brain_Hypothalamus.metaxcan_results	13017	0.18192	0.145477
ENSG00000159592.10	GPBP1L1	-3.75025	0.000176659	0.000578923	2	2	2	0.0001862	0.0389671	mashr_Brain_Hypothalamus.metaxcan_results	13017	0.18192	0.187368
ENSG00000090238.11	YPEL3	3.7586	0.00017087	0.0227751	1	1	1	0.00017087	0.220033	mashr_Brain_Putamen_basal_ganglia.metaxcan_results	13039	0.18192	0.160093
ENSG00000152359.14	POC5	3.74482	0.000180523	0.0294537	1	1	1	0.000180523	0.306994	mashr_Brain_Putamen_basal_ganglia.metaxcan_results	13039	0.18192	0.145477
ENSG00000149932.16	TMEM219	-3.74334	0.00018159	0.000691399	1	1	1	0.00018159	0.0384961	mashr_Brain_Putamen_basal_ganglia.metaxcan_results	13039	0.18192	0.129753
ENSG00000081189.15	MEF2C	-3.74042	0.000183712	0.0198014	1	2	2	0.000183712	0.231692	mashr_Brain_Cerebellum.metaxcan_results	13078	0.182281	0.165476
ENSG00000159592.10	GPBP1L1	-3.73528	0.000187509	0.00114093	2	2	2	0.0001862	0.0551167	mashr_Brain_Nucleus_accumbens_basal_ganglia.metaxcan_results	13344	0.184755	0.244057
ENSG00000159592.10	GPBP1L1	-3.73385	0.000188577	0.000950343	2	2	2	0.0001862	0.0506098	mashr_Brain_Putamen_basal_ganglia.metaxcan_results	13039	0.184755	0.187368
ENSG00000250067.11	YJEFN3	3.73011	0.000191398	0.0020556	1	1	1	0.000191398	0.116335	mashr_Brain_Frontal_Cortex_BA9.metaxcan_results	13383	0.186347	0.160093
ENSG00000139531.12	SUOX	-3.72745	0.000193426	0.191403	2	2	2	0.000103951	0.552272	mashr_Brain_Cerebellum.metaxcan_results	13078	0.187151	0.165476
ENSG00000090238.11	YPEL3	3.72438	0.000195795	0.0873397	2	2	2	0.00017087	0.424944	mashr_Brain_Cerebellum.metaxcan_results	13078	0.188274	0.165476
ENSG00000159592.10	GPBP1L1	-3.72128	0.000198213	0.000967207	2	2	2	0.0001862	0.0471569	mashr_Brain_Cerebellum.metaxcan_results	13078	0.188427	0.165476
ENSG00000111481.9	COPZ1	3.72078	0.000198606	0.000490946	1	1	1	0.000198606	0.0326618	mashr_Brain_Cerebellum.metaxcan_results	13078	0.188427	0.165476
ENSG00000152409.8	JMY	3.71954	0.000199584	0.00167417	2	2	2	0.000267594	0.0584131	mashr_Brain_Hippocampus.metaxcan_results	12820	0.188427	0.134666
ENSG00000159592.10	GPBP1L1	-3.71486	0.000203318	0.000998142	2	2	2	0.0001862	0.0541218	mashr_Brain_Caudate_basal_ganglia.metaxcan_results	13455	0.190796	0.195853
ENSG00000090238.11	YPEL3	3.71249	0.000205229	0.0154903	2	2	2	0.00017087	0.184206	mashr_Brain_Nucleus_accumbens_basal_ganglia.metaxcan_results	13344	0.191437	0.244057
ENSG00000090238.11	YPEL3	3.71048	0.000206864	0.0224926	2	2	2	0.00017087	0.221032	mashr_Brain_Cortex.metaxcan_results	13546	0.191814	0.240016
ENSG00000090238.11	YPEL3	3.70708	0.000209664	0.0150636	2	2	2	0.00017087	0.182872	mashr_Brain_Caudate_basal_ganglia.metaxcan_results	13455	0.193259	0.195853
ENSG00000152409.8	JMY	3.7039	0.000212306	0.00176871	2	2	2	0.000267594	0.057121	mashr_Brain_Amygdala.metaxcan_results	12093	0.19425	0.146122
ENSG00000090238.11	YPEL3	3.7028	0.000213233	0.0122095	2	2	2	0.00017087	0.166985	mashr_Brain_Hippocampus.metaxcan_results	12820	0.19425	0.136683
ENSG00000090238.11	YPEL3	3.69777	0.000217498	0.0121819	2	2	2	0.00017087	0.165602	mashr_Brain_Amygdala.metaxcan_results	12093	0.196227	0.146122
ENSG00000135334.8	AKIRIN2	3.65022	0.000262011	0.00618657	1	1	1	0.000262011	0.211285	mashr_Brain_Amygdala.metaxcan_results	12093	0.196227	0.163305
ENSG00000090238.11	YPEL3	3.69222	0.000222301	0.00971209	2	2	2	0.00017087	0.140756	mashr_Brain_Anterior_cingulate_cortex_BA24.metaxcan_results	12785	0.196227	0.187368
ENSG00000166171.12	DPCD	3.68365	0.000229917	0.00226372	1	1	1	0.000229917	0.0857901	mashr_Brain_Anterior_cingulate_cortex_BA24.metaxcan_results	12785	0.196227	0.187368
ENSG00000152409.8	JMY	3.68536	0.000228377	0.011332	2	2	2	0.000267594	0.155049	mashr_Brain_Caudate_basal_ganglia.metaxcan_results	13455	0.196227	0.195853
ENSG00000173421.16	CCDC36	3.67642	0.000236527	0.0222956	1	2	2	0.000236527	0.212164	mashr_Brain_Caudate_basal_ganglia.metaxcan_results	13455	0.196227	0.163305
ENSG00000175161.13	CADM2	-3.6745	0.000238313	0.023626	1	1	1	0.000238313	0.226075	mashr_Brain_Caudate_basal_ganglia.metaxcan_results	13455	0.196227	0.180346
ENSG00000178662.15	CSRNP3	-3.65617	0.000256008	9.86e-05	1	1	1	0.000256008	0.0166935	mashr_Brain_Caudate_basal_ganglia.metaxcan_results	13455	0.196227	0.240016
ENSG00000135334.8	AKIRIN2	3.65022	0.000262011	0.00576964	1	1	1	0.000262011	0.189874	mashr_Brain_Caudate_basal_ganglia.metaxcan_results	13455	0.196227	0.187368
ENSG00000166171.12	DPCD	3.68365	0.000229917	0.00320097	1	1	1	0.000229917	0.0950808	mashr_Brain_Cerebellar_Hemisphere.metaxcan_results	13769	0.196227	0.187096
ENSG00000178662.15	CSRNP3	3.65617	0.000256008	0.00359556	1	1	1	0.000256008	0.0991493	mashr_Brain_Cerebellar_Hemisphere.metaxcan_results	13769	0.196227	0.195853
ENSG00000175581.13	MRPL48	-3.65602	0.000256162	0.132932	2	2	2	0.000417726	0.434684	mashr_Brain_Cerebellar_Hemisphere.metaxcan_results	13769	0.196227	0.181536
ENSG00000135334.8	AKIRIN2	3.65022	0.000262011	0.00191402	1	1	1	0.000262011	0.112835	mashr_Brain_Cerebellar_Hemisphere.metaxcan_results	13769	0.196227	0.205258
ENSG00000178662.15	CSRNP3	3.65617	0.000256008	0.00339506	1	1	1	0.000256008	0.0933425	mashr_Brain_Cerebellum.metaxcan_results	13078	0.196227	0.144394
ENSG00000166167.17	BTRC	3.651	0.000261223	0.00746487	1	1	1	0.000261223	0.149265	mashr_Brain_Cerebellum.metaxcan_results	13078	0.196227	0.187096
ENSG00000135334.8	AKIRIN2	3.65022	0.000262011	0.00306881	1	1	1	0.000262011	0.148037	mashr_Brain_Cerebellum.metaxcan_results	13078	0.196227	0.187096
ENSG00000166171.12	DPCD	3.68365	0.000229917	0.00416909	1	1	1	0.000229917	0.105855	mashr_Brain_Cortex.metaxcan_results	13546	0.196227	0.195853
ENSG00000135334.8	AKIRIN2	3.65022	0.000262011	0.00624911	1	1	1	0.000262011	0.213924	mashr_Brain_Cortex.metaxcan_results	13546	0.196227	0.187096
ENSG00000173421.16	CCDC36	3.67642	0.000236527	0.0122001	1	1	1	0.000236527	0.162097	mashr_Brain_Frontal_Cortex_BA9.metaxcan_results	13383	0.196227	0.244057
ENSG00000178662.15	CSRNP3	-3.65617	0.000256008	1.45e-05	1	1	1	0.000256008	0.00628262	mashr_Brain_Frontal_Cortex_BA9.metaxcan_results	13383	0.196227	0.20526
ENSG00000135334.8	AKIRIN2	3.65022	0.000262011	0.00583602	1	1	1	0.000262011	0.20255	mashr_Brain_Frontal_Cortex_BA9.metaxcan_results	13383	0.196227	0.195853
ENSG00000173421.16	CCDC36	3.67642	0.000236527	0.0313473	1	2	2	0.000236527	0.249786	mashr_Brain_Hippocampus.metaxcan_results	12820	0.196227	0.180346
ENSG00000135334.8	AKIRIN2	3.65022	0.000262011	0.00465067	1	1	1	0.000262011	0.180228	mashr_Brain_Hippocampus.metaxcan_results	12820	0.196227	0.183835
ENSG00000173421.16	CCDC36	3.67642	0.000236527	0.0201124	1	2	2	0.000236527	0.208676	mashr_Brain_Hypothalamus.metaxcan_results	13017	0.196227	0.181536
ENSG00000059728.10	MXD1	3.65992	0.000252297	0.00011068	2	2	2	0.000489213	0.0124443	mashr_Brain_Hypothalamus.metaxcan_results	13017	0.196227	0.187096
ENSG00000129933.20	MAU2	3.6718	0.000240849	0.0134422	2	2	2	5.78e-05	0.180863	mashr_Brain_Nucleus_accumbens_basal_ganglia.metaxcan_results	13344	0.196227	0.180346
ENSG00000135334.8	AKIRIN2	3.65022	0.000262011	0.004059	1	1	1	0.000262011	0.167384	mashr_Brain_Nucleus_accumbens_basal_ganglia.metaxcan_results	13344	0.196227	0.183835
ENSG00000152409.8	JMY	3.68621	0.000227616	0.0147474	2	2	2	0.000267594	0.176007	mashr_Brain_Putamen_basal_ganglia.metaxcan_results	13039	0.196227	0.19801
ENSG00000104853.15	CLPTM1	3.68594	0.000227857	0.000272503	1	1	1	0.000227857	0.0357159	mashr_Brain_Putamen_basal_ganglia.metaxcan_results	13039	0.196227	0.160433
ENSG00000166171.12	DPCD	3.68365	0.000229917	0.00139565	1	1	1	0.000229917	0.0625416	mashr_Brain_Putamen_basal_ganglia.metaxcan_results	13039	0.196227	0.195853
ENSG00000166167.17	BTRC	3.651	0.000261223	0.002744	1	1	1	0.000261223	0.0920459	mashr_Brain_Putamen_basal_ganglia.metaxcan_results	13039	0.196227	0.180346
ENSG00000166171.12	DPCD	3.68365	0.000229917	0.00171506	1	1	1	0.000229917	0.0719045	mashr_Brain_Substantia_nigra.metaxcan_results	11886	0.196227	0.183835
ENSG00000173421.16	CCDC36	3.67642	0.000236527	0.0262532	1	1	1	0.000236527	0.226281	mashr_Brain_Substantia_nigra.metaxcan_results	11886	0.196227	0.240016
ENSG00000090238.11	YPEL3	3.67552	0.000237364	0.0248718	2	2	2	0.00017087	0.237029	mashr_Brain_Substantia_nigra.metaxcan_results	11886	0.196227	0.181536
ENSG00000175161.13	CADM2	-3.6745	0.000238313	0.0574154	1	1	1	0.000238313	0.37584	mashr_Brain_Substantia_nigra.metaxcan_results	11886	0.196227	0.144916
ENSG00000178662.15	CSRNP3	-3.65617	0.000256008	0.000205663	1	1	1	0.000256008	0.0222873	mashr_Brain_Substantia_nigra.metaxcan_results	11886	0.196227	0.244057
ENSG00000135334.8	AKIRIN2	3.65022	0.000262011	0.0117133	1	1	1	0.000262011	0.240133	mashr_Brain_Substantia_nigra.metaxcan_results	11886	0.196227	0.187096
ENSG00000196712.17	NF1	3.64486	0.000267542	0.00551739	2	2	2	0.000292567	0.112601	mashr_Brain_Cortex.metaxcan_results	13546	0.19756	0.144916
ENSG00000136935.13	GOLGA1	3.64619	0.000266161	0.00392928	2	2	2	0.00127928	0.0764999	mashr_Brain_Hippocampus.metaxcan_results	12820	0.19756	0.240016
ENSG00000152409.8	JMY	3.64481	0.000267594	0.00186334	1	1	1	0.000267594	0.0609175	mashr_Brain_Substantia_nigra.metaxcan_results	11886	0.19756	0.187096
ENSG00000139531.12	SUOX	-3.64024	0.000272384	0.0689646	2	2	2	0.000157483	0.392256	mashr_Brain_Amygdala.metaxcan_results	12093	0.198277	0.181536
ENSG00000156599.10	ZDHHC5	3.64127	0.000271293	0.00267137	1	2	2	0.000271293	0.0754999	mashr_Brain_Frontal_Cortex_BA9.metaxcan_results	13383	0.198277	0.144916
ENSG00000156599.10	ZDHHC5	3.64127	0.000271293	5.55e-06	1	2	2	0.000271293	0.00346086	mashr_Brain_Hippocampus.metaxcan_results	12820	0.198277	0.160433
ENSG00000249335.1	CTC-340D7.1	3.63099	0.000282336	6.78e-05	1	1	1	0.000282336	0.013263	mashr_Brain_Caudate_basal_ganglia.metaxcan_results	13455	0.203618	0.199939
ENSG00000249335.1	CTC-340D7.1	3.63099	0.000282336	5.23e-05	1	1	1	0.000282336	0.0119984	mashr_Brain_Nucleus_accumbens_basal_ganglia.metaxcan_results	13344	0.203618	0.244057
ENSG00000181027.10	FKRP	-3.62781	0.000285833	0.118474	2	4	4	0.000326735	0.300674	mashr_Brain_Amygdala.metaxcan_results	12093	0.204248	0.185589
ENSG00000090372.14	STRN4	3.62861	0.000284952	0.0039853	1	2	2	0.000284952	0.0996922	mashr_Brain_Anterior_cingulate_cortex_BA24.metaxcan_results	12785	0.204248	0.160433
ENSG00000088808.16	PPP1R13B	3.62242	0.000291865	0.00807104	2	2	2	0.000308081	0.126957	mashr_Brain_Amygdala.metaxcan_results	12093	0.204373	0.185589
ENSG00000139531.12	SUOX	-3.62378	0.000290323	0.0349034	2	2	2	0.000103951	0.316496	mashr_Brain_Anterior_cingulate_cortex_BA24.metaxcan_results	12785	0.204373	0.160433
ENSG00000204764.13	RANBP17	-3.62185	0.000292507	0.0311169	1	1	1	0.000292507	0.271672	mashr_Brain_Cortex.metaxcan_results	13546	0.204373	0.149757
ENSG00000204764.13	RANBP17	-3.62199	0.000292346	0.0434334	1	1	1	0.000292346	0.320268	mashr_Brain_Hippocampus.metaxcan_results	12820	0.204373	0.240016
ENSG00000196712.17	NF1	3.62179	0.000292567	0.00495722	1	1	1	0.000292567	0.103741	mashr_Brain_Putamen_basal_ganglia.metaxcan_results	13039	0.204373	0.19801
ENSG00000174527.9	MYO1H	3.61827	0.000296575	0.000644862	1	1	1	0.000296575	0.0382485	mashr_Brain_Frontal_Cortex_BA9.metaxcan_results	13383	0.205331	0.189003
ENSG00000174527.9	MYO1H	3.61827	0.000296575	0.000110719	1	1	1	0.000296575	0.0163233	mashr_Brain_Nucleus_accumbens_basal_ganglia.metaxcan_results	13344	0.205331	0.244057
ENSG00000166189.7	HPS6	3.61211	0.00030372	1.12e-06	1	1	1	0.00030372	0.00191244	mashr_Brain_Hippocampus.metaxcan_results	12820	0.205771	0.19801
ENSG00000136918.7	WDR38	-3.61203	0.000303814	0.0143709	2	2	2	0.0015133	0.186886	mashr_Brain_Nucleus_accumbens_basal_ganglia.metaxcan_results	13344	0.205771	0.199822
ENSG00000088808.16	PPP1R13B	-3.61306	0.000302607	0.00643354	1	1	1	0.000302607	0.114774	mashr_Brain_Putamen_basal_ganglia.metaxcan_results	13039	0.205771	0.19801
ENSG00000166189.7	HPS6	3.61211	0.00030372	2.96e-06	1	1	1	0.00030372	0.00309618	mashr_Brain_Putamen_basal_ganglia.metaxcan_results	13039	0.205771	0.149757
ENSG00000088808.16	PPP1R13B	3.61306	0.000302607	0.00229384	1	1	1	0.000302607	0.0763074	mashr_Brain_Substantia_nigra.metaxcan_results	11886	0.205771	0.244057
ENSG00000136935.13	GOLGA1	3.59573	0.000323481	0.00473693	2	2	2	0.00127928	0.0892901	mashr_Brain_Cortex.metaxcan_results	13546	0.217202	0.200628
ENSG00000129933.20	MAU2	3.59602	0.000323123	0.00959839	2	2	2	5.78e-05	0.148159	mashr_Brain_Putamen_basal_ganglia.metaxcan_results	13039	0.217202	0.240016
ENSG00000149923.13	PPP4C	-3.5893	0.000331566	0.00117829	1	1	1	0.000331566	0.050711	mashr_Brain_Frontal_Cortex_BA9.metaxcan_results	13383	0.220888	0.201697
ENSG00000136935.13	GOLGA1	3.58911	0.000331806	0.00351696	2	2	2	0.00127928	0.0712555	mashr_Brain_Nucleus_accumbens_basal_ganglia.metaxcan_results	13344	0.220888	0.244057
ENSG00000126860.11	EVI2A	-3.58556	0.000336357	0.00993129	2	2	2	0.000627371	0.0876099	mashr_Brain_Nucleus_accumbens_basal_ganglia.metaxcan_results	13344	0.222965	0.244057
ENSG00000233087.7	WTH3DI	3.57917	0.000344687	0.0183874	1	2	2	0.000344687	0.271684	mashr_Brain_Amygdala.metaxcan_results	12093	0.223835	0.220282
ENSG00000233087.7	WTH3DI	3.57917	0.000344687	0.0120338	1	1	1	0.000344687	0.226481	mashr_Brain_Anterior_cingulate_cortex_BA24.metaxcan_results	12785	0.223835	0.18123
ENSG00000271755.1	RP1-153G14.4	-3.58006	0.000343513	0.0243501	1	1	1	0.000343513	0.225348	mashr_Brain_Cerebellar_Hemisphere.metaxcan_results	13769	0.223835	0.195456
ENSG00000139832.4	RAB20	-3.57904	0.000344855	0.0015122	1	1	1	0.000344855	0.0639628	mashr_Brain_Hippocampus.metaxcan_results	12820	0.223835	0.244057
ENSG00000233087.7	WTH3DI	3.57917	0.000344687	0.0184758	1	2	2	0.000344687	0.272976	mashr_Brain_Nucleus_accumbens_basal_ganglia.metaxcan_results	13344	0.223835	0.163742
ENSG00000159596.6	TMEM69	3.57756	0.000346813	0.0143412	2	2	2	0.0001862	0.163565	mashr_Brain_Substantia_nigra.metaxcan_results	11886	0.224172	0.216959
ENSG00000152359.14	POC5	3.57376	0.000351897	0.0304839	2	3	3	0.000180523	0.463087	mashr_Brain_Frontal_Cortex_BA9.metaxcan_results	13383	0.226518	0.204758
ENSG00000175161.13	CADM2	-3.57234	0.000353801	0.0166368	1	1	1	0.000353801	0.195298	mashr_Brain_Hypothalamus.metaxcan_results	13017	0.226807	0.270907
ENSG00000152359.14	POC5	3.56712	0.000360927	0.0406832	2	2	2	0.000180523	0.345211	mashr_Brain_Cortex.metaxcan_results	13546	0.230427	0.240016
ENSG00000033050.7	ABCF2	-3.564	0.000365241	0.00559796	1	1	1	0.000365241	0.114768	mashr_Brain_Caudate_basal_ganglia.metaxcan_results	13455	0.232229	0.233358
ENSG00000139531.12	SUOX	-3.56182	0.000368288	0.0504635	2	2	2	0.000157483	0.330752	mashr_Brain_Frontal_Cortex_BA9.metaxcan_results	13383	0.233214	0.205366
ENSG00000178057.14	NDUFAF3	3.51872	0.000433635	0.00389022	1	1	1	0.000433635	0.100171	mashr_Brain_Amygdala.metaxcan_results	12093	0.234487	0.233358
ENSG00000196712.17	NF1	3.50576	0.000455304	0.00530772	2	2	2	0.000468276	0.113163	mashr_Brain_Amygdala.metaxcan_results	12093	0.234487	0.195456
ENSG00000086015.20	MAST2	3.50463	0.000457241	1.97e-05	1	1	1	0.000457241	0.00749331	mashr_Brain_Amygdala.metaxcan_results	12093	0.234487	0.241201
ENSG00000159596.6	TMEM69	3.4911	0.000481039	0.0153646	2	2	2	0.0001862	0.157211	mashr_Brain_Amygdala.metaxcan_results	12093	0.234487	0.240016
ENSG00000132837.14	DMGDH	3.48824	0.000486213	0.0232545	2	2	2	0.000267594	0.216808	mashr_Brain_Amygdala.metaxcan_results	12093	0.234487	0.214619
ENSG00000059728.10	MXD1	3.48659	0.000489213	0.00012241	1	1	1	0.000489213	0.016121	mashr_Brain_Amygdala.metaxcan_results	12093	0.234487	0.244057
ENSG00000152359.14	POC5	3.55629	0.000376135	0.0303158	2	2	2	0.000180523	0.320799	mashr_Brain_Anterior_cingulate_cortex_BA24.metaxcan_results	12785	0.234487	0.240016
ENSG00000173421.16	CCDC36	3.54338	0.000395034	0.0152995	1	1	1	0.000395034	0.170631	mashr_Brain_Anterior_cingulate_cortex_BA24.metaxcan_results	12785	0.234487	0.241201
ENSG00000204764.13	RANBP17	-3.53735	0.000404157	0.189647	2	2	2	0.000292507	0.351571	mashr_Brain_Anterior_cingulate_cortex_BA24.metaxcan_results	12785	0.234487	0.240016
ENSG00000165527.6	ARF6	3.53241	0.000411796	0.00101927	1	1	1	0.000411796	0.0625284	mashr_Brain_Anterior_cingulate_cortex_BA24.metaxcan_results	12785	0.234487	0.214619
ENSG00000115946.7	PNO1	3.52293	0.000426811	0.0707649	2	2	2	0.000487786	0.283641	mashr_Brain_Anterior_cingulate_cortex_BA24.metaxcan_results	12785	0.234487	0.178394
ENSG00000177352.9	CCDC71	-3.50877	0.000450182	0.037241	1	1	1	0.000450182	0.265239	mashr_Brain_Anterior_cingulate_cortex_BA24.metaxcan_results	12785	0.234487	0.233358
ENSG00000132837.14	DMGDH	3.50262	0.000460702	0.022663	2	2	2	0.000267594	0.227834	mashr_Brain_Anterior_cingulate_cortex_BA24.metaxcan_results	12785	0.234487	0.195456
ENSG00000088808.16	PPP1R13B	3.49964	0.000465884	0.00699345	2	2	2	0.000308081	0.111516	mashr_Brain_Anterior_cingulate_cortex_BA24.metaxcan_results	12785	0.234487	0.244057
ENSG00000159596.6	TMEM69	3.49642	0.000471547	0.026353	2	2	2	0.0001862	0.208209	mashr_Brain_Anterior_cingulate_cortex_BA24.metaxcan_results	12785	0.234487	0.214619
ENSG00000132780.16	NASP	-3.48958	0.000483771	0.000810423	2	2	2	0.000157006	0.0316903	mashr_Brain_Anterior_cingulate_cortex_BA24.metaxcan_results	12785	0.234487	0.220282
ENSG00000059728.10	MXD1	3.48659	0.000489213	6.33e-05	1	1	1	0.000489213	0.0120722	mashr_Brain_Anterior_cingulate_cortex_BA24.metaxcan_results	12785	0.234487	0.22995
ENSG00000115946.7	PNO1	3.55809	0.000373554	0.0366426	2	2	2	0.000487786	0.203569	mashr_Brain_Caudate_basal_ganglia.metaxcan_results	13455	0.234487	0.220282
ENSG00000107829.13	FBXW4	3.54663	0.000390194	3.82e-11	1	1	1	0.000390194	1.06e-05	mashr_Brain_Caudate_basal_ganglia.metaxcan_results	13455	0.234487	0.240016
ENSG00000204764.13	RANBP17	-3.52782	0.000418993	0.30387	2	2	2	0.000292346	0.45525	mashr_Brain_Caudate_basal_ganglia.metaxcan_results	13455	0.234487	0.240016
ENSG00000177352.9	CCDC71	-3.50877	0.000450182	0.0231416	1	1	1	0.000450182	0.213644	mashr_Brain_Caudate_basal_ganglia.metaxcan_results	13455	0.234487	0.241201
ENSG00000165527.6	ARF6	3.50509	0.000456459	0.000534071	1	1	1	0.000456459	0.0492199	mashr_Brain_Caudate_basal_ganglia.metaxcan_results	13455	0.234487	0.195456
ENSG00000159596.6	TMEM69	3.50241	0.000461061	0.0280698	2	2	2	0.0001862	0.215868	mashr_Brain_Caudate_basal_ganglia.metaxcan_results	13455	0.234487	0.22995
ENSG00000196712.17	NF1	3.49828	0.000468276	0.00570167	1	1	1	0.000468276	0.111491	mashr_Brain_Caudate_basal_ganglia.metaxcan_results	13455	0.234487	0.240016
ENSG00000115946.7	PNO1	3.54275	0.00039598	0.0717449	2	2	2	0.000487786	0.266975	mashr_Brain_Cerebellar_Hemisphere.metaxcan_results	13769	0.234487	0.244057
ENSG00000178057.14	NDUFAF3	3.54023	0.000399786	0.0029269	1	1	1	0.000399786	0.0865305	mashr_Brain_Cerebellar_Hemisphere.metaxcan_results	13769	0.234487	0.195456
ENSG00000166169.16	POLL	3.52246	0.000427562	0.00463857	1	1	1	0.000427562	0.114577	mashr_Brain_Cerebellar_Hemisphere.metaxcan_results	13769	0.234487	0.279049
ENSG00000165527.6	ARF6	3.50509	0.000456459	0.00179387	1	1	1	0.000456459	0.0880425	mashr_Brain_Cerebellar_Hemisphere.metaxcan_results	13769	0.234487	0.233358
ENSG00000196712.17	NF1	3.49828	0.000468276	0.00301089	1	1	1	0.000468276	0.0836846	mashr_Brain_Cerebellar_Hemisphere.metaxcan_results	13769	0.234487	0.241201
ENSG00000068796.16	KIF2A	3.494	0.000475834	0.000163844	2	2	2	0.000492569	0.017678	mashr_Brain_Cerebellar_Hemisphere.metaxcan_results	13769	0.234487	0.211009
ENSG00000059728.10	MXD1	3.48659	0.000489213	7.95e-05	1	1	1	0.000489213	0.01264	mashr_Brain_Cerebellar_Hemisphere.metaxcan_results	13769	0.234487	0.195456
ENSG00000175581.13	MRPL48	-3.55491	0.000378108	0.0954724	2	2	2	0.000462259	0.632432	mashr_Brain_Cerebellum.metaxcan_results	13078	0.234487	0.220282
ENSG00000080644.15	CHRNA3	-3.54963	0.000385777	0.0135977	1	1	1	0.000385777	0.168791	mashr_Brain_Cerebellum.metaxcan_results	13078	0.234487	0.244057
ENSG00000104853.15	CLPTM1	3.53806	0.000403077	0.000554208	1	1	1	0.000403077	0.0485001	mashr_Brain_Cerebellum.metaxcan_results	13078	0.234487	0.211009
ENSG00000196712.17	NF1	3.52647	0.000421132	0.00698063	2	2	2	0.000468276	0.127585	mashr_Brain_Cerebellum.metaxcan_results	13078	0.234487	0.204002
ENSG00000072609.17	CHFR	-3.51835	0.000434238	0.109231	2	2	2	0.000341389	0.584977	mashr_Brain_Cerebellum.metaxcan_results	13078	0.234487	0.211009
ENSG00000178467.17	P4HTM	3.49265	0.000478248	0.0415784	1	1	1	0.000478248	0.322022	mashr_Brain_Cerebellum.metaxcan_results	13078	0.234487	0.244057
ENSG00000137185.11	ZSCAN9	3.48761	0.000487363	0.0233519	1	1	1	0.000487363	0.374677	mashr_Brain_Cerebellum.metaxcan_results	13078	0.234487	0.241201
ENSG00000177352.9	CCDC71	-3.55224	0.000381968	0.0511763	1	1	1	0.000381968	0.320862	mashr_Brain_Cortex.metaxcan_results	13546	0.234487	0.279049
ENSG00000080644.15	CHRNA3	-3.54963	0.000385777	0.0251784	1	1	1	0.000385777	0.220371	mashr_Brain_Cortex.metaxcan_results	13546	0.234487	0.242336
ENSG00000129933.20	MAU2	3.54904	0.000386631	0.0118937	2	2	2	5.78e-05	0.146488	mashr_Brain_Cortex.metaxcan_results	13546	0.234487	0.190052
ENSG00000136918.7	WDR38	-3.53878	0.000401981	0.0308939	2	2	2	0.0015414	0.300662	mashr_Brain_Cortex.metaxcan_results	13546	0.234487	0.279049
ENSG00000175161.13	CADM2	-3.53846	0.000402465	0.00408769	2	2	2	0.000353801	0.091961	mashr_Brain_Cortex.metaxcan_results	13546	0.234487	0.195456
ENSG00000175264.7	CHST1	-3.53516	0.000407527	0.0113029	1	1	1	0.000407527	0.155874	mashr_Brain_Cortex.metaxcan_results	13546	0.234487	0.279049
ENSG00000159596.6	TMEM69	3.51201	0.000444739	0.0161257	2	2	2	0.0001862	0.160967	mashr_Brain_Cortex.metaxcan_results	13546	0.234487	0.244057
ENSG00000178467.17	P4HTM	3.49265	0.000478248	0.0144718	1	1	1	0.000478248	0.191817	mashr_Brain_Cortex.metaxcan_results	13546	0.234487	0.233358
ENSG00000196712.17	NF1	3.5255	0.000422684	0.00529102	2	2	2	0.000468276	0.114323	mashr_Brain_Frontal_Cortex_BA9.metaxcan_results	13383	0.234487	0.211009
ENSG00000159596.6	TMEM69	3.52007	0.000431432	0.0149358	2	2	2	0.0001862	0.157875	mashr_Brain_Frontal_Cortex_BA9.metaxcan_results	13383	0.234487	0.190052
ENSG00000178057.14	NDUFAF3	3.51872	0.000433635	0.00385794	1	1	1	0.000433635	0.104552	mashr_Brain_Frontal_Cortex_BA9.metaxcan_results	13383	0.234487	0.229306
ENSG00000177352.9	CCDC71	-3.50877	0.000450182	0.0380137	1	1	1	0.000450182	0.28226	mashr_Brain_Frontal_Cortex_BA9.metaxcan_results	13383	0.234487	0.204002
ENSG00000086015.20	MAST2	-3.50463	0.000457241	0.0018946	1	1	1	0.000457241	0.0733784	mashr_Brain_Frontal_Cortex_BA9.metaxcan_results	13383	0.234487	0.220282
ENSG00000175161.13	CADM2	-3.54701	0.000389628	0.026639	1	1	1	0.000389628	0.23319	mashr_Brain_Hippocampus.metaxcan_results	12820	0.234487	0.233358
ENSG00000159596.6	TMEM69	3.50986	0.000448334	0.0126516	2	2	2	0.0001862	0.142084	mashr_Brain_Hippocampus.metaxcan_results	12820	0.234487	0.204002
ENSG00000177352.9	CCDC71	-3.50877	0.000450182	0.0275638	1	1	1	0.000450182	0.23116	mashr_Brain_Hippocampus.metaxcan_results	12820	0.234487	0.211009
ENSG00000088808.16	PPP1R13B	3.50305	0.000459957	0.00169169	2	2	2	0.000302607	0.0528429	mashr_Brain_Hippocampus.metaxcan_results	12820	0.234487	0.229306
ENSG00000178467.17	P4HTM	3.49265	0.000478248	0.00627103	1	1	1	0.000478248	0.125491	mashr_Brain_Hippocampus.metaxcan_results	12820	0.234487	0.238887
ENSG00000059728.10	MXD1	3.48659	0.000489213	7.86e-05	1	1	1	0.000489213	0.0123662	mashr_Brain_Hippocampus.metaxcan_results	12820	0.234487	0.244057
ENSG00000196712.17	NF1	3.53026	0.000415149	0.00672617	2	2	2	0.000468276	0.132646	mashr_Brain_Hypothalamus.metaxcan_results	13017	0.234487	0.190052
ENSG00000088808.16	PPP1R13B	3.51418	0.000441117	0.00357634	2	2	2	0.000308081	0.0749371	mashr_Brain_Hypothalamus.metaxcan_results	13017	0.234487	0.195456
ENSG00000131323.14	TRAF3	-3.50894	0.000449895	0.0182044	2	2	2	0.000207106	0.224526	mashr_Brain_Hypothalamus.metaxcan_results	13017	0.234487	0.233358
ENSG00000177352.9	CCDC71	-3.50877	0.000450182	0.0275757	1	1	1	0.000450182	0.241002	mashr_Brain_Hypothalamus.metaxcan_results	13017	0.234487	0.238887
ENSG00000152359.14	POC5	3.5502	0.000384946	0.0354698	2	2	2	0.000180523	0.394926	mashr_Brain_Nucleus_accumbens_basal_ganglia.metaxcan_results	13344	0.234487	0.195456
ENSG00000173421.16	CCDC36	3.54338	0.000395034	0.0219854	1	1	1	0.000395034	0.213732	mashr_Brain_Nucleus_accumbens_basal_ganglia.metaxcan_results	13344	0.234487	0.233358
ENSG00000165527.6	ARF6	3.53241	0.000411796	0.000500316	1	1	1	0.000411796	0.0453779	mashr_Brain_Nucleus_accumbens_basal_ganglia.metaxcan_results	13344	0.234487	0.220282
ENSG00000204764.13	RANBP17	-3.52181	0.000428614	0.150442	2	2	2	0.000292507	0.335454	mashr_Brain_Nucleus_accumbens_basal_ganglia.metaxcan_results	13344	0.234487	0.195456
ENSG00000178057.14	NDUFAF3	3.51872	0.000433635	0.00283951	1	1	1	0.000433635	0.0859323	mashr_Brain_Nucleus_accumbens_basal_ganglia.metaxcan_results	13344	0.234487	0.220282
ENSG00000177352.9	CCDC71	-3.50877	0.000450182	0.0460992	1	1	1	0.000450182	0.305239	mashr_Brain_Nucleus_accumbens_basal_ganglia.metaxcan_results	13344	0.234487	0.242336
ENSG00000086015.20	MAST2	-3.50463	0.000457241	0.000792656	1	1	1	0.000457241	0.0476163	mashr_Brain_Nucleus_accumbens_basal_ganglia.metaxcan_results	13344	0.234487	0.230958
ENSG00000249328.2	RP11-26J3.1	3.49018	0.00048269	0.0341255	3	3	3	0.00110286	0.241041	mashr_Brain_Nucleus_accumbens_basal_ganglia.metaxcan_results	13344	0.234487	0.245973
ENSG00000250673.2	RP11-6L6.2	-3.55099	0.000383784	0.17703	2	2	2	0.000350674	0.624076	mashr_Brain_Putamen_basal_ganglia.metaxcan_results	13039	0.234487	0.190052
ENSG00000204764.13	RANBP17	-3.54801	0.000388147	0.300708	2	2	2	0.000292507	0.470065	mashr_Brain_Putamen_basal_ganglia.metaxcan_results	13039	0.234487	0.204002
ENSG00000173421.16	CCDC36	3.54338	0.000395034	0.0243148	1	1	1	0.000395034	0.224916	mashr_Brain_Putamen_basal_ganglia.metaxcan_results	13039	0.234487	0.247693
ENSG00000177352.9	CCDC71	-3.50877	0.000450182	0.0258031	1	1	1	0.000450182	0.227857	mashr_Brain_Putamen_basal_ganglia.metaxcan_results	13039	0.234487	0.195456
ENSG00000086015.20	MAST2	3.50463	0.000457241	4.03e-06	1	1	1	0.000457241	0.00342297	mashr_Brain_Putamen_basal_ganglia.metaxcan_results	13039	0.234487	0.204002
ENSG00000178467.17	P4HTM	3.49265	0.000478248	0.00701822	1	1	1	0.000478248	0.137731	mashr_Brain_Putamen_basal_ganglia.metaxcan_results	13039	0.234487	0.245973
ENSG00000162402.13	USP24	3.54061	0.000399199	0.00631669	1	1	1	0.000399199	0.14352	mashr_Brain_Substantia_nigra.metaxcan_results	11886	0.234487	0.195456
ENSG00000173402.11	DAG1	-3.53598	0.000406272	7.28e-05	1	1	1	0.000406272	0.0134251	mashr_Brain_Substantia_nigra.metaxcan_results	11886	0.234487	0.204002
ENSG00000086015.20	MAST2	3.50463	0.000457241	0.00227514	1	1	1	0.000457241	0.0826161	mashr_Brain_Substantia_nigra.metaxcan_results	11886	0.234487	0.220282
ENSG00000175581.13	MRPL48	-3.50172	0.000462259	0.0063532	1	1	1	0.000462259	0.163983	mashr_Brain_Substantia_nigra.metaxcan_results	11886	0.234487	0.190052
ENSG00000198218.10	QRICH1	-3.47719	0.000506695	0.0237344	1	2	2	0.000506695	0.242188	mashr_Brain_Amygdala.metaxcan_results	12093	0.235616	0.220282
ENSG00000198218.10	QRICH1	-3.47719	0.000506695	0.0185021	1	2	2	0.000506695	0.227916	mashr_Brain_Caudate_basal_ganglia.metaxcan_results	13455	0.235616	0.242336
ENSG00000185585.19	OLFML2A	-3.48154	0.000498538	0.0129292	1	1	1	0.000498538	0.146981	mashr_Brain_Cerebellar_Hemisphere.metaxcan_results	13769	0.235616	0.224156
ENSG00000198218.10	QRICH1	-3.47719	0.000506695	0.0434202	1	2	2	0.000506695	0.333281	mashr_Brain_Cerebellar_Hemisphere.metaxcan_results	13769	0.235616	0.247693
ENSG00000198218.10	QRICH1	-3.47719	0.000506695	0.0548206	1	2	2	0.000506695	0.369763	mashr_Brain_Cerebellum.metaxcan_results	13078	0.235616	0.245973
ENSG00000250673.2	RP11-6L6.2	-3.48058	0.000500329	0.367549	2	2	2	0.000350674	0.537933	mashr_Brain_Cortex.metaxcan_results	13546	0.235616	0.242336
ENSG00000198218.10	QRICH1	-3.47719	0.000506695	0.0190295	1	2	2	0.000506695	0.219958	mashr_Brain_Cortex.metaxcan_results	13546	0.235616	0.243215
ENSG00000094916.15	CBX5	-3.47943	0.000502479	0.00575199	1	1	1	0.000502479	0.160277	mashr_Brain_Frontal_Cortex_BA9.metaxcan_results	13383	0.235616	0.220282
ENSG00000250673.2	RP11-6L6.2	-3.47853	0.000504178	0.416691	2	2	2	0.000350674	0.606756	mashr_Brain_Nucleus_accumbens_basal_ganglia.metaxcan_results	13344	0.235616	0.233686
ENSG00000198218.10	QRICH1	-3.47719	0.000506695	0.0130517	1	2	2	0.000506695	0.187824	mashr_Brain_Putamen_basal_ganglia.metaxcan_results	13039	0.235616	0.204249
ENSG00000162402.13	USP24	3.47037	0.00051974	0.00501548	1	1	1	0.00051974	0.148326	mashr_Brain_Anterior_cingulate_cortex_BA24.metaxcan_results	12785	0.236735	0.247526
ENSG00000162402.13	USP24	3.47037	0.00051974	0.0206493	1	1	1	0.00051974	0.294608	mashr_Brain_Cerebellum.metaxcan_results	13078	0.236735	0.20136
ENSG00000162402.13	USP24	3.47037	0.00051974	0.00511991	1	1	1	0.00051974	0.142226	mashr_Brain_Cortex.metaxcan_results	13546	0.236735	0.224377
ENSG00000162402.13	USP24	3.47037	0.00051974	0.00638629	1	1	1	0.00051974	0.182816	mashr_Brain_Frontal_Cortex_BA9.metaxcan_results	13383	0.236735	0.233686
ENSG00000162402.13	USP24	3.47037	0.00051974	0.00685798	1	1	1	0.00051974	0.165534	mashr_Brain_Nucleus_accumbens_basal_ganglia.metaxcan_results	13344	0.236735	0.245973
ENSG00000162402.13	USP24	3.47037	0.00051974	0.00414505	1	1	1	0.00051974	0.128477	mashr_Brain_Putamen_basal_ganglia.metaxcan_results	13039	0.236735	0.242336
ENSG00000088832.16	FKBP1A	3.47074	0.000519018	0.00168276	2	2	2	0.0204105	0.0589901	mashr_Brain_Substantia_nigra.metaxcan_results	11886	0.236735	0.247693
ENSG00000254470.2	AP5B1	-3.46357	0.000533052	0.00111669	2	2	2	0.000734266	0.0748676	mashr_Brain_Cerebellar_Hemisphere.metaxcan_results	13769	0.238939	0.220282
ENSG00000175264.7	CHST1	-3.46255	0.000535084	0.00249982	1	1	1	0.000535084	0.0733751	mashr_Brain_Cerebellar_Hemisphere.metaxcan_results	13769	0.238939	0.245973
ENSG00000175264.7	CHST1	-3.46255	0.000535084	0.00265278	1	1	1	0.000535084	0.076899	mashr_Brain_Cerebellum.metaxcan_results	13078	0.238939	0.196954
ENSG00000181027.10	FKRP	-3.46021	0.000539759	0.0796945	2	2	2	0.000783525	0.261504	mashr_Brain_Frontal_Cortex_BA9.metaxcan_results	13383	0.238939	0.288812
ENSG00000175264.7	CHST1	-3.46255	0.000535084	0.0047875	1	1	1	0.000535084	0.101432	mashr_Brain_Hippocampus.metaxcan_results	12820	0.238939	0.247526
ENSG00000175581.13	MRPL48	-3.46123	0.000537707	0.00849893	2	2	2	0.000462259	0.214042	mashr_Brain_Hippocampus.metaxcan_results	12820	0.238939	0.220282
ENSG00000175264.7	CHST1	-3.46255	0.000535084	0.0064824	1	1	1	0.000535084	0.122466	mashr_Brain_Hypothalamus.metaxcan_results	13017	0.238939	0.196954
ENSG00000140564.11	FURIN	3.45937	0.000541449	0.00393826	1	1	1	0.000541449	0.0898185	mashr_Brain_Hypothalamus.metaxcan_results	13017	0.238939	0.225738
ENSG00000140564.11	FURIN	3.45937	0.000541449	0.00751726	1	1	1	0.000541449	0.118219	mashr_Brain_Nucleus_accumbens_basal_ganglia.metaxcan_results	13344	0.238939	0.247526
ENSG00000175264.7	CHST1	-3.46255	0.000535084	0.00577264	1	1	1	0.000535084	0.122329	mashr_Brain_Substantia_nigra.metaxcan_results	11886	0.238939	0.249141
ENSG00000140564.11	FURIN	3.45937	0.000541449	0.00295387	1	1	1	0.000541449	0.071905	mashr_Brain_Substantia_nigra.metaxcan_results	11886	0.238939	0.288812
ENSG00000233276.3	GPX1	-3.45428	0.000551761	0.0169429	1	2	2	0.000551761	0.212275	mashr_Brain_Caudate_basal_ganglia.metaxcan_results	13455	0.242118	0.243215
ENSG00000233276.3	GPX1	-3.45428	0.000551761	0.0520737	1	2	2	0.000551761	0.343629	mashr_Brain_Cortex.metaxcan_results	13546	0.242118	0.242336
ENSG00000148468.16	FAM171A1	3.45009	0.000560403	0.0103008	1	1	1	0.000560403	0.149471	mashr_Brain_Cortex.metaxcan_results	13546	0.245219	0.242336
ENSG00000081189.15	MEF2C	-3.44795	0.000564865	0.0206507	1	2	2	0.000564865	0.237297	mashr_Brain_Cerebellar_Hemisphere.metaxcan_results	13769	0.246479	0.220282
ENSG00000258792.4	RP11-944C7.1	3.43614	0.000590063	0.000103002	1	1	1	0.000590063	0.0136313	mashr_Brain_Amygdala.metaxcan_results	12093	0.247802	0.242336
ENSG00000006128.11	TAC1	3.44203	0.000577361	0.00178903	1	1	1	0.000577361	0.0617775	mashr_Brain_Anterior_cingulate_cortex_BA24.metaxcan_results	12785	0.247802	0.217105
ENSG00000109332.19	UBE2D3	-3.43447	0.000593703	0.000111488	1	1	1	0.000593703	0.0188301	mashr_Brain_Caudate_basal_ganglia.metaxcan_results	13455	0.247802	0.220282
ENSG00000006128.11	TAC1	-3.44203	0.000577361	0.0252459	1	1	1	0.000577361	0.227985	mashr_Brain_Cerebellar_Hemisphere.metaxcan_results	13769	0.247802	0.252027
ENSG00000233436.7	BTBD18	3.436	0.000590366	0.00185222	1	1	1	0.000590366	0.0620037	mashr_Brain_Cerebellar_Hemisphere.metaxcan_results	13769	0.247802	0.251358
ENSG00000109332.19	UBE2D3	-3.43447	0.000593703	0.000102961	1	1	1	0.000593703	0.0179713	mashr_Brain_Cerebellar_Hemisphere.metaxcan_results	13769	0.247802	0.288812
ENSG00000233436.7	BTBD18	3.436	0.000590366	0.000884054	1	1	1	0.000590366	0.0408203	mashr_Brain_Cerebellum.metaxcan_results	13078	0.247802	0.242336
ENSG00000006128.11	TAC1	3.44203	0.000577361	0.00102489	1	1	1	0.000577361	0.0468587	mashr_Brain_Cortex.metaxcan_results	13546	0.247802	0.230182
ENSG00000087338.4	GMCL1	-3.43967	0.000582426	0.0402975	1	1	1	0.000582426	0.287179	mashr_Brain_Cortex.metaxcan_results	13546	0.247802	0.220282
ENSG00000233436.7	BTBD18	3.436	0.000590366	7.35e-05	1	1	1	0.000590366	0.0119242	mashr_Brain_Cortex.metaxcan_results	13546	0.247802	0.262339
ENSG00000119865.8	CNRIP1	-3.43442	0.000593831	0.00189529	2	2	2	0.000674324	0.0695031	mashr_Brain_Frontal_Cortex_BA9.metaxcan_results	13383	0.247802	0.242336
ENSG00000132837.14	DMGDH	3.43513	0.000592262	0.0166203	2	2	2	0.000267594	0.191737	mashr_Brain_Hippocampus.metaxcan_results	12820	0.247802	0.207566
ENSG00000087338.4	GMCL1	-3.43967	0.000582426	0.0264583	1	1	1	0.000582426	0.234844	mashr_Brain_Hypothalamus.metaxcan_results	13017	0.247802	0.243215
ENSG00000132837.14	DMGDH	3.43391	0.00059494	0.0160579	2	2	2	0.000267594	0.186906	mashr_Brain_Hypothalamus.metaxcan_results	13017	0.247802	0.220282
ENSG00000186470.13	BTN3A2	-3.44158	0.000578322	0.311897	3	3	3	0.000931745	1.12671	mashr_Brain_Putamen_basal_ganglia.metaxcan_results	13039	0.247802	0.252027
ENSG00000006128.11	TAC1	-3.44203	0.000577361	0.000683253	1	1	1	0.000577361	0.0364222	mashr_Brain_Substantia_nigra.metaxcan_results	11886	0.247802	0.240826
ENSG00000109332.19	UBE2D3	-3.43447	0.000593703	0.000263475	1	1	1	0.000593703	0.0286581	mashr_Brain_Substantia_nigra.metaxcan_results	11886	0.247802	0.288812
ENSG00000198218.10	QRICH1	-3.43204	0.000599059	0.00732282	1	2	2	0.000599059	0.122531	mashr_Brain_Hippocampus.metaxcan_results	12820	0.248852	0.207566
ENSG00000115946.7	PNO1	3.42814	0.000607722	0.0352406	2	2	2	0.00146989	0.226528	mashr_Brain_Putamen_basal_ganglia.metaxcan_results	13039	0.25178	0.255616
ENSG00000164167.10	LSM6	-3.41798	0.000630886	0.0198576	1	1	1	0.000630886	0.202559	mashr_Brain_Amygdala.metaxcan_results	12093	0.256555	0.246159
ENSG00000136950.13	ARPC5L	3.39509	0.000686072	0.00263755	1	1	1	0.000686072	0.0711602	mashr_Brain_Amygdala.metaxcan_results	12093	0.256555	0.243215
ENSG00000175264.7	CHST1	-3.38666	0.000707498	0.0462387	2	2	2	0.000535084	0.156451	mashr_Brain_Amygdala.metaxcan_results	12093	0.256555	0.238416
ENSG00000211450.9	SELENOH	3.38386	0.000714745	2.46e-05	1	1	1	0.000714745	0.00702335	mashr_Brain_Amygdala.metaxcan_results	12093	0.256555	0.249045
ENSG00000254470.2	AP5B1	-3.37645	0.000734266	0.00397716	1	1	1	0.000734266	0.146279	mashr_Brain_Amygdala.metaxcan_results	12093	0.256555	0.243215
ENSG00000126860.11	EVI2A	-3.3739	0.000741123	0.00406669	1	1	1	0.000741123	0.0952666	mashr_Brain_Amygdala.metaxcan_results	12093	0.256555	0.220282
ENSG00000105287.12	PRKD2	-3.40033	0.000673052	0.192454	2	2	2	0.00280099	0.439494	mashr_Brain_Anterior_cingulate_cortex_BA24.metaxcan_results	12785	0.256555	0.27362
ENSG00000136950.13	ARPC5L	3.39509	0.000686072	0.00118487	1	1	1	0.000686072	0.0491467	mashr_Brain_Anterior_cingulate_cortex_BA24.metaxcan_results	12785	0.256555	0.288812
ENSG00000225399.4	RP11-3B7.1	3.39439	0.000687806	0.0196568	1	1	1	0.000687806	0.193409	mashr_Brain_Anterior_cingulate_cortex_BA24.metaxcan_results	12785	0.256555	0.216987
ENSG00000114316.12	USP4	3.39127	0.000695691	1.52e-06	1	1	1	0.000695691	0.00195454	mashr_Brain_Anterior_cingulate_cortex_BA24.metaxcan_results	12785	0.256555	0.220282
ENSG00000126860.11	EVI2A	-3.3739	0.000741123	0.0032663	1	1	1	0.000741123	0.0848662	mashr_Brain_Anterior_cingulate_cortex_BA24.metaxcan_results	12785	0.256555	0.243215
ENSG00000250673.2	RP11-6L6.2	-3.41977	0.000626731	0.476542	2	2	2	0.000425876	0.658859	mashr_Brain_Caudate_basal_ganglia.metaxcan_results	13455	0.256555	0.256981
ENSG00000178467.17	P4HTM	3.41661	0.00063406	0.0146381	1	1	1	0.00063406	0.206138	mashr_Brain_Caudate_basal_ganglia.metaxcan_results	13455	0.256555	0.256981
ENSG00000131732.11	ZCCHC9	3.41081	0.000647695	0.00226318	2	2	2	0.00842361	0.0856464	mashr_Brain_Caudate_basal_ganglia.metaxcan_results	13455	0.256555	0.288812
ENSG00000164167.10	LSM6	-3.40255	0.000667603	0.0165574	1	1	1	0.000667603	0.19266	mashr_Brain_Caudate_basal_ganglia.metaxcan_results	13455	0.256555	0.243215
ENSG00000136950.13	ARPC5L	3.39509	0.000686072	0.00191183	1	1	1	0.000686072	0.0609109	mashr_Brain_Caudate_basal_ganglia.metaxcan_results	13455	0.256555	0.278119
ENSG00000197429.10	IPP	-3.39224	0.000693225	0.00418735	2	2	2	0.000135229	0.072034	mashr_Brain_Caudate_basal_ganglia.metaxcan_results	13455	0.256555	0.288812
ENSG00000088808.16	PPP1R13B	-3.38838	0.000703057	0.0142138	3	3	3	0.000308081	0.0972129	mashr_Brain_Caudate_basal_ganglia.metaxcan_results	13455	0.256555	0.249045
ENSG00000173611.17	SCAI	-3.38398	0.000714428	0.0051884	2	2	2	7.08e-07	0.0815435	mashr_Brain_Caudate_basal_ganglia.metaxcan_results	13455	0.256555	0.234063
ENSG00000211450.9	SELENOH	3.38386	0.000714745	2.93e-05	1	1	1	0.000714745	0.00784014	mashr_Brain_Caudate_basal_ganglia.metaxcan_results	13455	0.256555	0.272168
ENSG00000124140.13	SLC12A5	-3.37696	0.000732928	0.00271555	1	1	1	0.000732928	0.0903002	mashr_Brain_Caudate_basal_ganglia.metaxcan_results	13455	0.256555	0.220282
ENSG00000126860.11	EVI2A	-3.3739	0.000741123	0.00460235	1	1	1	0.000741123	0.0973514	mashr_Brain_Caudate_basal_ganglia.metaxcan_results	13455	0.256555	0.220282
ENSG00000178149.16	DALRD3	3.41566	0.000636279	0.043668	1	1	1	0.000636279	0.334231	mashr_Brain_Cerebellar_Hemisphere.metaxcan_results	13769	0.256555	0.249045
ENSG00000164167.10	LSM6	-3.41142	0.000646255	0.0527492	1	1	1	0.000646255	0.334767	mashr_Brain_Cerebellar_Hemisphere.metaxcan_results	13769	0.256555	0.288812
ENSG00000136950.13	ARPC5L	3.39509	0.000686072	0.0902491	1	1	1	0.000686072	0.388326	mashr_Brain_Cerebellar_Hemisphere.metaxcan_results	13769	0.256555	0.288812
ENSG00000136942.14	RPL35	-3.39509	0.000686072	0.000115016	1	1	1	0.000686072	0.0138629	mashr_Brain_Cerebellar_Hemisphere.metaxcan_results	13769	0.256555	0.239236
ENSG00000114316.12	USP4	-3.39127	0.000695691	0.00365431	1	1	1	0.000695691	0.0945862	mashr_Brain_Cerebellar_Hemisphere.metaxcan_results	13769	0.256555	0.234063
ENSG00000211450.9	SELENOH	3.38386	0.000714745	3.4e-05	1	1	1	0.000714745	0.00869807	mashr_Brain_Cerebellar_Hemisphere.metaxcan_results	13769	0.256555	0.243215
ENSG00000178467.17	P4HTM	3.38179	0.000720155	0.030384	1	1	1	0.000720155	0.278797	mashr_Brain_Cerebellar_Hemisphere.metaxcan_results	13769	0.256555	0.262334
ENSG00000250673.2	RP11-6L6.2	-3.37722	0.00073222	0.787731	2	2	2	0.000350674	0.751574	mashr_Brain_Cerebellar_Hemisphere.metaxcan_results	13769	0.256555	0.217531
ENSG00000126860.11	EVI2A	-3.3739	0.000741123	0.00178752	1	1	1	0.000741123	0.0616041	mashr_Brain_Cerebellar_Hemisphere.metaxcan_results	13769	0.256555	0.217531
ENSG00000178149.16	DALRD3	3.41566	0.000636279	0.0639572	1	1	1	0.000636279	0.399389	mashr_Brain_Cerebellum.metaxcan_results	13078	0.256555	0.272168
ENSG00000164167.10	LSM6	-3.40255	0.000667603	0.107275	1	1	1	0.000667603	0.488068	mashr_Brain_Cerebellum.metaxcan_results	13078	0.256555	0.263053
ENSG00000114316.12	USP4	-3.39127	0.000695691	0.00663373	1	1	1	0.000695691	0.121666	mashr_Brain_Cerebellum.metaxcan_results	13078	0.256555	0.234063
ENSG00000110756.17	HPS5	-3.38557	0.000710313	0.211848	2	2	2	0.00300408	0.509858	mashr_Brain_Cerebellum.metaxcan_results	13078	0.256555	0.288812
ENSG00000126860.11	EVI2A	-3.3739	0.000741123	0.0028768	1	1	1	0.000741123	0.0784148	mashr_Brain_Cerebellum.metaxcan_results	13078	0.256555	0.272168
ENSG00000164167.10	LSM6	-3.41798	0.000630886	0.0407958	1	1	1	0.000630886	0.30351	mashr_Brain_Cortex.metaxcan_results	13546	0.256555	0.243215
ENSG00000088808.16	PPP1R13B	3.40174	0.000669593	0.00630453	2	2	2	0.000302607	0.114289	mashr_Brain_Cortex.metaxcan_results	13546	0.256555	0.220282
ENSG00000136950.13	ARPC5L	3.39509	0.000686072	0.00311467	1	1	1	0.000686072	0.0772756	mashr_Brain_Cortex.metaxcan_results	13546	0.256555	0.278506
ENSG00000114316.12	USP4	-3.39127	0.000695691	0.000252093	1	1	1	0.000695691	0.0239089	mashr_Brain_Cortex.metaxcan_results	13546	0.256555	0.272168
ENSG00000211450.9	SELENOH	3.38386	0.000714745	3.92e-05	1	1	1	0.000714745	0.00904255	mashr_Brain_Cortex.metaxcan_results	13546	0.256555	0.234063
ENSG00000203780.10	FANK1	-3.37894	0.00072766	0.0451676	1	1	1	0.00072766	0.318669	mashr_Brain_Cortex.metaxcan_results	13546	0.256555	0.249045
ENSG00000126860.11	EVI2A	-3.3739	0.000741123	0.0029481	1	1	1	0.000741123	0.0777809	mashr_Brain_Cortex.metaxcan_results	13546	0.256555	0.217531
ENSG00000267496.4	FAM215A	-3.42036	0.000625377	0.000158934	1	1	1	0.000625377	0.0191849	mashr_Brain_Frontal_Cortex_BA9.metaxcan_results	13383	0.256555	0.272168
ENSG00000136950.13	ARPC5L	3.39509	0.000686072	0.00114697	1	1	1	0.000686072	0.0456333	mashr_Brain_Frontal_Cortex_BA9.metaxcan_results	13383	0.256555	0.243215
ENSG00000126860.11	EVI2A	-3.3739	0.000741123	0.00217492	1	1	1	0.000741123	0.0678292	mashr_Brain_Frontal_Cortex_BA9.metaxcan_results	13383	0.256555	0.239236
ENSG00000107859.9	PITX3	3.41272	0.000643176	0.00234283	2	2	2	0.000655349	0.0734588	mashr_Brain_Hippocampus.metaxcan_results	12820	0.256555	0.278506
ENSG00000136950.13	ARPC5L	3.39509	0.000686072	0.00248358	1	1	1	0.000686072	0.0659661	mashr_Brain_Hippocampus.metaxcan_results	12820	0.256555	0.243215
ENSG00000136942.14	RPL35	-3.39509	0.000686072	0.000119035	1	1	1	0.000686072	0.0144417	mashr_Brain_Hippocampus.metaxcan_results	12820	0.256555	0.239236
ENSG00000114316.12	USP4	-3.39127	0.000695691	2.28e-07	1	1	1	0.000695691	0.00072623	mashr_Brain_Hippocampus.metaxcan_results	12820	0.256555	0.243215
ENSG00000124140.13	SLC12A5	-3.37696	0.000732928	0.0015545	1	1	1	0.000732928	0.0671722	mashr_Brain_Hippocampus.metaxcan_results	12820	0.256555	0.220282
ENSG00000126860.11	EVI2A	-3.3739	0.000741123	0.00177062	1	1	1	0.000741123	0.0612631	mashr_Brain_Hippocampus.metaxcan_results	12820	0.256555	0.249045
ENSG00000178149.16	DALRD3	3.41566	0.000636279	0.00988126	1	1	1	0.000636279	0.164004	mashr_Brain_Hypothalamus.metaxcan_results	13017	0.256555	0.272168
ENSG00000148468.16	FAM171A1	3.4069	0.000657049	0.0048127	1	1	1	0.000657049	0.112541	mashr_Brain_Hypothalamus.metaxcan_results	13017	0.256555	0.284221
ENSG00000164167.10	LSM6	-3.40255	0.000667603	0.0156165	1	1	1	0.000667603	0.192077	mashr_Brain_Hypothalamus.metaxcan_results	13017	0.256555	0.220282
ENSG00000136950.13	ARPC5L	3.39509	0.000686072	0.00578863	1	1	1	0.000686072	0.0987999	mashr_Brain_Hypothalamus.metaxcan_results	13017	0.256555	0.249045
ENSG00000136942.14	RPL35	-3.39509	0.000686072	0.000129969	1	1	1	0.000686072	0.0148043	mashr_Brain_Hypothalamus.metaxcan_results	13017	0.256555	0.284221
ENSG00000225399.4	RP11-3B7.1	3.39439	0.000687806	0.0196193	1	1	1	0.000687806	0.204533	mashr_Brain_Hypothalamus.metaxcan_results	13017	0.256555	0.220282
ENSG00000126860.11	EVI2A	-3.3739	0.000741123	0.00209838	1	1	1	0.000741123	0.0680556	mashr_Brain_Hypothalamus.metaxcan_results	13017	0.256555	0.219393
ENSG00000111817.16	DSE	-3.39817	0.00067839	0.00607882	2	2	2	0.00396441	0.0804432	mashr_Brain_Nucleus_accumbens_basal_ganglia.metaxcan_results	13344	0.256555	0.243215
ENSG00000136950.13	ARPC5L	3.39509	0.000686072	0.00196933	1	1	1	0.000686072	0.0588911	mashr_Brain_Nucleus_accumbens_basal_ganglia.metaxcan_results	13344	0.256555	0.239236
ENSG00000159596.6	TMEM69	3.39309	0.000691089	0.0213001	2	2	2	0.0001862	0.170376	mashr_Brain_Nucleus_accumbens_basal_ganglia.metaxcan_results	13344	0.256555	0.272168
ENSG00000114316.12	USP4	3.39127	0.000695691	7.21e-05	1	1	1	0.000695691	0.0135199	mashr_Brain_Nucleus_accumbens_basal_ganglia.metaxcan_results	13344	0.256555	0.266085
ENSG00000101017.13	CD40	3.39004	0.000698812	0.0939863	2	2	2	5.34e-05	0.396015	mashr_Brain_Nucleus_accumbens_basal_ganglia.metaxcan_results	13344	0.256555	0.29991
ENSG00000211450.9	SELENOH	3.38386	0.000714745	2.26e-05	1	1	1	0.000714745	0.00681922	mashr_Brain_Nucleus_accumbens_basal_ganglia.metaxcan_results	13344	0.256555	0.284221
ENSG00000254470.2	AP5B1	-3.37645	0.000734266	0.00364299	1	1	1	0.000734266	0.141833	mashr_Brain_Nucleus_accumbens_basal_ganglia.metaxcan_results	13344	0.256555	0.239236
ENSG00000211450.9	SELENOH	3.38386	0.000714745	2.52e-05	1	1	1	0.000714745	0.00725332	mashr_Brain_Putamen_basal_ganglia.metaxcan_results	13039	0.256555	0.243215
ENSG00000185585.19	OLFML2A	-3.37884	0.000727915	0.018932	1	1	1	0.000727915	0.185204	mashr_Brain_Putamen_basal_ganglia.metaxcan_results	13039	0.256555	0.220282
ENSG00000126860.11	EVI2A	-3.3739	0.000741123	0.00185983	1	1	1	0.000741123	0.0607026	mashr_Brain_Putamen_basal_ganglia.metaxcan_results	13039	0.256555	0.275513
ENSG00000197429.10	IPP	-3.41049	0.000648457	0.0050067	2	2	2	0.000143611	0.0798753	mashr_Brain_Substantia_nigra.metaxcan_results	11886	0.256555	0.266085
ENSG00000107859.9	PITX3	3.41043	0.000648615	0.00114163	2	2	2	0.000655349	0.0518411	mashr_Brain_Substantia_nigra.metaxcan_results	11886	0.256555	0.242955
ENSG00000136950.13	ARPC5L	3.39509	0.000686072	0.00446431	1	1	1	0.000686072	0.0898468	mashr_Brain_Substantia_nigra.metaxcan_results	11886	0.256555	0.280055
ENSG00000254470.2	AP5B1	-3.37645	0.000734266	0.00313604	1	1	1	0.000734266	0.127295	mashr_Brain_Substantia_nigra.metaxcan_results	11886	0.256555	0.249045
ENSG00000126860.11	EVI2A	-3.3739	0.000741123	0.00363842	1	1	1	0.000741123	0.0952411	mashr_Brain_Substantia_nigra.metaxcan_results	11886	0.256555	0.219393
ENSG00000197275.13	RAD54B	-3.36997	0.000751755	0.000865794	2	2	2	0.00300662	0.081637	mashr_Brain_Amygdala.metaxcan_results	12093	0.259509	0.239236
ENSG00000197429.10	IPP	-3.36952	0.000752988	0.00501255	2	2	2	0.000135229	0.0753135	mashr_Brain_Hippocampus.metaxcan_results	12820	0.259509	0.219393
ENSG00000181322.13	NME9	-3.36685	0.000760317	0.0148951	1	1	1	0.000760317	0.178474	mashr_Brain_Hypothalamus.metaxcan_results	13017	0.261457	0.29991
ENSG00000181027.10	FKRP	-3.35855	0.000783525	0.0335413	1	2	2	0.000783525	0.269405	mashr_Brain_Anterior_cingulate_cortex_BA24.metaxcan_results	12785	0.263007	0.276195
ENSG00000181027.10	FKRP	-3.35855	0.000783525	0.0336467	1	2	2	0.000783525	0.266146	mashr_Brain_Caudate_basal_ganglia.metaxcan_results	13455	0.263007	0.266085
ENSG00000181027.10	FKRP	-3.35855	0.000783525	0.0479608	1	2	2	0.000783525	0.321762	mashr_Brain_Cerebellar_Hemisphere.metaxcan_results	13769	0.263007	0.249045
ENSG00000086200.16	IPO11	3.35934	0.000781287	0.000826486	2	2	2	0.00163095	0.0406708	mashr_Brain_Cerebellum.metaxcan_results	13078	0.263007	0.280055
ENSG00000181027.10	FKRP	-3.35855	0.000783525	0.0702649	1	2	2	0.000783525	0.400155	mashr_Brain_Cerebellum.metaxcan_results	13078	0.263007	0.22771
ENSG00000072609.17	CHFR	-3.36005	0.000779294	0.0501176	1	1	1	0.000779294	0.367224	mashr_Brain_Cortex.metaxcan_results	13546	0.263007	0.24938
ENSG00000181027.10	FKRP	-3.35855	0.000783525	0.0303212	1	2	2	0.000783525	0.249445	mashr_Brain_Cortex.metaxcan_results	13546	0.263007	0.251008
ENSG00000142173.14	COL6A2	-3.36295	0.00077113	0.00536882	1	2	2	0.00077113	0.107173	mashr_Brain_Frontal_Cortex_BA9.metaxcan_results	13383	0.263007	0.280055
ENSG00000181027.10	FKRP	-3.35855	0.000783525	0.0480416	1	2	2	0.000783525	0.330853	mashr_Brain_Hippocampus.metaxcan_results	12820	0.263007	0.249045
ENSG00000112038.17	OPRM1	3.358	0.000785086	1.67e-05	1	1	1	0.000785086	0.0076329	mashr_Brain_Hypothalamus.metaxcan_results	13017	0.263007	0.223217
ENSG00000142173.14	COL6A2	-3.36295	0.00077113	0.00267737	1	2	2	0.00077113	0.0706122	mashr_Brain_Substantia_nigra.metaxcan_results	11886	0.263007	0.266085
ENSG00000181027.10	FKRP	-3.35855	0.000783525	0.080915	1	2	2	0.000783525	0.417305	mashr_Brain_Substantia_nigra.metaxcan_results	11886	0.263007	0.300572
ENSG00000119820.10	YIPF4	3.35608	0.000790562	0.00904603	1	1	1	0.000790562	0.138458	mashr_Brain_Cortex.metaxcan_results	13546	0.263707	0.284507
ENSG00000131469.12	RPL27	3.35667	0.000788876	8.4e-05	1	1	1	0.000788876	0.0242599	mashr_Brain_Nucleus_accumbens_basal_ganglia.metaxcan_results	13344	0.263707	0.249045
ENSG00000249476.1	CTD-2587M2.1	3.35267	0.00080037	0.050413	2	2	2	0.00249712	0.373287	mashr_Brain_Amygdala.metaxcan_results	12093	0.264151	0.280055
ENSG00000085265.10	FCN1	-3.35289	0.000799732	0.0160164	2	2	2	0.00142932	0.183633	mashr_Brain_Anterior_cingulate_cortex_BA24.metaxcan_results	12785	0.264151	0.289799
ENSG00000126861.4	OMG	-3.35339	0.000798295	0.00187337	1	1	1	0.000798295	0.065288	mashr_Brain_Cerebellum.metaxcan_results	13078	0.264151	0.24938
ENSG00000126861.4	OMG	-3.35339	0.000798295	0.00139467	1	1	1	0.000798295	0.0550259	mashr_Brain_Putamen_basal_ganglia.metaxcan_results	13039	0.264151	0.289799
ENSG00000197429.10	IPP	-3.35275	0.000800121	0.0051897	2	2	2	0.000135229	0.0774732	mashr_Brain_Putamen_basal_ganglia.metaxcan_results	13039	0.264151	0.244375
ENSG00000197275.13	RAD54B	-3.35027	0.000807326	0.000481656	2	2	2	0.00300662	0.0669155	mashr_Brain_Cerebellar_Hemisphere.metaxcan_results	13769	0.265883	0.229445
ENSG00000181322.13	NME9	-3.34697	0.000816992	0.0259045	2	2	2	0.000760317	0.243656	mashr_Brain_Amygdala.metaxcan_results	12093	0.268499	0.244375
ENSG00000145020.15	AMT	3.34308	0.000828526	0.0426624	1	1	1	0.000828526	0.30778	mashr_Brain_Amygdala.metaxcan_results	12093	0.270011	0.276195
ENSG00000145020.15	AMT	3.34308	0.000828526	0.0906484	1	1	1	0.000828526	0.491003	mashr_Brain_Caudate_basal_ganglia.metaxcan_results	13455	0.270011	0.244375
ENSG00000145020.15	AMT	3.34308	0.000828526	0.139489	1	1	1	0.000828526	0.584379	mashr_Brain_Cerebellar_Hemisphere.metaxcan_results	13769	0.270011	0.259252
ENSG00000101367.8	MAPRE1	-3.34454	0.000824178	0.0010821	1	2	2	0.000824178	0.0642208	mashr_Brain_Frontal_Cortex_BA9.metaxcan_results	13383	0.270011	0.229445
ENSG00000145020.15	AMT	3.33982	0.000838318	0.313743	2	2	2	0.000828526	0.684261	mashr_Brain_Cerebellum.metaxcan_results	13078	0.272049	0.281569
ENSG00000155545.19	MIER3	-3.33868	0.000841765	8.66e-06	1	1	1	0.000841765	0.0106432	mashr_Brain_Frontal_Cortex_BA9.metaxcan_results	13383	0.272049	0.276195
ENSG00000155545.19	MIER3	-3.33868	0.000841765	2.92e-08	1	1	1	0.000841765	0.000541563	mashr_Brain_Putamen_basal_ganglia.metaxcan_results	13039	0.272049	0.294262
ENSG00000155545.19	MIER3	-3.33868	0.000841765	1.93e-05	1	1	1	0.000841765	0.0126104	mashr_Brain_Substantia_nigra.metaxcan_results	11886	0.272049	0.269305
ENSG00000186470.13	BTN3A2	-3.33627	0.000849101	0.246881	3	3	3	0.000931745	1.03807	mashr_Brain_Caudate_basal_ganglia.metaxcan_results	13455	0.273852	0.259651
ENSG00000009790.14	TRAF3IP3	-3.33464	0.000854097	0.0194448	1	1	1	0.000854097	0.254099	mashr_Brain_Cerebellar_Hemisphere.metaxcan_results	13769	0.274275	0.229445
ENSG00000272381.1	RP11-192P3.4	-3.33283	0.000859675	2.29e-06	1	1	1	0.000859675	0.00513047	mashr_Brain_Cerebellar_Hemisphere.metaxcan_results	13769	0.274275	0.294262
ENSG00000272381.1	RP11-192P3.4	3.33283	0.000859675	0.000222486	1	1	1	0.000859675	0.0521713	mashr_Brain_Frontal_Cortex_BA9.metaxcan_results	13383	0.274275	0.229445
ENSG00000108852.14	MPP2	-3.33351	0.000857579	0.0186467	1	1	1	0.000857579	0.189484	mashr_Brain_Putamen_basal_ganglia.metaxcan_results	13039	0.274275	0.276195
ENSG00000272381.1	RP11-192P3.4	3.33283	0.000859675	0.000176221	1	1	1	0.000859675	0.0440276	mashr_Brain_Substantia_nigra.metaxcan_results	11886	0.274275	0.269305
ENSG00000154040.20	CABYR	3.33241	0.000860979	0.00182096	1	2	2	0.000860979	0.0721404	mashr_Brain_Substantia_nigra.metaxcan_results	11886	0.274275	0.269305
ENSG00000152359.14	POC5	3.33135	0.000864257	0.20852	2	2	2	0.000180523	0.755974	mashr_Brain_Cerebellum.metaxcan_results	13078	0.274744	0.281569
ENSG00000197275.13	RAD54B	-3.3308	0.000865976	4.11e-05	2	2	2	0.00505883	0.0185277	mashr_Brain_Cerebellum.metaxcan_results	13078	0.274744	0.281569
ENSG00000151611.13	MMAA	3.32112	0.000896557	0.0644205	2	2	2	0.00163785	0.771372	mashr_Brain_Nucleus_accumbens_basal_ganglia.metaxcan_results	13344	0.283868	0.305958
ENSG00000101216.10	GMEB2	3.31219	0.000925699	0.00276721	1	1	1	0.000925699	0.0756931	mashr_Brain_Amygdala.metaxcan_results	12093	0.289979	0.273873
ENSG00000149927.17	DOC2A	3.3112	0.000928982	0.00618702	1	2	2	0.000928982	0.127442	mashr_Brain_Cerebellar_Hemisphere.metaxcan_results	13769	0.289979	0.251885
ENSG00000180626.9	ZNF594	-3.30788	0.000940059	0.0156701	1	1	1	0.000940059	0.182635	mashr_Brain_Cerebellum.metaxcan_results	13078	0.289979	0.276195
ENSG00000117597.17	DIEXF	-3.31138	0.000928376	0.0340101	2	2	2	0.000964436	0.318283	mashr_Brain_Cortex.metaxcan_results	13546	0.289979	0.252999
ENSG00000101216.10	GMEB2	3.31219	0.000925699	0.00458275	1	1	1	0.000925699	0.0965843	mashr_Brain_Frontal_Cortex_BA9.metaxcan_results	13383	0.289979	0.306436
ENSG00000197429.10	IPP	-3.30846	0.000938119	0.00485718	2	2	2	0.000143611	0.0718461	mashr_Brain_Frontal_Cortex_BA9.metaxcan_results	13383	0.289979	0.285813
ENSG00000180626.9	ZNF594	-3.30788	0.000940059	0.0122812	1	1	1	0.000940059	0.165018	mashr_Brain_Frontal_Cortex_BA9.metaxcan_results	13383	0.289979	0.242985
ENSG00000101216.10	GMEB2	3.31219	0.000925699	0.00344054	1	1	1	0.000925699	0.0813869	mashr_Brain_Hippocampus.metaxcan_results	12820	0.289979	0.276195
ENSG00000180626.9	ZNF594	-3.30788	0.000940059	0.00844885	1	1	1	0.000940059	0.135232	mashr_Brain_Hypothalamus.metaxcan_results	13017	0.289979	0.276195
ENSG00000180626.9	ZNF594	-3.30788	0.000940059	0.00825356	1	1	1	0.000940059	0.135768	mashr_Brain_Nucleus_accumbens_basal_ganglia.metaxcan_results	13344	0.289979	0.346363
ENSG00000101216.10	GMEB2	3.31219	0.000925699	0.00375337	1	1	1	0.000925699	0.091038	mashr_Brain_Putamen_basal_ganglia.metaxcan_results	13039	0.289979	0.306436
ENSG00000180626.9	ZNF594	-3.30788	0.000940059	0.00880092	1	1	1	0.000940059	0.138708	mashr_Brain_Putamen_basal_ganglia.metaxcan_results	13039	0.289979	0.296713
ENSG00000108852.14	MPP2	-3.31427	0.000918836	0.00473027	2	2	2	0.000857579	0.0722915	mashr_Brain_Substantia_nigra.metaxcan_results	11886	0.289979	0.305958
ENSG00000150527.16	CTAGE5	-3.29936	0.000969072	0.00546337	1	1	1	0.000969072	0.211934	mashr_Brain_Amygdala.metaxcan_results	12093	0.291387	0.252999
ENSG00000155545.19	MIER3	-3.29025	0.00100097	9.95e-06	1	1	1	0.00100097	0.0104333	mashr_Brain_Amygdala.metaxcan_results	12093	0.291387	0.252999
ENSG00000178467.17	P4HTM	3.28741	0.00101112	0.0128527	1	1	1	0.00101112	0.156593	mashr_Brain_Amygdala.metaxcan_results	12093	0.291387	0.276195
ENSG00000150527.16	CTAGE5	-3.29936	0.000969072	0.00439567	1	1	1	0.000969072	0.16986	mashr_Brain_Anterior_cingulate_cortex_BA24.metaxcan_results	12785	0.291387	0.252999
ENSG00000169592.14	INO80E	-3.28834	0.00100779	0.0333617	1	1	1	0.00100779	0.25604	mashr_Brain_Anterior_cingulate_cortex_BA24.metaxcan_results	12785	0.291387	0.346363
ENSG00000178467.17	P4HTM	3.28741	0.00101112	0.00872926	1	1	1	0.00101112	0.134617	mashr_Brain_Anterior_cingulate_cortex_BA24.metaxcan_results	12785	0.291387	0.251885
ENSG00000150527.16	CTAGE5	-3.29936	0.000969072	0.00483956	1	1	1	0.000969072	0.21859	mashr_Brain_Caudate_basal_ganglia.metaxcan_results	13455	0.291387	0.289854
ENSG00000149923.13	PPP4C	-3.29636	0.000979452	0.00134113	1	1	1	0.000979452	0.0518929	mashr_Brain_Caudate_basal_ganglia.metaxcan_results	13455	0.291387	0.276732
ENSG00000156603.15	MED19	-3.29428	0.000986735	0.0077051	1	1	1	0.000986735	0.157273	mashr_Brain_Caudate_basal_ganglia.metaxcan_results	13455	0.291387	0.305958
ENSG00000155545.19	MIER3	-3.29025	0.00100097	2.51e-06	1	1	1	0.00100097	0.00516372	mashr_Brain_Caudate_basal_ganglia.metaxcan_results	13455	0.291387	0.308188
ENSG00000169592.14	INO80E	-3.28834	0.00100779	0.0307092	1	1	1	0.00100779	0.247676	mashr_Brain_Caudate_basal_ganglia.metaxcan_results	13455	0.291387	0.273873
ENSG00000204764.13	RANBP17	-3.29819	0.000973098	0.0383242	2	2	2	0.00133325	0.314578	mashr_Brain_Cerebellar_Hemisphere.metaxcan_results	13769	0.291387	0.249533
ENSG00000018510.13	AGPS	-3.28928	0.00100446	0.0113146	2	2	2	0.00772674	0.220621	mashr_Brain_Cerebellar_Hemisphere.metaxcan_results	13769	0.291387	0.296713
ENSG00000160208.12	RRP1B	-3.29675	0.000978108	0.0132922	1	1	1	0.000978108	0.171961	mashr_Brain_Cerebellum.metaxcan_results	13078	0.291387	0.288389
ENSG00000178057.14	NDUFAF3	3.2964	0.000979323	0.00374884	1	1	1	0.000979323	0.086535	mashr_Brain_Cerebellum.metaxcan_results	13078	0.291387	0.288389
ENSG00000178057.14	NDUFAF3	3.2964	0.000979323	0.00355924	1	1	1	0.000979323	0.087782	mashr_Brain_Cortex.metaxcan_results	13546	0.291387	0.305958
ENSG00000178149.16	DALRD3	3.2964	0.000979323	0.0223913	1	1	1	0.000979323	0.220174	mashr_Brain_Cortex.metaxcan_results	13546	0.291387	0.296713
ENSG00000150527.16	CTAGE5	-3.29936	0.000969072	0.0035394	1	1	1	0.000969072	0.175453	mashr_Brain_Frontal_Cortex_BA9.metaxcan_results	13383	0.291387	0.276732
ENSG00000186470.13	BTN3A2	-3.29371	0.000988748	0.190425	2	2	2	0.00102826	0.942607	mashr_Brain_Frontal_Cortex_BA9.metaxcan_results	13383	0.291387	0.273873
ENSG00000114978.17	MOB1A	3.28773	0.00100998	0.00489318	2	2	2	0.00466183	0.105206	mashr_Brain_Frontal_Cortex_BA9.metaxcan_results	13383	0.291387	0.276732
ENSG00000153714.5	LURAP1L	3.28695	0.00101277	0.070924	2	2	2	0.000665417	0.366544	mashr_Brain_Frontal_Cortex_BA9.metaxcan_results	13383	0.291387	0.252999
ENSG00000117461.14	PIK3R3	3.30313	0.000956114	0.000578818	1	1	1	0.000956114	0.0409648	mashr_Brain_Hippocampus.metaxcan_results	12820	0.291387	0.276195
ENSG00000186470.13	BTN3A2	-3.30173	0.000960914	0.205954	2	2	2	0.00102826	0.992485	mashr_Brain_Hippocampus.metaxcan_results	12820	0.291387	0.251885
ENSG00000150527.16	CTAGE5	-3.29936	0.000969072	0.00522625	1	1	1	0.000969072	0.213565	mashr_Brain_Hippocampus.metaxcan_results	12820	0.291387	0.276732
ENSG00000156603.15	MED19	-3.29428	0.000986735	0.00898628	1	2	2	0.000986735	0.175985	mashr_Brain_Hippocampus.metaxcan_results	12820	0.291387	0.273873
ENSG00000150527.16	CTAGE5	-3.29936	0.000969072	0.00585797	1	1	1	0.000969072	0.216141	mashr_Brain_Hypothalamus.metaxcan_results	13017	0.291387	0.25262
ENSG00000144369.12	FAM171B	-3.28773	0.00100997	0.00278976	2	2	2	0.00105655	0.0810342	mashr_Brain_Hypothalamus.metaxcan_results	13017	0.291387	0.289854
ENSG00000178467.17	P4HTM	3.28741	0.00101112	0.0093857	1	1	1	0.00101112	0.142171	mashr_Brain_Hypothalamus.metaxcan_results	13017	0.291387	0.276732
ENSG00000150527.16	CTAGE5	-3.29936	0.000969072	0.0038267	1	1	1	0.000969072	0.194489	mashr_Brain_Nucleus_accumbens_basal_ganglia.metaxcan_results	13344	0.291387	0.346363
ENSG00000178149.16	DALRD3	3.2964	0.000979323	0.0150564	1	1	1	0.000979323	0.177634	mashr_Brain_Nucleus_accumbens_basal_ganglia.metaxcan_results	13344	0.291387	0.276195
ENSG00000178467.17	P4HTM	3.28741	0.00101112	0.0058167	1	1	1	0.00101112	0.109908	mashr_Brain_Nucleus_accumbens_basal_ganglia.metaxcan_results	13344	0.291387	0.289854
ENSG00000150527.16	CTAGE5	-3.29936	0.000969072	0.0039564	1	1	1	0.000969072	0.196786	mashr_Brain_Putamen_basal_ganglia.metaxcan_results	13039	0.291387	0.346363
ENSG00000150527.16	CTAGE5	-3.29936	0.000969072	0.00570408	1	1	1	0.000969072	0.212039	mashr_Brain_Substantia_nigra.metaxcan_results	11886	0.291387	0.305958
ENSG00000132837.14	DMGDH	3.29531	0.00098312	0.00612542	2	2	2	0.000267594	0.119559	mashr_Brain_Substantia_nigra.metaxcan_results	11886	0.291387	0.251885
ENSG00000186470.13	BTN3A2	-3.29019	0.00100121	0.779257	3	3	3	0.00102826	1.05304	mashr_Brain_Substantia_nigra.metaxcan_results	11886	0.291387	0.273873
ENSG00000178467.17	P4HTM	3.28741	0.00101112	0.00946061	1	1	1	0.00101112	0.138029	mashr_Brain_Substantia_nigra.metaxcan_results	11886	0.291387	0.276195
ENSG00000187726.8	DNAJB13	3.28666	0.00101383	0.00468835	2	2	2	0.00140675	0.139343	mashr_Brain_Substantia_nigra.metaxcan_results	11886	0.291387	0.273873
ENSG00000166165.12	CKB	3.28445	0.00102182	0.00335147	1	1	1	0.00102182	0.0912496	mashr_Brain_Amygdala.metaxcan_results	12093	0.29257	0.251885
ENSG00000145692.14	BHMT	3.27869	0.00104288	0.110218	1	1	1	0.00104288	0.472237	mashr_Brain_Amygdala.metaxcan_results	12093	0.29257	0.305958
ENSG00000144369.12	FAM171B	-3.27502	0.00105655	0.00610191	1	1	1	0.00105655	0.112683	mashr_Brain_Amygdala.metaxcan_results	12093	0.29257	0.289854
ENSG00000256955.2	RP11-417L19.2	-3.26045	0.00111235	3.3e-06	1	1	1	0.00111235	0.00624599	mashr_Brain_Amygdala.metaxcan_results	12093	0.29257	0.254835
ENSG00000249328.2	RP11-26J3.1	3.26041	0.0011125	0.0170305	2	2	2	0.0011303	0.194826	mashr_Brain_Amygdala.metaxcan_results	12093	0.29257	0.251885
ENSG00000163623.9	NKX6-1	-3.26029	0.00111297	0.0172518	1	1	1	0.00111297	0.180348	mashr_Brain_Amygdala.metaxcan_results	12093	0.29257	0.289854
ENSG00000160207.8	HSF2BP	-3.25867	0.00111937	0.0244148	1	1	1	0.00111937	0.225066	mashr_Brain_Amygdala.metaxcan_results	12093	0.29257	0.260915
ENSG00000160208.12	RRP1B	-3.25867	0.00111937	0.000400704	1	1	1	0.00111937	0.0288334	mashr_Brain_Amygdala.metaxcan_results	12093	0.29257	0.251885
ENSG00000107862.4	GBF1	-3.28282	0.00102775	4.61e-05	2	2	2	0.000655349	0.0107492	mashr_Brain_Anterior_cingulate_cortex_BA24.metaxcan_results	12785	0.29257	0.312997
ENSG00000145692.14	BHMT	3.27869	0.00104288	0.10737	1	1	1	0.00104288	0.463887	mashr_Brain_Anterior_cingulate_cortex_BA24.metaxcan_results	12785	0.29257	0.276195
ENSG00000198561.13	CTNND1	3.26715	0.00108637	0.00109793	1	1	1	0.00108637	0.0460648	mashr_Brain_Anterior_cingulate_cortex_BA24.metaxcan_results	12785	0.29257	0.305958
ENSG00000249328.2	RP11-26J3.1	3.26288	0.00110286	0.021338	1	1	1	0.00110286	0.209676	mashr_Brain_Anterior_cingulate_cortex_BA24.metaxcan_results	12785	0.29257	0.305958
ENSG00000160207.8	HSF2BP	-3.25867	0.00111937	0.0291321	1	1	1	0.00111937	0.24342	mashr_Brain_Anterior_cingulate_cortex_BA24.metaxcan_results	12785	0.29257	0.260915
ENSG00000198561.13	CTNND1	3.26715	0.00108637	0.000728753	1	1	1	0.00108637	0.03738	mashr_Brain_Caudate_basal_ganglia.metaxcan_results	13455	0.29257	0.284172
ENSG00000249328.2	RP11-26J3.1	3.26094	0.00111044	0.0226545	2	2	2	0.00110286	0.229386	mashr_Brain_Caudate_basal_ganglia.metaxcan_results	13455	0.29257	0.290239
ENSG00000256955.2	RP11-417L19.2	-3.26045	0.00111235	1.82e-06	1	1	1	0.00111235	0.0043977	mashr_Brain_Caudate_basal_ganglia.metaxcan_results	13455	0.29257	0.298993
ENSG00000160208.12	RRP1B	-3.25867	0.00111937	0.00408542	1	1	1	0.00111937	0.0928464	mashr_Brain_Caudate_basal_ganglia.metaxcan_results	13455	0.29257	0.276195
ENSG00000036530.8	CYP46A1	-3.28145	0.00103274	0.402604	2	2	2	0.00274488	0.971136	mashr_Brain_Cerebellar_Hemisphere.metaxcan_results	13769	0.29257	0.283081
ENSG00000256955.2	RP11-417L19.2	-3.26045	0.00111235	1.7e-05	1	1	1	0.00111235	0.0126102	mashr_Brain_Cerebellar_Hemisphere.metaxcan_results	13769	0.29257	0.260915
ENSG00000160208.12	RRP1B	-3.25867	0.00111937	0.0143175	1	1	1	0.00111937	0.178077	mashr_Brain_Cerebellar_Hemisphere.metaxcan_results	13769	0.29257	0.276195
ENSG00000160207.8	HSF2BP	-3.25867	0.00111937	0.0293611	1	1	1	0.00111937	0.255012	mashr_Brain_Cerebellar_Hemisphere.metaxcan_results	13769	0.29257	0.317292
ENSG00000144369.12	FAM171B	-3.27502	0.00105655	0.000735066	1	1	1	0.00105655	0.0394046	mashr_Brain_Cerebellum.metaxcan_results	13078	0.29257	0.317292
ENSG00000198561.13	CTNND1	3.26715	0.00108637	0.00157887	1	1	1	0.00108637	0.0554805	mashr_Brain_Cortex.metaxcan_results	13546	0.29257	0.290239
ENSG00000249328.2	RP11-26J3.1	3.26288	0.00110286	0.0269844	1	1	1	0.00110286	0.231362	mashr_Brain_Cortex.metaxcan_results	13546	0.29257	0.298993
ENSG00000256955.2	RP11-417L19.2	-3.26045	0.00111235	2.42e-06	1	1	1	0.00111235	0.00459354	mashr_Brain_Cortex.metaxcan_results	13546	0.29257	0.276195
ENSG00000160207.8	HSF2BP	-3.25867	0.00111937	0.0216717	1	1	1	0.00111937	0.212423	mashr_Brain_Cortex.metaxcan_results	13546	0.29257	0.284172
ENSG00000144369.12	FAM171B	-3.27502	0.00105655	0.00246446	1	1	1	0.00105655	0.0758769	mashr_Brain_Frontal_Cortex_BA9.metaxcan_results	13383	0.29257	0.276195
ENSG00000198561.13	CTNND1	3.26715	0.00108637	0.00140753	1	1	1	0.00108637	0.0540505	mashr_Brain_Frontal_Cortex_BA9.metaxcan_results	13383	0.29257	0.251885
ENSG00000249328.2	RP11-26J3.1	3.26539	0.00109313	0.0179404	2	2	2	0.00110286	0.205102	mashr_Brain_Frontal_Cortex_BA9.metaxcan_results	13383	0.29257	0.284172
ENSG00000119820.10	YIPF4	3.26226	0.0011053	0.00783241	2	2	2	0.00101019	0.123663	mashr_Brain_Frontal_Cortex_BA9.metaxcan_results	13383	0.29257	0.25594
ENSG00000158691.14	ZSCAN12	3.26077	0.00111109	0.000332915	1	1	1	0.00111109	0.0282292	mashr_Brain_Frontal_Cortex_BA9.metaxcan_results	13383	0.29257	0.298993
ENSG00000256955.2	RP11-417L19.2	-3.26045	0.00111235	2.11e-06	1	1	1	0.00111235	0.00417171	mashr_Brain_Frontal_Cortex_BA9.metaxcan_results	13383	0.29257	0.276195
ENSG00000107874.10	CUEDC2	-3.25901	0.00111803	0.00419714	1	1	1	0.00111803	0.0986169	mashr_Brain_Frontal_Cortex_BA9.metaxcan_results	13383	0.29257	0.260915
ENSG00000067560.10	RHOA	-3.27642	0.00105133	5.55e-05	1	1	1	0.00105133	0.0113388	mashr_Brain_Hippocampus.metaxcan_results	12820	0.29257	0.364271
ENSG00000162814.10	SPATA17	3.26869	0.00108048	0.000247407	2	2	2	0.00371537	0.0263001	mashr_Brain_Hippocampus.metaxcan_results	12820	0.29257	0.305958
ENSG00000249328.2	RP11-26J3.1	3.26545	0.00109289	0.0237345	2	2	2	0.00110286	0.224064	mashr_Brain_Hippocampus.metaxcan_results	12820	0.29257	0.317292
ENSG00000256955.2	RP11-417L19.2	-3.26045	0.00111235	1.91e-06	1	1	1	0.00111235	0.00396989	mashr_Brain_Hippocampus.metaxcan_results	12820	0.29257	0.251885
ENSG00000160208.12	RRP1B	-3.25867	0.00111937	7.15e-05	1	1	1	0.00111937	0.0122312	mashr_Brain_Hippocampus.metaxcan_results	12820	0.29257	0.251885
ENSG00000256955.2	RP11-417L19.2	-3.26045	0.00111235	2.31e-06	1	1	1	0.00111235	0.00452952	mashr_Brain_Hypothalamus.metaxcan_results	13017	0.29257	0.283081
ENSG00000160208.12	RRP1B	-3.25867	0.00111937	0.000563664	1	1	1	0.00111937	0.0350221	mashr_Brain_Hypothalamus.metaxcan_results	13017	0.29257	0.276195
ENSG00000198218.10	QRICH1	-3.28342	0.00102555	0.0114525	1	2	2	0.00102555	0.172674	mashr_Brain_Nucleus_accumbens_basal_ganglia.metaxcan_results	13344	0.29257	0.305958
ENSG00000144369.12	FAM171B	-3.27502	0.00105655	0.00611337	1	1	1	0.00105655	0.11629	mashr_Brain_Nucleus_accumbens_basal_ganglia.metaxcan_results	13344	0.29257	0.251885
ENSG00000186470.13	BTN3A2	-3.27377	0.00106123	0.827643	3	3	3	0.00102826	1.0137	mashr_Brain_Nucleus_accumbens_basal_ganglia.metaxcan_results	13344	0.29257	0.251885
ENSG00000256955.2	RP11-417L19.2	-3.26045	0.00111235	1.41e-06	1	1	1	0.00111235	0.00348835	mashr_Brain_Nucleus_accumbens_basal_ganglia.metaxcan_results	13344	0.29257	0.290239
ENSG00000272381.1	RP11-192P3.4	3.25867	0.00111935	0.00020345	1	1	1	0.00111935	0.0453708	mashr_Brain_Nucleus_accumbens_basal_ganglia.metaxcan_results	13344	0.29257	0.284172
ENSG00000160208.12	RRP1B	-3.25867	0.00111937	0.00272968	1	1	1	0.00111937	0.0782776	mashr_Brain_Nucleus_accumbens_basal_ganglia.metaxcan_results	13344	0.29257	0.25594
ENSG00000137145.20	DENND4C	-3.26495	0.00109484	0.00132669	2	2	2	0.00246041	0.0387861	mashr_Brain_Putamen_basal_ganglia.metaxcan_results	13039	0.29257	0.25594
ENSG00000249328.2	RP11-26J3.1	3.2633	0.00110124	0.0149074	2	2	2	0.00110286	0.175111	mashr_Brain_Putamen_basal_ganglia.metaxcan_results	13039	0.29257	0.298993
ENSG00000256955.2	RP11-417L19.2	-3.26045	0.00111235	5.26e-05	1	1	1	0.00111235	0.0224403	mashr_Brain_Putamen_basal_ganglia.metaxcan_results	13039	0.29257	0.260915
ENSG00000160208.12	RRP1B	-3.25867	0.00111937	0.00201539	1	1	1	0.00111937	0.067887	mashr_Brain_Putamen_basal_ganglia.metaxcan_results	13039	0.29257	0.364271
ENSG00000160207.8	HSF2BP	-3.25867	0.00111937	0.0120418	1	1	1	0.00111937	0.165941	mashr_Brain_Putamen_basal_ganglia.metaxcan_results	13039	0.29257	0.305958
ENSG00000249328.2	RP11-26J3.1	3.26713	0.00108644	0.00769988	2	2	2	0.00110286	0.128543	mashr_Brain_Substantia_nigra.metaxcan_results	11886	0.29257	0.317292
ENSG00000137145.20	DENND4C	-3.26003	0.00111402	0.00170651	2	2	2	0.00246041	0.0396313	mashr_Brain_Substantia_nigra.metaxcan_results	11886	0.29257	0.317292
ENSG00000160207.8	HSF2BP	-3.25867	0.00111937	0.0151998	1	1	1	0.00111937	0.197469	mashr_Brain_Substantia_nigra.metaxcan_results	11886	0.29257	0.283081
ENSG00000186470.13	BTN3A2	-3.2573	0.00112477	0.773675	3	3	3	0.00102826	0.940211	mashr_Brain_Amygdala.metaxcan_results	12093	0.292746	0.251885
ENSG00000267060.5	PTGES3L	-3.25471	0.00113507	0.00565119	1	1	1	0.00113507	0.195895	mashr_Brain_Anterior_cingulate_cortex_BA24.metaxcan_results	12785	0.292746	0.298993
ENSG00000183011.13	NAA38	-3.25542	0.00113223	0.0218597	2	2	2	0.00176646	0.254776	mashr_Brain_Cerebellar_Hemisphere.metaxcan_results	13769	0.292746	0.25594
ENSG00000267060.5	PTGES3L	-3.25471	0.00113507	0.0290967	1	1	1	0.00113507	0.432485	mashr_Brain_Cerebellar_Hemisphere.metaxcan_results	13769	0.292746	0.290239
ENSG00000267060.5	PTGES3L	-3.25471	0.00113507	0.0388692	1	1	1	0.00113507	0.516817	mashr_Brain_Cerebellum.metaxcan_results	13078	0.292746	0.25594
ENSG00000197429.10	IPP	-3.25707	0.00112569	0.00479055	2	2	2	0.000135229	0.0669163	mashr_Brain_Cortex.metaxcan_results	13546	0.292746	0.32895
ENSG00000267060.5	PTGES3L	-3.25471	0.00113507	0.0057538	1	1	1	0.00113507	0.200371	mashr_Brain_Frontal_Cortex_BA9.metaxcan_results	13383	0.292746	0.276195
ENSG00000267060.5	PTGES3L	-3.25471	0.00113507	0.00387576	1	1	1	0.00113507	0.164789	mashr_Brain_Nucleus_accumbens_basal_ganglia.metaxcan_results	13344	0.292746	0.305958
ENSG00000174963.17	ZIC4	3.25188	0.00114642	0.00630197	2	2	2	0.000926649	0.115693	mashr_Brain_Nucleus_accumbens_basal_ganglia.metaxcan_results	13344	0.295184	0.305958
ENSG00000197429.10	IPP	-3.25118	0.00114927	0.00554971	2	2	2	0.000135229	0.071224	mashr_Brain_Hypothalamus.metaxcan_results	13017	0.29543	0.364881
ENSG00000119820.10	YIPF4	3.25049	0.00115208	0.0079008	3	3	3	0.000790562	0.110007	mashr_Brain_Putamen_basal_ganglia.metaxcan_results	13039	0.295663	0.319617
ENSG00000145020.15	AMT	3.24545	0.00117264	0.0503083	1	1	1	0.00117264	0.355923	mashr_Brain_Anterior_cingulate_cortex_BA24.metaxcan_results	12785	0.298216	0.293965
ENSG00000180626.9	ZNF594	-3.24524	0.00117351	0.0105096	1	1	1	0.00117351	0.148783	mashr_Brain_Cerebellar_Hemisphere.metaxcan_results	13769	0.298216	0.305473
ENSG00000145020.15	AMT	3.24545	0.00117264	0.175181	1	1	1	0.00117264	0.630266	mashr_Brain_Cortex.metaxcan_results	13546	0.298216	0.28024
ENSG00000145020.15	AMT	3.24545	0.00117264	0.063421	1	1	1	0.00117264	0.415763	mashr_Brain_Frontal_Cortex_BA9.metaxcan_results	13383	0.298216	0.268451
ENSG00000145020.15	AMT	3.24545	0.00117264	0.060508	1	1	1	0.00117264	0.374237	mashr_Brain_Hippocampus.metaxcan_results	12820	0.298216	0.284809
ENSG00000145020.15	AMT	3.24545	0.00117264	0.050667	1	1	1	0.00117264	0.346453	mashr_Brain_Substantia_nigra.metaxcan_results	11886	0.298216	0.260122
ENSG00000178149.16	DALRD3	3.23934	0.00119808	0.0139964	1	1	1	0.00119808	0.170584	mashr_Brain_Caudate_basal_ganglia.metaxcan_results	13455	0.301509	0.322449
ENSG00000159723.4	AGRP	3.24016	0.00119461	0.000183846	1	1	1	0.00119461	0.0433711	mashr_Brain_Cerebellum.metaxcan_results	13078	0.301509	0.284809
ENSG00000178149.16	DALRD3	3.23934	0.00119808	0.0129685	1	1	1	0.00119808	0.167537	mashr_Brain_Frontal_Cortex_BA9.metaxcan_results	13383	0.301509	0.333628
ENSG00000135334.8	AKIRIN2	3.24086	0.00119171	0.0105745	1	1	1	0.00119171	0.269576	mashr_Brain_Putamen_basal_ganglia.metaxcan_results	13039	0.301509	0.298523
ENSG00000186642.15	PDE2A	3.24037	0.00119375	0.0771868	1	1	1	0.00119375	0.356873	mashr_Brain_Substantia_nigra.metaxcan_results	11886	0.301509	0.281298
ENSG00000178149.16	DALRD3	3.23934	0.00119808	0.0159085	1	1	1	0.00119808	0.181139	mashr_Brain_Substantia_nigra.metaxcan_results	11886	0.301509	0.284809
ENSG00000186470.13	BTN3A2	-3.2383	0.00120242	0.255276	3	3	3	0.00164012	0.944266	mashr_Brain_Anterior_cingulate_cortex_BA24.metaxcan_results	12785	0.302113	0.295634
ENSG00000164061.4	BSN	3.23621	0.00121128	0.000309969	1	1	1	0.00121128	0.0265941	mashr_Brain_Cerebellum.metaxcan_results	13078	0.303359	0.333628
ENSG00000226913.1	BSN-AS2	-3.23621	0.00121128	0.0188935	1	1	1	0.00121128	0.212163	mashr_Brain_Hippocampus.metaxcan_results	12820	0.303359	0.272432
ENSG00000178252.17	WDR6	-3.23269	0.0012263	0.0287654	1	1	1	0.0012263	0.236037	mashr_Brain_Amygdala.metaxcan_results	12093	0.304278	0.366936
ENSG00000178252.17	WDR6	-3.23269	0.0012263	0.0801245	1	1	1	0.0012263	0.407633	mashr_Brain_Cerebellar_Hemisphere.metaxcan_results	13769	0.304278	0.269629
ENSG00000178252.17	WDR6	-3.23269	0.0012263	0.0978772	1	1	1	0.0012263	0.438554	mashr_Brain_Cerebellum.metaxcan_results	13078	0.304278	0.267292
ENSG00000135334.8	AKIRIN2	3.23481	0.00121724	0.00684439	3	3	3	0.00119171	0.193069	mashr_Brain_Hypothalamus.metaxcan_results	13017	0.304278	0.333628
ENSG00000114978.17	MOB1A	3.23261	0.00122667	0.00640662	2	2	2	0.00451242	0.111757	mashr_Brain_Nucleus_accumbens_basal_ganglia.metaxcan_results	13344	0.304278	0.322449
ENSG00000178252.17	WDR6	-3.23269	0.0012263	0.0373644	1	1	1	0.0012263	0.28618	mashr_Brain_Putamen_basal_ganglia.metaxcan_results	13039	0.304278	0.317176
ENSG00000108852.14	MPP2	-3.23192	0.00122962	0.0155638	3	3	3	0.00146999	0.218985	mashr_Brain_Frontal_Cortex_BA9.metaxcan_results	13383	0.304525	0.28151
ENSG00000145354.9	CISD2	-3.23041	0.00123614	0.0126399	2	2	2	0.000593703	0.117761	mashr_Brain_Nucleus_accumbens_basal_ganglia.metaxcan_results	13344	0.305253	0.317176
ENSG00000114978.17	MOB1A	3.23033	0.00123648	0.00717992	2	2	2	0.00478297	0.120178	mashr_Brain_Putamen_basal_ganglia.metaxcan_results	13039	0.305253	0.322449
ENSG00000227947.1	LINC01738	-3.22499	0.00125977	0.0100585	1	1	1	0.00125977	0.22646	mashr_Brain_Nucleus_accumbens_basal_ganglia.metaxcan_results	13344	0.310511	0.317176
ENSG00000275764.1	RP11-582E3.6	3.22253	0.00127065	0.135266	3	3	3	0.00328544	0.444664	mashr_Brain_Frontal_Cortex_BA9.metaxcan_results	13383	0.312697	0.28151
ENSG00000152944.8	MED21	-3.22148	0.00127531	0.0196397	2	2	2	0.00328544	0.236446	mashr_Brain_Cerebellum.metaxcan_results	13078	0.313351	0.340025
ENSG00000153714.5	LURAP1L	3.21805	0.00129066	0.0866007	1	1	1	0.00129066	0.426643	mashr_Brain_Hypothalamus.metaxcan_results	13017	0.316623	0.366936
ENSG00000253288.1	RP11-238K6.1	3.21658	0.00129729	1.29e-13	1	1	1	0.00129729	5.15e-07	mashr_Brain_Anterior_cingulate_cortex_BA24.metaxcan_results	12785	0.31725	0.366936
ENSG00000068079.7	IFI35	-3.21684	0.00129612	0.00562891	1	1	1	0.00129612	0.207275	mashr_Brain_Hypothalamus.metaxcan_results	13017	0.31725	0.309392
ENSG00000169609.13	C15orf40	-3.21562	0.00130163	1.02501	3	3	3	0.000941935	0.835354	mashr_Brain_Hypothalamus.metaxcan_results	13017	0.317812	0.366936
ENSG00000164167.10	LSM6	-3.21456	0.00130643	0.0561531	2	2	2	0.000630886	0.353033	mashr_Brain_Frontal_Cortex_BA9.metaxcan_results	13383	0.318485	0.28151
ENSG00000233276.3	GPX1	-3.21383	0.00130976	0.0297735	2	2	2	0.000551761	0.20451	mashr_Brain_Putamen_basal_ganglia.metaxcan_results	13039	0.318797	0.334861
ENSG00000178467.17	P4HTM	3.21284	0.0013143	0.00892472	1	1	1	0.0013143	0.137999	mashr_Brain_Frontal_Cortex_BA9.metaxcan_results	13383	0.319404	0.28151
ENSG00000204764.13	RANBP17	-3.20872	0.00133325	0.0509212	1	1	1	0.00133325	0.341089	mashr_Brain_Amygdala.metaxcan_results	12093	0.319524	0.282659
ENSG00000086189.9	DIMT1	-3.21194	0.00131841	0.00479852	1	1	1	0.00131841	0.0972915	mashr_Brain_Cerebellar_Hemisphere.metaxcan_results	13769	0.319524	0.28151
ENSG00000204764.13	RANBP17	-3.20872	0.00133325	0.0541755	1	1	1	0.00133325	0.368169	mashr_Brain_Cerebellum.metaxcan_results	13078	0.319524	0.325147
ENSG00000114978.17	MOB1A	3.20917	0.0013312	0.00589666	2	2	2	0.00451242	0.0981382	mashr_Brain_Cortex.metaxcan_results	13546	0.319524	0.340234
ENSG00000136918.7	WDR38	-3.21141	0.00132088	0.0217933	2	2	2	0.00688399	0.265333	mashr_Brain_Frontal_Cortex_BA9.metaxcan_results	13383	0.319524	0.287912
ENSG00000204764.13	RANBP17	-3.20872	0.00133325	0.0462988	1	1	1	0.00133325	0.361566	mashr_Brain_Frontal_Cortex_BA9.metaxcan_results	13383	0.319524	0.348502
ENSG00000204764.13	RANBP17	-3.20872	0.00133325	0.0126144	1	1	1	0.00133325	0.182043	mashr_Brain_Hypothalamus.metaxcan_results	13017	0.319524	0.28151
ENSG00000168056.15	LTBP3	-3.21061	0.00132455	0.00121698	2	2	2	0.00356828	0.0989198	mashr_Brain_Nucleus_accumbens_basal_ganglia.metaxcan_results	13344	0.319524	0.366936
ENSG00000204764.13	RANBP17	-3.20872	0.00133325	0.0259523	1	1	1	0.00133325	0.256669	mashr_Brain_Substantia_nigra.metaxcan_results	11886	0.319524	0.310727
ENSG00000105287.12	PRKD2	-3.20704	0.00134109	0.116009	2	2	2	0.00486249	0.339946	mashr_Brain_Hypothalamus.metaxcan_results	13017	0.320416	0.325147
ENSG00000104879.4	CKM	3.20724	0.00134016	5.38e-05	1	1	1	0.00134016	0.0120268	mashr_Brain_Nucleus_accumbens_basal_ganglia.metaxcan_results	13344	0.320416	0.366936
ENSG00000132510.10	KDM6B	3.20448	0.00135307	0.00381277	1	1	1	0.00135307	0.169737	mashr_Brain_Anterior_cingulate_cortex_BA24.metaxcan_results	12785	0.320829	0.338029
ENSG00000204713.10	TRIM27	3.20441	0.00135338	0.00773046	2	2	2	0.0019753	0.166158	mashr_Brain_Anterior_cingulate_cortex_BA24.metaxcan_results	12785	0.320829	0.284859
ENSG00000136918.7	WDR38	-3.20403	0.00135518	0.0238686	2	2	2	0.00688399	0.243234	mashr_Brain_Anterior_cingulate_cortex_BA24.metaxcan_results	12785	0.320829	0.309392
ENSG00000152409.8	JMY	-3.20504	0.00135045	0.0152102	2	2	2	0.00107985	0.187352	mashr_Brain_Cerebellar_Hemisphere.metaxcan_results	13769	0.320829	0.366936
ENSG00000132510.10	KDM6B	3.20448	0.00135307	0.000265477	1	1	1	0.00135307	0.0496598	mashr_Brain_Hypothalamus.metaxcan_results	13017	0.320829	0.309392
ENSG00000152944.8	MED21	-3.20554	0.00134807	0.016673	3	3	3	0.00174075	0.164885	mashr_Brain_Putamen_basal_ganglia.metaxcan_results	13039	0.320829	0.309392
ENSG00000235109.7	ZSCAN31	3.20304	0.00135983	1.77817	4	4	4	7.11e-05	0.836144	mashr_Brain_Cortex.metaxcan_results	13546	0.321441	0.340913
ENSG00000137145.20	DENND4C	-3.2025	0.00136239	0.00122331	2	2	2	0.0028302	0.0347897	mashr_Brain_Frontal_Cortex_BA9.metaxcan_results	13383	0.32156	0.28151
ENSG00000145354.9	CISD2	-3.20119	0.00136859	0.0103911	2	2	2	0.000593703	0.0981981	mashr_Brain_Caudate_basal_ganglia.metaxcan_results	13455	0.322046	0.28151
ENSG00000175264.7	CHST1	-3.20147	0.00136727	0.0112801	1	1	1	0.00136727	0.158465	mashr_Brain_Frontal_Cortex_BA9.metaxcan_results	13383	0.322046	0.334807
ENSG00000156603.15	MED19	-3.19902	0.00137898	0.00110556	1	2	2	0.00137898	0.257725	mashr_Brain_Amygdala.metaxcan_results	12093	0.323514	0.292561
ENSG00000156603.15	MED19	-3.19902	0.00137898	0.00069037	1	2	2	0.00137898	0.205347	mashr_Brain_Nucleus_accumbens_basal_ganglia.metaxcan_results	13344	0.323514	0.328591
ENSG00000149926.13	FAM57B	-3.19468	0.00139986	0.000184275	2	2	2	0.000686576	0.0194975	mashr_Brain_Putamen_basal_ganglia.metaxcan_results	13039	0.327919	0.338983
ENSG00000158815.10	FGF17	3.19256	0.00141017	0.00258848	1	1	1	0.00141017	0.122823	mashr_Brain_Anterior_cingulate_cortex_BA24.metaxcan_results	12785	0.327965	0.28369
ENSG00000094916.15	CBX5	-3.19162	0.00141479	0.000375427	1	1	1	0.00141479	0.028912	mashr_Brain_Cerebellar_Hemisphere.metaxcan_results	13769	0.327965	0.316299
ENSG00000094916.15	CBX5	-3.19162	0.00141479	0.00053711	1	1	1	0.00141479	0.0339265	mashr_Brain_Cortex.metaxcan_results	13546	0.327965	0.338983
ENSG00000158815.10	FGF17	3.19256	0.00141017	0.00243879	1	1	1	0.00141017	0.111436	mashr_Brain_Frontal_Cortex_BA9.metaxcan_results	13383	0.327965	0.317287
ENSG00000158815.10	FGF17	3.19256	0.00141017	0.00393574	1	1	1	0.00141017	0.142872	mashr_Brain_Putamen_basal_ganglia.metaxcan_results	13039	0.327965	0.293693
ENSG00000158815.10	FGF17	3.19256	0.00141017	0.00350398	1	1	1	0.00141017	0.133755	mashr_Brain_Substantia_nigra.metaxcan_results	11886	0.327965	0.340913
ENSG00000094916.15	CBX5	-3.19162	0.00141479	6.68e-05	1	1	1	0.00141479	0.0115376	mashr_Brain_Substantia_nigra.metaxcan_results	11886	0.327965	0.317287
ENSG00000185585.19	OLFML2A	-3.1905	0.00142025	0.0173777	1	1	1	0.00142025	0.180636	mashr_Brain_Cortex.metaxcan_results	13546	0.328253	0.340913
ENSG00000145354.9	CISD2	-3.1905	0.00142025	0.0118268	2	2	2	0.000593703	0.104349	mashr_Brain_Frontal_Cortex_BA9.metaxcan_results	13383	0.328253	0.28369
ENSG00000131242.17	RAB11FIP4	3.18968	0.00142429	0.00214151	2	2	2	0.00193313	0.0686826	mashr_Brain_Cerebellum.metaxcan_results	13078	0.328699	0.353493
ENSG00000186470.13	BTN3A2	-3.1888	0.00142862	0.255137	3	3	3	0.00253472	1.0463	mashr_Brain_Hypothalamus.metaxcan_results	13017	0.329211	0.375344
ENSG00000110756.17	HPS5	-3.18761	0.00143452	0.0287755	3	3	3	0.00300408	0.210013	mashr_Brain_Cortex.metaxcan_results	13546	0.330082	0.340913
ENSG00000159713.10	TPPP3	-3.18348	0.00145517	0.000583897	2	2	2	0.00174165	0.090759	mashr_Brain_Substantia_nigra.metaxcan_results	11886	0.334339	0.320299
ENSG00000135974.9	C2orf49	-3.18196	0.0014628	0.000412241	2	2	2	0.00153349	0.0469026	mashr_Brain_Hypothalamus.metaxcan_results	13017	0.335596	0.375344
ENSG00000143469.18	SYT14	-3.16558	0.00154773	0.0205674	1	1	1	0.00154773	0.2471	mashr_Brain_Amygdala.metaxcan_results	12093	0.335679	0.336068
ENSG00000221883.2	ARIH2OS	-3.17089	0.00151975	0.000150558	1	1	1	0.00151975	0.0176792	mashr_Brain_Anterior_cingulate_cortex_BA24.metaxcan_results	12785	0.335679	0.290358
ENSG00000145354.9	CISD2	-3.16104	0.00157206	0.0113144	2	2	2	0.000593703	0.097318	mashr_Brain_Anterior_cingulate_cortex_BA24.metaxcan_results	12785	0.335679	0.375344
ENSG00000184588.17	PDE4B	-3.17828	0.0014815	4.46e-06	1	1	1	0.0014815	0.00355879	mashr_Brain_Caudate_basal_ganglia.metaxcan_results	13455	0.335679	0.338983
ENSG00000168209.4	DDIT4	3.17526	0.00149702	1.81e-05	1	1	1	0.00149702	0.00662126	mashr_Brain_Caudate_basal_ganglia.metaxcan_results	13455	0.335679	0.298521
ENSG00000137338.5	PGBD1	3.17342	0.00150653	0.00874213	1	1	1	0.00150653	0.189874	mashr_Brain_Caudate_basal_ganglia.metaxcan_results	13455	0.335679	0.353493
ENSG00000221883.2	ARIH2OS	-3.17089	0.00151975	0.00020542	1	1	1	0.00151975	0.0204303	mashr_Brain_Caudate_basal_ganglia.metaxcan_results	13455	0.335679	0.298521
ENSG00000232040.2	ZBED9	-3.16853	0.0015321	0.00292046	1	1	1	0.0015321	0.0734656	mashr_Brain_Caudate_basal_ganglia.metaxcan_results	13455	0.335679	0.336068
ENSG00000140941.12	MAP1LC3B	3.16659	0.00154238	0.00453846	2	2	2	0.00185036	0.114088	mashr_Brain_Caudate_basal_ganglia.metaxcan_results	13455	0.335679	0.290358
ENSG00000068079.7	IFI35	-3.16542	0.00154858	0.00450926	1	1	1	0.00154858	0.184056	mashr_Brain_Caudate_basal_ganglia.metaxcan_results	13455	0.335679	0.344656
ENSG00000177479.19	ARIH2	3.15808	0.00158814	0.00728198	1	1	1	0.00158814	0.12164	mashr_Brain_Caudate_basal_ganglia.metaxcan_results	13455	0.335679	0.338983
ENSG00000075413.17	MARK3	3.17757	0.00148514	0.00850897	1	1	1	0.00148514	0.125899	mashr_Brain_Cerebellar_Hemisphere.metaxcan_results	13769	0.335679	0.375344
ENSG00000169609.13	C15orf40	-3.17689	0.00148865	0.612928	3	3	3	0.000745186	0.677324	mashr_Brain_Cerebellar_Hemisphere.metaxcan_results	13769	0.335679	0.311648
ENSG00000137338.5	PGBD1	3.17342	0.00150653	0.028616	1	1	1	0.00150653	0.332276	mashr_Brain_Cerebellar_Hemisphere.metaxcan_results	13769	0.335679	0.338983
ENSG00000186470.13	BTN3A2	-3.16396	0.00155639	0.379362	2	2	2	0.00164012	1.15749	mashr_Brain_Cerebellar_Hemisphere.metaxcan_results	13769	0.335679	0.336068
ENSG00000213578.5	CPLX3	3.1587	0.00158474	0.000501567	1	1	1	0.00158474	0.0810072	mashr_Brain_Cerebellar_Hemisphere.metaxcan_results	13769	0.335679	0.298521
ENSG00000075413.17	MARK3	3.17757	0.00148514	0.0195822	1	1	1	0.00148514	0.198704	mashr_Brain_Cerebellum.metaxcan_results	13078	0.335679	0.311648
ENSG00000197429.10	IPP	-3.17233	0.00151221	0.000133409	2	2	2	0.000143611	0.010016	mashr_Brain_Cerebellum.metaxcan_results	13078	0.335679	0.353493
ENSG00000177479.19	ARIH2	3.17089	0.00151975	0.00663728	1	1	1	0.00151975	0.114203	mashr_Brain_Cerebellum.metaxcan_results	13078	0.335679	0.335001
ENSG00000136950.13	ARPC5L	3.16677	0.0015414	0.109092	1	1	1	0.0015414	0.441688	mashr_Brain_Cerebellum.metaxcan_results	13078	0.335679	0.344656
ENSG00000275764.1	RP11-582E3.6	3.16602	0.00154541	0.105783	3	3	3	0.00238574	0.366806	mashr_Brain_Cerebellum.metaxcan_results	13078	0.335679	0.336068
ENSG00000068079.7	IFI35	-3.16542	0.00154858	0.0095208	1	1	1	0.00154858	0.25907	mashr_Brain_Cerebellum.metaxcan_results	13078	0.335679	0.353493
ENSG00000168676.10	KCTD19	3.16245	0.00156448	0.0198263	1	1	1	0.00156448	0.431934	mashr_Brain_Cerebellum.metaxcan_results	13078	0.335679	0.338983
ENSG00000145354.9	CISD2	-3.16781	0.00153592	0.0159525	2	2	2	0.000593703	0.119671	mashr_Brain_Cortex.metaxcan_results	13546	0.335679	0.336068
ENSG00000107862.4	GBF1	-3.16672	0.00154169	8.04e-06	2	2	2	0.000655349	0.0040235	mashr_Brain_Cortex.metaxcan_results	13546	0.335679	0.311648
ENSG00000068079.7	IFI35	-3.16542	0.00154858	0.00919049	1	1	1	0.00154858	0.234931	mashr_Brain_Cortex.metaxcan_results	13546	0.335679	0.344656
ENSG00000159708.17	LRRC36	3.16245	0.00156448	0.0137917	1	1	1	0.00156448	0.379587	mashr_Brain_Cortex.metaxcan_results	13546	0.335679	0.331402
ENSG00000221883.2	ARIH2OS	-3.15808	0.00158814	0.000196564	1	1	1	0.00158814	0.0204373	mashr_Brain_Cortex.metaxcan_results	13546	0.335679	0.341474
ENSG00000177479.19	ARIH2	3.15808	0.00158814	0.00436714	1	1	1	0.00158814	0.0963319	mashr_Brain_Cortex.metaxcan_results	13546	0.335679	0.292436
ENSG00000184588.17	PDE4B	-3.17828	0.0014815	5.55e-06	1	1	1	0.0014815	0.00391931	mashr_Brain_Frontal_Cortex_BA9.metaxcan_results	13383	0.335679	0.377936
ENSG00000168209.4	DDIT4	3.17526	0.00149702	5.68e-06	1	1	1	0.00149702	0.00360756	mashr_Brain_Frontal_Cortex_BA9.metaxcan_results	13383	0.335679	0.353493
ENSG00000264112.1	RP11-159D12.2	3.16735	0.00153834	0.00033951	1	1	1	0.00153834	0.0418224	mashr_Brain_Frontal_Cortex_BA9.metaxcan_results	13383	0.335679	0.341474
ENSG00000159708.17	LRRC36	3.16245	0.00156448	0.0145408	1	1	1	0.00156448	0.38173	mashr_Brain_Frontal_Cortex_BA9.metaxcan_results	13383	0.335679	0.336068
ENSG00000169609.13	C15orf40	-3.16081	0.00157329	1.06292	3	3	3	0.000941935	0.762164	mashr_Brain_Frontal_Cortex_BA9.metaxcan_results	13383	0.335679	0.353493
ENSG00000114978.17	MOB1A	3.17404	0.00150332	0.00300804	2	2	2	0.00466183	0.0669559	mashr_Brain_Hippocampus.metaxcan_results	12820	0.335679	0.322702
ENSG00000187676.7	B3GLCT	3.17285	0.0015095	0.0304588	3	3	3	0.000324947	0.151683	mashr_Brain_Hippocampus.metaxcan_results	12820	0.335679	0.336068
ENSG00000135974.9	C2orf49	-3.16827	0.00153349	0.000545824	1	1	1	0.00153349	0.0547076	mashr_Brain_Hippocampus.metaxcan_results	12820	0.335679	0.353493
ENSG00000166169.16	POLL	-3.16351	0.00155879	0.00466752	1	1	1	0.00155879	0.100516	mashr_Brain_Hippocampus.metaxcan_results	12820	0.335679	0.341474
ENSG00000169609.13	C15orf40	-3.16269	0.00156318	0.669919	2	2	2	0.000745186	0.802073	mashr_Brain_Hippocampus.metaxcan_results	12820	0.335679	0.338983
ENSG00000159708.17	LRRC36	3.16245	0.00156448	0.0148518	1	1	1	0.00156448	0.388081	mashr_Brain_Hippocampus.metaxcan_results	12820	0.335679	0.344656
ENSG00000221883.2	ARIH2OS	-3.15808	0.00158814	0.00018469	1	1	1	0.00158814	0.0194033	mashr_Brain_Hippocampus.metaxcan_results	12820	0.335679	0.303799
ENSG00000184588.17	PDE4B	-3.17828	0.0014815	1.61e-06	1	1	1	0.0014815	0.00206949	mashr_Brain_Hypothalamus.metaxcan_results	13017	0.335679	0.311648
ENSG00000145029.13	NICN1	3.1748	0.00149942	0.000935873	2	2	2	0.000699959	0.0580186	mashr_Brain_Hypothalamus.metaxcan_results	13017	0.335679	0.311648
ENSG00000103264.17	FBXO31	3.16726	0.0015388	0.00171445	1	1	1	0.0015388	0.0606793	mashr_Brain_Hypothalamus.metaxcan_results	13017	0.335679	0.353493
ENSG00000177479.19	ARIH2	3.15808	0.00158814	0.00348077	1	1	1	0.00158814	0.0868	mashr_Brain_Hypothalamus.metaxcan_results	13017	0.335679	0.341474
ENSG00000168209.4	DDIT4	3.17526	0.00149702	2.64e-05	1	1	1	0.00149702	0.00797461	mashr_Brain_Nucleus_accumbens_basal_ganglia.metaxcan_results	13344	0.335679	0.292436
ENSG00000221883.2	ARIH2OS	-3.17089	0.00151975	0.000199828	1	1	1	0.00151975	0.020417	mashr_Brain_Nucleus_accumbens_basal_ganglia.metaxcan_results	13344	0.335679	0.311648
ENSG00000135974.9	C2orf49	-3.16827	0.00153349	0.000508725	1	1	1	0.00153349	0.0495451	mashr_Brain_Nucleus_accumbens_basal_ganglia.metaxcan_results	13344	0.335679	0.340657
ENSG00000164167.10	LSM6	-3.16521	0.00154971	0.020962	2	2	2	0.000646255	0.279144	mashr_Brain_Nucleus_accumbens_basal_ganglia.metaxcan_results	13344	0.335679	0.292436
ENSG00000184588.17	PDE4B	-3.17828	0.0014815	2.92e-06	1	1	1	0.0014815	0.00292576	mashr_Brain_Putamen_basal_ganglia.metaxcan_results	13039	0.335679	0.338983
ENSG00000168209.4	DDIT4	3.17526	0.00149702	2.3e-05	1	1	1	0.00149702	0.0075071	mashr_Brain_Putamen_basal_ganglia.metaxcan_results	13039	0.335679	0.304783
ENSG00000145020.15	AMT	3.17381	0.00150454	0.164721	2	2	2	0.00117264	0.523956	mashr_Brain_Putamen_basal_ganglia.metaxcan_results	13039	0.335679	0.33918
ENSG00000159714.10	ZDHHC1	3.16946	0.00152723	0.00265373	1	1	1	0.00152723	0.165543	mashr_Brain_Putamen_basal_ganglia.metaxcan_results	13039	0.335679	0.341474
ENSG00000068079.7	IFI35	-3.16542	0.00154858	0.00677149	1	1	1	0.00154858	0.221837	mashr_Brain_Putamen_basal_ganglia.metaxcan_results	13039	0.335679	0.341474
ENSG00000148488.15	ST8SIA6	-3.16012	0.00157704	3.64e-07	1	1	1	0.00157704	0.00151117	mashr_Brain_Putamen_basal_ganglia.metaxcan_results	13039	0.335679	0.311648
ENSG00000221883.2	ARIH2OS	-3.15808	0.00158814	0.000199778	1	1	1	0.00158814	0.0208631	mashr_Brain_Putamen_basal_ganglia.metaxcan_results	13039	0.335679	0.382829
ENSG00000135974.9	C2orf49	-3.16827	0.00153349	0.000805646	1	1	1	0.00153349	0.0677236	mashr_Brain_Substantia_nigra.metaxcan_results	11886	0.335679	0.338983
ENSG00000177479.19	ARIH2	3.15808	0.00158814	0.00557618	1	1	1	0.00158814	0.106589	mashr_Brain_Substantia_nigra.metaxcan_results	11886	0.335679	0.337082
ENSG00000184408.9	KCND2	-3.15703	0.00159387	4.83e-05	2	2	2	0.0258844	0.0272912	mashr_Brain_Hippocampus.metaxcan_results	12820	0.336434	0.311648
ENSG00000152409.8	JMY	-3.15519	0.00160396	0.0131687	1	2	2	0.00160396	0.171508	mashr_Brain_Cerebellum.metaxcan_results	13078	0.337747	0.356374
ENSG00000197062.11	ZSCAN26	-3.1551	0.00160443	0.202765	2	2	2	0.00150653	0.46268	mashr_Brain_Hippocampus.metaxcan_results	12820	0.337747	0.311648
ENSG00000086189.9	DIMT1	-3.15031	0.00163095	4.72e-05	1	1	1	0.00163095	0.00958893	mashr_Brain_Amygdala.metaxcan_results	12093	0.341611	0.334289
ENSG00000151611.13	MMAA	3.14908	0.00163785	0.0439005	1	1	1	0.00163785	0.437463	mashr_Brain_Caudate_basal_ganglia.metaxcan_results	13455	0.341611	0.338983
ENSG00000148082.9	SHC3	-3.14989	0.00163329	0.00425085	1	1	1	0.00163329	0.144531	mashr_Brain_Cerebellar_Hemisphere.metaxcan_results	13769	0.341611	0.309568
ENSG00000148468.16	FAM171A1	3.14903	0.00163813	0.00573171	2	2	2	0.000657049	0.0846556	mashr_Brain_Hippocampus.metaxcan_results	12820	0.341611	0.344333
ENSG00000164933.11	SLC25A32	-3.14998	0.0016328	0.00253886	2	2	2	0.00401205	0.0930269	mashr_Brain_Putamen_basal_ganglia.metaxcan_results	13039	0.341611	0.338983
ENSG00000151611.13	MMAA	3.14908	0.00163785	0.0518942	1	1	1	0.00163785	0.484935	mashr_Brain_Putamen_basal_ganglia.metaxcan_results	13039	0.341611	0.341535
ENSG00000151611.13	MMAA	3.14908	0.00163785	0.0633228	1	1	1	0.00163785	0.468264	mashr_Brain_Substantia_nigra.metaxcan_results	11886	0.341611	0.313446
ENSG00000182179.12	UBA7	3.14483	0.00166183	0.00695217	1	2	2	0.00166183	0.146073	mashr_Brain_Cerebellar_Hemisphere.metaxcan_results	13769	0.345166	0.310477
ENSG00000182179.12	UBA7	3.14483	0.00166183	0.00649757	1	2	2	0.00166183	0.142692	mashr_Brain_Cerebellum.metaxcan_results	13078	0.345166	0.362359
ENSG00000182179.12	UBA7	3.14483	0.00166183	0.000728755	1	2	2	0.00166183	0.0515229	mashr_Brain_Nucleus_accumbens_basal_ganglia.metaxcan_results	13344	0.345166	0.361565
ENSG00000107165.12	TYRP1	3.14313	0.0016715	0.0241298	2	2	2	0.00183225	0.222875	mashr_Brain_Hypothalamus.metaxcan_results	13017	0.346713	0.395599
ENSG00000173805.15	HAP1	3.14183	0.00167895	0.0297182	2	2	2	0.0033171	0.398519	mashr_Brain_Caudate_basal_ganglia.metaxcan_results	13455	0.347537	0.347542
ENSG00000136986.9	DERL1	-3.14166	0.00167993	0.00247155	2	2	2	0.00381468	0.196197	mashr_Brain_Nucleus_accumbens_basal_ganglia.metaxcan_results	13344	0.347537	0.361565
ENSG00000137691.12	C11orf70	-3.141	0.00168371	0.00560363	1	1	1	0.00168371	0.112286	mashr_Brain_Substantia_nigra.metaxcan_results	11886	0.347856	0.345045
ENSG00000101017.13	CD40	3.13868	0.00169712	0.0580384	2	2	2	0.00164229	0.376878	mashr_Brain_Cerebellar_Hemisphere.metaxcan_results	13769	0.350162	0.312604
ENSG00000158815.10	FGF17	3.1363	0.00171093	0.0113484	2	2	2	0.00141017	0.115616	mashr_Brain_Nucleus_accumbens_basal_ganglia.metaxcan_results	13344	0.352545	0.362391
ENSG00000162551.13	ALPL	-3.13557	0.00171521	0.00834364	1	1	1	0.00171521	0.198329	mashr_Brain_Substantia_nigra.metaxcan_results	11886	0.35296	0.345543
ENSG00000140941.12	MAP1LC3B	3.13497	0.00171873	0.0065225	2	2	2	0.00185036	0.156337	mashr_Brain_Cortex.metaxcan_results	13546	0.353217	0.362503
ENSG00000104879.4	CKM	3.13405	0.0017241	0.00417967	2	2	2	0.00134016	0.108342	mashr_Brain_Frontal_Cortex_BA9.metaxcan_results	13383	0.353854	0.316077
ENSG00000149930.17	TAOK2	-3.1307	0.00174391	0.000301051	1	1	1	0.00174391	0.0249406	mashr_Brain_Amygdala.metaxcan_results	12093	0.354994	0.362503
ENSG00000149930.17	TAOK2	-3.1307	0.00174391	0.000349697	1	1	1	0.00174391	0.0262138	mashr_Brain_Anterior_cingulate_cortex_BA24.metaxcan_results	12785	0.354994	0.362359
ENSG00000136918.7	WDR38	-3.13041	0.0017456	0.00505527	2	2	2	0.0015414	0.0928878	mashr_Brain_Caudate_basal_ganglia.metaxcan_results	13455	0.354994	0.351485
ENSG00000101216.10	GMEB2	3.13085	0.00174302	0.350698	2	2	2	0.000925699	0.58836	mashr_Brain_Cerebellum.metaxcan_results	13078	0.354994	0.370839
ENSG00000102763.17	VWA8	-3.13145	0.00173946	0.0548831	3	3	3	0.00332172	0.629183	mashr_Brain_Cortex.metaxcan_results	13546	0.354994	0.328779
ENSG00000149930.17	TAOK2	-3.1307	0.00174391	0.000122041	1	1	1	0.00174391	0.0163841	mashr_Brain_Hippocampus.metaxcan_results	12820	0.354994	0.405366
ENSG00000149930.17	TAOK2	-3.1307	0.00174391	0.000456754	1	2	2	0.00174391	0.0311762	mashr_Brain_Hypothalamus.metaxcan_results	13017	0.354994	0.350055
ENSG00000086189.9	DIMT1	-3.12975	0.00174958	0.00524248	1	1	1	0.00174958	0.0958811	mashr_Brain_Cerebellum.metaxcan_results	13078	0.355338	0.362359
ENSG00000164167.10	LSM6	-3.12644	0.00176935	0.0478757	2	2	2	0.000630886	0.323274	mashr_Brain_Anterior_cingulate_cortex_BA24.metaxcan_results	12785	0.35842	0.362359
ENSG00000136935.13	GOLGA1	3.12681	0.00176713	0.0507093	2	2	2	0.000333926	0.198155	mashr_Brain_Cerebellum.metaxcan_results	13078	0.35842	0.370839
ENSG00000197275.13	RAD54B	-3.12537	0.00177581	0.000615575	2	2	2	0.00300662	0.0866411	mashr_Brain_Substantia_nigra.metaxcan_results	11886	0.35926	0.346883
ENSG00000120696.8	KBTBD7	-3.11794	0.00182117	0.000559844	1	1	1	0.00182117	0.0474065	mashr_Brain_Amygdala.metaxcan_results	12093	0.359565	0.346883
ENSG00000120696.8	KBTBD7	-3.11794	0.00182117	0.0010169	1	1	1	0.00182117	0.0659772	mashr_Brain_Anterior_cingulate_cortex_BA24.metaxcan_results	12785	0.359565	0.372133
ENSG00000153714.5	LURAP1L	3.12192	0.00179679	1.13937	2	2	2	0.00129066	0.746649	mashr_Brain_Caudate_basal_ganglia.metaxcan_results	13455	0.359565	0.362359
ENSG00000132837.14	DMGDH	3.12079	0.00180368	0.0449326	1	1	1	0.00180368	0.31651	mashr_Brain_Caudate_basal_ganglia.metaxcan_results	13455	0.359565	0.350055
ENSG00000183150.7	GPR19	-3.11883	0.00181572	0.000321146	1	1	1	0.00181572	0.0264591	mashr_Brain_Caudate_basal_ganglia.metaxcan_results	13455	0.359565	0.362359
ENSG00000120696.8	KBTBD7	-3.11794	0.00182117	0.000868565	1	1	1	0.00182117	0.0595534	mashr_Brain_Caudate_basal_ganglia.metaxcan_results	13455	0.359565	0.350055
ENSG00000120696.8	KBTBD7	3.11794	0.00182117	0.000509855	1	1	1	0.00182117	0.0466667	mashr_Brain_Cerebellar_Hemisphere.metaxcan_results	13769	0.359565	0.32497
ENSG00000169609.13	C15orf40	-3.12233	0.00179426	0.856744	2	2	2	0.000941935	0.830133	mashr_Brain_Cerebellum.metaxcan_results	13078	0.359565	0.350055
ENSG00000036530.8	CYP46A1	-3.12079	0.00180366	0.21875	2	2	2	0.00288985	0.824186	mashr_Brain_Cerebellum.metaxcan_results	13078	0.359565	0.333534
ENSG00000120696.8	KBTBD7	3.11794	0.00182117	0.000416308	1	1	1	0.00182117	0.040434	mashr_Brain_Cerebellum.metaxcan_results	13078	0.359565	0.36091
ENSG00000120696.8	KBTBD7	-3.11794	0.00182117	0.0015066	1	1	1	0.00182117	0.0813735	mashr_Brain_Cortex.metaxcan_results	13546	0.359565	0.375543
ENSG00000132837.14	DMGDH	3.12079	0.00180368	0.0310307	1	1	1	0.00180368	0.26525	mashr_Brain_Frontal_Cortex_BA9.metaxcan_results	13383	0.359565	0.350055
ENSG00000120696.8	KBTBD7	-3.11794	0.00182117	0.00086254	1	1	1	0.00182117	0.0632176	mashr_Brain_Frontal_Cortex_BA9.metaxcan_results	13383	0.359565	0.330795
ENSG00000126215.13	XRCC3	-3.11842	0.00181822	0.0132123	1	1	1	0.00181822	0.165018	mashr_Brain_Hippocampus.metaxcan_results	12820	0.359565	0.362359
ENSG00000120696.8	KBTBD7	-3.11794	0.00182117	0.000304405	1	1	1	0.00182117	0.033886	mashr_Brain_Hippocampus.metaxcan_results	12820	0.359565	0.373782
ENSG00000120696.8	KBTBD7	-3.11794	0.00182117	0.000123527	1	1	1	0.00182117	0.0238205	mashr_Brain_Hypothalamus.metaxcan_results	13017	0.359565	0.32497
ENSG00000233276.3	GPX1	-3.12388	0.00178481	0.0596898	2	2	2	0.000551761	0.275566	mashr_Brain_Nucleus_accumbens_basal_ganglia.metaxcan_results	13344	0.359565	0.333534
ENSG00000124380.10	SNRNP27	-3.12464	0.00178024	0.0416051	1	1	1	0.00178024	0.3382	mashr_Brain_Substantia_nigra.metaxcan_results	11886	0.359565	0.415898
ENSG00000120696.8	KBTBD7	-3.11794	0.00182117	0.000156105	1	1	1	0.00182117	0.0272909	mashr_Brain_Substantia_nigra.metaxcan_results	11886	0.359565	0.349101
ENSG00000140941.12	MAP1LC3B	3.11326	0.00185036	0.00470149	1	1	1	0.00185036	0.100334	mashr_Brain_Amygdala.metaxcan_results	12093	0.363134	0.36091
ENSG00000140941.12	MAP1LC3B	3.11326	0.00185036	0.0187783	1	1	1	0.00185036	0.202138	mashr_Brain_Cerebellar_Hemisphere.metaxcan_results	13769	0.363134	0.331446
ENSG00000119865.8	CNRIP1	-3.11317	0.0018509	0.00354589	2	2	2	0.000994703	0.0778575	mashr_Brain_Cortex.metaxcan_results	13546	0.363134	0.376982
ENSG00000140941.12	MAP1LC3B	3.11326	0.00185036	0.00783416	1	1	1	0.00185036	0.125519	mashr_Brain_Putamen_basal_ganglia.metaxcan_results	13039	0.363134	0.349101
ENSG00000140941.12	MAP1LC3B	3.11326	0.00185036	0.0113257	1	1	1	0.00185036	0.160162	mashr_Brain_Substantia_nigra.metaxcan_results	11886	0.363134	0.373998
ENSG00000166507.17	NDST2	-3.11153	0.00186121	0.00328215	2	2	2	0.00349296	0.0657235	mashr_Brain_Nucleus_accumbens_basal_ganglia.metaxcan_results	13344	0.364696	0.382092
ENSG00000001630.15	CYP51A1	3.10928	0.00187544	5.39e-07	1	1	1	0.00187544	0.00103642	mashr_Brain_Cerebellar_Hemisphere.metaxcan_results	13769	0.366494	0.331446
ENSG00000169609.13	C15orf40	-3.10896	0.00187744	1.38269	3	3	3	0.000941935	0.785697	mashr_Brain_Cortex.metaxcan_results	13546	0.366494	0.336391
ENSG00000001630.15	CYP51A1	-3.10928	0.00187544	0.000141744	1	1	1	0.00187544	0.0179102	mashr_Brain_Hippocampus.metaxcan_results	12820	0.366494	0.373998
ENSG00000197563.10	PIGN	-3.1073	0.00188805	0.176791	2	2	2	0.00222965	0.41045	mashr_Brain_Caudate_basal_ganglia.metaxcan_results	13455	0.367417	0.423006
ENSG00000060982.14	BCAT1	3.10711	0.00188924	0.0166778	1	1	1	0.00188924	0.191165	mashr_Brain_Hippocampus.metaxcan_results	12820	0.367417	0.357799
ENSG00000145020.15	AMT	3.10781	0.0018848	0.0833558	2	2	2	0.000828526	0.352503	mashr_Brain_Hypothalamus.metaxcan_results	13017	0.367417	0.336391
ENSG00000103942.12	HOMER2	-3.10455	0.00190571	0.0167769	2	2	2	0.00159477	0.278418	mashr_Brain_Cerebellum.metaxcan_results	13078	0.370157	0.373603
ENSG00000169609.13	C15orf40	-3.10354	0.00191221	1.34246	3	3	3	0.000941935	0.817047	mashr_Brain_Anterior_cingulate_cortex_BA24.metaxcan_results	12785	0.370956	0.388056
ENSG00000145692.14	BHMT	3.10169	0.00192423	0.0559624	1	1	1	0.00192423	0.34805	mashr_Brain_Hippocampus.metaxcan_results	12820	0.372824	0.337926
ENSG00000271334.5	LINC02104	-3.09987	0.00193603	0.000180794	1	1	1	0.00193603	0.0187568	mashr_Brain_Amygdala.metaxcan_results	12093	0.37418	0.379917
ENSG00000113161.15	HMGCR	3.1	0.0019352	0.00136744	1	1	1	0.0019352	0.0582862	mashr_Brain_Cortex.metaxcan_results	13546	0.37418	0.366632
ENSG00000148082.9	SHC3	-3.09775	0.00194997	0.00114525	1	1	1	0.00194997	0.0743378	mashr_Brain_Nucleus_accumbens_basal_ganglia.metaxcan_results	13344	0.376408	0.390758
ENSG00000145354.9	CISD2	-3.09736	0.00195254	0.0140273	2	2	2	0.000593703	0.108197	mashr_Brain_Amygdala.metaxcan_results	12093	0.376436	0.366632
ENSG00000186952.14	TMEM232	-3.09593	0.00196199	0.0114814	2	2	2	0.00237556	0.233081	mashr_Brain_Nucleus_accumbens_basal_ganglia.metaxcan_results	13344	0.377791	0.390758
ENSG00000176136.6	MC5R	-3.09462	0.00197065	3.63e-05	2	2	2	0.000132599	0.032979	mashr_Brain_Amygdala.metaxcan_results	12093	0.378812	0.366632
ENSG00000170290.3	SLN	3.09403	0.00197459	0.0574092	1	1	1	0.00197459	0.34907	mashr_Brain_Cortex.metaxcan_results	13546	0.378812	0.38211
ENSG00000170290.3	SLN	3.09403	0.00197459	0.00244159	1	1	1	0.00197459	0.072014	mashr_Brain_Hypothalamus.metaxcan_results	13017	0.378812	0.430171
ENSG00000105287.12	PRKD2	-3.09361	0.0019774	0.0975323	2	2	2	0.00280099	0.432575	mashr_Brain_Putamen_basal_ganglia.metaxcan_results	13039	0.378885	0.396667
ENSG00000175264.7	CHST1	-3.0924	0.00198543	0.0410174	2	2	2	0.000407527	0.191354	mashr_Brain_Caudate_basal_ganglia.metaxcan_results	13455	0.379239	0.368099
ENSG00000110756.17	HPS5	-3.09224	0.00198655	0.144156	2	2	2	0.00398033	0.426808	mashr_Brain_Cerebellar_Hemisphere.metaxcan_results	13769	0.379239	0.371027
ENSG00000009790.14	TRAF3IP3	-3.09291	0.00198202	0.00207066	1	2	2	0.00198202	0.0744441	mashr_Brain_Substantia_nigra.metaxcan_results	11886	0.379239	0.346401
ENSG00000103264.17	FBXO31	3.09078	0.0019963	0.0720699	1	1	1	0.0019963	0.393212	mashr_Brain_Cerebellum.metaxcan_results	13078	0.380633	0.38569
ENSG00000143776.18	CDC42BPA	-3.09016	0.00200048	0.00488412	2	2	2	0.00385669	0.125607	mashr_Brain_Hypothalamus.metaxcan_results	13017	0.380964	0.430171
ENSG00000166507.17	NDST2	-3.0884	0.0020124	0.00703992	2	2	2	0.00349296	0.101132	mashr_Brain_Cortex.metaxcan_results	13546	0.382491	0.383943
ENSG00000151611.13	MMAA	3.08789	0.00201586	0.0405801	2	2	2	0.00163785	0.431076	mashr_Brain_Hypothalamus.metaxcan_results	13017	0.382491	0.398132
ENSG00000111540.15	RAB5B	-3.08798	0.00201524	0.00553952	2	2	2	6.18e-05	0.0909252	mashr_Brain_Putamen_basal_ganglia.metaxcan_results	13039	0.382491	0.430171
ENSG00000233276.3	GPX1	-3.08675	0.00202357	0.0641978	2	2	2	0.000551761	0.27712	mashr_Brain_Anterior_cingulate_cortex_BA24.metaxcan_results	12785	0.38302	0.396613
ENSG00000108852.14	MPP2	-3.08711	0.00202111	0.023166	3	3	3	0.00685481	0.335502	mashr_Brain_Nucleus_accumbens_basal_ganglia.metaxcan_results	13344	0.38302	0.402557
ENSG00000188848.15	BEND4	-3.07568	0.00210022	3.35e-06	1	1	1	0.00210022	0.00294293	mashr_Brain_Amygdala.metaxcan_results	12093	0.391816	0.356768
ENSG00000188848.15	BEND4	-3.07568	0.00210022	3.05e-06	1	1	1	0.00210022	0.00290068	mashr_Brain_Anterior_cingulate_cortex_BA24.metaxcan_results	12785	0.391816	0.36503
ENSG00000115956.9	PLEK	-3.07804	0.00208365	0.00188417	3	3	3	0.00460093	0.0411502	mashr_Brain_Caudate_basal_ganglia.metaxcan_results	13455	0.391816	0.402547
ENSG00000188848.15	BEND4	-3.07568	0.00210022	8.45e-07	1	1	1	0.00210022	0.00158806	mashr_Brain_Caudate_basal_ganglia.metaxcan_results	13455	0.391816	0.389721
ENSG00000170412.16	GPRC5C	3.07953	0.00207328	6.46e-05	1	1	1	0.00207328	0.0189483	mashr_Brain_Cerebellar_Hemisphere.metaxcan_results	13769	0.391816	0.381872
ENSG00000198547.8	C20orf203	3.07835	0.00208152	0.00493759	1	3	3	0.00208152	0.158139	mashr_Brain_Cortex.metaxcan_results	13546	0.391816	0.381924
ENSG00000188848.15	BEND4	-3.07568	0.00210022	2.7e-06	1	1	1	0.00210022	0.00279641	mashr_Brain_Cortex.metaxcan_results	13546	0.391816	0.439257
ENSG00000198547.8	C20orf203	3.07835	0.00208152	0.00381107	1	2	2	0.00208152	0.12799	mashr_Brain_Frontal_Cortex_BA9.metaxcan_results	13383	0.391816	0.402557
ENSG00000188848.15	BEND4	-3.07568	0.00210022	1.55e-06	1	1	1	0.00210022	0.00206279	mashr_Brain_Frontal_Cortex_BA9.metaxcan_results	13383	0.391816	0.381872
ENSG00000188848.15	BEND4	-3.07568	0.00210022	2.35e-06	1	1	1	0.00210022	0.00257351	mashr_Brain_Hippocampus.metaxcan_results	12820	0.391816	0.389721
ENSG00000188848.15	BEND4	-3.07568	0.00210022	8.14e-07	1	1	1	0.00210022	0.00155645	mashr_Brain_Hypothalamus.metaxcan_results	13017	0.391816	0.36503
ENSG00000198547.8	C20orf203	3.07835	0.00208152	0.00466426	1	2	2	0.00208152	0.148039	mashr_Brain_Nucleus_accumbens_basal_ganglia.metaxcan_results	13344	0.391816	0.36385
ENSG00000197563.10	PIGN	-3.07445	0.00210894	0.0479383	2	2	2	0.00222965	0.313071	mashr_Brain_Anterior_cingulate_cortex_BA24.metaxcan_results	12785	0.392627	0.402557
ENSG00000159713.10	TPPP3	-3.07435	0.00210961	0.000660829	2	2	2	0.00174165	0.0672086	mashr_Brain_Anterior_cingulate_cortex_BA24.metaxcan_results	12785	0.392627	0.402557
ENSG00000196155.12	PLEKHG4	3.07378	0.00211364	0.0647737	2	3	3	0.00171015	0.39137	mashr_Brain_Cerebellum.metaxcan_results	13078	0.392907	0.399142
ENSG00000166167.17	BTRC	3.07028	0.00213856	0.00266053	1	1	1	0.00213856	0.107051	mashr_Brain_Amygdala.metaxcan_results	12093	0.396122	0.381924
ENSG00000166167.17	BTRC	3.07028	0.00213856	0.00528361	1	1	1	0.00213856	0.149654	mashr_Brain_Cerebellar_Hemisphere.metaxcan_results	13769	0.396122	0.356978
ENSG00000166167.17	BTRC	3.07028	0.00213856	0.00188738	1	1	1	0.00213856	0.0828605	mashr_Brain_Nucleus_accumbens_basal_ganglia.metaxcan_results	13344	0.396122	0.407061
ENSG00000156599.10	ZDHHC5	3.06943	0.00214466	0.00546529	2	2	2	0.000271293	0.115412	mashr_Brain_Cortex.metaxcan_results	13546	0.39678	0.392589
ENSG00000196376.10	SLC35F1	-3.06878	0.00214933	0.00151113	2	2	2	0.00509559	0.108205	mashr_Brain_Cerebellar_Hemisphere.metaxcan_results	13769	0.397172	0.356978
ENSG00000157193.15	LRP8	-3.0678	0.00215639	0.0226816	2	2	2	0.00174164	0.231483	mashr_Brain_Cerebellar_Hemisphere.metaxcan_results	13769	0.398005	0.356978
ENSG00000126653.17	NSRP1	-3.06649	0.00216587	5.15e-05	1	1	1	0.00216587	0.0313116	mashr_Brain_Nucleus_accumbens_basal_ganglia.metaxcan_results	13344	0.398809	0.407061
ENSG00000126653.17	NSRP1	-3.06649	0.00216587	5.58e-05	1	1	1	0.00216587	0.0301194	mashr_Brain_Putamen_basal_ganglia.metaxcan_results	13039	0.398809	0.421504
ENSG00000175264.7	CHST1	-3.06476	0.00217845	0.0161436	1	1	1	0.00217845	0.179241	mashr_Brain_Anterior_cingulate_cortex_BA24.metaxcan_results	12785	0.400652	0.40958
ENSG00000129933.20	MAU2	3.06439	0.00218114	0.0119758	1	1	1	0.00218114	0.283565	mashr_Brain_Cerebellum.metaxcan_results	13078	0.400674	0.399142
ENSG00000180098.9	TRNAU1AP	-3.06127	0.00220402	4.84e-06	2	2	2	0.00395699	0.00521405	mashr_Brain_Caudate_basal_ganglia.metaxcan_results	13455	0.400766	0.366126
ENSG00000213672.7	NCKIPSD	3.06186	0.00219969	0.113079	1	2	2	0.00219969	0.465119	mashr_Brain_Cerebellum.metaxcan_results	13078	0.400766	0.397294
ENSG00000213672.7	NCKIPSD	3.06186	0.00219969	0.082635	1	1	1	0.00219969	0.412612	mashr_Brain_Cortex.metaxcan_results	13546	0.400766	0.375481
ENSG00000197563.10	PIGN	-3.06395	0.00218436	0.0557217	2	2	2	0.00222965	0.335066	mashr_Brain_Frontal_Cortex_BA9.metaxcan_results	13383	0.400766	0.407677
ENSG00000145029.13	NICN1	-3.06128	0.0022039	0.00708433	2	2	2	0.000699959	0.1016	mashr_Brain_Frontal_Cortex_BA9.metaxcan_results	13383	0.400766	0.401539
ENSG00000073803.13	MAP3K13	-3.06116	0.00220479	0.00131838	2	2	2	0.00347202	0.103546	mashr_Brain_Frontal_Cortex_BA9.metaxcan_results	13383	0.400766	0.399142
ENSG00000213672.7	NCKIPSD	3.06186	0.00219969	0.080632	1	1	1	0.00219969	0.391528	mashr_Brain_Hippocampus.metaxcan_results	12820	0.400766	0.366126
ENSG00000213672.7	NCKIPSD	3.06186	0.00219969	0.0599679	1	1	1	0.00219969	0.348984	mashr_Brain_Nucleus_accumbens_basal_ganglia.metaxcan_results	13344	0.400766	0.3954
ENSG00000213672.7	NCKIPSD	3.06186	0.00219969	0.111652	1	1	1	0.00219969	0.458457	mashr_Brain_Substantia_nigra.metaxcan_results	11886	0.400766	0.366126
ENSG00000130706.12	ADRM1	3.05984	0.00221454	4.1e-07	1	1	1	0.00221454	0.000883479	mashr_Brain_Cerebellar_Hemisphere.metaxcan_results	13769	0.400864	0.399142
ENSG00000256223.5	ZNF10	3.06054	0.00220939	0.0218591	2	2	2	0.0049767	0.148785	mashr_Brain_Cerebellum.metaxcan_results	13078	0.400864	0.439257
ENSG00000240050.5	RP1-93H18.1	-3.05969	0.00221563	0.0546523	2	2	2	0.00546829	0.244078	mashr_Brain_Cerebellum.metaxcan_results	13078	0.400864	0.360033
ENSG00000130706.12	ADRM1	-3.05984	0.00221454	1.73e-05	1	1	1	0.00221454	0.00578923	mashr_Brain_Hypothalamus.metaxcan_results	13017	0.400864	0.399142
ENSG00000109072.13	VTN	3.05567	0.00224558	0.0200182	1	1	1	0.00224558	0.311657	mashr_Brain_Amygdala.metaxcan_results	12093	0.401853	0.401539
ENSG00000251562.7	MALAT1	-3.0491	0.0022953	0.00061317	1	1	1	0.0022953	0.0673175	mashr_Brain_Amygdala.metaxcan_results	12093	0.401853	0.366126
ENSG00000188994.12	ZNF292	-3.04522	0.00232512	0.00151036	1	1	1	0.00232512	0.0687123	mashr_Brain_Amygdala.metaxcan_results	12093	0.401853	0.381924
ENSG00000143776.18	CDC42BPA	-3.0391	0.00237287	0.00608301	2	2	2	0.00385669	0.108753	mashr_Brain_Amygdala.metaxcan_results	12093	0.401853	0.366126
ENSG00000102781.13	KATNAL1	-3.03514	0.00240426	0.0222429	1	1	1	0.00240426	0.210632	mashr_Brain_Amygdala.metaxcan_results	12093	0.401853	0.439257
ENSG00000009790.14	TRAF3IP3	-3.03427	0.00241122	0.00294312	1	2	2	0.00241122	0.0877103	mashr_Brain_Amygdala.metaxcan_results	12093	0.401853	0.408083
ENSG00000187626.8	ZKSCAN4	3.02989	0.00244646	0.00275585	1	1	1	0.00244646	0.104348	mashr_Brain_Amygdala.metaxcan_results	12093	0.401853	0.408083
ENSG00000233276.3	GPX1	-3.02799	0.00246183	0.0365131	2	2	2	0.000551761	0.192528	mashr_Brain_Amygdala.metaxcan_results	12093	0.401853	0.381924
ENSG00000102977.13	ACD	-3.02558	0.00248159	4.5e-10	1	1	1	0.00248159	7.99e-05	mashr_Brain_Amygdala.metaxcan_results	12093	0.401853	0.407982
ENSG00000102981.9	PARD6A	-3.02558	0.00248159	1.35e-06	1	1	1	0.00248159	0.00437819	mashr_Brain_Amygdala.metaxcan_results	12093	0.401853	0.366126
ENSG00000102974.14	CTCF	3.02461	0.00248954	0.00987183	1	1	1	0.00248954	0.374193	mashr_Brain_Amygdala.metaxcan_results	12093	0.401853	0.406304
ENSG00000103264.17	FBXO31	3.02395	0.002495	0.00124207	1	1	1	0.002495	0.0522195	mashr_Brain_Amygdala.metaxcan_results	12093	0.401853	0.375481
ENSG00000127914.16	AKAP9	3.04196	0.00235044	0.00324538	1	1	1	0.00235044	0.0856123	mashr_Brain_Anterior_cingulate_cortex_BA24.metaxcan_results	12785	0.401853	0.375481
ENSG00000198039.11	ZNF273	3.03651	0.00239331	0.00652655	2	2	2	0.00633998	0.295844	mashr_Brain_Anterior_cingulate_cortex_BA24.metaxcan_results	12785	0.401853	0.381924
ENSG00000102781.13	KATNAL1	-3.03514	0.00240426	0.0158814	1	1	1	0.00240426	0.178706	mashr_Brain_Anterior_cingulate_cortex_BA24.metaxcan_results	12785	0.401853	0.405351
ENSG00000187626.8	ZKSCAN4	3.02989	0.00244646	0.00256831	1	1	1	0.00244646	0.102225	mashr_Brain_Anterior_cingulate_cortex_BA24.metaxcan_results	12785	0.401853	0.366126
ENSG00000102981.9	PARD6A	-3.02558	0.00248159	5.36e-07	1	1	1	0.00248159	0.0023203	mashr_Brain_Anterior_cingulate_cortex_BA24.metaxcan_results	12785	0.401853	0.418799
ENSG00000102977.13	ACD	3.02558	0.00248159	2.49e-06	1	1	1	0.00248159	0.00500226	mashr_Brain_Anterior_cingulate_cortex_BA24.metaxcan_results	12785	0.401853	0.409183
ENSG00000124074.11	ENKD1	3.02558	0.00248159	9.33e-05	1	1	1	0.00248159	0.0306264	mashr_Brain_Anterior_cingulate_cortex_BA24.metaxcan_results	12785	0.401853	0.408083
ENSG00000102974.14	CTCF	3.02461	0.00248954	0.00772964	1	1	1	0.00248954	0.253612	mashr_Brain_Anterior_cingulate_cortex_BA24.metaxcan_results	12785	0.401853	0.439257
ENSG00000225386.1	AC099754.1	3.03002	0.00244534	6.46e-05	1	1	1	0.00244534	0.0137976	mashr_Brain_Caudate_basal_ganglia.metaxcan_results	13455	0.401853	0.439257
ENSG00000087338.4	GMCL1	-3.02785	0.00246301	0.012824	1	1	1	0.00246301	0.209582	mashr_Brain_Caudate_basal_ganglia.metaxcan_results	13455	0.401853	0.438125
ENSG00000127914.16	AKAP9	3.02755	0.00246548	0.000237188	1	1	1	0.00246548	0.0219677	mashr_Brain_Caudate_basal_ganglia.metaxcan_results	13455	0.401853	0.366126
ENSG00000102981.9	PARD6A	3.02558	0.00248159	5.6e-06	1	1	1	0.00248159	0.00835939	mashr_Brain_Caudate_basal_ganglia.metaxcan_results	13455	0.401853	0.381924
ENSG00000102977.13	ACD	3.02558	0.00248159	7.19e-07	1	1	1	0.00248159	0.00299655	mashr_Brain_Caudate_basal_ganglia.metaxcan_results	13455	0.401853	0.375481
ENSG00000102974.14	CTCF	3.02461	0.00248954	0.00901834	1	1	1	0.00248954	0.305609	mashr_Brain_Caudate_basal_ganglia.metaxcan_results	13455	0.401853	0.375481
ENSG00000249476.1	CTD-2587M2.1	3.02434	0.00249176	0.158054	2	2	2	0.00249712	0.676338	mashr_Brain_Caudate_basal_ganglia.metaxcan_results	13455	0.401853	0.405351
ENSG00000275342.4	PRAG1	3.03542	0.00240198	0.0225023	1	1	1	0.00240198	0.230802	mashr_Brain_Cerebellar_Hemisphere.metaxcan_results	13769	0.401853	0.408083
ENSG00000073803.13	MAP3K13	-3.03267	0.00242402	0.00130433	2	2	2	0.00347202	0.109912	mashr_Brain_Cerebellar_Hemisphere.metaxcan_results	13769	0.401853	0.418799
ENSG00000066629.16	EML1	-3.03151	0.00243333	0.00314573	1	1	1	0.00243333	0.122383	mashr_Brain_Cerebellar_Hemisphere.metaxcan_results	13769	0.401853	0.439257
ENSG00000228223.2	HCG11	-3.03017	0.00244416	0.0102387	1	1	1	0.00244416	0.208435	mashr_Brain_Cerebellar_Hemisphere.metaxcan_results	13769	0.401853	0.406304
ENSG00000261353.1	CTA-14H9.5	-3.03017	0.00244416	0.00456616	1	1	1	0.00244416	0.139195	mashr_Brain_Cerebellar_Hemisphere.metaxcan_results	13769	0.401853	0.405351
ENSG00000187626.8	ZKSCAN4	3.02989	0.00244646	0.000706044	1	1	1	0.00244646	0.0521927	mashr_Brain_Cerebellar_Hemisphere.metaxcan_results	13769	0.401853	0.360033
ENSG00000127914.16	AKAP9	3.02755	0.00246548	0.0111036	1	1	1	0.00246548	0.152706	mashr_Brain_Cerebellar_Hemisphere.metaxcan_results	13769	0.401853	0.405351
ENSG00000102981.9	PARD6A	-3.02558	0.00248159	4.23e-08	1	1	1	0.00248159	0.000719607	mashr_Brain_Cerebellar_Hemisphere.metaxcan_results	13769	0.401853	0.381924
ENSG00000102977.13	ACD	3.02558	0.00248159	2.04e-06	1	1	1	0.00248159	0.00499788	mashr_Brain_Cerebellar_Hemisphere.metaxcan_results	13769	0.401853	0.418799
ENSG00000102974.14	CTCF	3.02461	0.00248954	0.00248698	1	1	1	0.00248954	0.157869	mashr_Brain_Cerebellar_Hemisphere.metaxcan_results	13769	0.401853	0.406304
ENSG00000251562.7	MALAT1	-3.0491	0.0022953	0.00398716	1	1	1	0.0022953	0.167653	mashr_Brain_Cerebellum.metaxcan_results	13078	0.401853	0.366126
ENSG00000127914.16	AKAP9	3.04196	0.00235044	0.00966565	1	1	1	0.00235044	0.145732	mashr_Brain_Cerebellum.metaxcan_results	13078	0.401853	0.381924
ENSG00000228223.2	HCG11	-3.03017	0.00244416	0.0114975	1	1	1	0.00244416	0.218183	mashr_Brain_Cerebellum.metaxcan_results	13078	0.401853	0.366126
ENSG00000261353.1	CTA-14H9.5	-3.03017	0.00244416	0.00610707	1	1	1	0.00244416	0.159015	mashr_Brain_Cerebellum.metaxcan_results	13078	0.401853	0.360033
ENSG00000102977.13	ACD	3.02558	0.00248159	1.82e-07	1	1	1	0.00248159	0.00141227	mashr_Brain_Cerebellum.metaxcan_results	13078	0.401853	0.438125
ENSG00000102974.14	CTCF	3.02461	0.00248954	0.00214292	1	1	1	0.00248954	0.142003	mashr_Brain_Cerebellum.metaxcan_results	13078	0.401853	0.360033
ENSG00000126861.4	OMG	-3.04721	0.00230976	0.0092321	1	1	1	0.00230976	0.144855	mashr_Brain_Cortex.metaxcan_results	13546	0.401853	0.439257
ENSG00000187566.5	NHLRC1	-3.03552	0.00240121	0.00258562	2	2	2	0.0506838	0.13947	mashr_Brain_Cortex.metaxcan_results	13546	0.401853	0.360033
ENSG00000102781.13	KATNAL1	-3.03514	0.00240426	0.0197464	1	1	1	0.00240426	0.206106	mashr_Brain_Cortex.metaxcan_results	13546	0.401853	0.375481
ENSG00000127914.16	AKAP9	3.02755	0.00246548	0.00318997	1	1	1	0.00246548	0.0815697	mashr_Brain_Cortex.metaxcan_results	13546	0.401853	0.360033
ENSG00000102981.9	PARD6A	-3.02558	0.00248159	5.59e-07	1	1	1	0.00248159	0.0025696	mashr_Brain_Cortex.metaxcan_results	13546	0.401853	0.409183
ENSG00000102977.13	ACD	3.02558	0.00248159	1.97e-07	1	1	1	0.00248159	0.00152289	mashr_Brain_Cortex.metaxcan_results	13546	0.401853	0.409183
ENSG00000159761.14	C16orf86	-3.02558	0.00248159	0.00133286	1	1	1	0.00248159	0.125422	mashr_Brain_Cortex.metaxcan_results	13546	0.401853	0.408861
ENSG00000102974.14	CTCF	3.02461	0.00248954	0.00803183	1	1	1	0.00248954	0.277175	mashr_Brain_Cortex.metaxcan_results	13546	0.401853	0.418799
ENSG00000072609.17	CHFR	-3.05631	0.00224078	0.0529029	2	2	2	0.00189272	0.446219	mashr_Brain_Frontal_Cortex_BA9.metaxcan_results	13383	0.401853	0.360033
ENSG00000107862.4	GBF1	-3.05347	0.0022621	8.29e-06	2	2	2	0.000655349	0.00417791	mashr_Brain_Frontal_Cortex_BA9.metaxcan_results	13383	0.401853	0.381924
ENSG00000233276.3	GPX1	-3.04816	0.0023025	0.0697516	2	3	3	0.000551761	0.293526	mashr_Brain_Frontal_Cortex_BA9.metaxcan_results	13383	0.401853	0.366126
ENSG00000105287.12	PRKD2	-3.04249	0.00234627	0.137389	2	2	2	0.00280099	0.522361	mashr_Brain_Frontal_Cortex_BA9.metaxcan_results	13383	0.401853	0.375481
ENSG00000103942.12	HOMER2	-3.0395	0.00236967	0.00732098	2	2	2	0.000941935	0.213328	mashr_Brain_Frontal_Cortex_BA9.metaxcan_results	13383	0.401853	0.439257
ENSG00000102781.13	KATNAL1	-3.03514	0.00240426	0.0109275	1	1	1	0.00240426	0.148442	mashr_Brain_Frontal_Cortex_BA9.metaxcan_results	13383	0.401853	0.408083
ENSG00000009790.14	TRAF3IP3	-3.03427	0.00241122	0.00554891	1	2	2	0.00241122	0.136332	mashr_Brain_Frontal_Cortex_BA9.metaxcan_results	13383	0.401853	0.438125
ENSG00000187626.8	ZKSCAN4	3.02989	0.00244646	0.00131769	1	1	1	0.00244646	0.0763935	mashr_Brain_Frontal_Cortex_BA9.metaxcan_results	13383	0.401853	0.439257
ENSG00000102981.9	PARD6A	3.02558	0.00248159	1.44e-05	1	1	1	0.00248159	0.0132583	mashr_Brain_Frontal_Cortex_BA9.metaxcan_results	13383	0.401853	0.381924
ENSG00000102977.13	ACD	-3.02558	0.00248159	2.68e-08	1	1	1	0.00248159	0.000573059	mashr_Brain_Frontal_Cortex_BA9.metaxcan_results	13383	0.401853	0.408861
ENSG00000102974.14	CTCF	3.02461	0.00248954	0.00479458	1	1	1	0.00248954	0.219198	mashr_Brain_Frontal_Cortex_BA9.metaxcan_results	13383	0.401853	0.375481
ENSG00000250673.2	RP11-6L6.2	-3.04566	0.00232172	0.185176	2	2	2	0.00169931	0.441198	mashr_Brain_Hippocampus.metaxcan_results	12820	0.401853	0.408861
ENSG00000164167.10	LSM6	-3.0456	0.00232213	0.0322627	2	2	2	0.000630886	0.438396	mashr_Brain_Hippocampus.metaxcan_results	12820	0.401853	0.360033
ENSG00000145354.9	CISD2	-3.03859	0.00237688	0.0141208	2	2	2	0.000593703	0.123597	mashr_Brain_Hippocampus.metaxcan_results	12820	0.401853	0.406304
ENSG00000105287.12	PRKD2	-3.03824	0.00237962	0.0747943	2	3	3	0.00280099	0.417389	mashr_Brain_Hippocampus.metaxcan_results	12820	0.401853	0.381924
ENSG00000261353.1	CTA-14H9.5	-3.03017	0.00244416	0.00210579	1	1	1	0.00244416	0.107023	mashr_Brain_Hippocampus.metaxcan_results	12820	0.401853	0.418799
ENSG00000187626.8	ZKSCAN4	3.02989	0.00244646	0.0031694	1	1	1	0.00244646	0.114153	mashr_Brain_Hippocampus.metaxcan_results	12820	0.401853	0.418799
ENSG00000111348.8	ARHGDIB	3.02782	0.00246325	0.000587432	2	2	2	0.0477966	0.0478796	mashr_Brain_Hippocampus.metaxcan_results	12820	0.401853	0.408861
ENSG00000102981.9	PARD6A	3.02558	0.00248159	6.18e-06	1	1	1	0.00248159	0.00880545	mashr_Brain_Hippocampus.metaxcan_results	12820	0.401853	0.408861
ENSG00000102977.13	ACD	-3.02558	0.00248159	5.99e-07	1	1	1	0.00248159	0.00274215	mashr_Brain_Hippocampus.metaxcan_results	12820	0.401853	0.360033
ENSG00000102974.14	CTCF	3.02461	0.00248954	0.00678558	1	1	1	0.00248954	0.262317	mashr_Brain_Hippocampus.metaxcan_results	12820	0.401853	0.360033
ENSG00000233276.3	GPX1	-3.05308	0.00226507	0.0388771	2	2	2	0.000551761	0.215099	mashr_Brain_Hypothalamus.metaxcan_results	13017	0.401853	0.409183
ENSG00000187566.5	NHLRC1	-3.04096	0.00235823	0.0022944	2	2	2	0.0506838	0.154413	mashr_Brain_Hypothalamus.metaxcan_results	13017	0.401853	0.406304
ENSG00000145354.9	CISD2	-3.04064	0.00236079	0.00929471	2	2	2	0.000593703	0.0960389	mashr_Brain_Hypothalamus.metaxcan_results	13017	0.401853	0.406304
ENSG00000250673.2	RP11-6L6.2	-3.03584	0.0023987	0.0655398	1	1	1	0.0023987	0.385877	mashr_Brain_Hypothalamus.metaxcan_results	13017	0.401853	0.366126
ENSG00000018510.13	AGPS	-3.03057	0.00244097	0.0197241	3	3	3	0.00338496	0.254839	mashr_Brain_Hypothalamus.metaxcan_results	13017	0.401853	0.366126
ENSG00000187626.8	ZKSCAN4	3.02989	0.00244646	0.00225948	1	1	1	0.00244646	0.0940315	mashr_Brain_Hypothalamus.metaxcan_results	13017	0.401853	0.375481
ENSG00000183011.13	NAA38	-3.02847	0.00245793	0.00360562	1	1	1	0.00245793	0.149997	mashr_Brain_Hypothalamus.metaxcan_results	13017	0.401853	0.375481
ENSG00000102981.9	PARD6A	-3.02558	0.00248159	1.14e-05	1	1	1	0.00248159	0.0121512	mashr_Brain_Hypothalamus.metaxcan_results	13017	0.401853	0.408083
ENSG00000102977.13	ACD	3.02558	0.00248159	5.86e-07	1	1	1	0.00248159	0.00276052	mashr_Brain_Hypothalamus.metaxcan_results	13017	0.401853	0.408083
ENSG00000102974.14	CTCF	3.02461	0.00248954	0.0039269	1	1	1	0.00248954	0.226002	mashr_Brain_Hypothalamus.metaxcan_results	13017	0.401853	0.438125
ENSG00000249476.1	CTD-2587M2.1	3.02369	0.00249712	0.113441	1	1	1	0.00249712	0.600452	mashr_Brain_Hypothalamus.metaxcan_results	13017	0.401853	0.438125
ENSG00000120696.8	KBTBD7	-3.0523	0.00227094	0.00179043	2	2	2	0.00182117	0.0624028	mashr_Brain_Nucleus_accumbens_basal_ganglia.metaxcan_results	13344	0.401853	0.405351
ENSG00000143167.11	GPA33	-3.04937	0.00229321	5.82e-05	3	3	3	0.00180419	0.0160454	mashr_Brain_Nucleus_accumbens_basal_ganglia.metaxcan_results	13344	0.401853	0.381924
ENSG00000127914.16	AKAP9	3.04196	0.00235044	0.000848361	1	1	1	0.00235044	0.040663	mashr_Brain_Nucleus_accumbens_basal_ganglia.metaxcan_results	13344	0.401853	0.418799
ENSG00000145020.15	AMT	3.03734	0.00238674	0.113758	2	2	2	0.000828526	0.405926	mashr_Brain_Nucleus_accumbens_basal_ganglia.metaxcan_results	13344	0.401853	0.406304
ENSG00000187626.8	ZKSCAN4	3.02989	0.00244646	0.00271823	1	1	1	0.00244646	0.109738	mashr_Brain_Nucleus_accumbens_basal_ganglia.metaxcan_results	13344	0.401853	0.439257
ENSG00000102977.13	ACD	3.02558	0.00248159	2.55e-07	1	1	1	0.00248159	0.00182513	mashr_Brain_Nucleus_accumbens_basal_ganglia.metaxcan_results	13344	0.401853	0.439257
ENSG00000102981.9	PARD6A	-3.02558	0.00248159	4.36e-06	1	1	1	0.00248159	0.0075543	mashr_Brain_Nucleus_accumbens_basal_ganglia.metaxcan_results	13344	0.401853	0.438125
ENSG00000102974.14	CTCF	3.02461	0.00248954	0.00590868	1	1	1	0.00248954	0.25323	mashr_Brain_Nucleus_accumbens_basal_ganglia.metaxcan_results	13344	0.401853	0.405351
ENSG00000249476.1	CTD-2587M2.1	3.02369	0.00249712	0.110029	1	1	1	0.00249712	0.578703	mashr_Brain_Nucleus_accumbens_basal_ganglia.metaxcan_results	13344	0.401853	0.375481
ENSG00000105245.9	NUMBL	3.04039	0.00236268	0.000440133	2	2	2	0.00203892	0.039973	mashr_Brain_Putamen_basal_ganglia.metaxcan_results	13039	0.401853	0.381924
ENSG00000091127.13	PUS7	3.03241	0.00242608	0.000317294	2	2	2	0.00390204	0.0485103	mashr_Brain_Putamen_basal_ganglia.metaxcan_results	13039	0.401853	0.418799
ENSG00000187626.8	ZKSCAN4	3.02989	0.00244646	0.00279828	1	1	1	0.00244646	0.106127	mashr_Brain_Putamen_basal_ganglia.metaxcan_results	13039	0.401853	0.408861
ENSG00000102977.13	ACD	3.02558	0.00248159	8.96e-07	1	1	1	0.00248159	0.0033841	mashr_Brain_Putamen_basal_ganglia.metaxcan_results	13039	0.401853	0.360033
ENSG00000102981.9	PARD6A	3.02558	0.00248159	5.82e-06	1	1	1	0.00248159	0.00862289	mashr_Brain_Putamen_basal_ganglia.metaxcan_results	13039	0.401853	0.409183
ENSG00000159761.14	C16orf86	-3.02558	0.00248159	0.00282134	1	1	1	0.00248159	0.189871	mashr_Brain_Putamen_basal_ganglia.metaxcan_results	13039	0.401853	0.406304
ENSG00000102974.14	CTCF	3.02461	0.00248954	0.0104264	1	1	1	0.00248954	0.328134	mashr_Brain_Putamen_basal_ganglia.metaxcan_results	13039	0.401853	0.366126
ENSG00000197563.10	PIGN	-3.05781	0.00222965	0.0399208	1	1	1	0.00222965	0.279502	mashr_Brain_Substantia_nigra.metaxcan_results	11886	0.401853	0.439257
ENSG00000188994.12	ZNF292	-3.04522	0.00232512	0.00180701	1	1	1	0.00232512	0.0737283	mashr_Brain_Substantia_nigra.metaxcan_results	11886	0.401853	0.408083
ENSG00000145354.9	CISD2	-3.03787	0.00238254	0.0154043	2	2	2	0.000593703	0.133006	mashr_Brain_Substantia_nigra.metaxcan_results	11886	0.401853	0.438125
ENSG00000164933.11	SLC25A32	-3.03548	0.00240156	0.00242842	2	2	2	0.00401205	0.0836658	mashr_Brain_Substantia_nigra.metaxcan_results	11886	0.401853	0.405351
ENSG00000085265.10	FCN1	-3.03525	0.00240333	0.0117013	2	2	2	0.00142932	0.183638	mashr_Brain_Substantia_nigra.metaxcan_results	11886	0.401853	0.408861
ENSG00000102977.13	ACD	-3.02558	0.00248159	4.09e-06	1	1	1	0.00248159	0.00846835	mashr_Brain_Substantia_nigra.metaxcan_results	11886	0.401853	0.381924
ENSG00000110768.11	GTF2H1	3.02556	0.00248174	0.276335	3	3	3	0.00398033	0.568059	mashr_Brain_Substantia_nigra.metaxcan_results	11886	0.401853	0.439257
ENSG00000102974.14	CTCF	3.02461	0.00248954	0.00462451	1	1	1	0.00248954	0.284912	mashr_Brain_Substantia_nigra.metaxcan_results	11886	0.401853	0.408083
ENSG00000153904.18	DDAH1	-3.02271	0.0025052	0.0134365	1	1	1	0.0025052	0.195006	mashr_Brain_Cerebellar_Hemisphere.metaxcan_results	13769	0.402724	0.360033
ENSG00000172409.5	CLP1	-3.02241	0.0025077	0.00149164	1	1	1	0.0025077	0.0535264	mashr_Brain_Nucleus_accumbens_basal_ganglia.metaxcan_results	13344	0.402724	0.408083
ENSG00000172175.12	MALT1	3.02181	0.0025127	0.00785875	1	1	1	0.0025127	0.148956	mashr_Brain_Cerebellum.metaxcan_results	13078	0.403111	0.409183
ENSG00000183011.13	NAA38	-3.02075	0.00252151	0.0171144	1	1	1	0.00252151	0.390978	mashr_Brain_Cerebellum.metaxcan_results	13078	0.403693	0.438125
ENSG00000132837.14	DMGDH	3.02092	0.00252009	0.0515609	2	2	2	0.0011987	0.312762	mashr_Brain_Putamen_basal_ganglia.metaxcan_results	13039	0.403693	0.409183
ENSG00000197563.10	PIGN	-3.01997	0.00252798	0.0517666	1	1	1	0.00252798	0.31228	mashr_Brain_Amygdala.metaxcan_results	12093	0.404314	0.382136
ENSG00000183011.13	NAA38	-3.01847	0.00254057	0.00368263	1	1	1	0.00254057	0.174266	mashr_Brain_Frontal_Cortex_BA9.metaxcan_results	13383	0.40591	0.367693
ENSG00000102796.10	DHRS12	-3.01673	0.00255514	0.00394412	1	1	1	0.00255514	0.134398	mashr_Brain_Frontal_Cortex_BA9.metaxcan_results	13383	0.407819	0.367693
ENSG00000233276.3	GPX1	-3.01507	0.00256923	0.0898313	2	2	2	0.000551761	0.297946	mashr_Brain_Cerebellum.metaxcan_results	13078	0.40965	0.409183
ENSG00000131323.14	TRAF3	-3.014	0.0025783	0.0110209	1	1	1	0.0025783	0.167931	mashr_Brain_Cerebellum.metaxcan_results	13078	0.410675	0.409183
ENSG00000180543.4	TSPYL5	3.01365	0.00258129	0.00308861	2	2	2	0.00424065	0.146093	mashr_Brain_Nucleus_accumbens_basal_ganglia.metaxcan_results	13344	0.410731	0.414996
ENSG00000001630.15	CYP51A1	-3.0124	0.0025919	0.000487146	1	1	1	0.0025919	0.0325774	mashr_Brain_Hypothalamus.metaxcan_results	13017	0.411579	0.449851
ENSG00000001630.15	CYP51A1	3.0124	0.0025919	6.11e-05	1	1	1	0.0025919	0.0109569	mashr_Brain_Putamen_basal_ganglia.metaxcan_results	13039	0.411579	0.444633
ENSG00000107874.10	CUEDC2	-3.00846	0.00262572	0.0046673	1	1	1	0.00262572	0.108189	mashr_Brain_Caudate_basal_ganglia.metaxcan_results	13455	0.414418	0.39048
ENSG00000107874.10	CUEDC2	-3.00846	0.00262572	0.00630572	1	1	1	0.00262572	0.127435	mashr_Brain_Cerebellar_Hemisphere.metaxcan_results	13769	0.414418	0.423662
ENSG00000107874.10	CUEDC2	-3.00846	0.00262572	0.0123506	1	1	1	0.00262572	0.167717	mashr_Brain_Cerebellum.metaxcan_results	13078	0.414418	0.366598
ENSG00000213672.7	NCKIPSD	3.00846	0.00262574	0.102602	2	2	2	0.00219969	0.421097	mashr_Brain_Frontal_Cortex_BA9.metaxcan_results	13383	0.414418	0.411791
ENSG00000140941.12	MAP1LC3B	3.00919	0.00261945	0.0115539	2	2	2	0.00185036	0.152907	mashr_Brain_Hippocampus.metaxcan_results	12820	0.414418	0.444633
ENSG00000107874.10	CUEDC2	-3.00846	0.00262572	0.0052817	1	1	1	0.00262572	0.112938	mashr_Brain_Putamen_basal_ganglia.metaxcan_results	13039	0.414418	0.373833
ENSG00000169251.12	NMD3	-3.00739	0.00263498	0.000266895	1	1	1	0.00263498	0.0231001	mashr_Brain_Cerebellar_Hemisphere.metaxcan_results	13769	0.415034	0.366598
ENSG00000169255.13	B3GALNT1	3.00739	0.00263498	2.08e-05	1	1	1	0.00263498	0.00644523	mashr_Brain_Cerebellar_Hemisphere.metaxcan_results	13769	0.415034	0.366598
ENSG00000196968.10	FUT11	-3.00362	0.00266789	0.0505501	1	1	1	0.00266789	0.323183	mashr_Brain_Amygdala.metaxcan_results	12093	0.416012	0.423662
ENSG00000196968.10	FUT11	-3.00362	0.00266789	0.0851758	1	1	1	0.00266789	0.416085	mashr_Brain_Anterior_cingulate_cortex_BA24.metaxcan_results	12785	0.416012	0.394031
ENSG00000169609.13	C15orf40	-3.00625	0.00264494	0.852791	3	3	3	0.00171077	0.954645	mashr_Brain_Caudate_basal_ganglia.metaxcan_results	13455	0.416012	0.442974
ENSG00000196968.10	FUT11	-3.00362	0.00266789	0.0559478	1	1	1	0.00266789	0.355082	mashr_Brain_Cerebellar_Hemisphere.metaxcan_results	13769	0.416012	0.366741
ENSG00000196968.10	FUT11	-3.00362	0.00266789	0.0935785	1	1	1	0.00266789	0.441889	mashr_Brain_Cerebellum.metaxcan_results	13078	0.416012	0.411791
ENSG00000196968.10	FUT11	-3.00362	0.00266789	0.0717173	1	1	1	0.00266789	0.39317	mashr_Brain_Cortex.metaxcan_results	13546	0.416012	0.428386
ENSG00000196968.10	FUT11	-3.00362	0.00266789	0.0988873	1	1	1	0.00266789	0.457486	mashr_Brain_Frontal_Cortex_BA9.metaxcan_results	13383	0.416012	0.375836
ENSG00000196968.10	FUT11	-3.00362	0.00266789	0.0472087	1	1	1	0.00266789	0.312889	mashr_Brain_Hypothalamus.metaxcan_results	13017	0.416012	0.456946
ENSG00000196968.10	FUT11	-3.00362	0.00266789	0.0504922	1	1	1	0.00266789	0.330789	mashr_Brain_Nucleus_accumbens_basal_ganglia.metaxcan_results	13344	0.416012	0.423813
ENSG00000196968.10	FUT11	-3.00362	0.00266789	0.0357491	1	1	1	0.00266789	0.266568	mashr_Brain_Putamen_basal_ganglia.metaxcan_results	13039	0.416012	0.445424
ENSG00000164818.15	DNAAF5	3.00317	0.00267184	0.000235923	1	1	1	0.00267184	0.0223097	mashr_Brain_Amygdala.metaxcan_results	12093	0.416211	0.394031
ENSG00000070761.7	CFAP20	3.00162	0.00268549	0.000641497	2	2	2	0.00592888	0.101152	mashr_Brain_Caudate_basal_ganglia.metaxcan_results	13455	0.417906	0.425098
ENSG00000143776.18	CDC42BPA	-3.00132	0.00268808	0.00658573	2	2	2	0.00363329	0.179836	mashr_Brain_Cortex.metaxcan_results	13546	0.417906	0.428386
ENSG00000176986.15	SEC24C	3.00051	0.00269525	0.000126565	2	2	2	0.00332119	0.0169318	mashr_Brain_Substantia_nigra.metaxcan_results	11886	0.418603	0.424363
ENSG00000186635.14	ARAP1	2.99983	0.00270128	0.0354672	2	2	2	0.00267591	0.255606	mashr_Brain_Cerebellar_Hemisphere.metaxcan_results	13769	0.418704	0.445424
ENSG00000213672.7	NCKIPSD	3.00012	0.00269871	0.105443	2	2	2	0.00219969	0.418612	mashr_Brain_Putamen_basal_ganglia.metaxcan_results	13039	0.418704	0.366741
ENSG00000152464.14	RPP38	2.99771	0.00272013	0.000678672	2	2	2	0.032734	0.0601467	mashr_Brain_Cerebellar_Hemisphere.metaxcan_results	13769	0.418902	0.411791
ENSG00000145354.9	CISD2	-2.99921	0.00270679	0.054988	2	2	2	0.000593703	0.247391	mashr_Brain_Cerebellum.metaxcan_results	13078	0.418902	0.424363
ENSG00000110768.11	GTF2H1	2.99792	0.0027183	0.10359	3	3	3	0.00398033	0.285873	mashr_Brain_Cerebellum.metaxcan_results	13078	0.418902	0.424363
ENSG00000102781.13	KATNAL1	-2.99757	0.00272138	0.0129412	2	2	2	0.00240426	0.164136	mashr_Brain_Hippocampus.metaxcan_results	12820	0.418902	0.426208
ENSG00000166033.11	HTRA1	2.9983	0.0027149	1.84e-07	1	1	1	0.0027149	0.00129483	mashr_Brain_Nucleus_accumbens_basal_ganglia.metaxcan_results	13344	0.418902	0.411791
ENSG00000102781.13	KATNAL1	-2.99902	0.00270852	0.0145813	2	2	2	0.00240426	0.178779	mashr_Brain_Substantia_nigra.metaxcan_results	11886	0.418902	0.366741
ENSG00000146282.17	RARS2	2.99847	0.00271341	0.0134228	1	1	1	0.00271341	0.242538	mashr_Brain_Substantia_nigra.metaxcan_results	11886	0.418902	0.398768
ENSG00000164167.10	LSM6	-2.99604	0.00273511	0.0326242	2	2	2	0.000646255	0.354178	mashr_Brain_Putamen_basal_ganglia.metaxcan_results	13039	0.4206	0.445789
ENSG00000070761.7	CFAP20	2.99497	0.00274468	0.000828016	2	2	2	0.00592888	0.145533	mashr_Brain_Anterior_cingulate_cortex_BA24.metaxcan_results	12785	0.420976	0.449881
ENSG00000162385.10	MAGOH	2.99442	0.0027497	0.000763284	1	1	1	0.0027497	0.0496362	mashr_Brain_Caudate_basal_ganglia.metaxcan_results	13455	0.420976	0.411795
ENSG00000213672.7	NCKIPSD	2.99216	0.00277011	0.10658	2	2	2	0.00219969	0.413432	mashr_Brain_Caudate_basal_ganglia.metaxcan_results	13455	0.420976	0.426004
ENSG00000204709.4	LINC01556	2.99039	0.0027862	0.0499026	1	1	1	0.0027862	0.30808	mashr_Brain_Caudate_basal_ganglia.metaxcan_results	13455	0.420976	0.427262
ENSG00000114978.17	MOB1A	2.99146	0.00277643	0.0574277	2	2	2	0.00478297	0.294104	mashr_Brain_Cerebellar_Hemisphere.metaxcan_results	13769	0.420976	0.398768
ENSG00000073803.13	MAP3K13	-2.99447	0.00274921	0.0019001	2	2	2	0.00347202	0.125832	mashr_Brain_Cerebellum.metaxcan_results	13078	0.420976	0.458681
ENSG00000146282.17	RARS2	2.99228	0.00276898	0.00837495	1	1	1	0.00276898	0.219111	mashr_Brain_Cortex.metaxcan_results	13546	0.420976	0.398768
ENSG00000204709.4	LINC01556	2.99039	0.0027862	0.0428811	1	1	1	0.0027862	0.280964	mashr_Brain_Cortex.metaxcan_results	13546	0.420976	0.458681
ENSG00000146282.17	RARS2	2.99228	0.00276898	0.010242	1	1	1	0.00276898	0.249365	mashr_Brain_Frontal_Cortex_BA9.metaxcan_results	13383	0.420976	0.431162
ENSG00000204709.4	LINC01556	2.99039	0.0027862	0.0426489	1	1	1	0.0027862	0.279784	mashr_Brain_Frontal_Cortex_BA9.metaxcan_results	13383	0.420976	0.38441
ENSG00000272235.1	RP11-22L13.1	-2.99283	0.00276404	0.000192009	1	1	1	0.00276404	0.0205884	mashr_Brain_Hippocampus.metaxcan_results	12820	0.420976	0.426004
ENSG00000253288.1	RP11-238K6.1	2.99235	0.00276836	1.5e-13	1	1	1	0.00276836	5.45e-07	mashr_Brain_Hippocampus.metaxcan_results	12820	0.420976	0.370512
ENSG00000213672.7	NCKIPSD	2.9925	0.00276701	0.166488	2	3	3	0.00219969	0.38352	mashr_Brain_Hypothalamus.metaxcan_results	13017	0.420976	0.426004
ENSG00000253288.1	RP11-238K6.1	-2.99235	0.00276836	2.01e-16	1	1	1	0.00276836	2.04e-08	mashr_Brain_Hypothalamus.metaxcan_results	13017	0.420976	0.38441
ENSG00000143776.18	CDC42BPA	-2.99398	0.00275364	0.00149503	2	2	2	0.00523496	0.0940895	mashr_Brain_Nucleus_accumbens_basal_ganglia.metaxcan_results	13344	0.420976	0.427346
ENSG00000204709.4	LINC01556	2.99039	0.0027862	0.0417705	1	1	1	0.0027862	0.28591	mashr_Brain_Nucleus_accumbens_basal_ganglia.metaxcan_results	13344	0.420976	0.431162
ENSG00000204709.4	LINC01556	2.99039	0.0027862	0.0516185	1	1	1	0.0027862	0.315263	mashr_Brain_Putamen_basal_ganglia.metaxcan_results	13039	0.420976	0.44851
ENSG00000204709.4	LINC01556	2.99039	0.0027862	0.0107565	1	1	1	0.0027862	0.143602	mashr_Brain_Substantia_nigra.metaxcan_results	11886	0.420976	0.430088
ENSG00000164934.13	DCAF13	2.98983	0.00279134	0.0564821	3	3	3	0.00467233	0.268185	mashr_Brain_Anterior_cingulate_cortex_BA24.metaxcan_results	12785	0.421344	0.451738
ENSG00000105287.12	PRKD2	-2.98877	0.00280099	0.0985317	1	2	2	0.00280099	0.468707	mashr_Brain_Amygdala.metaxcan_results	12093	0.421983	0.431162
ENSG00000105287.12	PRKD2	-2.98877	0.00280099	0.132546	1	2	2	0.00280099	0.538386	mashr_Brain_Cortex.metaxcan_results	13546	0.421983	0.406408
ENSG00000159588.14	CCDC17	-2.98738	0.00281381	0.00240337	2	2	2	0.000105718	0.0519096	mashr_Brain_Hypothalamus.metaxcan_results	13017	0.423505	0.458681
ENSG00000058262.9	SEC61A1	-2.98682	0.00281896	0.00290118	1	1	1	0.00281896	0.0781606	mashr_Brain_Hypothalamus.metaxcan_results	13017	0.42387	0.458681
ENSG00000213672.7	NCKIPSD	2.98638	0.00282298	0.156268	2	2	2	0.00219969	0.491602	mashr_Brain_Amygdala.metaxcan_results	12093	0.424065	0.406408
ENSG00000137145.20	DENND4C	-2.9856	0.0028302	0.000852305	1	2	2	0.0028302	0.0410559	mashr_Brain_Caudate_basal_ganglia.metaxcan_results	13455	0.424536	0.427869
ENSG00000249476.1	CTD-2587M2.1	2.98545	0.00283157	0.0865543	2	2	2	0.00287708	0.522343	mashr_Brain_Hippocampus.metaxcan_results	12820	0.424536	0.403341
ENSG00000188725.7	SMIM15	2.9834	0.00285067	0.00068083	1	1	1	0.00285067	0.0437081	mashr_Brain_Putamen_basal_ganglia.metaxcan_results	13039	0.426989	0.450451
ENSG00000112812.15	PRSS16	2.98301	0.00285424	0.173245	2	3	3	0.00125528	0.857672	mashr_Brain_Cerebellum.metaxcan_results	13078	0.427114	0.422777
ENSG00000109667.11	SLC2A9	2.9779	0.00290233	5.31e-05	1	1	1	0.00290233	0.02409	mashr_Brain_Amygdala.metaxcan_results	12093	0.433062	0.437965
ENSG00000109667.11	SLC2A9	2.9779	0.00290233	0.000117929	1	1	1	0.00290233	0.0326759	mashr_Brain_Cerebellum.metaxcan_results	13078	0.433062	0.410664
ENSG00000072609.17	CHFR	-2.97827	0.0028988	0.0229449	1	1	1	0.0028988	0.264739	mashr_Brain_Nucleus_accumbens_basal_ganglia.metaxcan_results	13344	0.433062	0.425176
ENSG00000103264.17	FBXO31	2.97747	0.00290637	0.181764	2	2	2	0.0019963	0.387456	mashr_Brain_Cerebellar_Hemisphere.metaxcan_results	13769	0.433249	0.372264
ENSG00000204709.4	LINC01556	2.97649	0.00291572	0.0389602	2	2	2	0.0027862	0.274196	mashr_Brain_Anterior_cingulate_cortex_BA24.metaxcan_results	12785	0.433813	0.372264
ENSG00000233276.3	GPX1	-2.97669	0.00291378	0.0600458	2	2	2	0.000551761	0.248729	mashr_Brain_Cerebellar_Hemisphere.metaxcan_results	13769	0.433813	0.457224
ENSG00000204709.4	LINC01556	2.97599	0.00292046	0.0262532	2	2	2	0.0027862	0.223325	mashr_Brain_Amygdala.metaxcan_results	12093	0.433876	0.410664
ENSG00000228486.10	LINC01125	-2.97586	0.00292172	0.00894402	1	2	2	0.00292172	0.257645	mashr_Brain_Cerebellar_Hemisphere.metaxcan_results	13769	0.433876	0.372264
ENSG00000117154.11	IGSF21	-2.97488	0.00293107	0.0227592	3	3	3	0.0036685	0.145564	mashr_Brain_Caudate_basal_ganglia.metaxcan_results	13455	0.43485	0.438195
ENSG00000213672.7	NCKIPSD	2.97386	0.00294079	0.0772374	2	2	2	0.00219969	0.353805	mashr_Brain_Anterior_cingulate_cortex_BA24.metaxcan_results	12785	0.435463	0.372264
ENSG00000116704.7	SLC35D1	-2.97414	0.00293815	0.0146743	1	1	1	0.00293815	0.16482	mashr_Brain_Cerebellar_Hemisphere.metaxcan_results	13769	0.435463	0.457224
ENSG00000116329.10	OPRD1	2.9691	0.00298672	1.08e-08	1	1	1	0.00298672	0.000210122	mashr_Brain_Amygdala.metaxcan_results	12093	0.436047	0.474124
ENSG00000184408.9	KCND2	-2.97115	0.00296687	0.000165286	2	2	2	0.0258844	0.0693307	mashr_Brain_Anterior_cingulate_cortex_BA24.metaxcan_results	12785	0.436047	0.457224
ENSG00000173039.18	RELA	-2.971	0.00296829	0.000851853	1	1	1	0.00296829	0.0763144	mashr_Brain_Anterior_cingulate_cortex_BA24.metaxcan_results	12785	0.436047	0.457224
ENSG00000181924.6	COA4	2.96959	0.00298197	0.00684263	3	3	3	0.000719247	0.196256	mashr_Brain_Caudate_basal_ganglia.metaxcan_results	13455	0.436047	0.45178
ENSG00000116329.10	OPRD1	-2.9691	0.00298672	0.00090058	1	1	1	0.00298672	0.0572317	mashr_Brain_Cerebellar_Hemisphere.metaxcan_results	13769	0.436047	0.437965
ENSG00000173039.18	RELA	-2.971	0.00296829	0.00115339	1	1	1	0.00296829	0.0789438	mashr_Brain_Cortex.metaxcan_results	13546	0.436047	0.440906
ENSG00000116329.10	OPRD1	-2.9691	0.00298672	5.93e-06	1	1	1	0.00298672	0.00467943	mashr_Brain_Frontal_Cortex_BA9.metaxcan_results	13383	0.436047	0.437965
ENSG00000116329.10	OPRD1	-2.9691	0.00298672	5.95e-07	1	1	1	0.00298672	0.00144126	mashr_Brain_Hippocampus.metaxcan_results	12820	0.436047	0.415154
ENSG00000152944.8	MED21	-2.97231	0.00295572	0.00770259	2	2	2	0.00161686	0.158095	mashr_Brain_Hypothalamus.metaxcan_results	13017	0.436047	0.372264
ENSG00000116329.10	OPRD1	-2.9691	0.00298672	2.98e-06	1	1	1	0.00298672	0.00323114	mashr_Brain_Hypothalamus.metaxcan_results	13017	0.436047	0.403364
ENSG00000173039.18	RELA	-2.971	0.00296829	0.00106334	1	1	1	0.00296829	0.0802903	mashr_Brain_Nucleus_accumbens_basal_ganglia.metaxcan_results	13344	0.436047	0.437965
ENSG00000164934.13	DCAF13	2.96933	0.00298451	0.0575441	3	3	3	0.004801	0.26741	mashr_Brain_Nucleus_accumbens_basal_ganglia.metaxcan_results	13344	0.436047	0.450451
ENSG00000116329.10	OPRD1	-2.9691	0.00298672	3.83e-06	1	1	1	0.00298672	0.00370199	mashr_Brain_Nucleus_accumbens_basal_ganglia.metaxcan_results	13344	0.436047	0.450527
ENSG00000116329.10	OPRD1	-2.9691	0.00298672	1.58e-07	1	1	1	0.00298672	0.000738238	mashr_Brain_Putamen_basal_ganglia.metaxcan_results	13039	0.436047	0.420766
ENSG00000116329.10	OPRD1	-2.9691	0.00298672	3.9e-06	1	1	1	0.00298672	0.00364832	mashr_Brain_Substantia_nigra.metaxcan_results	11886	0.436047	0.474124
ENSG00000122971.8	ACADS	-2.96841	0.00299341	0.060918	3	3	3	0.00461356	0.200552	mashr_Brain_Putamen_basal_ganglia.metaxcan_results	13039	0.436353	0.450451
ENSG00000211455.7	STK38L	-2.96831	0.00299442	0.00080081	2	2	2	0.00334995	0.0701612	mashr_Brain_Substantia_nigra.metaxcan_results	11886	0.436353	0.450527
ENSG00000104892.16	KLC3	-2.96597	0.00301732	0.269625	3	3	3	0.000981098	0.455596	mashr_Brain_Anterior_cingulate_cortex_BA24.metaxcan_results	12785	0.438056	0.372264
ENSG00000145692.14	BHMT	2.96662	0.00301089	0.0318399	1	1	1	0.00301089	0.255156	mashr_Brain_Cerebellar_Hemisphere.metaxcan_results	13769	0.438056	0.434103
ENSG00000198863.7	RUNDC1	-2.96607	0.00301629	0.00413456	1	1	1	0.00301629	0.170724	mashr_Brain_Cerebellum.metaxcan_results	13078	0.438056	0.459243
ENSG00000171777.15	RASGRP4	2.96596	0.00301735	0.00465701	1	1	1	0.00301735	0.10492	mashr_Brain_Cortex.metaxcan_results	13546	0.438056	0.454145
ENSG00000189298.13	ZKSCAN3	-2.96484	0.0030284	0.0766675	3	3	3	0.000194422	0.672725	mashr_Brain_Cerebellum.metaxcan_results	13078	0.439251	0.434103
ENSG00000213672.7	NCKIPSD	2.96354	0.00304122	0.125963	2	2	2	0.00219969	0.443248	mashr_Brain_Cerebellar_Hemisphere.metaxcan_results	13769	0.439312	0.403364
ENSG00000170290.3	SLN	-2.9633	0.00304357	0.190516	2	2	2	0.00197459	0.416199	mashr_Brain_Cerebellar_Hemisphere.metaxcan_results	13769	0.439312	0.372264
ENSG00000137145.20	DENND4C	-2.96308	0.00304575	0.00568925	2	2	2	0.0028302	0.0920131	mashr_Brain_Cerebellar_Hemisphere.metaxcan_results	13769	0.439312	0.403364
ENSG00000235109.7	ZSCAN31	2.96425	0.00303424	0.336392	2	2	2	0.00327634	0.740498	mashr_Brain_Frontal_Cortex_BA9.metaxcan_results	13383	0.439312	0.372264
ENSG00000196141.13	SPATS2L	-2.96354	0.00304127	0.000108564	2	2	2	0.0015636	0.048174	mashr_Brain_Frontal_Cortex_BA9.metaxcan_results	13383	0.439312	0.403364
ENSG00000157911.9	PEX10	2.96324	0.00304414	0.0302867	2	2	2	0.00375984	0.196948	mashr_Brain_Frontal_Cortex_BA9.metaxcan_results	13383	0.439312	0.372264
ENSG00000204267.13	TAP2	2.96162	0.00306027	0.0917446	2	2	2	0.00494287	0.727446	mashr_Brain_Amygdala.metaxcan_results	12093	0.440998	0.420543
ENSG00000009790.14	TRAF3IP3	-2.96078	0.00306866	0.00366217	1	1	1	0.00306866	0.110563	mashr_Brain_Hypothalamus.metaxcan_results	13017	0.441391	0.47753
ENSG00000009790.14	TRAF3IP3	-2.96078	0.00306866	0.0041701	1	2	2	0.00306866	0.111922	mashr_Brain_Nucleus_accumbens_basal_ganglia.metaxcan_results	13344	0.441391	0.445089
ENSG00000159588.14	CCDC17	-2.95948	0.00308159	0.00326101	2	2	2	0.000105718	0.0605458	mashr_Brain_Anterior_cingulate_cortex_BA24.metaxcan_results	12785	0.442842	0.463507
ENSG00000187189.10	TSPYL4	2.95761	0.00310037	0.000387503	2	2	2	0.00652874	0.0267356	mashr_Brain_Hippocampus.metaxcan_results	12820	0.445131	0.426215
ENSG00000180884.9	ZNF792	2.95531	0.0031236	0.0237726	1	1	1	0.0031236	0.226271	mashr_Brain_Amygdala.metaxcan_results	12093	0.44559	0.47753
ENSG00000133315.10	MACROD1	2.95585	0.00311812	0.000244511	2	2	2	0.0269322	0.0231504	mashr_Brain_Hypothalamus.metaxcan_results	13017	0.44559	0.47753
ENSG00000176986.15	SEC24C	2.95584	0.00311823	4.91e-05	2	2	2	0.00332119	0.0102952	mashr_Brain_Hypothalamus.metaxcan_results	13017	0.44559	0.447731
ENSG00000114455.13	HHLA2	-2.95562	0.00312042	0.00217395	1	1	1	0.00312042	0.0644146	mashr_Brain_Nucleus_accumbens_basal_ganglia.metaxcan_results	13344	0.44559	0.450451
ENSG00000114455.13	HHLA2	-2.95562	0.00312042	0.00253495	1	1	1	0.00312042	0.0683151	mashr_Brain_Putamen_basal_ganglia.metaxcan_results	13039	0.44559	0.463617
ENSG00000180884.9	ZNF792	2.95531	0.0031236	0.0376256	1	2	2	0.0031236	0.278445	mashr_Brain_Putamen_basal_ganglia.metaxcan_results	13039	0.44559	0.424423
ENSG00000114455.13	HHLA2	-2.95562	0.00312042	0.00556534	1	1	1	0.00312042	0.103695	mashr_Brain_Substantia_nigra.metaxcan_results	11886	0.44559	0.450451
ENSG00000151611.13	MMAA	2.95452	0.00313152	0.0456682	3	3	3	0.00163785	0.434332	mashr_Brain_Frontal_Cortex_BA9.metaxcan_results	13383	0.446312	0.407942
ENSG00000116704.7	SLC35D1	-2.95378	0.00313905	0.0204514	2	2	2	0.00624046	0.146717	mashr_Brain_Cortex.metaxcan_results	13546	0.446976	0.46727
ENSG00000260257.2	RP5-1085F17.3	2.95126	0.00316477	0.00589606	1	1	1	0.00316477	0.156383	mashr_Brain_Caudate_basal_ganglia.metaxcan_results	13455	0.448997	0.426215
ENSG00000132958.17	TPTE2	-2.95185	0.00315873	0.00907223	2	2	2	0.00341348	0.194134	mashr_Brain_Hippocampus.metaxcan_results	12820	0.448997	0.451856
ENSG00000260257.2	RP5-1085F17.3	2.95126	0.00316477	0.00731805	1	3	3	0.00316477	0.165864	mashr_Brain_Hypothalamus.metaxcan_results	13017	0.448997	0.479021
ENSG00000260257.2	RP5-1085F17.3	2.95126	0.00316477	0.00663852	1	3	3	0.00316477	0.169052	mashr_Brain_Nucleus_accumbens_basal_ganglia.metaxcan_results	13344	0.448997	0.449262
ENSG00000073803.13	MAP3K13	-2.95057	0.0031719	0.00167564	2	2	2	0.00347202	0.125973	mashr_Brain_Anterior_cingulate_cortex_BA24.metaxcan_results	12785	0.449599	0.468
ENSG00000187189.10	TSPYL4	2.95011	0.00317665	0.000386706	2	2	2	0.00652874	0.0267052	mashr_Brain_Caudate_basal_ganglia.metaxcan_results	13455	0.449806	0.451856
ENSG00000110768.11	GTF2H1	2.94986	0.00317914	0.154618	2	2	2	0.00398033	0.397661	mashr_Brain_Cortex.metaxcan_results	13546	0.449806	0.468093
ENSG00000169592.14	INO80E	-2.94922	0.00318577	0.0388281	1	1	1	0.00318577	0.301858	mashr_Brain_Hippocampus.metaxcan_results	12820	0.449927	0.450451
ENSG00000073803.13	MAP3K13	-2.94928	0.00318511	0.00117475	2	2	2	0.00347202	0.111589	mashr_Brain_Putamen_basal_ganglia.metaxcan_results	13039	0.449927	0.426215
ENSG00000110768.11	GTF2H1	2.94861	0.00319208	0.102163	2	2	2	0.00398033	0.304425	mashr_Brain_Cerebellar_Hemisphere.metaxcan_results	13769	0.450002	0.426215
ENSG00000176136.6	MC5R	-2.94888	0.00318923	3.21e-05	2	2	2	0.000132599	0.0278586	mashr_Brain_Hippocampus.metaxcan_results	12820	0.450002	0.386537
ENSG00000205060.10	SLC35B4	-2.94579	0.00322128	0.0104047	1	1	1	0.00322128	0.129545	mashr_Brain_Amygdala.metaxcan_results	12093	0.451259	0.468
ENSG00000153714.5	LURAP1L	2.94718	0.00320685	0.0838547	1	1	1	0.00320685	0.39947	mashr_Brain_Anterior_cingulate_cortex_BA24.metaxcan_results	12785	0.451259	0.450444
ENSG00000205060.10	SLC35B4	-2.94579	0.00322128	0.000566699	1	1	1	0.00322128	0.0320117	mashr_Brain_Anterior_cingulate_cortex_BA24.metaxcan_results	12785	0.451259	0.451856
ENSG00000096654.15	ZNF184	2.94595	0.00321963	0.0595662	2	2	2	0.000132628	0.215451	mashr_Brain_Caudate_basal_ganglia.metaxcan_results	13455	0.451259	0.432832
ENSG00000205060.10	SLC35B4	-2.94579	0.00322128	0.00360191	1	1	1	0.00322128	0.079976	mashr_Brain_Caudate_basal_ganglia.metaxcan_results	13455	0.451259	0.468
ENSG00000153714.5	LURAP1L	2.94718	0.00320685	0.169041	1	1	1	0.00320685	0.599025	mashr_Brain_Nucleus_accumbens_basal_ganglia.metaxcan_results	13344	0.451259	0.451856
ENSG00000205060.10	SLC35B4	-2.94579	0.00322128	0.00443863	1	1	1	0.00322128	0.0852485	mashr_Brain_Putamen_basal_ganglia.metaxcan_results	13039	0.451259	0.450451
ENSG00000249476.1	CTD-2587M2.1	2.94529	0.00322648	0.104166	2	2	2	0.00249712	0.562271	mashr_Brain_Putamen_basal_ganglia.metaxcan_results	13039	0.451582	0.450451
ENSG00000270638.1	RP3-466P17.1	-2.94486	0.003231	0.0646014	2	2	2	0.00357044	0.406903	mashr_Brain_Frontal_Cortex_BA9.metaxcan_results	13383	0.451809	0.407942
ENSG00000110768.11	GTF2H1	2.94416	0.0032383	0.0974303	2	2	2	0.00398033	0.322163	mashr_Brain_Frontal_Cortex_BA9.metaxcan_results	13383	0.452424	0.407942
ENSG00000155530.2	LRGUK	-2.94313	0.00324912	0.0105249	1	1	1	0.00324912	0.140853	mashr_Brain_Caudate_basal_ganglia.metaxcan_results	13455	0.452718	0.450451
ENSG00000155530.2	LRGUK	-2.94313	0.00324912	0.00881775	1	1	1	0.00324912	0.123007	mashr_Brain_Hippocampus.metaxcan_results	12820	0.452718	0.451856
ENSG00000189298.13	ZKSCAN3	-2.94315	0.00324886	0.0594582	2	2	2	0.00350023	0.651606	mashr_Brain_Putamen_basal_ganglia.metaxcan_results	13039	0.452718	0.426215
ENSG00000272140.2	RP11-574K11.29	-2.93633	0.00332119	0.0081593	1	2	2	0.00332119	0.129842	mashr_Brain_Amygdala.metaxcan_results	12093	0.452831	0.407942
ENSG00000196542.8	SPTSSB	-2.936	0.00332469	0.0105512	1	1	1	0.00332469	0.146535	mashr_Brain_Amygdala.metaxcan_results	12093	0.452831	0.453851
ENSG00000272140.2	RP11-574K11.29	-2.93633	0.00332119	0.0118588	1	2	2	0.00332119	0.155255	mashr_Brain_Anterior_cingulate_cortex_BA24.metaxcan_results	12785	0.452831	0.407942
ENSG00000122971.8	ACADS	-2.94051	0.0032767	0.066822	2	2	2	0.00461356	0.214202	mashr_Brain_Caudate_basal_ganglia.metaxcan_results	13455	0.452831	0.407942
ENSG00000272140.2	RP11-574K11.29	-2.93633	0.00332119	0.0101739	1	2	2	0.00332119	0.14871	mashr_Brain_Caudate_basal_ganglia.metaxcan_results	13455	0.452831	0.451856
ENSG00000196542.8	SPTSSB	-2.936	0.00332469	0.0211584	1	1	1	0.00332469	0.209204	mashr_Brain_Caudate_basal_ganglia.metaxcan_results	13455	0.452831	0.47032
ENSG00000115956.9	PLEK	2.93655	0.00331882	0.0442172	2	2	2	0.00248599	0.32882	mashr_Brain_Cerebellar_Hemisphere.metaxcan_results	13769	0.452831	0.46891
ENSG00000102763.17	VWA8	-2.93628	0.00332172	0.00190949	1	1	1	0.00332172	0.0790931	mashr_Brain_Cerebellum.metaxcan_results	13078	0.452831	0.398198
ENSG00000184588.17	PDE4B	-2.9377	0.00330659	9.78e-05	2	2	2	0.0014815	0.0121963	mashr_Brain_Cortex.metaxcan_results	13546	0.452831	0.450451
ENSG00000272140.2	RP11-574K11.29	-2.93633	0.00332119	0.00972248	1	2	2	0.00332119	0.144763	mashr_Brain_Cortex.metaxcan_results	13546	0.452831	0.437016
ENSG00000166167.17	BTRC	2.94216	0.00325929	0.000237703	1	1	1	0.00325929	0.0204714	mashr_Brain_Frontal_Cortex_BA9.metaxcan_results	13383	0.452831	0.473803
ENSG00000110756.17	HPS5	-2.94083	0.00327335	0.0110217	2	2	2	0.00398033	0.109744	mashr_Brain_Frontal_Cortex_BA9.metaxcan_results	13383	0.452831	0.451856
ENSG00000152409.8	JMY	-2.94063	0.00327545	0.000808441	2	2	2	0.00107985	0.0414582	mashr_Brain_Frontal_Cortex_BA9.metaxcan_results	13383	0.452831	0.47032
ENSG00000272140.2	RP11-574K11.29	-2.93633	0.00332119	0.0114115	1	2	2	0.00332119	0.15541	mashr_Brain_Frontal_Cortex_BA9.metaxcan_results	13383	0.452831	0.407942
ENSG00000267420.1	RP11-527L4.6	2.9362	0.00332255	5.4e-06	1	1	1	0.00332255	0.00335274	mashr_Brain_Frontal_Cortex_BA9.metaxcan_results	13383	0.452831	0.426215
ENSG00000272140.2	RP11-574K11.29	-2.93633	0.00332119	0.00643028	1	2	2	0.00332119	0.124816	mashr_Brain_Hippocampus.metaxcan_results	12820	0.452831	0.493365
ENSG00000196542.8	SPTSSB	-2.936	0.00332469	0.0103168	1	1	1	0.00332469	0.144782	mashr_Brain_Hippocampus.metaxcan_results	12820	0.452831	0.45426
ENSG00000272140.2	RP11-574K11.29	-2.93633	0.00332119	0.00722671	1	2	2	0.00332119	0.122419	mashr_Brain_Hypothalamus.metaxcan_results	13017	0.452831	0.450451
ENSG00000148719.14	DNAJB12	2.94161	0.00326511	0.0144001	2	2	2	0.00339412	0.178779	mashr_Brain_Nucleus_accumbens_basal_ganglia.metaxcan_results	13344	0.452831	0.468477
ENSG00000272140.2	RP11-574K11.29	-2.93633	0.00332119	0.00875849	1	2	2	0.00332119	0.137769	mashr_Brain_Nucleus_accumbens_basal_ganglia.metaxcan_results	13344	0.452831	0.407942
ENSG00000272140.2	RP11-574K11.29	-2.93633	0.00332119	0.00904466	1	2	2	0.00332119	0.134082	mashr_Brain_Putamen_basal_ganglia.metaxcan_results	13039	0.452831	0.426215
ENSG00000176986.15	SEC24C	2.93633	0.00332119	1.77e-05	1	1	1	0.00332119	0.00593328	mashr_Brain_Putamen_basal_ganglia.metaxcan_results	13039	0.452831	0.451856
ENSG00000173805.15	HAP1	2.93671	0.0033171	0.023782	1	1	1	0.0033171	0.31512	mashr_Brain_Substantia_nigra.metaxcan_results	11886	0.452831	0.46891
ENSG00000196542.8	SPTSSB	-2.936	0.00332469	0.0149841	1	1	1	0.00332469	0.172245	mashr_Brain_Substantia_nigra.metaxcan_results	11886	0.452831	0.437016
ENSG00000249476.1	CTD-2587M2.1	2.93595	0.00332531	0.120439	2	2	2	0.00249712	0.649915	mashr_Brain_Substantia_nigra.metaxcan_results	11886	0.452831	0.46891
ENSG00000122971.8	ACADS	-2.93593	0.00332552	0.0990955	2	2	2	0.00461356	0.245638	mashr_Brain_Substantia_nigra.metaxcan_results	11886	0.452831	0.46891
ENSG00000267496.4	FAM215A	-2.93501	0.00333534	2.51e-05	1	1	1	0.00333534	0.00695706	mashr_Brain_Anterior_cingulate_cortex_BA24.metaxcan_results	12785	0.453167	0.473803
ENSG00000197563.10	PIGN	-2.93489	0.00333671	0.0986347	3	3	3	0.00222965	0.307871	mashr_Brain_Hippocampus.metaxcan_results	12820	0.453167	0.493365
ENSG00000267496.4	FAM215A	-2.93501	0.00333534	1.56e-05	1	1	1	0.00333534	0.00567956	mashr_Brain_Hypothalamus.metaxcan_results	13017	0.453167	0.426215
ENSG00000117154.11	IGSF21	-2.9334	0.00335269	0.00666226	2	2	2	0.0036685	0.123439	mashr_Brain_Cortex.metaxcan_results	13546	0.454628	0.47032
ENSG00000160505.15	NLRP4	-2.93335	0.0033533	0.12824	1	1	1	0.0033533	0.551179	mashr_Brain_Substantia_nigra.metaxcan_results	11886	0.454628	0.46891
ENSG00000188191.14	PRKAR1B	-2.93289	0.00335827	2.67e-05	2	2	2	0.0796198	0.00766258	mashr_Brain_Hippocampus.metaxcan_results	12820	0.454906	0.426215
ENSG00000272468.1	RP1-86C11.7	-2.93088	0.00337999	1.02e-06	1	1	1	0.00337999	0.00187337	mashr_Brain_Anterior_cingulate_cortex_BA24.metaxcan_results	12785	0.456416	0.474869
ENSG00000009790.14	TRAF3IP3	-2.93078	0.00338114	0.0145137	2	3	3	0.00198202	0.221327	mashr_Brain_Cortex.metaxcan_results	13546	0.456416	0.450451
ENSG00000272468.1	RP1-86C11.7	2.93088	0.00337999	1.22e-09	1	1	1	0.00337999	6.42e-05	mashr_Brain_Hippocampus.metaxcan_results	12820	0.456416	0.426215
ENSG00000272468.1	RP1-86C11.7	-2.93088	0.00337999	6.59e-09	1	1	1	0.00337999	0.00015329	mashr_Brain_Putamen_basal_ganglia.metaxcan_results	13039	0.456416	0.47032
ENSG00000198039.11	ZNF273	2.93005	0.00338906	0.0451371	2	2	2	0.00633998	0.286891	mashr_Brain_Caudate_basal_ganglia.metaxcan_results	13455	0.456574	0.45426
ENSG00000122971.8	ACADS	-2.92986	0.0033911	0.165173	2	2	2	0.00461356	0.309118	mashr_Brain_Hippocampus.metaxcan_results	12820	0.456574	0.455998
ENSG00000169609.13	C15orf40	-2.93029	0.00338649	1.78822	3	3	3	0.000941935	0.82279	mashr_Brain_Nucleus_accumbens_basal_ganglia.metaxcan_results	13344	0.456574	0.426215
ENSG00000170390.15	DCLK2	-2.92738	0.00341835	0.0083292	1	1	1	0.00341835	0.143725	mashr_Brain_Amygdala.metaxcan_results	12093	0.457081	0.45426
ENSG00000170390.15	DCLK2	-2.92738	0.00341835	0.0140395	1	1	1	0.00341835	0.196076	mashr_Brain_Anterior_cingulate_cortex_BA24.metaxcan_results	12785	0.457081	0.450451
ENSG00000170390.15	DCLK2	-2.92738	0.00341835	0.0190345	1	1	1	0.00341835	0.2328	mashr_Brain_Frontal_Cortex_BA9.metaxcan_results	13383	0.457081	0.444495
ENSG00000122971.8	ACADS	-2.92815	0.00340982	0.105301	2	2	2	0.00461356	0.259888	mashr_Brain_Nucleus_accumbens_basal_ganglia.metaxcan_results	13344	0.457081	0.475039
ENSG00000170390.15	DCLK2	-2.92738	0.00341835	0.0125921	1	1	1	0.00341835	0.178985	mashr_Brain_Nucleus_accumbens_basal_ganglia.metaxcan_results	13344	0.457081	0.415888
ENSG00000132958.17	TPTE2	-2.92782	0.00341348	0.0097055	1	1	1	0.00341348	0.204295	mashr_Brain_Putamen_basal_ganglia.metaxcan_results	13039	0.457081	0.45426
ENSG00000170390.15	DCLK2	-2.92738	0.00341835	0.00372539	1	1	1	0.00341835	0.0940244	mashr_Brain_Putamen_basal_ganglia.metaxcan_results	13039	0.457081	0.450451
ENSG00000170390.15	DCLK2	-2.92738	0.00341835	0.00518595	1	1	1	0.00341835	0.125668	mashr_Brain_Substantia_nigra.metaxcan_results	11886	0.457081	0.472447
ENSG00000169592.14	INO80E	-2.92605	0.00343301	0.052996	2	2	2	0.00318577	0.299893	mashr_Brain_Cortex.metaxcan_results	13546	0.458648	0.47032
ENSG00000018510.13	AGPS	-2.9252	0.0034424	0.0240643	2	2	2	0.00772674	0.308545	mashr_Brain_Cerebellum.metaxcan_results	13078	0.459069	0.47032
ENSG00000101367.8	MAPRE1	-2.92486	0.00344614	0.0144989	1	2	2	0.00344614	0.254852	mashr_Brain_Cerebellum.metaxcan_results	13078	0.459069	0.468477
ENSG00000249476.1	CTD-2587M2.1	2.92536	0.00344053	0.125913	3	3	3	0.00249712	0.59407	mashr_Brain_Cortex.metaxcan_results	13546	0.459069	0.468477
ENSG00000175970.10	UNC119B	-2.92416	0.00345384	0.0112589	1	1	1	0.00345384	0.169189	mashr_Brain_Cortex.metaxcan_results	13546	0.459069	0.45426
ENSG00000197062.11	ZSCAN26	-2.92421	0.00345335	0.225567	3	3	3	0.00150653	0.495407	mashr_Brain_Nucleus_accumbens_basal_ganglia.metaxcan_results	13344	0.459069	0.47032
ENSG00000175970.10	UNC119B	-2.92416	0.00345384	0.00871566	1	1	1	0.00345384	0.154458	mashr_Brain_Putamen_basal_ganglia.metaxcan_results	13039	0.459069	0.450451
ENSG00000096654.15	ZNF184	2.92372	0.00345876	0.056799	2	2	2	0.000132628	0.203087	mashr_Brain_Amygdala.metaxcan_results	12093	0.459331	0.444966
ENSG00000073803.13	MAP3K13	-2.92253	0.00347202	0.0013021	1	1	1	0.00347202	0.110652	mashr_Brain_Cortex.metaxcan_results	13546	0.460346	0.47032
ENSG00000145029.13	NICN1	-2.9225	0.00347231	0.0167903	2	2	2	0.000699959	0.139348	mashr_Brain_Nucleus_accumbens_basal_ganglia.metaxcan_results	13344	0.460346	0.45426
ENSG00000166507.17	NDST2	2.92066	0.00349296	0.00107907	1	1	1	0.00349296	0.0493286	mashr_Brain_Cerebellar_Hemisphere.metaxcan_results	13769	0.46046	0.505198
ENSG00000166507.17	NDST2	2.92066	0.00349296	0.00118311	1	1	1	0.00349296	0.0493998	mashr_Brain_Cerebellum.metaxcan_results	13078	0.46046	0.415281
ENSG00000135241.16	PNPLA8	2.92057	0.00349386	0.0189172	2	2	2	0.00540669	0.421532	mashr_Brain_Cerebellum.metaxcan_results	13078	0.46046	0.468477
ENSG00000166507.17	NDST2	-2.92066	0.00349296	0.000752628	1	1	1	0.00349296	0.040029	mashr_Brain_Frontal_Cortex_BA9.metaxcan_results	13383	0.46046	0.421137
ENSG00000166507.17	NDST2	-2.92066	0.00349296	0.000332093	1	1	1	0.00349296	0.0284817	mashr_Brain_Hippocampus.metaxcan_results	12820	0.46046	0.434754
ENSG00000109861.15	CTSC	2.92132	0.00348557	0.0208869	2	2	2	0.0186032	0.294663	mashr_Brain_Hypothalamus.metaxcan_results	13017	0.46046	0.505198
ENSG00000166507.17	NDST2	-2.92066	0.00349296	0.000246019	1	1	1	0.00349296	0.0227533	mashr_Brain_Hypothalamus.metaxcan_results	13017	0.46046	0.468477
ENSG00000140941.12	MAP1LC3B	2.9199	0.00350142	0.0179932	1	1	1	0.00350142	0.18373	mashr_Brain_Cerebellum.metaxcan_results	13078	0.461065	0.468477
ENSG00000086015.20	MAST2	-2.91877	0.00351419	0.0445317	2	2	2	0.000457241	0.227945	mashr_Brain_Cerebellum.metaxcan_results	13078	0.462357	0.468477
ENSG00000196542.8	SPTSSB	-2.91803	0.00352255	0.0738279	2	2	2	0.00332469	0.243469	mashr_Brain_Putamen_basal_ganglia.metaxcan_results	13039	0.463065	0.450451
ENSG00000096006.11	CRISP3	-2.9164	0.003541	0.00203964	1	1	1	0.003541	0.0672978	mashr_Brain_Cerebellar_Hemisphere.metaxcan_results	13769	0.464315	0.450451
ENSG00000167850.3	CD300C	2.91664	0.00353824	0.0248449	1	1	1	0.00353824	0.35062	mashr_Brain_Putamen_basal_ganglia.metaxcan_results	13039	0.464315	0.450451
ENSG00000110906.12	KCTD10	-2.91658	0.00353893	0.00731633	2	2	2	0.0124967	0.191435	mashr_Brain_Putamen_basal_ganglia.metaxcan_results	13039	0.464315	0.41666
ENSG00000157911.9	PEX10	2.91607	0.00354471	0.0199081	1	2	2	0.00354471	0.213595	mashr_Brain_Putamen_basal_ganglia.metaxcan_results	13039	0.464411	0.450451
ENSG00000173442.12	EHBP1L1	2.914	0.00356828	0.00192428	1	2	2	0.00356828	0.112386	mashr_Brain_Anterior_cingulate_cortex_BA24.metaxcan_results	12785	0.465433	0.41666
ENSG00000270638.1	RP3-466P17.1	-2.91381	0.00357044	0.0350669	1	1	1	0.00357044	0.297945	mashr_Brain_Anterior_cingulate_cortex_BA24.metaxcan_results	12785	0.465433	0.450451
ENSG00000168056.15	LTBP3	-2.914	0.00356828	0.00134917	1	1	1	0.00356828	0.0956206	mashr_Brain_Cerebellar_Hemisphere.metaxcan_results	13769	0.465433	0.485618
ENSG00000112425.14	EPM2A	-2.91381	0.00357044	4.35e-05	1	1	1	0.00357044	0.0102957	mashr_Brain_Nucleus_accumbens_basal_ganglia.metaxcan_results	13344	0.465433	0.485618
ENSG00000173442.12	EHBP1L1	2.914	0.00356828	0.00159391	1	2	2	0.00356828	0.10974	mashr_Brain_Putamen_basal_ganglia.metaxcan_results	13039	0.465433	0.460032
ENSG00000112425.14	EPM2A	-2.91381	0.00357044	0.00308577	1	1	1	0.00357044	0.0887898	mashr_Brain_Substantia_nigra.metaxcan_results	11886	0.465433	0.487796
ENSG00000169251.12	NMD3	2.91264	0.00358382	0.00875674	1	1	1	0.00358382	0.130514	mashr_Brain_Caudate_basal_ganglia.metaxcan_results	13455	0.466062	0.477429
ENSG00000197563.10	PIGN	-2.91261	0.00358424	0.175639	3	3	3	0.00222965	0.472751	mashr_Brain_Cortex.metaxcan_results	13546	0.466062	0.428235
ENSG00000169251.12	NMD3	2.91264	0.00358382	0.00367542	1	1	1	0.00358382	0.0835031	mashr_Brain_Frontal_Cortex_BA9.metaxcan_results	13383	0.466062	0.477721
ENSG00000172586.7	CHCHD1	2.90991	0.00361533	1.26e-05	1	1	1	0.00361533	0.00576576	mashr_Brain_Cerebellar_Hemisphere.metaxcan_results	13769	0.46854	0.477721
ENSG00000152409.8	JMY	-2.91057	0.00360775	0.000988329	2	2	2	0.00107985	0.0451358	mashr_Brain_Cortex.metaxcan_results	13546	0.46854	0.418418
ENSG00000214655.10	ZSWIM8	2.90991	0.00361533	0.00203826	1	1	1	0.00361533	0.076403	mashr_Brain_Nucleus_accumbens_basal_ganglia.metaxcan_results	13344	0.46854	0.460032
ENSG00000214655.10	ZSWIM8	2.90991	0.00361533	0.00282345	1	1	1	0.00361533	0.0872125	mashr_Brain_Substantia_nigra.metaxcan_results	11886	0.46854	0.488316
ENSG00000135974.9	C2orf49	-2.90843	0.00363246	0.000820526	2	2	2	0.00153349	0.0607545	mashr_Brain_Cortex.metaxcan_results	13546	0.470369	0.477721
ENSG00000109072.13	VTN	2.90676	0.00365194	0.0233692	1	1	1	0.00365194	0.368463	mashr_Brain_Nucleus_accumbens_basal_ganglia.metaxcan_results	13344	0.472498	0.460032
ENSG00000153714.5	LURAP1L	2.90586	0.0036625	0.194016	1	1	1	0.0036625	0.610151	mashr_Brain_Amygdala.metaxcan_results	12093	0.473472	0.448937
ENSG00000117154.11	IGSF21	-2.90534	0.0036685	0.00693353	1	1	1	0.0036685	0.129278	mashr_Brain_Putamen_basal_ganglia.metaxcan_results	13039	0.473854	0.450451
ENSG00000157193.15	LRP8	-2.9031	0.0036949	0.027276	2	2	2	0.00228298	0.257514	mashr_Brain_Cerebellum.metaxcan_results	13078	0.476588	0.486991
ENSG00000175581.13	MRPL48	-2.90302	0.00369579	0.0175519	3	3	3	0.000462259	0.221736	mashr_Brain_Putamen_basal_ganglia.metaxcan_results	13039	0.476588	0.450451
ENSG00000110906.12	KCTD10	-2.90156	0.00371304	0.00556612	2	2	2	0.0124967	0.144065	mashr_Brain_Amygdala.metaxcan_results	12093	0.477803	0.448937
ENSG00000102910.13	LONP2	2.89848	0.0037497	0.00127669	1	1	1	0.0037497	0.0807157	mashr_Brain_Amygdala.metaxcan_results	12093	0.477803	0.525863
ENSG00000157911.9	PEX10	2.89764	0.00375984	0.01939	1	2	2	0.00375984	0.234153	mashr_Brain_Amygdala.metaxcan_results	12093	0.477803	0.488399
ENSG00000261514.1	LINC01976	-2.89677	0.00377023	0.000279488	1	1	1	0.00377023	0.0245682	mashr_Brain_Amygdala.metaxcan_results	12093	0.477803	0.460032
ENSG00000197557.6	TTC30A	2.8943	0.0038001	0.00159125	1	2	2	0.0038001	0.116441	mashr_Brain_Amygdala.metaxcan_results	12093	0.477803	0.450451
ENSG00000169609.13	C15orf40	-2.89259	0.00382077	1.24229	3	3	3	0.000925297	0.767406	mashr_Brain_Amygdala.metaxcan_results	12093	0.477803	0.500221
ENSG00000175581.13	MRPL48	-2.89198	0.00382819	0.022729	2	2	2	0.000462259	0.275056	mashr_Brain_Amygdala.metaxcan_results	12093	0.477803	0.448937
ENSG00000184500.14	PROS1	2.8899	0.00385363	0.00534337	1	1	1	0.00385363	0.139893	mashr_Brain_Amygdala.metaxcan_results	12093	0.477803	0.460032
ENSG00000117971.11	CHRNB4	2.88931	0.00386087	5.04e-07	1	1	1	0.00386087	0.00113302	mashr_Brain_Amygdala.metaxcan_results	12093	0.477803	0.448937
ENSG00000196659.9	TTC30B	-2.89579	0.00378202	0.00451962	2	2	2	0.00619841	0.110062	mashr_Brain_Anterior_cingulate_cortex_BA24.metaxcan_results	12785	0.477803	0.45981
ENSG00000184500.14	PROS1	2.8899	0.00385363	0.00638191	1	1	1	0.00385363	0.15419	mashr_Brain_Anterior_cingulate_cortex_BA24.metaxcan_results	12785	0.477803	0.450451
ENSG00000182224.11	CYB5D1	-2.88838	0.00387226	0.00038109	1	1	1	0.00387226	0.0536625	mashr_Brain_Anterior_cingulate_cortex_BA24.metaxcan_results	12785	0.477803	0.492792
ENSG00000261514.1	LINC01976	-2.89677	0.00377023	0.000370046	1	1	1	0.00377023	0.0285048	mashr_Brain_Caudate_basal_ganglia.metaxcan_results	13455	0.477803	0.448937
ENSG00000175970.10	UNC119B	-2.89659	0.00377239	0.00817246	1	1	1	0.00377239	0.146635	mashr_Brain_Caudate_basal_ganglia.metaxcan_results	13455	0.477803	0.460032
ENSG00000159708.17	LRRC36	2.89171	0.00383148	0.00287759	1	1	1	0.00383148	0.181969	mashr_Brain_Caudate_basal_ganglia.metaxcan_results	13455	0.477803	0.525863
ENSG00000167081.16	PBX3	-2.89221	0.00382541	0.00382059	1	1	1	0.00382541	0.0876215	mashr_Brain_Cerebellar_Hemisphere.metaxcan_results	13769	0.477803	0.450451
ENSG00000184500.14	PROS1	2.8899	0.00385363	0.00244232	1	1	1	0.00385363	0.0907581	mashr_Brain_Cerebellar_Hemisphere.metaxcan_results	13769	0.477803	0.492792
ENSG00000182224.11	CYB5D1	-2.88838	0.00387226	0.00842996	1	1	1	0.00387226	0.287264	mashr_Brain_Cerebellar_Hemisphere.metaxcan_results	13769	0.477803	0.450451
ENSG00000111424.10	VDR	-2.89617	0.00377752	0.0027714	1	1	1	0.00377752	0.0764737	mashr_Brain_Cerebellum.metaxcan_results	13078	0.477803	0.460032
ENSG00000171302.16	CANT1	2.89232	0.00382413	0.015854	1	1	1	0.00382413	0.29925	mashr_Brain_Cerebellum.metaxcan_results	13078	0.477803	0.486991
ENSG00000159708.17	LRRC36	2.89171	0.00383148	0.0312155	1	1	1	0.00383148	0.541978	mashr_Brain_Cerebellum.metaxcan_results	13078	0.477803	0.503792
ENSG00000249476.1	CTD-2587M2.1	2.8891	0.0038634	1.91291	3	3	3	0.00249712	0.951194	mashr_Brain_Cerebellum.metaxcan_results	13078	0.477803	0.525863
ENSG00000182224.11	CYB5D1	-2.88838	0.00387226	0.0117344	1	1	1	0.00387226	0.323745	mashr_Brain_Cerebellum.metaxcan_results	13078	0.477803	0.45981
ENSG00000121270.15	ABCC11	-2.89848	0.0037497	0.00389556	1	1	1	0.0037497	0.138621	mashr_Brain_Cortex.metaxcan_results	13546	0.477803	0.500221
ENSG00000168676.10	KCTD19	2.89171	0.00383148	0.00356226	1	1	1	0.00383148	0.192914	mashr_Brain_Cortex.metaxcan_results	13546	0.477803	0.450451
ENSG00000135940.6	COX5B	2.89172	0.00383144	3.52e-06	1	1	1	0.00383144	0.00549303	mashr_Brain_Frontal_Cortex_BA9.metaxcan_results	13383	0.477803	0.450451
ENSG00000184500.14	PROS1	2.8899	0.00385363	0.00517826	1	1	1	0.00385363	0.131935	mashr_Brain_Frontal_Cortex_BA9.metaxcan_results	13383	0.477803	0.525863
ENSG00000143776.18	CDC42BPA	-2.88965	0.00385669	0.00661834	1	1	1	0.00385669	0.203194	mashr_Brain_Frontal_Cortex_BA9.metaxcan_results	13383	0.477803	0.448937
ENSG00000157911.9	PEX10	2.89764	0.00375984	0.0273779	1	2	2	0.00375984	0.261196	mashr_Brain_Hippocampus.metaxcan_results	12820	0.477803	0.450451
ENSG00000175970.10	UNC119B	-2.89533	0.00378764	0.0193911	1	1	1	0.00378764	0.217173	mashr_Brain_Hippocampus.metaxcan_results	12820	0.477803	0.45981
ENSG00000106484.14	MEST	-2.89415	0.00380186	0.0218273	1	1	1	0.00380186	0.246188	mashr_Brain_Hippocampus.metaxcan_results	12820	0.477803	0.448937
ENSG00000184500.14	PROS1	2.8899	0.00385363	0.00418862	1	1	1	0.00385363	0.127221	mashr_Brain_Hippocampus.metaxcan_results	12820	0.477803	0.486991
ENSG00000162814.10	SPATA17	2.90137	0.00371537	8.88e-05	1	1	1	0.00371537	0.0135727	mashr_Brain_Hypothalamus.metaxcan_results	13017	0.477803	0.436564
ENSG00000261514.1	LINC01976	-2.89677	0.00377023	0.000163472	1	1	1	0.00377023	0.0194506	mashr_Brain_Hypothalamus.metaxcan_results	13017	0.477803	0.448937
ENSG00000204138.12	PHACTR4	2.89568	0.00378341	0.0965298	3	3	3	0.00373598	0.284164	mashr_Brain_Hypothalamus.metaxcan_results	13017	0.477803	0.448818
ENSG00000181027.10	FKRP	-2.89452	0.00379743	0.0769899	2	3	3	0.000783525	0.31672	mashr_Brain_Hypothalamus.metaxcan_results	13017	0.477803	0.495697
ENSG00000121270.15	ABCC11	-2.89848	0.0037497	0.0052997	1	1	1	0.0037497	0.160425	mashr_Brain_Nucleus_accumbens_basal_ganglia.metaxcan_results	13344	0.477803	0.486991
ENSG00000171385.9	KCND3	-2.89842	0.00375042	0.000209876	2	2	2	0.00417137	0.0292003	mashr_Brain_Nucleus_accumbens_basal_ganglia.metaxcan_results	13344	0.477803	0.494297
ENSG00000261514.1	LINC01976	-2.89677	0.00377023	0.000408369	1	1	1	0.00377023	0.0305067	mashr_Brain_Nucleus_accumbens_basal_ganglia.metaxcan_results	13344	0.477803	0.460032
ENSG00000197903.7	HIST1H2BK	2.89632	0.0037757	0.00079791	1	1	1	0.0037757	0.0539363	mashr_Brain_Nucleus_accumbens_basal_ganglia.metaxcan_results	13344	0.477803	0.448937
ENSG00000174939.10	ASPHD1	2.89111	0.00383889	0.00346791	1	1	1	0.00383889	0.0843818	mashr_Brain_Nucleus_accumbens_basal_ganglia.metaxcan_results	13344	0.477803	0.503792
ENSG00000146457.14	WTAP	2.88938	0.00386007	0.00809531	2	2	2	0.0039167	0.154148	mashr_Brain_Nucleus_accumbens_basal_ganglia.metaxcan_results	13344	0.477803	0.436564
ENSG00000182224.11	CYB5D1	-2.88838	0.00387226	0.000211069	1	1	1	0.00387226	0.0420096	mashr_Brain_Nucleus_accumbens_basal_ganglia.metaxcan_results	13344	0.477803	0.448818
ENSG00000121270.15	ABCC11	-2.89848	0.0037497	0.00489672	1	1	1	0.0037497	0.152791	mashr_Brain_Putamen_basal_ganglia.metaxcan_results	13039	0.477803	0.461716
ENSG00000110768.11	GTF2H1	2.89685	0.00376925	0.276452	2	2	2	0.00398033	0.51607	mashr_Brain_Putamen_basal_ganglia.metaxcan_results	13039	0.477803	0.450807
ENSG00000261514.1	LINC01976	-2.89677	0.00377023	0.000383068	1	1	1	0.00377023	0.028073	mashr_Brain_Putamen_basal_ganglia.metaxcan_results	13039	0.477803	0.448818
ENSG00000169609.13	C15orf40	-2.89655	0.00377287	0.525175	3	3	3	0.0109616	0.74109	mashr_Brain_Putamen_basal_ganglia.metaxcan_results	13039	0.477803	0.460032
ENSG00000197062.11	ZSCAN26	-2.89528	0.00378816	0.290023	3	3	3	0.00150653	0.499377	mashr_Brain_Putamen_basal_ganglia.metaxcan_results	13039	0.477803	0.448937
ENSG00000175161.13	CADM2	-2.89512	0.00379018	0.01659	1	1	1	0.00379018	0.190746	mashr_Brain_Putamen_basal_ganglia.metaxcan_results	13039	0.477803	0.486991
ENSG00000197557.6	TTC30A	2.8943	0.0038001	0.00294894	1	3	3	0.0038001	0.15426	mashr_Brain_Putamen_basal_ganglia.metaxcan_results	13039	0.477803	0.503792
