## Supplemental Tables for "Multi-trait genome-wide association study of opioid addiction: *OPRM1* and Beyond" (part 8 of 32)

### Sheet: Table11 (continued)
Supplemental Table 11. Full S-PrediXcan results. Z-score = z-score statistic; P-value = gene p-value; Var g = variance of the gene expression; # SNPs Used = number of GWAS SNPs used in the PrediXcan model; # SNPs in Cov = number of GWAS SNPs used in the covariance matrix; # SNPs in Model = number of SNPs in the MASHer model; Best GWAS P-value = best GWAS p-value within the gene; Largest Weight = largest (absolute value) weight in this model; Tissue = mashr tissue model used for analysis; Genes Tested = number of genes tested in the tissue's model. Across Tissue FDR = FDR corrected p-value across the tissues tested; Within Tissue FDR = FDR corrected p-value within the tissue.
ENSG00000184500.14	PROS1	2.8899	0.00385363	0.00331705	1	1	1	0.00385363	0.105399	mashr_Brain_Putamen_basal_ganglia.metaxcan_results	13039	0.477803	0.436564
ENSG00000182224.11	CYB5D1	-2.88838	0.00387226	0.000401585	1	1	1	0.00387226	0.054956	mashr_Brain_Putamen_basal_ganglia.metaxcan_results	13039	0.477803	0.486991
ENSG00000121270.15	ABCC11	-2.89848	0.0037497	0.00271397	1	1	1	0.0037497	0.114233	mashr_Brain_Substantia_nigra.metaxcan_results	11886	0.477803	0.460032
ENSG00000175970.10	UNC119B	-2.89533	0.00378764	0.0197487	1	1	1	0.00378764	0.20844	mashr_Brain_Substantia_nigra.metaxcan_results	11886	0.477803	0.450807
ENSG00000110906.12	KCTD10	-2.88825	0.00387391	0.0118856	2	2	2	0.0124967	0.207705	mashr_Brain_Substantia_nigra.metaxcan_results	11886	0.477803	0.505992
ENSG00000107165.12	TYRP1	2.88745	0.00388376	0.000196509	2	2	2	0.00806204	0.0261278	mashr_Brain_Anterior_cingulate_cortex_BA24.metaxcan_results	12785	0.47864	0.503792
ENSG00000096654.15	ZNF184	2.88649	0.00389565	0.0272639	2	2	2	0.000132628	0.142301	mashr_Brain_Nucleus_accumbens_basal_ganglia.metaxcan_results	13344	0.479726	0.460032
ENSG00000185352.8	HS6ST3	-2.88585	0.0039036	0.00115431	1	1	1	0.0039036	0.0667667	mashr_Brain_Caudate_basal_ganglia.metaxcan_results	13455	0.479945	0.450181
ENSG00000091127.13	PUS7	2.88597	0.00390204	0.00021626	1	2	2	0.00390204	0.0408762	mashr_Brain_Frontal_Cortex_BA9.metaxcan_results	13383	0.479945	0.500218
ENSG00000146457.14	WTAP	2.88479	0.0039167	0.00863413	1	2	2	0.0039167	0.159629	mashr_Brain_Amygdala.metaxcan_results	12093	0.480797	0.503792
ENSG00000146457.14	WTAP	2.88479	0.0039167	0.0100363	1	2	2	0.0039167	0.161557	mashr_Brain_Anterior_cingulate_cortex_BA24.metaxcan_results	12785	0.480797	0.451091
ENSG00000110768.11	GTF2H1	2.88289	0.00394049	0.138379	2	2	2	0.00398033	0.375469	mashr_Brain_Anterior_cingulate_cortex_BA24.metaxcan_results	12785	0.483337	0.503792
ENSG00000160602.13	NEK8	2.88175	0.00395475	0.00705559	2	2	2	0.019223	0.151725	mashr_Brain_Cortex.metaxcan_results	13546	0.484323	0.452321
ENSG00000167525.13	PROCA1	-2.88178	0.00395439	0.0864211	2	2	2	0.019223	0.480105	mashr_Brain_Frontal_Cortex_BA9.metaxcan_results	13383	0.484323	0.502252
ENSG00000152760.9	TCTEX1D1	-2.87968	0.00398084	0.00674939	1	1	1	0.00398084	0.132825	mashr_Brain_Amygdala.metaxcan_results	12093	0.486371	0.513858
ENSG00000159588.14	CCDC17	-2.87984	0.00397873	0.00267261	2	2	2	0.000105718	0.0555207	mashr_Brain_Hippocampus.metaxcan_results	12820	0.486371	0.47229
ENSG00000177683.13	THAP5	2.87991	0.00397792	0.069578	1	1	1	0.00397792	0.39107	mashr_Brain_Substantia_nigra.metaxcan_results	11886	0.486371	0.453436
ENSG00000072786.12	STK10	-2.87935	0.00398494	0.0465872	1	1	1	0.00398494	0.460355	mashr_Brain_Cerebellar_Hemisphere.metaxcan_results	13769	0.486491	0.445428
ENSG00000115365.11	LANCL1	2.87909	0.00398829	0.0201157	2	2	2	0.00605935	0.112971	mashr_Brain_Cortex.metaxcan_results	13546	0.486518	0.502252
ENSG00000164933.11	SLC25A32	-2.87721	0.00401205	0.000818711	1	1	1	0.00401205	0.0611345	mashr_Brain_Amygdala.metaxcan_results	12093	0.487406	0.453436
ENSG00000180667.10	YOD1	2.87654	0.0040206	0.000802369	1	1	1	0.0040206	0.0431545	mashr_Brain_Anterior_cingulate_cortex_BA24.metaxcan_results	12785	0.487406	0.50558
ENSG00000164933.11	SLC25A32	-2.87721	0.00401205	0.00156592	1	1	1	0.00401205	0.0807746	mashr_Brain_Caudate_basal_ganglia.metaxcan_results	13455	0.487406	0.50558
ENSG00000180667.10	YOD1	2.87654	0.0040206	0.00109969	1	1	1	0.0040206	0.0479766	mashr_Brain_Caudate_basal_ganglia.metaxcan_results	13455	0.487406	0.500921
ENSG00000180667.10	YOD1	2.87654	0.0040206	0.00312475	1	1	1	0.0040206	0.0807099	mashr_Brain_Cerebellum.metaxcan_results	13078	0.487406	0.505812
ENSG00000180667.10	YOD1	2.87654	0.0040206	0.00248469	1	1	1	0.0040206	0.0718148	mashr_Brain_Cortex.metaxcan_results	13546	0.487406	0.502252
ENSG00000180667.10	YOD1	2.87654	0.0040206	0.000665512	1	1	1	0.0040206	0.0388222	mashr_Brain_Hippocampus.metaxcan_results	12820	0.487406	0.472881
ENSG00000180667.10	YOD1	2.87654	0.0040206	0.000248637	1	1	1	0.0040206	0.0231224	mashr_Brain_Substantia_nigra.metaxcan_results	11886	0.487406	0.513858
ENSG00000228484.1	RP11-106M7.1	2.87538	0.00403542	0.00215793	2	2	2	0.00475138	0.0786523	mashr_Brain_Anterior_cingulate_cortex_BA24.metaxcan_results	12785	0.488823	0.505812
ENSG00000183655.12	KLHL25	-2.87491	0.00404145	0.00495376	1	1	1	0.00404145	0.139899	mashr_Brain_Cortex.metaxcan_results	13546	0.489172	0.502252
ENSG00000173805.15	HAP1	2.87289	0.00406733	0.0226779	2	2	2	0.0033171	0.348547	mashr_Brain_Putamen_basal_ganglia.metaxcan_results	13039	0.491923	0.469327
ENSG00000197818.11	SLC9A8	-2.87014	0.00410295	0.0407554	3	3	3	0.0224133	0.927874	mashr_Brain_Amygdala.metaxcan_results	12093	0.494872	0.510173
ENSG00000122971.8	ACADS	-2.87002	0.00410442	0.0502255	2	2	2	0.00461356	0.309232	mashr_Brain_Anterior_cingulate_cortex_BA24.metaxcan_results	12785	0.494872	0.466024
ENSG00000159588.14	CCDC17	-2.87075	0.00409504	0.00361056	2	2	2	0.000105718	0.0715113	mashr_Brain_Caudate_basal_ganglia.metaxcan_results	13455	0.494872	0.459282
ENSG00000184408.9	KCND2	-2.87029	0.00410094	0.000171587	2	2	2	0.0258844	0.075966	mashr_Brain_Nucleus_accumbens_basal_ganglia.metaxcan_results	13344	0.494872	0.509466
ENSG00000135974.9	C2orf49	-2.86619	0.00415447	0.00101555	2	2	2	0.00153349	0.0636351	mashr_Brain_Amygdala.metaxcan_results	12093	0.499546	0.506286
ENSG00000126458.3	RRAS	-2.86607	0.00415602	8.1e-06	1	1	1	0.00415602	0.00458637	mashr_Brain_Anterior_cingulate_cortex_BA24.metaxcan_results	12785	0.499546	0.56859
ENSG00000135766.8	EGLN1	2.86656	0.00414966	0.0073462	1	1	1	0.00414966	0.122726	mashr_Brain_Cerebellum.metaxcan_results	13078	0.499546	0.459282
ENSG00000135766.8	EGLN1	2.86656	0.00414966	0.00392823	1	1	1	0.00414966	0.0905089	mashr_Brain_Hypothalamus.metaxcan_results	13017	0.499546	0.51091
ENSG00000169251.12	NMD3	2.86558	0.00416241	0.00583168	1	1	1	0.00416241	0.104856	mashr_Brain_Substantia_nigra.metaxcan_results	11886	0.499928	0.526323
ENSG00000035141.7	FAM136A	2.86467	0.00417445	0.00375634	2	2	2	0.00834194	0.155042	mashr_Brain_Cerebellum.metaxcan_results	13078	0.500989	0.506286
ENSG00000149761.8	NUDT22	-2.86393	0.00418425	0.00202449	2	2	2	0.00418244	0.0627581	mashr_Brain_Caudate_basal_ganglia.metaxcan_results	13455	0.501778	0.511779
ENSG00000131323.14	TRAF3	-2.86252	0.00420282	0.0359116	2	2	2	0.00383946	0.178683	mashr_Brain_Cortex.metaxcan_results	13546	0.503618	0.504774
ENSG00000077522.12	ACTN2	-2.8618	0.00421246	0.047025	2	2	2	0.00423633	0.33025	mashr_Brain_Cerebellar_Hemisphere.metaxcan_results	13769	0.503994	0.466869
ENSG00000122971.8	ACADS	-2.86177	0.00421288	0.0508068	2	2	2	0.00461356	0.319135	mashr_Brain_Cortex.metaxcan_results	13546	0.503994	0.504774
ENSG00000151239.13	TWF1	-2.86131	0.00421891	0.00165979	2	2	2	0.0212213	0.121162	mashr_Brain_Frontal_Cortex_BA9.metaxcan_results	13383	0.503994	0.57176
ENSG00000228486.10	LINC01125	-2.86148	0.00421672	0.00124148	1	2	2	0.00421672	0.102901	mashr_Brain_Hypothalamus.metaxcan_results	13017	0.503994	0.478489
ENSG00000181027.10	FKRP	-2.86075	0.00422635	0.106065	2	3	3	0.000326735	0.340736	mashr_Brain_Putamen_basal_ganglia.metaxcan_results	13039	0.504496	0.480575
ENSG00000077522.12	ACTN2	-2.86001	0.00423633	0.0376857	1	1	1	0.00423633	0.299765	mashr_Brain_Cerebellum.metaxcan_results	13078	0.505176	0.506286
ENSG00000099204.18	ABLIM1	2.85984	0.00423852	0.00210663	1	1	1	0.00423852	0.0640505	mashr_Brain_Putamen_basal_ganglia.metaxcan_results	13039	0.505176	0.480575
ENSG00000166136.15	NDUFB8	-2.85889	0.0042513	0.000520648	2	2	2	0.00477829	0.0430513	mashr_Brain_Amygdala.metaxcan_results	12093	0.505457	0.459282
ENSG00000003393.14	ALS2	-2.85845	0.00425711	0.0238192	1	1	1	0.00425711	0.269245	mashr_Brain_Caudate_basal_ganglia.metaxcan_results	13455	0.505457	0.504774
ENSG00000003393.14	ALS2	-2.85845	0.00425711	0.00351061	1	1	1	0.00425711	0.102466	mashr_Brain_Cerebellum.metaxcan_results	13078	0.505457	0.511779
ENSG00000151239.13	TWF1	-2.85849	0.0042566	0.00242165	2	2	2	0.0212213	0.165558	mashr_Brain_Cortex.metaxcan_results	13546	0.505457	0.466024
ENSG00000003393.14	ALS2	-2.85845	0.00425711	0.0142746	1	1	1	0.00425711	0.209659	mashr_Brain_Nucleus_accumbens_basal_ganglia.metaxcan_results	13344	0.505457	0.506286
ENSG00000162384.13	C1orf123	-2.85356	0.00432317	0.162851	2	2	2	0.0027497	0.438324	mashr_Brain_Amygdala.metaxcan_results	12093	0.506544	0.532636
ENSG00000177483.11	RBM44	-2.85345	0.00432468	0.0610007	2	2	2	0.00869653	0.514007	mashr_Brain_Amygdala.metaxcan_results	12093	0.506544	0.504774
ENSG00000163637.12	PRICKLE2	2.85138	0.00435298	0.00473943	2	2	2	0.00472545	0.0636942	mashr_Brain_Amygdala.metaxcan_results	12093	0.506544	0.481687
ENSG00000129317.14	PUS7L	2.84635	0.00442234	0.00303533	1	1	1	0.00442234	0.12779	mashr_Brain_Amygdala.metaxcan_results	12093	0.506544	0.506286
ENSG00000066136.20	NFYC	-2.84937	0.00438054	0.0130459	1	1	1	0.00438054	0.198891	mashr_Brain_Anterior_cingulate_cortex_BA24.metaxcan_results	12785	0.506544	0.511779
ENSG00000129317.14	PUS7L	2.84635	0.00442234	0.00578097	1	1	1	0.00442234	0.186087	mashr_Brain_Anterior_cingulate_cortex_BA24.metaxcan_results	12785	0.506544	0.572534
ENSG00000228484.1	RP11-106M7.1	2.85545	0.00429756	0.00532601	2	2	2	0.00475138	0.124627	mashr_Brain_Caudate_basal_ganglia.metaxcan_results	13455	0.506544	0.466024
ENSG00000188060.7	RAB42	-2.85191	0.00434567	0.000244122	1	1	1	0.00434567	0.0261911	mashr_Brain_Caudate_basal_ganglia.metaxcan_results	13455	0.506544	0.459282
ENSG00000075826.16	SEC31B	2.85081	0.0043608	0.0338966	1	1	1	0.0043608	0.411383	mashr_Brain_Caudate_basal_ganglia.metaxcan_results	13455	0.506544	0.459282
ENSG00000129317.14	PUS7L	2.84635	0.00442234	0.00353272	1	1	1	0.00442234	0.140816	mashr_Brain_Caudate_basal_ganglia.metaxcan_results	13455	0.506544	0.501416
ENSG00000137312.14	FLOT1	2.85279	0.00433369	0.0679441	2	2	2	0.00365084	0.526565	mashr_Brain_Cerebellar_Hemisphere.metaxcan_results	13769	0.506544	0.471474
ENSG00000188060.7	RAB42	-2.85191	0.00434567	0.000190101	1	1	1	0.00434567	0.0240555	mashr_Brain_Cerebellar_Hemisphere.metaxcan_results	13769	0.506544	0.532636
ENSG00000058262.9	SEC61A1	2.85071	0.00436217	0.00656158	1	1	1	0.00436217	0.136272	mashr_Brain_Cerebellar_Hemisphere.metaxcan_results	13769	0.506544	0.471474
ENSG00000204138.12	PHACTR4	2.85616	0.004288	0.212646	3	3	3	0.00373598	0.71412	mashr_Brain_Cerebellum.metaxcan_results	13078	0.506544	0.466024
ENSG00000188060.7	RAB42	-2.85191	0.00434567	0.000294565	1	1	1	0.00434567	0.0300711	mashr_Brain_Cerebellum.metaxcan_results	13078	0.506544	0.511779
ENSG00000115946.7	PNO1	2.84955	0.00437814	0.039246	1	1	1	0.00437814	0.314436	mashr_Brain_Cerebellum.metaxcan_results	13078	0.506544	0.506286
ENSG00000066136.20	NFYC	-2.84937	0.00438054	0.0233096	1	1	1	0.00438054	0.272103	mashr_Brain_Cerebellum.metaxcan_results	13078	0.506544	0.501416
ENSG00000172650.13	AGAP5	2.84757	0.00440546	0.0148465	1	1	1	0.00440546	0.192618	mashr_Brain_Cerebellum.metaxcan_results	13078	0.506544	0.572534
ENSG00000157193.15	LRP8	-2.85652	0.0042831	0.013602	1	1	1	0.0042831	0.181304	mashr_Brain_Cortex.metaxcan_results	13546	0.506544	0.459282
ENSG00000010072.15	SPRTN	-2.84979	0.00437475	0.0160425	1	1	1	0.00437475	0.17871	mashr_Brain_Cortex.metaxcan_results	13546	0.506544	0.511779
ENSG00000066136.20	NFYC	-2.84937	0.00438054	0.0186741	1	1	1	0.00438054	0.237483	mashr_Brain_Cortex.metaxcan_results	13546	0.506544	0.466024
ENSG00000172650.13	AGAP5	2.84757	0.00440546	0.00613955	1	1	1	0.00440546	0.123725	mashr_Brain_Cortex.metaxcan_results	13546	0.506544	0.488669
ENSG00000197275.13	RAD54B	-2.84704	0.00441278	8.16e-05	2	2	2	0.00505883	0.0136038	mashr_Brain_Cortex.metaxcan_results	13546	0.506544	0.471474
ENSG00000129317.14	PUS7L	2.84635	0.00442234	0.00745635	1	1	1	0.00442234	0.207497	mashr_Brain_Cortex.metaxcan_results	13546	0.506544	0.484502
ENSG00000157193.15	LRP8	-2.85652	0.0042831	0.0110833	1	1	1	0.0042831	0.162689	mashr_Brain_Frontal_Cortex_BA9.metaxcan_results	13383	0.506544	0.466024
ENSG00000058262.9	SEC61A1	-2.85071	0.00436217	0.00135019	1	1	1	0.00436217	0.0617447	mashr_Brain_Frontal_Cortex_BA9.metaxcan_results	13383	0.506544	0.504774
ENSG00000066136.20	NFYC	-2.84937	0.00438054	0.00890557	1	1	1	0.00438054	0.16002	mashr_Brain_Frontal_Cortex_BA9.metaxcan_results	13383	0.506544	0.506286
ENSG00000129317.14	PUS7L	2.84635	0.00442234	0.00880146	1	1	1	0.00442234	0.211698	mashr_Brain_Frontal_Cortex_BA9.metaxcan_results	13383	0.506544	0.484502
ENSG00000092978.10	GPATCH2	2.85283	0.00433313	0.000182475	1	1	1	0.00433313	0.019726	mashr_Brain_Hippocampus.metaxcan_results	12820	0.506544	0.501416
ENSG00000188060.7	RAB42	-2.85191	0.00434567	0.000530293	1	1	1	0.00434567	0.039172	mashr_Brain_Hippocampus.metaxcan_results	12820	0.506544	0.466024
ENSG00000066136.20	NFYC	-2.84937	0.00438054	0.00689315	1	1	1	0.00438054	0.14467	mashr_Brain_Hippocampus.metaxcan_results	12820	0.506544	0.506286
ENSG00000235109.7	ZSCAN31	2.85428	0.0043135	0.369647	3	3	3	0.000415268	0.774032	mashr_Brain_Hypothalamus.metaxcan_results	13017	0.506544	0.504774
ENSG00000188060.7	RAB42	-2.85191	0.00434567	0.000365212	1	1	1	0.00434567	0.0340248	mashr_Brain_Hypothalamus.metaxcan_results	13017	0.506544	0.531546
ENSG00000172650.13	AGAP5	2.84757	0.00440546	0.00865129	1	1	1	0.00440546	0.147531	mashr_Brain_Hypothalamus.metaxcan_results	13017	0.506544	0.506286
ENSG00000129317.14	PUS7L	2.84635	0.00442234	0.00396464	1	1	1	0.00442234	0.147539	mashr_Brain_Hypothalamus.metaxcan_results	13017	0.506544	0.572534
ENSG00000151239.13	TWF1	-2.85376	0.00432057	0.0012971	2	2	2	0.0212213	0.113583	mashr_Brain_Nucleus_accumbens_basal_ganglia.metaxcan_results	13344	0.506544	0.504774
ENSG00000188060.7	RAB42	-2.85191	0.00434567	0.00022622	1	1	1	0.00434567	0.0258191	mashr_Brain_Nucleus_accumbens_basal_ganglia.metaxcan_results	13344	0.506544	0.488669
ENSG00000058262.9	SEC61A1	-2.85071	0.00436217	0.00174599	1	1	1	0.00436217	0.0704907	mashr_Brain_Nucleus_accumbens_basal_ganglia.metaxcan_results	13344	0.506544	0.532636
ENSG00000228484.1	RP11-106M7.1	2.85061	0.00436355	0.00488406	2	2	2	0.00475138	0.112612	mashr_Brain_Nucleus_accumbens_basal_ganglia.metaxcan_results	13344	0.506544	0.504774
ENSG00000066136.20	NFYC	-2.84937	0.00438054	0.0102809	1	1	1	0.00438054	0.174691	mashr_Brain_Nucleus_accumbens_basal_ganglia.metaxcan_results	13344	0.506544	0.459282
ENSG00000129317.14	PUS7L	2.84635	0.00442234	0.00392561	1	1	1	0.00442234	0.146686	mashr_Brain_Nucleus_accumbens_basal_ganglia.metaxcan_results	13344	0.506544	0.531546
ENSG00000058262.9	SEC61A1	-2.85071	0.00436217	0.000724902	1	1	1	0.00436217	0.0459225	mashr_Brain_Putamen_basal_ganglia.metaxcan_results	13039	0.506544	0.511779
ENSG00000172650.13	AGAP5	2.84757	0.00440546	0.00836676	1	1	1	0.00440546	0.139631	mashr_Brain_Putamen_basal_ganglia.metaxcan_results	13039	0.506544	0.485117
ENSG00000129317.14	PUS7L	2.84635	0.00442234	0.00338953	1	1	1	0.00442234	0.134584	mashr_Brain_Putamen_basal_ganglia.metaxcan_results	13039	0.506544	0.466024
ENSG00000151239.13	TWF1	-2.85671	0.00428062	0.00187156	2	2	2	0.00653533	0.0718955	mashr_Brain_Substantia_nigra.metaxcan_results	11886	0.506544	0.488669
ENSG00000155530.2	LRGUK	-2.85242	0.00433879	0.0295081	2	2	2	0.00812561	0.284576	mashr_Brain_Substantia_nigra.metaxcan_results	11886	0.506544	0.532636
ENSG00000172650.13	AGAP5	2.84757	0.00440546	0.0139315	1	1	1	0.00440546	0.182722	mashr_Brain_Substantia_nigra.metaxcan_results	11886	0.506544	0.504774
ENSG00000129317.14	PUS7L	2.84635	0.00442234	0.00167062	1	1	1	0.00442234	0.113894	mashr_Brain_Substantia_nigra.metaxcan_results	11886	0.506544	0.572534
ENSG00000117154.11	IGSF21	-2.84609	0.00442597	0.0242695	2	2	2	0.00742517	0.146815	mashr_Brain_Nucleus_accumbens_basal_ganglia.metaxcan_results	13344	0.506587	0.466024
ENSG00000168676.10	KCTD19	2.8458	0.00442997	0.0744223	2	2	2	0.00383148	0.441514	mashr_Brain_Cerebellar_Hemisphere.metaxcan_results	13769	0.506672	0.474879
ENSG00000004139.13	SARM1	2.84377	0.00445836	0.00244631	1	1	1	0.00445836	0.108948	mashr_Brain_Amygdala.metaxcan_results	12093	0.507422	0.531546
ENSG00000166136.15	NDUFB8	-2.84446	0.00444861	0.000384227	2	2	2	0.00477829	0.0365008	mashr_Brain_Anterior_cingulate_cortex_BA24.metaxcan_results	12785	0.507422	0.466024
ENSG00000258472.8	RP11-192H23.4	-2.84347	0.00446258	0.0127453	1	1	1	0.00446258	0.171273	mashr_Brain_Caudate_basal_ganglia.metaxcan_results	13455	0.507422	0.504774
ENSG00000004139.13	SARM1	2.84377	0.00445836	0.00246908	1	1	1	0.00445836	0.134027	mashr_Brain_Cortex.metaxcan_results	13546	0.507422	0.459282
ENSG00000258472.8	RP11-192H23.4	-2.84347	0.00446258	0.0129472	1	1	1	0.00446258	0.168309	mashr_Brain_Frontal_Cortex_BA9.metaxcan_results	13383	0.507422	0.572534
ENSG00000112096.16	SOD2	2.84358	0.00446098	0.000322101	1	1	1	0.00446098	0.0290953	mashr_Brain_Hippocampus.metaxcan_results	12820	0.507422	0.503131
ENSG00000004139.13	SARM1	2.84377	0.00445836	0.000483054	1	1	1	0.00445836	0.0562464	mashr_Brain_Hypothalamus.metaxcan_results	13017	0.507422	0.511779
ENSG00000185860.13	CCDC190	-2.84379	0.00445809	0.157574	2	2	2	0.00449358	0.720316	mashr_Brain_Nucleus_accumbens_basal_ganglia.metaxcan_results	13344	0.507422	0.485368
ENSG00000185860.13	CCDC190	-2.84282	0.00447164	0.153692	2	2	2	0.00449358	0.721732	mashr_Brain_Cortex.metaxcan_results	13546	0.508081	0.504774
ENSG00000185860.13	CCDC190	-2.84126	0.00449358	0.0700953	1	1	1	0.00449358	0.467373	mashr_Brain_Amygdala.metaxcan_results	12093	0.508928	0.511779
ENSG00000114978.17	MOB1A	2.83992	0.00451242	0.00168337	1	1	1	0.00451242	0.0977658	mashr_Brain_Anterior_cingulate_cortex_BA24.metaxcan_results	12785	0.508928	0.459282
ENSG00000185860.13	CCDC190	-2.84126	0.00449358	0.126783	1	1	1	0.00449358	0.657451	mashr_Brain_Caudate_basal_ganglia.metaxcan_results	13455	0.508928	0.490584
ENSG00000114978.17	MOB1A	2.83992	0.00451242	0.00250141	1	1	1	0.00451242	0.119651	mashr_Brain_Caudate_basal_ganglia.metaxcan_results	13455	0.508928	0.478373
ENSG00000122971.8	ACADS	-2.84086	0.00449915	0.122738	3	3	3	0.00461356	0.470379	mashr_Brain_Cerebellar_Hemisphere.metaxcan_results	13769	0.508928	0.534179
ENSG00000157184.6	CPT2	-2.83951	0.00451831	6.57e-06	1	1	1	0.00451831	0.00392053	mashr_Brain_Cerebellum.metaxcan_results	13078	0.508928	0.511779
ENSG00000157184.6	CPT2	-2.83951	0.00451831	0.000178694	1	1	1	0.00451831	0.0194123	mashr_Brain_Frontal_Cortex_BA9.metaxcan_results	13383	0.508928	0.532636
ENSG00000157184.6	CPT2	-2.83951	0.00451831	0.000598883	1	1	1	0.00451831	0.035211	mashr_Brain_Hippocampus.metaxcan_results	12820	0.508928	0.466024
ENSG00000135766.8	EGLN1	2.83972	0.00451525	0.0124538	1	1	1	0.00451525	0.160223	mashr_Brain_Nucleus_accumbens_basal_ganglia.metaxcan_results	13344	0.508928	0.514667
ENSG00000185860.13	CCDC190	-2.84126	0.00449358	0.114487	1	1	1	0.00449358	0.606257	mashr_Brain_Putamen_basal_ganglia.metaxcan_results	13039	0.508928	0.485368
ENSG00000157184.6	CPT2	-2.83951	0.00451831	0.000404106	1	1	1	0.00451831	0.0288107	mashr_Brain_Putamen_basal_ganglia.metaxcan_results	13039	0.508928	0.503131
ENSG00000188729.6	OSTN	-2.83989	0.0045129	0.0577976	2	2	2	0.00656127	0.289809	mashr_Brain_Substantia_nigra.metaxcan_results	11886	0.508928	0.490584
ENSG00000189241.6	TSPYL1	-2.83908	0.00452442	0.00319267	2	2	2	0.0190076	0.0574556	mashr_Brain_Caudate_basal_ganglia.metaxcan_results	13455	0.509249	0.511779
ENSG00000211455.7	STK38L	-2.83787	0.0045416	0.000451039	2	2	2	0.00334995	0.0620061	mashr_Brain_Amygdala.metaxcan_results	12093	0.509341	0.466024
ENSG00000188729.6	OSTN	-2.83641	0.00456232	0.0547915	2	2	2	0.00656127	0.263283	mashr_Brain_Amygdala.metaxcan_results	12093	0.509341	0.459282
ENSG00000145386.9	CCNA2	-2.83548	0.00457568	0.00372051	1	1	1	0.00457568	0.087989	mashr_Brain_Amygdala.metaxcan_results	12093	0.509341	0.466024
ENSG00000272040.1	CTC-366B18.4	-2.83419	0.00459421	0.0044316	1	1	1	0.00459421	0.123621	mashr_Brain_Amygdala.metaxcan_results	12093	0.509341	0.511779
ENSG00000235109.7	ZSCAN31	2.83398	0.00459718	0.309539	2	2	2	0.00516614	0.744727	mashr_Brain_Amygdala.metaxcan_results	12093	0.509341	0.503131
ENSG00000272040.1	CTC-366B18.4	-2.83419	0.00459421	0.00507131	1	1	1	0.00459421	0.141068	mashr_Brain_Anterior_cingulate_cortex_BA24.metaxcan_results	12785	0.509341	0.459282
ENSG00000197062.11	ZSCAN26	-2.83751	0.00454669	0.264332	3	3	3	0.00150653	0.477873	mashr_Brain_Caudate_basal_ganglia.metaxcan_results	13455	0.509341	0.514667
ENSG00000145386.9	CCNA2	-2.83548	0.00457568	0.00313271	1	1	1	0.00457568	0.0761424	mashr_Brain_Cerebellar_Hemisphere.metaxcan_results	13769	0.509341	0.511881
ENSG00000029725.16	RABEP1	2.83582	0.00457076	0.0623218	2	2	2	0.00506396	0.27556	mashr_Brain_Cerebellum.metaxcan_results	13078	0.509341	0.485368
ENSG00000272040.1	CTC-366B18.4	-2.83419	0.00459421	0.00140892	1	1	1	0.00459421	0.0759137	mashr_Brain_Cerebellum.metaxcan_results	13078	0.509341	0.572534
ENSG00000181322.13	NME9	-2.83571	0.00457239	0.0899742	2	2	2	0.0046441	0.462808	mashr_Brain_Cortex.metaxcan_results	13546	0.509341	0.459282
ENSG00000197062.11	ZSCAN26	-2.83554	0.00457487	0.21056	3	3	3	0.00150653	0.425415	mashr_Brain_Frontal_Cortex_BA9.metaxcan_results	13383	0.509341	0.478615
ENSG00000272040.1	CTC-366B18.4	-2.83419	0.00459421	0.0037801	1	1	1	0.00459421	0.139551	mashr_Brain_Frontal_Cortex_BA9.metaxcan_results	13383	0.509341	0.532636
ENSG00000163281.11	GNPDA2	2.83676	0.00455734	0.107823	2	2	2	0.00482607	0.427141	mashr_Brain_Hippocampus.metaxcan_results	12820	0.509341	0.466024
ENSG00000272040.1	CTC-366B18.4	-2.83419	0.00459421	0.00349493	1	1	1	0.00459421	0.119817	mashr_Brain_Hippocampus.metaxcan_results	12820	0.509341	0.532636
ENSG00000145386.9	CCNA2	-2.83548	0.00457568	0.00407675	1	1	1	0.00457568	0.0931405	mashr_Brain_Hypothalamus.metaxcan_results	13017	0.509341	0.459282
ENSG00000110768.11	GTF2H1	2.83822	0.00453665	0.145116	3	3	3	0.00398033	0.372001	mashr_Brain_Nucleus_accumbens_basal_ganglia.metaxcan_results	13344	0.509341	0.53533
ENSG00000068079.7	IFI35	-2.83758	0.00454566	0.0097904	2	2	2	0.00154858	0.366219	mashr_Brain_Nucleus_accumbens_basal_ganglia.metaxcan_results	13344	0.509341	0.514667
ENSG00000272040.1	CTC-366B18.4	-2.83419	0.00459421	0.00410212	1	1	1	0.00459421	0.131608	mashr_Brain_Nucleus_accumbens_basal_ganglia.metaxcan_results	13344	0.509341	0.485368
ENSG00000111711.9	GOLT1B	2.83402	0.00459663	0.00654917	3	3	3	0.00806444	0.133368	mashr_Brain_Nucleus_accumbens_basal_ganglia.metaxcan_results	13344	0.509341	0.503131
ENSG00000145386.9	CCNA2	-2.83548	0.00457568	0.00600516	1	1	1	0.00457568	0.110784	mashr_Brain_Substantia_nigra.metaxcan_results	11886	0.509341	0.466024
ENSG00000272040.1	CTC-366B18.4	-2.83419	0.00459421	0.00330363	1	1	1	0.00459421	0.11647	mashr_Brain_Substantia_nigra.metaxcan_results	11886	0.509341	0.459282
ENSG00000114978.17	MOB1A	2.82952	0.00466183	0.000789426	1	1	1	0.00466183	0.0605451	mashr_Brain_Amygdala.metaxcan_results	12093	0.509661	0.485368
ENSG00000165322.17	ARHGAP12	-2.82609	0.00471201	0.00114477	2	2	2	0.010606	0.0509852	mashr_Brain_Amygdala.metaxcan_results	12093	0.509661	0.532636
ENSG00000106665.15	CLIP2	-2.8254	0.00472216	0.00126199	1	1	1	0.00472216	0.075052	mashr_Brain_Amygdala.metaxcan_results	12093	0.509661	0.503131
ENSG00000185860.13	CCDC190	-2.83168	0.00463039	0.182625	2	2	2	0.00449358	0.651156	mashr_Brain_Anterior_cingulate_cortex_BA24.metaxcan_results	12785	0.509661	0.53533
ENSG00000125868.15	DSTN	-2.83048	0.00464776	0.000527091	2	2	2	0.00656013	0.037564	mashr_Brain_Anterior_cingulate_cortex_BA24.metaxcan_results	12785	0.509661	0.503131
ENSG00000177192.13	PUS1	2.82278	0.00476087	2.06e-05	1	1	1	0.00476087	0.00826907	mashr_Brain_Anterior_cingulate_cortex_BA24.metaxcan_results	12785	0.509661	0.572534
ENSG00000184840.11	TMED9	-2.82055	0.00479421	0.0117285	1	2	2	0.00479421	0.15762	mashr_Brain_Anterior_cingulate_cortex_BA24.metaxcan_results	12785	0.509661	0.53533
ENSG00000233087.7	WTH3DI	2.82375	0.00474651	0.00640296	1	1	1	0.00474651	0.134084	mashr_Brain_Caudate_basal_ganglia.metaxcan_results	13455	0.509661	0.478615
ENSG00000177192.13	PUS1	-2.82278	0.00476087	0.00019199	1	1	1	0.00476087	0.0249447	mashr_Brain_Caudate_basal_ganglia.metaxcan_results	13455	0.509661	0.459282
ENSG00000166136.15	NDUFB8	-2.82161	0.00477829	0.000226857	1	1	1	0.00477829	0.0301523	mashr_Brain_Caudate_basal_ganglia.metaxcan_results	13455	0.509661	0.518119
ENSG00000184840.11	TMED9	-2.82055	0.00479421	0.00910225	1	1	1	0.00479421	0.140489	mashr_Brain_Caudate_basal_ganglia.metaxcan_results	13455	0.509661	0.478615
ENSG00000196542.8	SPTSSB	-2.83001	0.00465464	0.114849	2	2	2	0.00332469	0.271261	mashr_Brain_Cerebellar_Hemisphere.metaxcan_results	13769	0.509661	0.532636
ENSG00000164934.13	DCAF13	2.8288	0.00467233	0.0133478	1	2	2	0.00467233	0.20065	mashr_Brain_Cerebellar_Hemisphere.metaxcan_results	13769	0.509661	0.478615
ENSG00000177352.9	CCDC71	-2.82867	0.00467418	0.203549	2	2	2	0.000450182	0.499939	mashr_Brain_Cerebellar_Hemisphere.metaxcan_results	13769	0.509661	0.490584
ENSG00000204138.12	PHACTR4	2.82253	0.0047647	0.136538	3	3	3	0.00494151	0.602349	mashr_Brain_Cerebellar_Hemisphere.metaxcan_results	13769	0.509661	0.532636
ENSG00000166136.15	NDUFB8	2.82161	0.00477829	9.44e-05	1	1	1	0.00477829	0.0198633	mashr_Brain_Cerebellar_Hemisphere.metaxcan_results	13769	0.509661	0.504838
ENSG00000135241.16	PNPLA8	2.82119	0.00478463	0.0039224	2	2	2	0.00540669	0.267715	mashr_Brain_Cerebellar_Hemisphere.metaxcan_results	13769	0.509661	0.518119
ENSG00000184840.11	TMED9	-2.82055	0.00479421	0.0247852	1	2	2	0.00479421	0.233876	mashr_Brain_Cerebellar_Hemisphere.metaxcan_results	13769	0.509661	0.572534
ENSG00000196542.8	SPTSSB	-2.8261	0.00471189	0.167551	2	2	2	0.00332469	0.321933	mashr_Brain_Cerebellum.metaxcan_results	13078	0.509661	0.466024
ENSG00000272468.1	RP1-86C11.7	-2.82338	0.00475207	0.00310326	2	2	2	0.00337999	0.0706439	mashr_Brain_Cerebellum.metaxcan_results	13078	0.509661	0.519704
ENSG00000184840.11	TMED9	-2.82055	0.00479421	0.0539698	1	2	2	0.00479421	0.348715	mashr_Brain_Cerebellum.metaxcan_results	13078	0.509661	0.459282
ENSG00000093183.13	SEC22C	-2.82049	0.00479511	0.0242714	2	2	2	0.0104565	0.2152	mashr_Brain_Cerebellum.metaxcan_results	13078	0.509661	0.459282
ENSG00000197062.11	ZSCAN26	-2.82898	0.0046697	0.202655	3	3	3	0.00150653	0.412268	mashr_Brain_Cortex.metaxcan_results	13546	0.509661	0.490584
ENSG00000175582.19	RAB6A	-2.82659	0.00470461	0.000579025	1	1	1	0.00470461	0.059584	mashr_Brain_Cortex.metaxcan_results	13546	0.509661	0.490584
ENSG00000177192.13	PUS1	2.82278	0.00476087	0.00157158	1	1	1	0.00476087	0.072334	mashr_Brain_Cortex.metaxcan_results	13546	0.509661	0.572534
ENSG00000122971.8	ACADS	-2.83337	0.00460598	0.0516962	3	3	3	0.00461356	0.297791	mashr_Brain_Frontal_Cortex_BA9.metaxcan_results	13383	0.509661	0.490584
ENSG00000177192.13	PUS1	2.82278	0.00476087	0.000526632	1	1	1	0.00476087	0.0411261	mashr_Brain_Frontal_Cortex_BA9.metaxcan_results	13383	0.509661	0.511779
ENSG00000133818.13	RRAS2	2.82186	0.00477462	0.00666129	2	2	2	0.0146157	0.112702	mashr_Brain_Frontal_Cortex_BA9.metaxcan_results	13383	0.509661	0.490584
ENSG00000166136.15	NDUFB8	-2.82161	0.00477829	0.000147054	1	1	1	0.00477829	0.0246655	mashr_Brain_Frontal_Cortex_BA9.metaxcan_results	13383	0.509661	0.519704
ENSG00000149930.17	TAOK2	-2.82093	0.00478845	0.000387783	1	1	1	0.00478845	0.0285231	mashr_Brain_Frontal_Cortex_BA9.metaxcan_results	13383	0.509661	0.520086
ENSG00000077522.12	ACTN2	-2.8204	0.00479636	0.0036961	2	2	2	0.00395532	0.0864921	mashr_Brain_Frontal_Cortex_BA9.metaxcan_results	13383	0.509661	0.486286
ENSG00000139505.11	MTMR6	2.83215	0.00462363	0.000111922	1	1	1	0.00462363	0.0256266	mashr_Brain_Hippocampus.metaxcan_results	12820	0.509661	0.542424
ENSG00000021645.18	NRXN3	-2.83164	0.004631	0.00146295	1	1	1	0.004631	0.0540215	mashr_Brain_Hippocampus.metaxcan_results	12820	0.509661	0.511779
ENSG00000151611.13	MMAA	2.82786	0.0046861	0.053791	2	2	2	0.00163785	0.387275	mashr_Brain_Hippocampus.metaxcan_results	12820	0.509661	0.466024
ENSG00000166136.15	NDUFB8	-2.82161	0.00477829	0.000222302	1	1	1	0.00477829	0.0285488	mashr_Brain_Hippocampus.metaxcan_results	12820	0.509661	0.490584
ENSG00000152359.14	POC5	2.83094	0.00464114	0.0125351	2	2	2	0.000180523	0.187937	mashr_Brain_Hypothalamus.metaxcan_results	13017	0.509661	0.478615
ENSG00000096006.11	CRISP3	-2.82641	0.00470729	0.000822265	2	2	2	0.003541	0.0345094	mashr_Brain_Hypothalamus.metaxcan_results	13017	0.509661	0.466024
ENSG00000233087.7	WTH3DI	2.82375	0.00474651	0.00270258	1	2	2	0.00474651	0.0853107	mashr_Brain_Hypothalamus.metaxcan_results	13017	0.509661	0.572534
ENSG00000135241.16	PNPLA8	2.82224	0.00476898	0.00897512	1	1	1	0.00476898	0.405012	mashr_Brain_Hypothalamus.metaxcan_results	13017	0.509661	0.466024
ENSG00000166136.15	NDUFB8	-2.82161	0.00477829	0.000199619	1	1	1	0.00477829	0.0269291	mashr_Brain_Hypothalamus.metaxcan_results	13017	0.509661	0.486286
ENSG00000115946.7	PNO1	2.82159	0.00477862	0.0285217	2	2	2	0.00512558	0.274034	mashr_Brain_Hypothalamus.metaxcan_results	13017	0.509661	0.466024
ENSG00000184840.11	TMED9	-2.82055	0.00479421	0.0108452	1	2	2	0.00479421	0.152419	mashr_Brain_Hypothalamus.metaxcan_results	13017	0.509661	0.511779
ENSG00000169592.14	INO80E	-2.82623	0.0047099	0.0501574	2	2	2	0.00100779	0.291096	mashr_Brain_Nucleus_accumbens_basal_ganglia.metaxcan_results	13344	0.509661	0.572534
ENSG00000177192.13	PUS1	2.82278	0.00476087	0.000222692	1	1	1	0.00476087	0.0273322	mashr_Brain_Nucleus_accumbens_basal_ganglia.metaxcan_results	13344	0.509661	0.478615
ENSG00000197818.11	SLC9A8	-2.82249	0.00476526	0.0743052	4	4	4	0.0230074	1.10019	mashr_Brain_Nucleus_accumbens_basal_ganglia.metaxcan_results	13344	0.509661	0.486286
ENSG00000247624.6	CPEB2-AS1	2.822	0.00477249	0.0129364	2	2	2	0.00481522	0.304745	mashr_Brain_Nucleus_accumbens_basal_ganglia.metaxcan_results	13344	0.509661	0.505444
ENSG00000163637.12	PRICKLE2	2.82168	0.00477727	0.00581103	2	2	2	0.00472545	0.0608761	mashr_Brain_Nucleus_accumbens_basal_ganglia.metaxcan_results	13344	0.509661	0.466024
ENSG00000166136.15	NDUFB8	-2.82161	0.00477829	0.000202623	1	1	1	0.00477829	0.0273488	mashr_Brain_Nucleus_accumbens_basal_ganglia.metaxcan_results	13344	0.509661	0.490584
ENSG00000184840.11	TMED9	-2.82055	0.00479421	0.00862318	1	2	2	0.00479421	0.135172	mashr_Brain_Nucleus_accumbens_basal_ganglia.metaxcan_results	13344	0.509661	0.532636
ENSG00000145029.13	NICN1	-2.82819	0.00468114	0.0316368	2	2	2	0.000699959	0.179525	mashr_Brain_Putamen_basal_ganglia.metaxcan_results	13039	0.509661	0.572534
ENSG00000106665.15	CLIP2	-2.8254	0.00472216	0.0019218	1	1	1	0.00472216	0.0870354	mashr_Brain_Putamen_basal_ganglia.metaxcan_results	13039	0.509661	0.478615
ENSG00000175264.7	CHST1	-2.82499	0.00472818	0.0201748	2	2	2	0.00420019	0.212802	mashr_Brain_Putamen_basal_ganglia.metaxcan_results	13039	0.509661	0.486286
ENSG00000233087.7	WTH3DI	2.82375	0.00474651	0.00505487	1	1	1	0.00474651	0.119269	mashr_Brain_Putamen_basal_ganglia.metaxcan_results	13039	0.509661	0.542424
ENSG00000228484.1	RP11-106M7.1	2.82342	0.00475138	0.00424464	1	1	1	0.00475138	0.107174	mashr_Brain_Putamen_basal_ganglia.metaxcan_results	13039	0.509661	0.511779
ENSG00000177192.13	PUS1	-2.82278	0.00476087	0.000220973	1	1	1	0.00476087	0.027629	mashr_Brain_Putamen_basal_ganglia.metaxcan_results	13039	0.509661	0.478615
ENSG00000166136.15	NDUFB8	-2.82161	0.00477829	0.000222206	1	1	1	0.00477829	0.0303937	mashr_Brain_Putamen_basal_ganglia.metaxcan_results	13039	0.509661	0.519704
ENSG00000261241.5	LINC02128	2.83233	0.00462095	0.0353596	2	2	2	0.0037989	0.330399	mashr_Brain_Substantia_nigra.metaxcan_results	11886	0.509661	0.466024
ENSG00000166135.13	HIF1AN	-2.82875	0.00467304	0.00314107	1	1	1	0.00467304	0.109132	mashr_Brain_Substantia_nigra.metaxcan_results	11886	0.509661	0.572534
ENSG00000148719.14	DNAJB12	2.82819	0.00468121	0.0206359	2	2	2	0.00203883	0.202174	mashr_Brain_Substantia_nigra.metaxcan_results	11886	0.509661	0.519704
ENSG00000166136.15	NDUFB8	-2.82161	0.00477829	0.00039097	1	1	1	0.00477829	0.0385022	mashr_Brain_Substantia_nigra.metaxcan_results	11886	0.509661	0.486286
ENSG00000163918.10	RFC4	2.81988	0.00480419	0.0689582	2	2	2	0.00568969	0.451413	mashr_Brain_Amygdala.metaxcan_results	12093	0.509798	0.511779
ENSG00000164934.13	DCAF13	2.82009	0.004801	0.0158146	1	1	1	0.004801	0.230496	mashr_Brain_Caudate_basal_ganglia.metaxcan_results	13455	0.509798	0.459282
ENSG00000247624.6	CPEB2-AS1	2.81914	0.00481522	0.0191071	1	1	1	0.00481522	0.311814	mashr_Brain_Caudate_basal_ganglia.metaxcan_results	13455	0.51062	0.511779
ENSG00000104892.16	KLC3	-2.81858	0.00482373	0.21756	3	3	3	0.000981098	0.38931	mashr_Brain_Nucleus_accumbens_basal_ganglia.metaxcan_results	13344	0.511175	0.466024
ENSG00000258472.8	RP11-192H23.4	-2.81379	0.00489611	0.012945	1	1	1	0.00489611	0.169539	mashr_Brain_Amygdala.metaxcan_results	12093	0.511574	0.524646
ENSG00000203760.8	CENPW	-2.8123	0.0049188	0.0104867	1	1	1	0.0049188	0.138704	mashr_Brain_Amygdala.metaxcan_results	12093	0.511574	0.511779
ENSG00000271755.1	RP1-153G14.4	-2.81203	0.00492294	0.0214069	1	1	1	0.00492294	0.208751	mashr_Brain_Amygdala.metaxcan_results	12093	0.511574	0.488446
ENSG00000234224.2	TMEM229A	-2.8109	0.00494037	0.0222274	1	1	1	0.00494037	0.267556	mashr_Brain_Amygdala.metaxcan_results	12093	0.511574	0.532636
ENSG00000168268.10	NT5DC2	-2.80394	0.00504824	0.00368938	2	2	2	0.0499458	0.157344	mashr_Brain_Amygdala.metaxcan_results	12093	0.511574	0.481366
ENSG00000203760.8	CENPW	-2.8123	0.0049188	0.0123569	1	1	1	0.0049188	0.148769	mashr_Brain_Anterior_cingulate_cortex_BA24.metaxcan_results	12785	0.511574	0.466024
ENSG00000131323.14	TRAF3	-2.80875	0.00497344	0.0378793	2	2	2	0.00391927	0.182116	mashr_Brain_Anterior_cingulate_cortex_BA24.metaxcan_results	12785	0.511574	0.520417
ENSG00000250091.2	DNAH10OS	-2.80448	0.00503986	0.0395593	1	1	1	0.00503986	0.303209	mashr_Brain_Anterior_cingulate_cortex_BA24.metaxcan_results	12785	0.511574	0.505444
ENSG00000197275.13	RAD54B	-2.80326	0.00505883	5.77e-08	1	1	1	0.00505883	0.00107953	mashr_Brain_Anterior_cingulate_cortex_BA24.metaxcan_results	12785	0.511574	0.532636
ENSG00000157193.15	LRP8	-2.81673	0.00485157	0.00796276	2	2	2	0.00463308	0.141585	mashr_Brain_Caudate_basal_ganglia.metaxcan_results	13455	0.511574	0.459282
ENSG00000203760.8	CENPW	-2.8123	0.0049188	0.028781	1	1	1	0.0049188	0.22686	mashr_Brain_Caudate_basal_ganglia.metaxcan_results	13455	0.511574	0.520417
ENSG00000073803.13	MAP3K13	-2.81052	0.00494616	0.00100538	2	2	2	0.00347202	0.096804	mashr_Brain_Caudate_basal_ganglia.metaxcan_results	13455	0.511574	0.466024
ENSG00000196387.9	ZNF140	-2.80854	0.0049767	0.0107566	1	1	1	0.0049767	0.177127	mashr_Brain_Caudate_basal_ganglia.metaxcan_results	13455	0.511574	0.524646
ENSG00000129933.20	MAU2	2.80532	0.00502659	0.00669214	2	2	2	0.00218114	0.220613	mashr_Brain_Caudate_basal_ganglia.metaxcan_results	13455	0.511574	0.573025
ENSG00000163281.11	GNPDA2	2.80453	0.00503907	0.09273	2	2	2	0.00482607	0.478798	mashr_Brain_Caudate_basal_ganglia.metaxcan_results	13455	0.511574	0.490796
ENSG00000250091.2	DNAH10OS	-2.80448	0.00503986	0.0194619	1	1	1	0.00503986	0.198223	mashr_Brain_Caudate_basal_ganglia.metaxcan_results	13455	0.511574	0.459282
ENSG00000197275.13	RAD54B	-2.80326	0.00505883	1.03e-06	1	1	1	0.00505883	0.00481072	mashr_Brain_Caudate_basal_ganglia.metaxcan_results	13455	0.511574	0.551639
ENSG00000164053.19	ATRIP	-2.81626	0.00485856	0.0244391	2	2	2	0.000123421	0.168089	mashr_Brain_Cerebellar_Hemisphere.metaxcan_results	13769	0.511574	0.511779
ENSG00000156017.12	CARNMT1	-2.80624	0.00501226	0.130395	2	2	2	0.00504768	0.49042	mashr_Brain_Cerebellar_Hemisphere.metaxcan_results	13769	0.511574	0.520417
ENSG00000102781.13	KATNAL1	-2.80553	0.00502335	0.047556	2	2	2	0.00240426	0.327616	mashr_Brain_Cerebellar_Hemisphere.metaxcan_results	13769	0.511574	0.524646
ENSG00000173214.5	MFSD4B	2.80467	0.00503684	0.139546	3	3	3	0.00878835	0.41651	mashr_Brain_Cerebellar_Hemisphere.metaxcan_results	13769	0.511574	0.490394
ENSG00000250091.2	DNAH10OS	-2.80448	0.00503986	0.0228018	1	1	1	0.00503986	0.221041	mashr_Brain_Cerebellar_Hemisphere.metaxcan_results	13769	0.511574	0.505444
ENSG00000134996.11	OSTF1	-2.80398	0.00504768	0.00893272	1	1	1	0.00504768	0.129084	mashr_Brain_Cerebellar_Hemisphere.metaxcan_results	13769	0.511574	0.466024
ENSG00000169592.14	INO80E	-2.81558	0.00486895	0.0870119	2	2	2	0.00318577	0.434117	mashr_Brain_Cerebellum.metaxcan_results	13078	0.511574	0.532636
ENSG00000258472.8	RP11-192H23.4	-2.81379	0.00489611	0.0361642	1	1	1	0.00489611	0.293571	mashr_Brain_Cerebellum.metaxcan_results	13078	0.511574	0.459282
ENSG00000203760.8	CENPW	-2.8123	0.0049188	0.00363653	1	1	1	0.0049188	0.0817283	mashr_Brain_Cerebellum.metaxcan_results	13078	0.511574	0.532636
ENSG00000172803.17	SNX32	-2.8049	0.00503325	0.501495	2	2	2	0.00905677	1.4194	mashr_Brain_Cerebellum.metaxcan_results	13078	0.511574	0.466024
ENSG00000156017.12	CARNMT1	-2.80398	0.00504768	0.170979	1	2	2	0.00504768	0.589929	mashr_Brain_Cerebellum.metaxcan_results	13078	0.511574	0.490796
ENSG00000112624.12	GLTSCR1L	-2.81722	0.00484414	0.00321276	1	1	1	0.00484414	0.103113	mashr_Brain_Cortex.metaxcan_results	13546	0.511574	0.459282
ENSG00000175581.13	MRPL48	-2.81314	0.00490597	0.0441771	2	2	2	0.000462259	0.389805	mashr_Brain_Cortex.metaxcan_results	13546	0.511574	0.490796
ENSG00000203760.8	CENPW	-2.8123	0.0049188	0.0319397	1	1	1	0.0049188	0.251366	mashr_Brain_Cortex.metaxcan_results	13546	0.511574	0.511779
ENSG00000100197.20	CYP2D6	2.80305	0.00506225	0.305376	1	3	3	0.00506225	0.76402	mashr_Brain_Cortex.metaxcan_results	13546	0.511574	0.490394
ENSG00000029725.16	RABEP1	2.80294	0.00506396	0.00783053	1	1	1	0.00506396	0.186677	mashr_Brain_Cortex.metaxcan_results	13546	0.511574	0.505444
ENSG00000010072.15	SPRTN	-2.81656	0.00485417	0.0142536	1	1	1	0.00485417	0.169688	mashr_Brain_Frontal_Cortex_BA9.metaxcan_results	13383	0.511574	0.552796
ENSG00000203760.8	CENPW	-2.8123	0.0049188	0.0175393	1	1	1	0.0049188	0.18438	mashr_Brain_Frontal_Cortex_BA9.metaxcan_results	13383	0.511574	0.511779
ENSG00000255571.8	MIR9-3HG	-2.81048	0.00494682	1.95e-05	1	1	1	0.00494682	0.00685955	mashr_Brain_Frontal_Cortex_BA9.metaxcan_results	13383	0.511574	0.466024
ENSG00000115365.11	LANCL1	2.80549	0.00502397	0.00641835	1	1	1	0.00502397	0.123226	mashr_Brain_Frontal_Cortex_BA9.metaxcan_results	13383	0.511574	0.505444
ENSG00000197275.13	RAD54B	2.80326	0.00505883	2.43e-09	1	1	1	0.00505883	0.000211381	mashr_Brain_Frontal_Cortex_BA9.metaxcan_results	13383	0.511574	0.466024
ENSG00000029725.16	RABEP1	2.80294	0.00506396	0.00577184	1	1	1	0.00506396	0.165678	mashr_Brain_Frontal_Cortex_BA9.metaxcan_results	13383	0.511574	0.481851
ENSG00000110768.11	GTF2H1	2.81548	0.00487051	0.19487	3	3	3	0.00398033	0.424273	mashr_Brain_Hippocampus.metaxcan_results	12820	0.511574	0.505444
ENSG00000203760.8	CENPW	-2.8123	0.0049188	0.00969277	1	1	1	0.0049188	0.137966	mashr_Brain_Hippocampus.metaxcan_results	12820	0.511574	0.490796
ENSG00000102452.15	NALCN	-2.8092	0.00496651	0.00363829	1	1	1	0.00496651	0.085479	mashr_Brain_Hippocampus.metaxcan_results	12820	0.511574	0.532636
ENSG00000164934.13	DCAF13	2.80822	0.00498162	0.0151749	1	1	1	0.00498162	0.261388	mashr_Brain_Hippocampus.metaxcan_results	12820	0.511574	0.481851
ENSG00000108671.9	PSMD11	2.80585	0.00501835	0.00153183	1	1	1	0.00501835	0.0575836	mashr_Brain_Hippocampus.metaxcan_results	12820	0.511574	0.491094
ENSG00000250091.2	DNAH10OS	-2.80448	0.00503986	0.0144798	1	1	1	0.00503986	0.183262	mashr_Brain_Hippocampus.metaxcan_results	12820	0.511574	0.511779
ENSG00000197275.13	RAD54B	-2.80326	0.00505883	1.04e-08	1	1	1	0.00505883	0.000375423	mashr_Brain_Hippocampus.metaxcan_results	12820	0.511574	0.521985
ENSG00000029725.16	RABEP1	2.80294	0.00506396	0.00420594	1	1	1	0.00506396	0.141363	mashr_Brain_Hippocampus.metaxcan_results	12820	0.511574	0.481851
ENSG00000203760.8	CENPW	-2.8123	0.0049188	0.0212584	1	1	1	0.0049188	0.193617	mashr_Brain_Hypothalamus.metaxcan_results	13017	0.511574	0.511779
ENSG00000250091.2	DNAH10OS	-2.80448	0.00503986	0.0306554	1	1	1	0.00503986	0.264304	mashr_Brain_Hypothalamus.metaxcan_results	13017	0.511574	0.505444
ENSG00000100197.20	CYP2D6	2.80305	0.00506225	0.192489	1	1	1	0.00506225	0.622504	mashr_Brain_Hypothalamus.metaxcan_results	13017	0.511574	0.552796
ENSG00000029725.16	RABEP1	2.80294	0.00506396	0.00366881	1	1	1	0.00506396	0.139678	mashr_Brain_Hypothalamus.metaxcan_results	13017	0.511574	0.511779
ENSG00000175970.10	UNC119B	-2.81626	0.00485865	0.00941547	1	1	1	0.00485865	0.15879	mashr_Brain_Nucleus_accumbens_basal_ganglia.metaxcan_results	13344	0.511574	0.481851
ENSG00000258472.8	RP11-192H23.4	-2.81379	0.00489611	0.00847547	1	1	1	0.00489611	0.134606	mashr_Brain_Nucleus_accumbens_basal_ganglia.metaxcan_results	13344	0.511574	0.573025
ENSG00000203760.8	CENPW	-2.8123	0.0049188	0.0272793	1	1	1	0.0049188	0.234894	mashr_Brain_Nucleus_accumbens_basal_ganglia.metaxcan_results	13344	0.511574	0.481851
ENSG00000183011.13	NAA38	-2.81141	0.00493254	0.0050269	1	1	1	0.00493254	0.204924	mashr_Brain_Nucleus_accumbens_basal_ganglia.metaxcan_results	13344	0.511574	0.521985
ENSG00000116903.7	EXOC8	-2.80835	0.00497959	0.00783927	2	2	2	0.00485417	0.123015	mashr_Brain_Nucleus_accumbens_basal_ganglia.metaxcan_results	13344	0.511574	0.459282
ENSG00000204138.12	PHACTR4	2.80803	0.00498457	0.044066	3	3	3	0.00373598	0.324804	mashr_Brain_Nucleus_accumbens_basal_ganglia.metaxcan_results	13344	0.511574	0.532636
ENSG00000197275.13	RAD54B	-2.80326	0.00505883	5.28e-06	1	1	1	0.00505883	0.00921337	mashr_Brain_Nucleus_accumbens_basal_ganglia.metaxcan_results	13344	0.511574	0.511779
ENSG00000100197.20	CYP2D6	2.80305	0.00506225	0.230333	1	1	1	0.00506225	0.667706	mashr_Brain_Nucleus_accumbens_basal_ganglia.metaxcan_results	13344	0.511574	0.505444
ENSG00000029725.16	RABEP1	2.80294	0.00506396	0.00338478	1	1	1	0.00506396	0.129635	mashr_Brain_Nucleus_accumbens_basal_ganglia.metaxcan_results	13344	0.511574	0.552796
ENSG00000203760.8	CENPW	-2.8123	0.0049188	0.030492	1	1	1	0.0049188	0.235042	mashr_Brain_Putamen_basal_ganglia.metaxcan_results	13039	0.511574	0.491094
ENSG00000169592.14	INO80E	-2.81103	0.00493835	0.0484498	2	2	2	0.00100779	0.291432	mashr_Brain_Putamen_basal_ganglia.metaxcan_results	13039	0.511574	0.466024
ENSG00000160602.13	NEK8	2.81076	0.00494251	0.00896436	2	2	2	0.0101287	0.108649	mashr_Brain_Putamen_basal_ganglia.metaxcan_results	13039	0.511574	0.490796
ENSG00000108671.9	PSMD11	2.80585	0.00501835	0.00142745	1	1	1	0.00501835	0.0534727	mashr_Brain_Putamen_basal_ganglia.metaxcan_results	13039	0.511574	0.530008
ENSG00000197275.13	RAD54B	-2.80326	0.00505883	3.08e-06	1	1	1	0.00505883	0.00836524	mashr_Brain_Putamen_basal_ganglia.metaxcan_results	13039	0.511574	0.573025
ENSG00000100197.20	CYP2D6	2.80305	0.00506225	0.194671	1	2	2	0.00506225	0.628146	mashr_Brain_Putamen_basal_ganglia.metaxcan_results	13039	0.511574	0.466024
ENSG00000010072.15	SPRTN	-2.81656	0.00485417	0.0116004	1	1	1	0.00485417	0.146664	mashr_Brain_Substantia_nigra.metaxcan_results	11886	0.511574	0.490796
ENSG00000197818.11	SLC9A8	-2.81502	0.00487735	0.0472178	2	2	2	0.0230074	0.6428	mashr_Brain_Substantia_nigra.metaxcan_results	11886	0.511574	0.573025
ENSG00000203760.8	CENPW	-2.8123	0.0049188	0.0308789	1	1	1	0.0049188	0.247662	mashr_Brain_Substantia_nigra.metaxcan_results	11886	0.511574	0.530008
ENSG00000187987.9	ZSCAN23	2.812	0.0049234	0.212234	2	2	2	0.00896504	0.363675	mashr_Brain_Substantia_nigra.metaxcan_results	11886	0.511574	0.491094
ENSG00000255571.8	MIR9-3HG	2.80557	0.00502275	0.000175007	1	1	1	0.00502275	0.0211451	mashr_Brain_Substantia_nigra.metaxcan_results	11886	0.511574	0.466024
ENSG00000271892.1	CTD-2228A4.1	2.80392	0.00504848	0.0579682	1	1	1	0.00504848	0.35968	mashr_Brain_Substantia_nigra.metaxcan_results	11886	0.511574	0.505444
ENSG00000167264.17	DUS2	2.80103	0.0050939	0.024219	1	1	1	0.0050939	0.586104	mashr_Brain_Amygdala.metaxcan_results	12093	0.511658	0.521985
ENSG00000137145.20	DENND4C	-2.79952	0.00511786	0.000177648	1	2	2	0.00511786	0.0234923	mashr_Brain_Amygdala.metaxcan_results	12093	0.511658	0.490796
ENSG00000115946.7	PNO1	2.79903	0.00512558	0.0200628	1	1	1	0.00512558	0.223497	mashr_Brain_Amygdala.metaxcan_results	12093	0.511658	0.459282
ENSG00000243667.6	WDR92	-2.79903	0.00512558	0.0149842	1	1	1	0.00512558	0.193149	mashr_Brain_Amygdala.metaxcan_results	12093	0.511658	0.505444
ENSG00000161653.10	NAGS	-2.79893	0.00512719	0.0288108	1	2	2	0.00512719	0.267541	mashr_Brain_Amygdala.metaxcan_results	12093	0.511658	0.532636
ENSG00000196387.9	ZNF140	-2.80265	0.00506847	0.0200479	1	1	1	0.00506847	0.218202	mashr_Brain_Cerebellum.metaxcan_results	13078	0.511658	0.490796
ENSG00000243667.6	WDR92	-2.79903	0.00512558	0.036626	1	2	2	0.00512558	0.304755	mashr_Brain_Cerebellum.metaxcan_results	13078	0.511658	0.530008
ENSG00000137145.20	DENND4C	-2.79952	0.00511786	0.000168506	1	1	1	0.00511786	0.0218773	mashr_Brain_Cortex.metaxcan_results	13546	0.511658	0.459282
ENSG00000115946.7	PNO1	2.79903	0.00512558	0.0449904	1	1	1	0.00512558	0.331885	mashr_Brain_Cortex.metaxcan_results	13546	0.511658	0.573025
ENSG00000115946.7	PNO1	2.79903	0.00512558	0.038112	1	1	1	0.00512558	0.318737	mashr_Brain_Frontal_Cortex_BA9.metaxcan_results	13383	0.511658	0.490796
ENSG00000167264.17	DUS2	2.80103	0.0050939	0.0354704	1	1	1	0.0050939	0.617214	mashr_Brain_Hippocampus.metaxcan_results	12820	0.511658	0.459282
ENSG00000137145.20	DENND4C	-2.79952	0.00511786	4.24e-05	1	2	2	0.00511786	0.0112004	mashr_Brain_Hypothalamus.metaxcan_results	13017	0.511658	0.530008
ENSG00000243667.6	WDR92	-2.79903	0.00512558	0.0118663	1	2	2	0.00512558	0.177578	mashr_Brain_Hypothalamus.metaxcan_results	13017	0.511658	0.468464
ENSG00000115946.7	PNO1	2.79903	0.00512558	0.0136851	1	1	1	0.00512558	0.183356	mashr_Brain_Nucleus_accumbens_basal_ganglia.metaxcan_results	13344	0.511658	0.459282
ENSG00000163918.10	RFC4	2.80211	0.00507696	0.0558936	2	2	2	0.00568969	0.402339	mashr_Brain_Putamen_basal_ganglia.metaxcan_results	13039	0.511658	0.521985
ENSG00000197563.10	PIGN	-2.79974	0.00511446	0.0978157	2	2	2	0.00222965	0.404615	mashr_Brain_Putamen_basal_ganglia.metaxcan_results	13039	0.511658	0.493494
ENSG00000174574.15	AKIRIN1	-2.79911	0.00512434	0.0145214	1	1	1	0.00512434	0.24544	mashr_Brain_Putamen_basal_ganglia.metaxcan_results	13039	0.511658	0.573025
ENSG00000163918.10	RFC4	2.79982	0.00511316	0.0683909	2	2	2	0.00568969	0.437509	mashr_Brain_Substantia_nigra.metaxcan_results	11886	0.511658	0.532636
ENSG00000115946.7	PNO1	2.79903	0.00512558	0.0193857	1	1	1	0.00512558	0.218606	mashr_Brain_Substantia_nigra.metaxcan_results	11886	0.511658	0.459282
ENSG00000169592.14	INO80E	-2.79828	0.00513754	0.0733075	2	2	2	0.00318577	0.385969	mashr_Brain_Cerebellar_Hemisphere.metaxcan_results	13769	0.512363	0.483328
ENSG00000204713.10	TRIM27	2.797	0.00515802	0.00686829	2	2	2	0.0019753	0.216417	mashr_Brain_Hippocampus.metaxcan_results	12820	0.513748	0.490796
ENSG00000159588.14	CCDC17	-2.79707	0.00515676	0.00669157	2	2	2	0.000105718	0.09658	mashr_Brain_Putamen_basal_ganglia.metaxcan_results	13039	0.513748	0.505444
ENSG00000115946.7	PNO1	2.79657	0.00516484	0.00909345	2	2	2	0.00512558	0.151242	mashr_Brain_Hippocampus.metaxcan_results	12820	0.514098	0.505444
ENSG00000138083.4	SIX3	-2.79584	0.00517643	0.0181638	2	2	2	0.0103345	0.221709	mashr_Brain_Cerebellum.metaxcan_results	13078	0.514314	0.532636
ENSG00000123737.12	EXOSC9	2.79581	0.00517691	3.47e-05	2	2	2	0.00629242	0.0111676	mashr_Brain_Hypothalamus.metaxcan_results	13017	0.514314	0.521985
ENSG00000146701.11	MDH2	-2.79603	0.00517341	0.00149741	2	2	2	0.00977692	0.0694388	mashr_Brain_Substantia_nigra.metaxcan_results	11886	0.514314	0.573025
ENSG00000103942.12	HOMER2	-2.79557	0.00518078	0.00797752	2	2	2	0.00577972	0.156823	mashr_Brain_Caudate_basal_ganglia.metaxcan_results	13455	0.51437	0.517755
ENSG00000139372.14	TDG	2.7953	0.00518519	0.0152286	3	3	3	0.0274815	0.245977	mashr_Brain_Cerebellar_Hemisphere.metaxcan_results	13769	0.514416	0.483328
ENSG00000109113.18	RAB34	-2.79481	0.00519306	0.00381331	2	2	2	0.0251615	0.107192	mashr_Brain_Cerebellar_Hemisphere.metaxcan_results	13769	0.514416	0.483328
ENSG00000166169.16	POLL	-2.79465	0.00519557	0.00948395	2	2	2	0.00155879	0.171912	mashr_Brain_Cortex.metaxcan_results	13546	0.514416	0.532755
ENSG00000278765.1	RP5-890E16.5	2.79456	0.0051971	0.0244895	1	1	1	0.0051971	0.268492	mashr_Brain_Nucleus_accumbens_basal_ganglia.metaxcan_results	13344	0.514416	0.47177
ENSG00000135341.17	MAP3K7	-2.79452	0.00519775	0.00345792	3	3	3	0.03892	0.116087	mashr_Brain_Putamen_basal_ganglia.metaxcan_results	13039	0.514416	0.491112
ENSG00000140403.12	DNAJA4	-2.79414	0.00520386	0.0709044	3	3	3	0.00144949	0.247959	mashr_Brain_Cerebellum.metaxcan_results	13078	0.514693	0.521985
ENSG00000100197.20	CYP2D6	2.79265	0.0052279	0.198843	1	2	2	0.0052279	0.653503	mashr_Brain_Amygdala.metaxcan_results	12093	0.516734	0.461752
ENSG00000115750.16	TAF1B	2.79245	0.00523113	0.000366941	1	1	1	0.00523113	0.0346888	mashr_Brain_Amygdala.metaxcan_results	12093	0.516734	0.461752
ENSG00000143776.18	CDC42BPA	-2.79221	0.00523496	0.00229903	1	1	1	0.00523496	0.11802	mashr_Brain_Hippocampus.metaxcan_results	12820	0.516784	0.508425
ENSG00000205220.11	PSMB10	-2.78524	0.00534878	4.49e-05	1	1	1	0.00534878	0.0252423	mashr_Brain_Amygdala.metaxcan_results	12093	0.516884	0.521985
ENSG00000205220.11	PSMB10	-2.78524	0.00534878	5.74e-05	1	1	1	0.00534878	0.0240216	mashr_Brain_Anterior_cingulate_cortex_BA24.metaxcan_results	12785	0.516884	0.521985
ENSG00000100197.20	CYP2D6	2.79082	0.00525741	0.275655	1	1	1	0.00525741	0.799245	mashr_Brain_Caudate_basal_ganglia.metaxcan_results	13455	0.516884	0.532636
ENSG00000173548.8	SNX33	-2.78884	0.00528972	0.00206467	1	1	1	0.00528972	0.064101	mashr_Brain_Caudate_basal_ganglia.metaxcan_results	13455	0.516884	0.472677
ENSG00000102898.11	NUTF2	-2.78524	0.00534878	0.000239716	1	1	1	0.00534878	0.0547161	mashr_Brain_Caudate_basal_ganglia.metaxcan_results	13455	0.516884	0.517755
ENSG00000141084.10	RANBP10	-2.78524	0.00534878	0.0204151	1	1	1	0.00534878	0.504944	mashr_Brain_Caudate_basal_ganglia.metaxcan_results	13455	0.516884	0.483328
ENSG00000205220.11	PSMB10	-2.78524	0.00534878	7.08e-05	1	1	1	0.00534878	0.0297323	mashr_Brain_Caudate_basal_ganglia.metaxcan_results	13455	0.516884	0.495849
ENSG00000249476.1	CTD-2587M2.1	2.79075	0.00525868	0.631875	3	3	3	0.00249712	0.829451	mashr_Brain_Cerebellar_Hemisphere.metaxcan_results	13769	0.516884	0.517755
ENSG00000035141.7	FAM136A	2.78831	0.00529837	0.00139474	1	1	1	0.00529837	0.0514374	mashr_Brain_Cerebellar_Hemisphere.metaxcan_results	13769	0.516884	0.573025
ENSG00000205220.11	PSMB10	-2.78524	0.00534878	0.000136799	1	1	1	0.00534878	0.0409092	mashr_Brain_Cerebellar_Hemisphere.metaxcan_results	13769	0.516884	0.483328
ENSG00000102898.11	NUTF2	-2.78524	0.00534878	0.000242263	1	1	1	0.00534878	0.0544407	mashr_Brain_Cerebellar_Hemisphere.metaxcan_results	13769	0.516884	0.573025
ENSG00000197062.11	ZSCAN26	-2.79152	0.00524604	0.290061	3	3	3	0.00150653	0.492482	mashr_Brain_Cerebellum.metaxcan_results	13078	0.516884	0.573025
ENSG00000124782.19	RREB1	2.79147	0.00524687	0.00957626	1	1	1	0.00524687	0.144538	mashr_Brain_Cerebellum.metaxcan_results	13078	0.516884	0.532755
ENSG00000132837.14	DMGDH	2.78717	0.00531711	0.0409387	2	2	2	0.00180368	0.292287	mashr_Brain_Cortex.metaxcan_results	13546	0.516884	0.532755
ENSG00000105245.9	NUMBL	2.78667	0.00532534	0.000698612	2	2	2	0.00203892	0.0439028	mashr_Brain_Cortex.metaxcan_results	13546	0.516884	0.472677
ENSG00000205220.11	PSMB10	-2.78524	0.00534878	7.48e-05	1	1	1	0.00534878	0.0297184	mashr_Brain_Cortex.metaxcan_results	13546	0.516884	0.472677
ENSG00000102898.11	NUTF2	-2.78524	0.00534878	0.000240763	1	1	1	0.00534878	0.0533061	mashr_Brain_Cortex.metaxcan_results	13546	0.516884	0.573025
ENSG00000205220.11	PSMB10	-2.78524	0.00534878	5.09e-05	1	1	1	0.00534878	0.0249642	mashr_Brain_Frontal_Cortex_BA9.metaxcan_results	13383	0.516884	0.468716
ENSG00000205220.11	PSMB10	-2.78524	0.00534878	5.32e-05	1	1	1	0.00534878	0.025841	mashr_Brain_Hippocampus.metaxcan_results	12820	0.516884	0.570276
ENSG00000173548.8	SNX33	-2.78884	0.00528972	0.00174512	1	1	1	0.00528972	0.0585528	mashr_Brain_Hypothalamus.metaxcan_results	13017	0.516884	0.517755
ENSG00000035141.7	FAM136A	-2.78831	0.00529837	0.00508003	1	1	1	0.00529837	0.0990194	mashr_Brain_Hypothalamus.metaxcan_results	13017	0.516884	0.483328
ENSG00000197818.11	SLC9A8	-2.78759	0.00531022	0.0659446	4	4	4	0.0230074	0.791622	mashr_Brain_Hypothalamus.metaxcan_results	13017	0.516884	0.483328
ENSG00000165322.17	ARHGAP12	-2.78564	0.00534214	0.00121594	2	2	2	0.010606	0.0543491	mashr_Brain_Hypothalamus.metaxcan_results	13017	0.516884	0.532755
ENSG00000038358.14	EDC4	2.78524	0.00534878	8.38e-06	1	1	1	0.00534878	0.0108336	mashr_Brain_Hypothalamus.metaxcan_results	13017	0.516884	0.511306
ENSG00000178734.5	LMO7DN	2.7909	0.00525616	0.0116298	1	1	1	0.00525616	0.146567	mashr_Brain_Nucleus_accumbens_basal_ganglia.metaxcan_results	13344	0.516884	0.50966
ENSG00000117425.13	PTCH2	2.78628	0.00533167	0.00129358	1	1	1	0.00533167	0.0675289	mashr_Brain_Nucleus_accumbens_basal_ganglia.metaxcan_results	13344	0.516884	0.573025
ENSG00000265750.1	RP11-799B12.4	-2.78597	0.00533675	0.141653	2	2	2	0.00697847	0.35729	mashr_Brain_Nucleus_accumbens_basal_ganglia.metaxcan_results	13344	0.516884	0.472677
ENSG00000102898.11	NUTF2	-2.78524	0.00534878	0.000198123	1	1	1	0.00534878	0.0509147	mashr_Brain_Nucleus_accumbens_basal_ganglia.metaxcan_results	13344	0.516884	0.498163
ENSG00000165322.17	ARHGAP12	-2.78907	0.00528591	0.00306306	2	2	2	0.010606	0.0671644	mashr_Brain_Putamen_basal_ganglia.metaxcan_results	13039	0.516884	0.532636
ENSG00000205220.11	PSMB10	-2.78524	0.00534878	0.00014081	1	1	1	0.00534878	0.0424179	mashr_Brain_Putamen_basal_ganglia.metaxcan_results	13039	0.516884	0.532636
ENSG00000178734.5	LMO7DN	2.7909	0.00525616	0.00548491	1	1	1	0.00525616	0.10527	mashr_Brain_Substantia_nigra.metaxcan_results	11886	0.516884	0.517755
ENSG00000102898.11	NUTF2	-2.78524	0.00534878	7.52e-05	1	1	1	0.00534878	0.0363236	mashr_Brain_Substantia_nigra.metaxcan_results	11886	0.516884	0.517755
ENSG00000205220.11	PSMB10	-2.78524	0.00534878	7.1e-05	1	1	1	0.00534878	0.0352981	mashr_Brain_Substantia_nigra.metaxcan_results	11886	0.516884	0.532755
ENSG00000141084.10	RANBP10	-2.78524	0.00534878	0.0204961	1	1	1	0.00534878	0.59981	mashr_Brain_Substantia_nigra.metaxcan_results	11886	0.516884	0.532636
ENSG00000211455.7	STK38L	2.78463	0.00535881	0.00726102	2	2	2	0.00506749	0.131779	mashr_Brain_Cerebellar_Hemisphere.metaxcan_results	13769	0.517532	0.483328
ENSG00000117461.14	PIK3R3	-2.78393	0.00537051	0.0105274	2	2	2	0.000956114	0.114808	mashr_Brain_Cerebellum.metaxcan_results	13078	0.518341	0.528127
ENSG00000170290.3	SLN	2.78367	0.00537477	0.00380866	1	1	1	0.00537477	0.0900388	mashr_Brain_Hippocampus.metaxcan_results	12820	0.51843	0.50966
ENSG00000143933.16	CALM2	2.78267	0.00539138	0.00301858	3	3	3	0.0524421	0.0669666	mashr_Brain_Cerebellum.metaxcan_results	13078	0.519711	0.528127
ENSG00000123609.10	NMI	-2.78239	0.00539607	0.00283668	2	2	2	0.00496402	0.0544141	mashr_Brain_Hippocampus.metaxcan_results	12820	0.519789	0.50966
ENSG00000123609.10	NMI	-2.78212	0.00540043	0.000615116	2	2	2	0.00496402	0.0288277	mashr_Brain_Substantia_nigra.metaxcan_results	11886	0.519789	0.532636
ENSG00000133818.13	RRAS2	2.78202	0.0054022	0.025369	2	2	2	0.0146157	0.214143	mashr_Brain_Substantia_nigra.metaxcan_results	11886	0.519789	0.532636
ENSG00000135241.16	PNPLA8	2.78175	0.00540669	0.00171891	1	1	1	0.00540669	0.183897	mashr_Brain_Hippocampus.metaxcan_results	12820	0.5199	0.50966
ENSG00000278765.1	RP5-890E16.5	2.78088	0.00542118	0.0346017	1	1	1	0.00542118	0.313817	mashr_Brain_Anterior_cingulate_cortex_BA24.metaxcan_results	12785	0.520651	0.570276
ENSG00000278765.1	RP5-890E16.5	2.78088	0.00542118	0.0290032	1	1	1	0.00542118	0.286968	mashr_Brain_Hypothalamus.metaxcan_results	13017	0.520651	0.573025
ENSG00000231427.5	LINC01445	2.78056	0.00542655	0.0173872	1	1	1	0.00542655	0.186054	mashr_Brain_Frontal_Cortex_BA9.metaxcan_results	13383	0.520845	0.51506
ENSG00000276234.4	TADA2A	2.77889	0.00545458	0.095997	2	2	2	0.00688966	0.368338	mashr_Brain_Anterior_cingulate_cortex_BA24.metaxcan_results	12785	0.521637	0.528127
ENSG00000133818.13	RRAS2	2.77895	0.00545346	0.0183609	2	2	2	0.0146157	0.191841	mashr_Brain_Cerebellar_Hemisphere.metaxcan_results	13769	0.521637	0.486383
ENSG00000123836.14	PFKFB2	2.77814	0.00546707	0.0125839	1	1	1	0.00546707	0.173879	mashr_Brain_Cerebellar_Hemisphere.metaxcan_results	13769	0.521637	0.532636
ENSG00000168268.10	NT5DC2	-2.77951	0.00544416	0.00516186	2	2	2	0.0499458	0.182355	mashr_Brain_Cerebellum.metaxcan_results	13078	0.521637	0.570276
ENSG00000123836.14	PFKFB2	2.77814	0.00546707	0.0159596	1	1	1	0.00546707	0.182402	mashr_Brain_Cerebellum.metaxcan_results	13078	0.521637	0.477437
ENSG00000189241.6	TSPYL1	-2.77807	0.00546829	0.00124102	1	1	1	0.00546829	0.049249	mashr_Brain_Hypothalamus.metaxcan_results	13017	0.521637	0.486383
ENSG00000110756.17	HPS5	-2.77857	0.0054599	0.00417648	2	2	2	0.00398033	0.088749	mashr_Brain_Nucleus_accumbens_basal_ganglia.metaxcan_results	13344	0.521637	0.528127
ENSG00000184898.6	RBM43	2.77814	0.00546707	0.0523429	2	2	2	0.0043125	0.176708	mashr_Brain_Putamen_basal_ganglia.metaxcan_results	13039	0.521637	0.532636
ENSG00000177483.11	RBM44	-2.7789	0.00545428	0.114652	2	2	2	0.00869653	0.692181	mashr_Brain_Substantia_nigra.metaxcan_results	11886	0.521637	0.505569
ENSG00000123836.14	PFKFB2	2.77814	0.00546707	0.00039921	1	1	1	0.00546707	0.0292989	mashr_Brain_Substantia_nigra.metaxcan_results	11886	0.521637	0.573025
ENSG00000178397.12	FAM220A	2.77768	0.0054749	0.00228749	1	1	1	0.0054749	0.0772395	mashr_Brain_Nucleus_accumbens_basal_ganglia.metaxcan_results	13344	0.521948	0.477437
ENSG00000229921.6	KIF25-AS1	2.77281	0.00555752	1.13632	3	3	3	0.0118618	0.952642	mashr_Brain_Amygdala.metaxcan_results	12093	0.524579	0.477437
ENSG00000102898.11	NUTF2	-2.77192	0.00557265	6.93e-05	1	1	1	0.00557265	0.0313597	mashr_Brain_Amygdala.metaxcan_results	12093	0.524579	0.488096
ENSG00000113163.15	COL4A3BP	-2.77077	0.00559238	9.68e-05	1	1	1	0.00559238	0.0204245	mashr_Brain_Amygdala.metaxcan_results	12093	0.524579	0.573025
ENSG00000186352.8	ANKRD37	2.7735	0.00554577	7.4e-05	1	1	1	0.00554577	0.031319	mashr_Brain_Anterior_cingulate_cortex_BA24.metaxcan_results	12785	0.524579	0.540277
ENSG00000102901.12	CENPT	2.77192	0.00557265	2.12e-05	1	1	1	0.00557265	0.0132943	mashr_Brain_Anterior_cingulate_cortex_BA24.metaxcan_results	12785	0.524579	0.570276
ENSG00000102898.11	NUTF2	-2.77192	0.00557265	8.07e-05	1	1	1	0.00557265	0.0259182	mashr_Brain_Anterior_cingulate_cortex_BA24.metaxcan_results	12785	0.524579	0.522532
ENSG00000107890.16	ANKRD26	2.77146	0.0055805	0.000283038	2	2	2	0.0639482	0.0487806	mashr_Brain_Anterior_cingulate_cortex_BA24.metaxcan_results	12785	0.524579	0.573025
ENSG00000113163.15	COL4A3BP	-2.77077	0.00559238	1.44e-05	1	1	1	0.00559238	0.00846481	mashr_Brain_Anterior_cingulate_cortex_BA24.metaxcan_results	12785	0.524579	0.477437
ENSG00000100197.20	CYP2D6	2.76915	0.00562024	0.193144	1	2	2	0.00562024	0.682724	mashr_Brain_Anterior_cingulate_cortex_BA24.metaxcan_results	12785	0.524579	0.53591
ENSG00000054392.12	HHAT	-2.77268	0.00555974	0.0245676	1	1	1	0.00555974	0.225938	mashr_Brain_Caudate_basal_ganglia.metaxcan_results	13455	0.524579	0.479636
ENSG00000269858.5	EGLN2	2.7748	0.00552364	0.00401288	1	3	3	0.00552364	0.0930064	mashr_Brain_Cerebellar_Hemisphere.metaxcan_results	13769	0.524579	0.53433
ENSG00000102898.11	NUTF2	-2.77192	0.00557265	0.00034081	1	1	1	0.00557265	0.0566308	mashr_Brain_Cerebellum.metaxcan_results	13078	0.524579	0.540277
ENSG00000184898.6	RBM43	2.76992	0.00560696	0.0701266	2	2	2	0.00569319	0.211534	mashr_Brain_Cerebellum.metaxcan_results	13078	0.524579	0.479636
ENSG00000273198.1	GS1-304P7.3	-2.76982	0.00560874	0.697515	3	3	3	0.00145053	0.83428	mashr_Brain_Cerebellum.metaxcan_results	13078	0.524579	0.518364
ENSG00000145029.13	NICN1	-2.77428	0.00553247	0.00462693	2	2	2	0.000641533	0.115633	mashr_Brain_Cortex.metaxcan_results	13546	0.524579	0.573025
ENSG00000132510.10	KDM6B	2.77217	0.00556835	0.0144307	2	2	2	0.00387226	0.341285	mashr_Brain_Cortex.metaxcan_results	13546	0.524579	0.570276
ENSG00000113163.15	COL4A3BP	-2.77077	0.00559238	1.93e-05	1	1	1	0.00559238	0.00981948	mashr_Brain_Cortex.metaxcan_results	13546	0.524579	0.570276
ENSG00000169021.5	UQCRFS1	-2.7694	0.00561599	0.000585685	1	2	2	0.00561599	0.0338404	mashr_Brain_Cortex.metaxcan_results	13546	0.524579	0.530285
ENSG00000119283.15	TRIM67	-2.76895	0.00562373	3e-05	1	1	1	0.00562373	0.0203423	mashr_Brain_Cortex.metaxcan_results	13546	0.524579	0.511703
ENSG00000186352.8	ANKRD37	2.7735	0.00554577	6.35e-05	1	1	1	0.00554577	0.0259187	mashr_Brain_Frontal_Cortex_BA9.metaxcan_results	13383	0.524579	0.570276
ENSG00000213413.2	PVRIG	-2.76904	0.00562217	0.035991	2	3	3	0.00323512	0.252184	mashr_Brain_Frontal_Cortex_BA9.metaxcan_results	13383	0.524579	0.573025
ENSG00000100197.20	CYP2D6	2.76903	0.0056224	0.265044	1	3	3	0.0056224	0.758203	mashr_Brain_Frontal_Cortex_BA9.metaxcan_results	13383	0.524579	0.570276
ENSG00000102898.11	NUTF2	-2.77192	0.00557265	2.61e-05	1	1	1	0.00557265	0.0162636	mashr_Brain_Hippocampus.metaxcan_results	12820	0.524579	0.479636
ENSG00000113163.15	COL4A3BP	-2.77077	0.00559238	8.81e-05	1	1	1	0.00559238	0.0203233	mashr_Brain_Hippocampus.metaxcan_results	12820	0.524579	0.540277
ENSG00000183011.13	NAA38	-2.76915	0.00562033	0.00249462	1	1	1	0.00562033	0.176933	mashr_Brain_Hippocampus.metaxcan_results	12820	0.524579	0.518364
ENSG00000107679.14	PLEKHA1	-2.77461	0.00552687	0.00374528	1	1	1	0.00552687	0.108853	mashr_Brain_Hypothalamus.metaxcan_results	13017	0.524579	0.477981
ENSG00000186352.8	ANKRD37	2.7735	0.00554577	3.73e-05	1	1	1	0.00554577	0.0237675	mashr_Brain_Hypothalamus.metaxcan_results	13017	0.524579	0.530285
ENSG00000102898.11	NUTF2	-2.77192	0.00557265	9.12e-05	1	1	1	0.00557265	0.0333104	mashr_Brain_Hypothalamus.metaxcan_results	13017	0.524579	0.530285
ENSG00000073803.13	MAP3K13	-2.77087	0.0055907	0.000913008	2	2	2	0.00347202	0.0884685	mashr_Brain_Hypothalamus.metaxcan_results	13017	0.524579	0.540277
ENSG00000189077.10	TMEM120A	-2.77483	0.00552309	0.00093959	1	1	1	0.00552309	0.0570907	mashr_Brain_Nucleus_accumbens_basal_ganglia.metaxcan_results	13344	0.524579	0.570276
ENSG00000186352.8	ANKRD37	2.7735	0.00554577	4.45e-05	1	1	1	0.00554577	0.0222288	mashr_Brain_Nucleus_accumbens_basal_ganglia.metaxcan_results	13344	0.524579	0.518364
ENSG00000073803.13	MAP3K13	-2.77027	0.00560104	0.000968058	2	2	2	0.00347202	0.0933642	mashr_Brain_Nucleus_accumbens_basal_ganglia.metaxcan_results	13344	0.524579	0.512472
ENSG00000119283.15	TRIM67	-2.76895	0.00562373	2.08e-05	1	1	1	0.00562373	0.0182879	mashr_Brain_Nucleus_accumbens_basal_ganglia.metaxcan_results	13344	0.524579	0.522532
ENSG00000102898.11	NUTF2	-2.77192	0.00557265	0.000245855	1	1	1	0.00557265	0.0478422	mashr_Brain_Putamen_basal_ganglia.metaxcan_results	13039	0.524579	0.522532
ENSG00000183011.13	NAA38	-2.76915	0.00562033	0.00283856	1	1	1	0.00562033	0.157534	mashr_Brain_Putamen_basal_ganglia.metaxcan_results	13039	0.524579	0.540277
ENSG00000186352.8	ANKRD37	2.7735	0.00554577	6e-05	1	1	1	0.00554577	0.0284042	mashr_Brain_Substantia_nigra.metaxcan_results	11886	0.524579	0.477981
ENSG00000125868.15	DSTN	-2.76811	0.00563816	0.00551458	2	2	2	0.00656013	0.119429	mashr_Brain_Caudate_basal_ganglia.metaxcan_results	13455	0.525611	0.536228
ENSG00000185585.19	OLFML2A	-2.7669	0.00565919	0.0244742	1	1	1	0.00565919	0.216088	mashr_Brain_Caudate_basal_ganglia.metaxcan_results	13455	0.527114	0.536228
ENSG00000139178.10	C1RL	2.76679	0.00566105	0.0365137	2	2	2	0.025571	0.265568	mashr_Brain_Cerebellum.metaxcan_results	13078	0.527114	0.530414
ENSG00000163918.10	RFC4	2.76515	0.00568969	0.134348	1	1	1	0.00568969	0.627501	mashr_Brain_Cerebellum.metaxcan_results	13078	0.528832	0.519224
ENSG00000163918.10	RFC4	2.76515	0.00568969	0.085258	1	1	1	0.00568969	0.480716	mashr_Brain_Cortex.metaxcan_results	13546	0.528832	0.530414
ENSG00000141959.16	PFKL	-2.76532	0.00568666	0.119398	2	2	2	0.00107047	0.417748	mashr_Brain_Hippocampus.metaxcan_results	12820	0.528832	0.542764
ENSG00000149922.10	TBX6	2.7642	0.00570621	0.48208	4	4	4	0.000335888	1.08838	mashr_Brain_Cerebellar_Hemisphere.metaxcan_results	13769	0.529736	0.579963
ENSG00000163918.10	RFC4	2.76439	0.00570294	0.0684413	2	2	2	0.00568969	0.456358	mashr_Brain_Hypothalamus.metaxcan_results	13017	0.529736	0.500845
ENSG00000163918.10	RFC4	2.764	0.00570967	0.0411698	2	2	2	0.00568969	0.337814	mashr_Brain_Frontal_Cortex_BA9.metaxcan_results	13383	0.529741	0.52523
ENSG00000163918.10	RFC4	2.76362	0.00571642	0.0530112	2	2	2	0.00568969	0.403703	mashr_Brain_Nucleus_accumbens_basal_ganglia.metaxcan_results	13344	0.530052	0.480882
ENSG00000072062.13	PRKACA	-2.76285	0.00572993	0.00025543	1	1	1	0.00572993	0.0343395	mashr_Brain_Caudate_basal_ganglia.metaxcan_results	13455	0.530357	0.539134
ENSG00000072062.13	PRKACA	-2.76285	0.00572993	0.000307563	1	1	1	0.00572993	0.0413482	mashr_Brain_Frontal_Cortex_BA9.metaxcan_results	13383	0.530357	0.52523
ENSG00000072062.13	PRKACA	-2.76285	0.00572993	0.00032775	1	1	1	0.00572993	0.04115	mashr_Brain_Nucleus_accumbens_basal_ganglia.metaxcan_results	13344	0.530357	0.480882
ENSG00000158691.14	ZSCAN12	2.76138	0.00575584	0.00187113	1	1	1	0.00575584	0.0606231	mashr_Brain_Cerebellum.metaxcan_results	13078	0.531808	0.519224
ENSG00000105556.11	MIER2	-2.76145	0.0057545	0.0101357	1	2	2	0.0057545	0.142213	mashr_Brain_Hippocampus.metaxcan_results	12820	0.531808	0.519224
ENSG00000173805.15	HAP1	2.76143	0.00575492	0.0158047	2	2	2	0.00887034	0.247894	mashr_Brain_Hippocampus.metaxcan_results	12820	0.531808	0.532855
ENSG00000115365.11	LANCL1	2.75912	0.00579574	0.00159056	1	1	1	0.00579574	0.0552073	mashr_Brain_Amygdala.metaxcan_results	12093	0.533824	0.55444
ENSG00000257890.1	RP11-114F10.2	-2.75898	0.00579822	0.123039	1	1	1	0.00579822	0.521041	mashr_Brain_Cerebellar_Hemisphere.metaxcan_results	13769	0.533824	0.583743
ENSG00000257890.1	RP11-114F10.2	-2.75898	0.00579822	0.11719	1	1	1	0.00579822	0.522067	mashr_Brain_Cerebellum.metaxcan_results	13078	0.533824	0.519224
ENSG00000163918.10	RFC4	2.75935	0.00579166	0.0800513	2	2	2	0.00568969	0.473551	mashr_Brain_Hippocampus.metaxcan_results	12820	0.533824	0.493576
ENSG00000122971.8	ACADS	-2.75973	0.00578496	0.182445	5	5	5	0.00461356	0.300025	mashr_Brain_Hypothalamus.metaxcan_results	13017	0.533824	0.533076
ENSG00000143977.13	SNRPG	-2.75977	0.00578416	0.000621966	2	2	2	0.00475078	0.0354064	mashr_Brain_Substantia_nigra.metaxcan_results	11886	0.533824	0.504643
ENSG00000234616.8	JRK	2.75655	0.00584152	0.000214669	2	2	2	0.0206466	0.0482423	mashr_Brain_Hypothalamus.metaxcan_results	13017	0.537492	0.584228
ENSG00000188729.6	OSTN	-2.75632	0.00584552	0.0216034	2	2	2	0.00656127	0.156183	mashr_Brain_Anterior_cingulate_cortex_BA24.metaxcan_results	12785	0.537543	0.580955
ENSG00000132563.15	REEP2	2.7558	0.00585492	0.00213468	2	2	2	0.00206628	0.219786	mashr_Brain_Anterior_cingulate_cortex_BA24.metaxcan_results	12785	0.537991	0.580955
ENSG00000157184.6	CPT2	2.75566	0.0058573	4.2e-05	1	1	1	0.0058573	0.0111217	mashr_Brain_Cerebellar_Hemisphere.metaxcan_results	13769	0.537991	0.504643
ENSG00000211455.7	STK38L	2.75513	0.00586686	0.00579401	3	3	3	0.00506749	0.124763	mashr_Brain_Putamen_basal_ganglia.metaxcan_results	13039	0.538551	0.528712
ENSG00000117971.11	CHRNB4	2.75443	0.00587954	8.46e-09	1	1	1	0.00587954	0.00013941	mashr_Brain_Hypothalamus.metaxcan_results	13017	0.538763	0.490267
ENSG00000116704.7	SLC35D1	-2.75448	0.0058785	0.00805271	2	2	2	0.00624046	0.240717	mashr_Brain_Nucleus_accumbens_basal_ganglia.metaxcan_results	13344	0.538763	0.584228
ENSG00000117971.11	CHRNB4	2.75443	0.00587954	5.84e-09	1	1	1	0.00587954	0.00012588	mashr_Brain_Putamen_basal_ganglia.metaxcan_results	13039	0.538763	0.528712
ENSG00000249487.6	LINC01586	-2.75341	0.0058978	1.39e-07	1	1	1	0.0058978	0.000526876	mashr_Brain_Amygdala.metaxcan_results	12093	0.539167	0.580955
ENSG00000249487.6	LINC01586	-2.75341	0.0058978	5.58e-07	1	1	1	0.0058978	0.00110184	mashr_Brain_Anterior_cingulate_cortex_BA24.metaxcan_results	12785	0.539167	0.498756
ENSG00000249487.6	LINC01586	-2.75341	0.0058978	0.000485829	1	1	1	0.0058978	0.0315459	mashr_Brain_Cortex.metaxcan_results	13546	0.539167	0.558682
ENSG00000249487.6	LINC01586	-2.75341	0.0058978	5.22e-07	1	1	1	0.0058978	0.00100715	mashr_Brain_Hippocampus.metaxcan_results	12820	0.539167	0.525068
ENSG00000116903.7	EXOC8	-2.75321	0.00590141	0.0112175	2	2	2	0.00555524	0.142351	mashr_Brain_Substantia_nigra.metaxcan_results	11886	0.539181	0.558808
ENSG00000070761.7	CFAP20	2.75237	0.00591665	0.000239041	2	2	2	0.00592888	0.0746419	mashr_Brain_Cerebellar_Hemisphere.metaxcan_results	13769	0.540256	0.504643
ENSG00000119820.10	YIPF4	2.75197	0.00592376	0.00296523	1	1	1	0.00592376	0.0787052	mashr_Brain_Substantia_nigra.metaxcan_results	11886	0.540589	0.558808
ENSG00000215187.10	FAM166B	2.75088	0.00594351	0.000410124	2	2	2	0.0214164	0.0516065	mashr_Brain_Anterior_cingulate_cortex_BA24.metaxcan_results	12785	0.540698	0.529497
ENSG00000186583.11	SPATC1	-2.75088	0.00594348	0.00110161	2	2	2	0.0120543	0.0459043	mashr_Brain_Caudate_basal_ganglia.metaxcan_results	13455	0.540698	0.504643
ENSG00000163918.10	RFC4	2.75116	0.00593855	0.109616	2	2	2	0.00568969	0.547248	mashr_Brain_Cerebellar_Hemisphere.metaxcan_results	13769	0.540698	0.504643
ENSG00000205015.1	LINC02138	-2.75094	0.00594243	0.221873	2	2	2	0.00543644	0.923006	mashr_Brain_Cerebellar_Hemisphere.metaxcan_results	13769	0.540698	0.545268
ENSG00000143776.18	CDC42BPA	-2.75076	0.00594578	0.10504	3	3	3	0.00225113	0.475482	mashr_Brain_Cerebellum.metaxcan_results	13078	0.540698	0.580955
ENSG00000070761.7	CFAP20	2.75169	0.00592888	0.000678517	1	1	1	0.00592888	0.133756	mashr_Brain_Putamen_basal_ganglia.metaxcan_results	13039	0.540698	0.542898
ENSG00000145386.9	CCNA2	-2.74889	0.00597972	0.00524993	1	1	1	0.00597972	0.108523	mashr_Brain_Anterior_cingulate_cortex_BA24.metaxcan_results	12785	0.542202	0.580955
ENSG00000145386.9	CCNA2	-2.74889	0.00597972	0.00576456	1	1	1	0.00597972	0.116857	mashr_Brain_Caudate_basal_ganglia.metaxcan_results	13455	0.542202	0.495611
ENSG00000145386.9	CCNA2	-2.74889	0.00597972	0.00630512	1	1	1	0.00597972	0.119332	mashr_Brain_Hippocampus.metaxcan_results	12820	0.542202	0.530405
ENSG00000145386.9	CCNA2	-2.74889	0.00597972	0.00443898	1	1	1	0.00597972	0.103426	mashr_Brain_Nucleus_accumbens_basal_ganglia.metaxcan_results	13344	0.542202	0.545268
ENSG00000145386.9	CCNA2	-2.74889	0.00597972	0.00665607	1	1	1	0.00597972	0.126665	mashr_Brain_Putamen_basal_ganglia.metaxcan_results	13039	0.542202	0.528689
ENSG00000278765.1	RP5-890E16.5	2.7484	0.00598864	0.0536973	1	1	1	0.00598864	0.416776	mashr_Brain_Cortex.metaxcan_results	13546	0.542695	0.562023
ENSG00000276251.1	CTB-32O4.3	2.74633	0.00602666	0.000880777	1	1	1	0.00602666	0.0416313	mashr_Brain_Amygdala.metaxcan_results	12093	0.543422	0.547148
ENSG00000276251.1	CTB-32O4.3	-2.74633	0.00602666	0.000203581	1	1	1	0.00602666	0.0201282	mashr_Brain_Anterior_cingulate_cortex_BA24.metaxcan_results	12785	0.543422	0.563667
ENSG00000276251.1	CTB-32O4.3	2.74633	0.00602666	0.00176921	1	1	1	0.00602666	0.059174	mashr_Brain_Cerebellum.metaxcan_results	13078	0.543422	0.529076
ENSG00000271868.1	RP11-1293J14.1	-2.74625	0.00602806	0.13089	1	1	1	0.00602806	0.497349	mashr_Brain_Cerebellum.metaxcan_results	13078	0.543422	0.580955
ENSG00000118473.21	SGIP1	-2.74724	0.00600992	0.000716436	1	1	1	0.00600992	0.0444573	mashr_Brain_Frontal_Cortex_BA9.metaxcan_results	13383	0.543422	0.503464
ENSG00000132196.13	HSD17B7	2.7464	0.00602536	0.016227	1	2	2	0.00602536	0.17009	mashr_Brain_Hippocampus.metaxcan_results	12820	0.543422	0.542974
ENSG00000271892.1	CTD-2228A4.1	2.74631	0.00602693	0.202903	2	2	2	0.00969602	0.474751	mashr_Brain_Hypothalamus.metaxcan_results	13017	0.543422	0.496418
ENSG00000276251.1	CTB-32O4.3	2.74633	0.00602666	6.18e-06	1	1	1	0.00602666	0.00359012	mashr_Brain_Nucleus_accumbens_basal_ganglia.metaxcan_results	13344	0.543422	0.594338
ENSG00000141959.16	PFKL	-2.74654	0.00602269	0.103911	2	2	2	0.00222295	0.451546	mashr_Brain_Substantia_nigra.metaxcan_results	11886	0.543422	0.542974
ENSG00000110768.11	GTF2H1	2.74578	0.00603674	0.084294	1	1	1	0.00603674	0.497309	mashr_Brain_Amygdala.metaxcan_results	12093	0.543889	0.503464
ENSG00000021826.14	CPS1	2.74455	0.00605935	0.0273765	1	1	1	0.00605935	0.229337	mashr_Brain_Anterior_cingulate_cortex_BA24.metaxcan_results	12785	0.544667	0.545268
ENSG00000115365.11	LANCL1	2.74455	0.00605935	0.000287425	1	1	1	0.00605935	0.0224055	mashr_Brain_Caudate_basal_ganglia.metaxcan_results	13455	0.544667	0.547921
ENSG00000021826.14	CPS1	2.74455	0.00605935	0.0440613	1	1	1	0.00605935	0.281875	mashr_Brain_Cortex.metaxcan_results	13546	0.544667	0.580955
ENSG00000021826.14	CPS1	2.74455	0.00605935	0.0311236	1	1	1	0.00605935	0.249657	mashr_Brain_Frontal_Cortex_BA9.metaxcan_results	13383	0.544667	0.562023
ENSG00000140564.11	FURIN	2.74295	0.006089	0.00258513	1	1	1	0.006089	0.0785852	mashr_Brain_Amygdala.metaxcan_results	12093	0.545087	0.529216
ENSG00000140564.11	FURIN	2.74295	0.006089	0.00371405	1	1	1	0.006089	0.0907621	mashr_Brain_Anterior_cingulate_cortex_BA24.metaxcan_results	12785	0.545087	0.580955
ENSG00000140564.11	FURIN	2.74295	0.006089	0.00246988	1	1	1	0.006089	0.0778962	mashr_Brain_Caudate_basal_ganglia.metaxcan_results	13455	0.545087	0.562023
ENSG00000159128.14	IFNGR2	-2.74241	0.00609902	0.00794506	1	1	1	0.00609902	0.134722	mashr_Brain_Caudate_basal_ganglia.metaxcan_results	13455	0.545087	0.533726
ENSG00000140564.11	FURIN	2.74295	0.006089	0.0047073	1	1	1	0.006089	0.0992936	mashr_Brain_Cortex.metaxcan_results	13546	0.545087	0.504345
ENSG00000159128.14	IFNGR2	-2.74241	0.00609902	0.00611821	1	1	1	0.00609902	0.119423	mashr_Brain_Cortex.metaxcan_results	13546	0.545087	0.545268
ENSG00000125868.15	DSTN	-2.74407	0.00606823	0.00336534	2	2	2	0.00656013	0.0949747	mashr_Brain_Hippocampus.metaxcan_results	12820	0.545087	0.545268
ENSG00000159128.14	IFNGR2	-2.74241	0.00609902	0.00653902	1	1	1	0.00609902	0.115032	mashr_Brain_Nucleus_accumbens_basal_ganglia.metaxcan_results	13344	0.545087	0.562023
ENSG00000140564.11	FURIN	2.74295	0.006089	0.0025527	1	1	1	0.006089	0.076949	mashr_Brain_Putamen_basal_ganglia.metaxcan_results	13039	0.545087	0.499297
ENSG00000159128.14	IFNGR2	-2.74241	0.00609902	0.00532114	1	1	1	0.00609902	0.104565	mashr_Brain_Putamen_basal_ganglia.metaxcan_results	13039	0.545087	0.533726
ENSG00000118473.21	SGIP1	2.74191	0.00610825	1.42e-06	1	1	1	0.00610825	0.00218998	mashr_Brain_Caudate_basal_ganglia.metaxcan_results	13455	0.545599	0.545268
ENSG00000232837.1	LINC01700	2.74143	0.00611724	0.00465903	1	1	1	0.00611724	0.105447	mashr_Brain_Caudate_basal_ganglia.metaxcan_results	13455	0.546089	0.545268
ENSG00000001631.15	KRIT1	2.73927	0.00615763	0.0013832	1	1	1	0.00615763	0.0535421	mashr_Brain_Cortex.metaxcan_results	13546	0.548848	0.56359
ENSG00000001631.15	KRIT1	2.73927	0.00615763	0.000942051	1	1	1	0.00615763	0.0433885	mashr_Brain_Frontal_Cortex_BA9.metaxcan_results	13383	0.548848	0.551783
ENSG00000169592.14	INO80E	-2.73921	0.00615871	0.0690561	2	2	2	0.00100779	0.27579	mashr_Brain_Hypothalamus.metaxcan_results	13017	0.548848	0.595833
ENSG00000101216.10	GMEB2	2.73898	0.00616299	0.40012	2	2	2	0.000925699	0.478782	mashr_Brain_Cerebellar_Hemisphere.metaxcan_results	13769	0.548915	0.519997
ENSG00000261722.1	RP11-679B19.2	2.73809	0.0061798	5.12e-05	1	1	1	0.0061798	0.0185257	mashr_Brain_Cerebellum.metaxcan_results	13078	0.550097	0.552905
ENSG00000133818.13	RRAS2	2.73759	0.00618909	0.0177667	2	2	2	0.0146157	0.197874	mashr_Brain_Hypothalamus.metaxcan_results	13017	0.55061	0.595833
ENSG00000197818.11	SLC9A8	-2.73729	0.00619486	0.0735974	4	4	4	0.0230074	1.017	mashr_Brain_Caudate_basal_ganglia.metaxcan_results	13455	0.550808	0.545268
ENSG00000175582.19	RAB6A	-2.73705	0.00619933	0.00120021	1	1	1	0.00619933	0.0650992	mashr_Brain_Hypothalamus.metaxcan_results	13017	0.550891	0.595833
ENSG00000065361.14	ERBB3	-2.73399	0.00625728	0.000125032	1	1	1	0.00625728	0.0159827	mashr_Brain_Caudate_basal_ganglia.metaxcan_results	13455	0.551593	0.551783
ENSG00000272040.1	CTC-366B18.4	-2.73363	0.00626406	0.00645752	2	2	2	0.00459421	0.150044	mashr_Brain_Caudate_basal_ganglia.metaxcan_results	13455	0.551593	0.53911
ENSG00000147955.16	SIGMAR1	2.73354	0.00626566	0.00259007	1	1	1	0.00626566	0.256819	mashr_Brain_Caudate_basal_ganglia.metaxcan_results	13455	0.551593	0.539306
ENSG00000213930.11	GALT	2.73354	0.00626566	0.000461854	1	1	1	0.00626566	0.0921536	mashr_Brain_Cerebellar_Hemisphere.metaxcan_results	13769	0.551593	0.545268
ENSG00000065361.14	ERBB3	-2.73399	0.00625728	5.91e-05	1	1	1	0.00625728	0.0111319	mashr_Brain_Cerebellum.metaxcan_results	13078	0.551593	0.556105
ENSG00000065361.14	ERBB3	-2.73399	0.00625728	5.69e-05	1	1	1	0.00625728	0.0108676	mashr_Brain_Cortex.metaxcan_results	13546	0.551593	0.56514
ENSG00000118473.21	SGIP1	-2.73395	0.00625801	0.000856914	1	1	1	0.00625801	0.0540871	mashr_Brain_Cortex.metaxcan_results	13546	0.551593	0.551783
ENSG00000137312.14	FLOT1	2.73643	0.00621101	0.0356866	3	3	3	0.00497294	0.441404	mashr_Brain_Frontal_Cortex_BA9.metaxcan_results	13383	0.551593	0.53911
ENSG00000065361.14	ERBB3	-2.73399	0.00625728	6.01e-05	1	1	1	0.00625728	0.0111	mashr_Brain_Frontal_Cortex_BA9.metaxcan_results	13383	0.551593	0.577315
ENSG00000065361.14	ERBB3	-2.73399	0.00625728	0.000183431	1	1	1	0.00625728	0.0198545	mashr_Brain_Hippocampus.metaxcan_results	12820	0.551593	0.56514
ENSG00000165383.11	LRRC18	-2.73342	0.00626806	7.94e-07	2	2	2	0.009306	0.00238435	mashr_Brain_Hippocampus.metaxcan_results	12820	0.551593	0.508478
ENSG00000147955.16	SIGMAR1	2.73354	0.00626566	0.000801788	1	1	1	0.00626566	0.121054	mashr_Brain_Hypothalamus.metaxcan_results	13017	0.551593	0.545268
ENSG00000119820.10	YIPF4	2.73327	0.00627096	0.00374962	2	2	2	0.00592376	0.0869911	mashr_Brain_Hypothalamus.metaxcan_results	13017	0.551593	0.545268
ENSG00000115956.9	PLEK	2.73372	0.00626236	0.00803519	2	2	2	0.000870135	0.141705	mashr_Brain_Nucleus_accumbens_basal_ganglia.metaxcan_results	13344	0.551593	0.525271
ENSG00000149292.16	TTC12	-2.73443	0.00624887	0.575744	2	2	2	0.00242634	0.720424	mashr_Brain_Putamen_basal_ganglia.metaxcan_results	13039	0.551593	0.595833
ENSG00000065361.14	ERBB3	-2.73399	0.00625728	0.000248876	1	1	1	0.00625728	0.0225839	mashr_Brain_Putamen_basal_ganglia.metaxcan_results	13039	0.551593	0.577315
ENSG00000065361.14	ERBB3	-2.73399	0.00625728	0.00077697	1	1	1	0.00625728	0.0399855	mashr_Brain_Substantia_nigra.metaxcan_results	11886	0.551593	0.539306
ENSG00000147955.16	SIGMAR1	2.73354	0.00626566	0.00209233	1	1	1	0.00626566	0.178378	mashr_Brain_Substantia_nigra.metaxcan_results	11886	0.551593	0.595833
ENSG00000187676.7	B3GLCT	2.73272	0.00628142	0.0113485	2	2	2	0.0125802	0.0947024	mashr_Brain_Caudate_basal_ganglia.metaxcan_results	13455	0.552168	0.545268
ENSG00000186583.11	SPATC1	-2.73255	0.00628459	0.00266868	2	2	2	0.0120543	0.0672233	mashr_Brain_Putamen_basal_ganglia.metaxcan_results	13039	0.552168	0.53911
ENSG00000196155.12	PLEKHG4	2.72646	0.00640171	0.00318836	1	1	1	0.00640171	0.147494	mashr_Brain_Amygdala.metaxcan_results	12093	0.554946	0.558551
ENSG00000128272.14	ATF4	-2.73032	0.00632731	0.0245354	1	1	1	0.00632731	0.219359	mashr_Brain_Anterior_cingulate_cortex_BA24.metaxcan_results	12785	0.554946	0.599219
ENSG00000196155.12	PLEKHG4	2.72646	0.00640171	0.00604346	1	1	1	0.00640171	0.193033	mashr_Brain_Anterior_cingulate_cortex_BA24.metaxcan_results	12785	0.554946	0.508478
ENSG00000137312.14	FLOT1	2.72784	0.00637503	0.0302159	2	2	2	0.00365084	0.375407	mashr_Brain_Caudate_basal_ganglia.metaxcan_results	13455	0.554946	0.551783
ENSG00000196155.12	PLEKHG4	2.72646	0.00640171	0.0050193	1	1	1	0.00640171	0.194659	mashr_Brain_Caudate_basal_ganglia.metaxcan_results	13455	0.554946	0.577584
ENSG00000198369.9	SPRED2	-2.72954	0.00634231	0.000889299	1	1	1	0.00634231	0.0920597	mashr_Brain_Cerebellar_Hemisphere.metaxcan_results	13769	0.554946	0.539364
ENSG00000196155.12	PLEKHG4	2.72646	0.00640171	0.0220073	1	2	2	0.00640171	0.398393	mashr_Brain_Cerebellar_Hemisphere.metaxcan_results	13769	0.554946	0.52831
ENSG00000122971.8	ACADS	-2.73035	0.00632669	0.164439	2	2	2	0.00461356	0.485804	mashr_Brain_Cerebellum.metaxcan_results	13078	0.554946	0.539364
ENSG00000168827.14	GFM1	2.7279	0.00637391	0.522177	3	3	3	0.00872517	0.627678	mashr_Brain_Cerebellum.metaxcan_results	13078	0.554946	0.551783
ENSG00000196155.12	PLEKHG4	2.72646	0.00640171	0.00648692	1	2	2	0.00640171	0.211455	mashr_Brain_Cortex.metaxcan_results	13546	0.554946	0.577584
ENSG00000269858.5	EGLN2	2.7298	0.00633723	0.00491948	2	3	3	0.00649931	0.114795	mashr_Brain_Frontal_Cortex_BA9.metaxcan_results	13383	0.554946	0.558876
ENSG00000215217.6	C5orf49	2.72865	0.00635949	4.89e-05	1	1	1	0.00635949	0.0103544	mashr_Brain_Frontal_Cortex_BA9.metaxcan_results	13383	0.554946	0.508478
ENSG00000196155.12	PLEKHG4	2.72646	0.00640171	0.00576977	1	1	1	0.00640171	0.203989	mashr_Brain_Frontal_Cortex_BA9.metaxcan_results	13383	0.554946	0.547261
ENSG00000198039.11	ZNF273	2.72966	0.00633998	0.00390203	1	1	1	0.00633998	0.229485	mashr_Brain_Hippocampus.metaxcan_results	12820	0.554946	0.602125
ENSG00000250742.2	RP11-834C11.4	2.72899	0.00635288	0.0130878	2	2	2	0.00754303	0.159355	mashr_Brain_Hippocampus.metaxcan_results	12820	0.554946	0.508478
ENSG00000196155.12	PLEKHG4	2.72646	0.00640171	0.00268224	1	1	1	0.00640171	0.138704	mashr_Brain_Hippocampus.metaxcan_results	12820	0.554946	0.529883
ENSG00000168268.10	NT5DC2	-2.72741	0.00638344	0.00447264	2	2	2	0.0499458	0.123481	mashr_Brain_Hypothalamus.metaxcan_results	13017	0.554946	0.52362
ENSG00000203780.10	FANK1	-2.72988	0.00633569	0.0419279	2	2	2	0.000578292	0.253523	mashr_Brain_Nucleus_accumbens_basal_ganglia.metaxcan_results	13344	0.554946	0.545568
ENSG00000104723.20	TUSC3	2.72789	0.00637416	0.00152646	1	1	1	0.00637416	0.0547283	mashr_Brain_Nucleus_accumbens_basal_ganglia.metaxcan_results	13344	0.554946	0.601808
ENSG00000281706.2	LINC01012	-2.72726	0.00638624	0.000156083	1	1	1	0.00638624	0.0201761	mashr_Brain_Nucleus_accumbens_basal_ganglia.metaxcan_results	13344	0.554946	0.547261
ENSG00000196155.12	PLEKHG4	2.72646	0.00640171	0.0069875	1	1	1	0.00640171	0.22767	mashr_Brain_Nucleus_accumbens_basal_ganglia.metaxcan_results	13344	0.554946	0.571021
ENSG00000196155.12	PLEKHG4	2.72646	0.00640171	0.00498523	1	1	1	0.00640171	0.184605	mashr_Brain_Putamen_basal_ganglia.metaxcan_results	13039	0.554946	0.551783
ENSG00000147697.8	GSDMC	-2.72973	0.0063386	0.00580527	1	1	1	0.0063386	0.119331	mashr_Brain_Substantia_nigra.metaxcan_results	11886	0.554946	0.539933
ENSG00000064652.10	SNX24	-2.72832	0.00636577	1.19e-06	1	1	1	0.00636577	0.00174041	mashr_Brain_Substantia_nigra.metaxcan_results	11886	0.554946	0.508478
ENSG00000165322.17	ARHGAP12	-2.72516	0.00642697	0.00263447	2	2	2	0.010606	0.079042	mashr_Brain_Frontal_Cortex_BA9.metaxcan_results	13383	0.556827	0.551783
ENSG00000164535.14	DAGLB	-2.72462	0.00643761	0.277545	2	2	2	0.0210739	0.780672	mashr_Brain_Cerebellum.metaxcan_results	13078	0.557438	0.558876
ENSG00000170456.15	DENND5B	-2.72405	0.00644864	0.00384228	1	1	1	0.00644864	0.0965742	mashr_Brain_Frontal_Cortex_BA9.metaxcan_results	13383	0.558083	0.551783
ENSG00000132563.15	REEP2	2.72355	0.00645836	0.00211294	2	2	2	0.00206628	0.181678	mashr_Brain_Amygdala.metaxcan_results	12093	0.558304	0.558876
ENSG00000128590.4	DNAJB9	-2.72367	0.00645615	0.000584299	1	1	1	0.00645615	0.149833	mashr_Brain_Cerebellum.metaxcan_results	13078	0.558304	0.52362
ENSG00000102924.11	CBLN1	2.72073	0.0065137	1.66e-06	1	1	1	0.0065137	0.00337105	mashr_Brain_Amygdala.metaxcan_results	12093	0.558847	0.571021
ENSG00000267114.1	CTB-129P6.11	2.72068	0.00651486	4.27e-06	1	1	1	0.00651486	0.00320627	mashr_Brain_Amygdala.metaxcan_results	12093	0.558847	0.543524
ENSG00000105011.8	ASF1B	-2.72194	0.00648995	2.41e-05	1	2	2	0.00648995	0.00989282	mashr_Brain_Anterior_cingulate_cortex_BA24.metaxcan_results	12785	0.558847	0.604851
ENSG00000102924.11	CBLN1	2.72073	0.0065137	3.28e-06	1	1	1	0.0065137	0.00523656	mashr_Brain_Caudate_basal_ganglia.metaxcan_results	13455	0.558847	0.532509
ENSG00000267114.1	CTB-129P6.11	2.72068	0.00651486	9.32e-06	1	1	1	0.00651486	0.00491717	mashr_Brain_Caudate_basal_ganglia.metaxcan_results	13455	0.558847	0.571021
ENSG00000105011.8	ASF1B	-2.72194	0.00648995	0.000226924	1	1	1	0.00648995	0.0281977	mashr_Brain_Cerebellar_Hemisphere.metaxcan_results	13769	0.558847	0.52362
ENSG00000104853.15	CLPTM1	2.72068	0.00651486	0.0011221	1	1	1	0.00651486	0.0528482	mashr_Brain_Cerebellar_Hemisphere.metaxcan_results	13769	0.558847	0.547261
ENSG00000105011.8	ASF1B	-2.72194	0.00648995	5.23e-08	1	1	1	0.00648995	0.000491309	mashr_Brain_Cortex.metaxcan_results	13546	0.558847	0.571021
ENSG00000139197.10	PEX5	2.7211	0.00650644	0.173961	3	4	4	0.0169651	0.502705	mashr_Brain_Cortex.metaxcan_results	13546	0.558847	0.605743
ENSG00000102924.11	CBLN1	-2.72073	0.0065137	0.000115981	1	1	1	0.0065137	0.0300633	mashr_Brain_Cortex.metaxcan_results	13546	0.558847	0.586529
ENSG00000105011.8	ASF1B	2.72194	0.00648995	9.28e-07	1	2	2	0.00648995	0.00199248	mashr_Brain_Hippocampus.metaxcan_results	12820	0.558847	0.547261
ENSG00000102924.11	CBLN1	2.72073	0.0065137	1.29e-05	1	1	1	0.0065137	0.0101349	mashr_Brain_Hypothalamus.metaxcan_results	13017	0.558847	0.532509
ENSG00000267114.1	CTB-129P6.11	2.72068	0.00651486	3.73e-08	1	1	1	0.00651486	0.000326456	mashr_Brain_Hypothalamus.metaxcan_results	13017	0.558847	0.52362
ENSG00000102924.11	CBLN1	2.72073	0.0065137	6.45e-06	1	1	1	0.0065137	0.00657963	mashr_Brain_Substantia_nigra.metaxcan_results	11886	0.558847	0.605743
ENSG00000002919.14	SNX11	-2.71949	0.00653821	0.0405911	1	1	1	0.00653821	0.349209	mashr_Brain_Amygdala.metaxcan_results	12093	0.55939	0.604851
ENSG00000165322.17	ARHGAP12	-2.71997	0.0065287	0.00275745	2	2	2	0.010606	0.0769601	mashr_Brain_Anterior_cingulate_cortex_BA24.metaxcan_results	12785	0.55939	0.52362
ENSG00000188729.6	OSTN	-2.71833	0.00656127	0.0171945	1	1	1	0.00656127	0.192871	mashr_Brain_Caudate_basal_ganglia.metaxcan_results	13455	0.55939	0.560784
ENSG00000176749.8	CDK5R1	-2.71809	0.00656605	0.00107903	1	1	1	0.00656605	0.0476339	mashr_Brain_Caudate_basal_ganglia.metaxcan_results	13455	0.55939	0.551385
ENSG00000125864.13	BFSP1	2.71839	0.00656013	2.09e-05	1	1	1	0.00656013	0.00737752	mashr_Brain_Cerebellum.metaxcan_results	13078	0.55939	0.547261
ENSG00000102781.13	KATNAL1	-2.71828	0.00656232	0.0820563	3	3	3	0.00240426	0.495633	mashr_Brain_Cerebellum.metaxcan_results	13078	0.55939	0.551783
ENSG00000176749.8	CDK5R1	-2.71809	0.00656605	0.000630946	1	1	1	0.00656605	0.0336487	mashr_Brain_Cortex.metaxcan_results	13546	0.55939	0.560784
ENSG00000188729.6	OSTN	-2.71833	0.00656127	0.00689043	1	1	1	0.00656127	0.129289	mashr_Brain_Frontal_Cortex_BA9.metaxcan_results	13383	0.55939	0.543524
ENSG00000187189.10	TSPYL4	2.71817	0.00656435	0.000558518	2	2	2	0.00647438	0.0345727	mashr_Brain_Frontal_Cortex_BA9.metaxcan_results	13383	0.55939	0.551783
ENSG00000109332.19	UBE2D3	-2.71789	0.00657005	0.00260694	2	2	2	0.000593703	0.0630146	mashr_Brain_Frontal_Cortex_BA9.metaxcan_results	13383	0.55939	0.547261
ENSG00000133818.13	RRAS2	2.7182	0.00656381	0.0210868	2	2	2	0.0146157	0.203397	mashr_Brain_Hippocampus.metaxcan_results	12820	0.55939	0.571021
ENSG00000073803.13	MAP3K13	-2.71781	0.00657147	0.000760051	2	2	2	0.00347202	0.0808418	mashr_Brain_Hippocampus.metaxcan_results	12820	0.55939	0.551385
ENSG00000125864.13	BFSP1	-2.71839	0.00656013	0.000278387	1	1	1	0.00656013	0.0259826	mashr_Brain_Putamen_basal_ganglia.metaxcan_results	13039	0.55939	0.551783
ENSG00000237021.2	RP3-486I3.7	2.71808	0.00656625	0.000149671	2	2	2	0.00652874	0.0174466	mashr_Brain_Putamen_basal_ganglia.metaxcan_results	13039	0.55939	0.543524
ENSG00000163918.10	RFC4	2.71686	0.00659035	0.0568962	3	3	3	0.00568969	0.387769	mashr_Brain_Caudate_basal_ganglia.metaxcan_results	13455	0.560324	0.547261
ENSG00000273044.1	RP4-569D19.8	2.71654	0.00659682	0.00744579	1	1	1	0.00659682	0.117405	mashr_Brain_Frontal_Cortex_BA9.metaxcan_results	13383	0.560324	0.58921
ENSG00000273044.1	RP4-569D19.8	2.71654	0.00659682	0.000601297	1	1	1	0.00659682	0.0337755	mashr_Brain_Putamen_basal_ganglia.metaxcan_results	13039	0.560324	0.551783
ENSG00000029725.16	RABEP1	2.71673	0.00659304	0.00852635	2	2	2	0.00506396	0.153242	mashr_Brain_Substantia_nigra.metaxcan_results	11886	0.560324	0.551385
ENSG00000135974.9	C2orf49	-2.71552	0.00661712	0.000195421	2	2	2	0.00153349	0.0262331	mashr_Brain_Cerebellar_Hemisphere.metaxcan_results	13769	0.560917	0.56139
ENSG00000163032.11	VSNL1	2.7158	0.00661153	0.00135558	2	2	2	0.00631116	0.0560914	mashr_Brain_Cerebellum.metaxcan_results	13078	0.560917	0.571021
ENSG00000075151.20	EIF4G3	-2.71569	0.00661388	0.000597643	2	2	2	0.011212	0.0681703	mashr_Brain_Cortex.metaxcan_results	13546	0.560917	0.536195
ENSG00000177483.11	RBM44	-2.71547	0.00661821	0.0984448	2	2	2	0.00869653	0.612836	mashr_Brain_Cortex.metaxcan_results	13546	0.560917	0.571021
ENSG00000178074.5	C2orf69	-2.71467	0.00663425	0.00120022	2	3	3	0.00400349	0.0500475	mashr_Brain_Caudate_basal_ganglia.metaxcan_results	13455	0.561971	0.547261
ENSG00000163431.12	LMOD1	-2.71286	0.00667051	0.012175	1	1	1	0.00667051	0.201139	mashr_Brain_Anterior_cingulate_cortex_BA24.metaxcan_results	12785	0.562005	0.589677
ENSG00000146701.11	MDH2	-2.71286	0.00667044	0.00175979	2	2	2	0.00977692	0.0773409	mashr_Brain_Caudate_basal_ganglia.metaxcan_results	13455	0.562005	0.519204
ENSG00000066136.20	NFYC	-2.71286	0.00667052	0.0142769	2	2	2	0.00438054	0.196314	mashr_Brain_Cerebellar_Hemisphere.metaxcan_results	13769	0.562005	0.519204
ENSG00000021826.14	CPS1	2.71297	0.00666841	0.140087	2	2	2	0.00605935	0.414205	mashr_Brain_Cerebellum.metaxcan_results	13078	0.562005	0.519204
ENSG00000260257.2	RP5-1085F17.3	2.71285	0.00667074	0.0149243	2	2	2	0.00316477	0.237941	mashr_Brain_Cortex.metaxcan_results	13546	0.562005	0.562637
ENSG00000186866.16	POFUT2	2.71395	0.00664862	0.000195635	1	1	1	0.00664862	0.0534382	mashr_Brain_Nucleus_accumbens_basal_ganglia.metaxcan_results	13344	0.562005	0.553913
ENSG00000198089.15	SFI1	2.7139	0.00664963	0.0221148	3	3	3	0.00924895	0.193975	mashr_Brain_Nucleus_accumbens_basal_ganglia.metaxcan_results	13344	0.562005	0.547261
ENSG00000141314.12	RHBDL3	-2.71371	0.00665346	0.159507	2	2	2	0.00392262	0.439341	mashr_Brain_Nucleus_accumbens_basal_ganglia.metaxcan_results	13344	0.562005	0.613405
ENSG00000173465.7	SSSCA1	-2.71291	0.00666955	1.81e-06	2	2	2	0.0395205	0.00303398	mashr_Brain_Putamen_basal_ganglia.metaxcan_results	13039	0.562005	0.536195
ENSG00000005700.14	IBTK	-2.71399	0.00664789	0.00177167	1	1	1	0.00664789	0.0565949	mashr_Brain_Substantia_nigra.metaxcan_results	11886	0.562005	0.57191
ENSG00000162384.13	C1orf123	-2.71224	0.00668296	0.174994	2	2	2	0.00572234	0.478689	mashr_Brain_Cerebellar_Hemisphere.metaxcan_results	13769	0.562731	0.536195
ENSG00000261241.5	LINC02128	2.71136	0.00670073	0.0426347	2	2	2	0.0037989	0.44924	mashr_Brain_Hypothalamus.metaxcan_results	13017	0.563808	0.614842
ENSG00000175264.7	CHST1	-2.71125	0.006703	0.0317857	2	2	2	0.000407527	0.151154	mashr_Brain_Nucleus_accumbens_basal_ganglia.metaxcan_results	13344	0.563808	0.520028
ENSG00000143621.16	ILF2	2.71056	0.00671699	0.000906945	1	1	1	0.00671699	0.0708764	mashr_Brain_Anterior_cingulate_cortex_BA24.metaxcan_results	12785	0.56468	0.613405
ENSG00000119401.10	TRIM32	-2.71034	0.00672145	0.00223946	2	2	2	0.0140835	0.116405	mashr_Brain_Cortex.metaxcan_results	13546	0.564751	0.572634
ENSG00000177483.11	RBM44	-2.70986	0.00673122	0.117256	2	2	2	0.00869653	0.634543	mashr_Brain_Hippocampus.metaxcan_results	12820	0.565266	0.553168
ENSG00000178662.15	CSRNP3	-2.70966	0.00673522	0.00041892	2	2	2	0.000256008	0.0190964	mashr_Brain_Putamen_basal_ganglia.metaxcan_results	13039	0.565297	0.555826
ENSG00000276023.4	DUSP14	-2.70808	0.00676743	0.000166256	1	1	1	0.00676743	0.0196572	mashr_Brain_Cerebellar_Hemisphere.metaxcan_results	13769	0.5668	0.52005
ENSG00000162384.13	C1orf123	-2.70814	0.00676608	0.224492	2	2	2	0.00605644	0.536058	mashr_Brain_Cerebellum.metaxcan_results	13078	0.5668	0.567287
ENSG00000142599.17	RERE	-2.70807	0.00676767	0.0294415	1	1	1	0.00676767	0.261972	mashr_Brain_Cortex.metaxcan_results	13546	0.5668	0.539661
ENSG00000004139.13	SARM1	2.70823	0.0067644	0.00435171	2	2	2	0.00445836	0.159024	mashr_Brain_Nucleus_accumbens_basal_ganglia.metaxcan_results	13344	0.5668	0.572968
ENSG00000132840.9	BHMT2	2.70771	0.00677499	0.0348433	2	2	2	0.00829181	0.294584	mashr_Brain_Hippocampus.metaxcan_results	12820	0.567108	0.553219
ENSG00000142549.9	IGLON5	-2.70603	0.00680935	0.0184796	1	1	1	0.00680935	0.194444	mashr_Brain_Nucleus_accumbens_basal_ganglia.metaxcan_results	13344	0.569678	0.52005
ENSG00000169592.14	INO80E	-2.70583	0.00681342	0.0442817	2	2	2	0.00100779	0.274217	mashr_Brain_Frontal_Cortex_BA9.metaxcan_results	13383	0.569712	0.566138
ENSG00000178882.14	RFLNA	-2.7055	0.0068202	0.00254565	2	2	2	0.00736584	0.0764636	mashr_Brain_Nucleus_accumbens_basal_ganglia.metaxcan_results	13344	0.569973	0.52005
ENSG00000073803.13	MAP3K13	-2.70511	0.00682811	0.00143217	2	2	2	0.00347202	0.112848	mashr_Brain_Substantia_nigra.metaxcan_results	11886	0.570329	0.601177
ENSG00000142549.9	IGLON5	-2.70442	0.0068424	0.0520416	2	2	2	0.00693419	0.174513	mashr_Brain_Caudate_basal_ganglia.metaxcan_results	13455	0.57091	0.542208
ENSG00000170035.15	UBE2E3	2.7045	0.00684083	0.0173582	1	1	1	0.00684083	0.186675	mashr_Brain_Cerebellar_Hemisphere.metaxcan_results	13769	0.57091	0.557967
ENSG00000186583.11	SPATC1	-2.7039	0.00685305	0.000908727	2	2	2	0.0120543	0.0407312	mashr_Brain_Frontal_Cortex_BA9.metaxcan_results	13383	0.571333	0.566138
ENSG00000108852.14	MPP2	2.70382	0.00685481	0.000420861	1	1	1	0.00685481	0.0305944	mashr_Brain_Hypothalamus.metaxcan_results	13017	0.571333	0.614842
ENSG00000189298.13	ZKSCAN3	-2.70345	0.00686242	0.02968	1	1	1	0.00686242	0.241637	mashr_Brain_Hippocampus.metaxcan_results	12820	0.571662	0.556627
ENSG00000162384.13	C1orf123	-2.7032	0.00686745	0.170975	2	2	2	0.00572234	0.479208	mashr_Brain_Cortex.metaxcan_results	13546	0.571775	0.577805
ENSG00000276234.4	TADA2A	2.70213	0.00688966	0.0610677	1	1	1	0.00688966	0.398544	mashr_Brain_Amygdala.metaxcan_results	12093	0.5724	0.614842
ENSG00000162402.13	USP24	2.70218	0.00688869	0.0405438	2	2	2	0.000178706	0.251159	mashr_Brain_Cerebellar_Hemisphere.metaxcan_results	13769	0.5724	0.521931
ENSG00000166508.17	MCM7	-2.70256	0.00688067	0.000367733	2	2	2	0.0101794	0.0266995	mashr_Brain_Hypothalamus.metaxcan_results	13017	0.5724	0.542712
ENSG00000185585.19	OLFML2A	-2.7024	0.00688399	0.0263233	1	1	1	0.00688399	0.215459	mashr_Brain_Nucleus_accumbens_basal_ganglia.metaxcan_results	13344	0.5724	0.546338
ENSG00000162384.13	C1orf123	-2.70169	0.00689887	0.149336	2	2	2	0.00618871	0.431403	mashr_Brain_Putamen_basal_ganglia.metaxcan_results	13039	0.57286	0.563444
ENSG00000118473.21	SGIP1	2.70104	0.00691224	0.000248057	1	1	1	0.00691224	0.0286216	mashr_Brain_Amygdala.metaxcan_results	12093	0.572891	0.575784
ENSG00000115641.18	FHL2	-2.70112	0.00691062	0.0749041	3	3	3	0.00713842	0.393996	mashr_Brain_Cerebellum.metaxcan_results	13078	0.572891	0.566451
ENSG00000213999.15	MEF2B	-2.70105	0.00691216	0.000435239	1	1	1	0.00691216	0.0456112	mashr_Brain_Frontal_Cortex_BA9.metaxcan_results	13383	0.572891	0.546338
ENSG00000166508.17	MCM7	-2.70096	0.00691396	0.000528483	2	2	2	0.0101794	0.0351113	mashr_Brain_Putamen_basal_ganglia.metaxcan_results	13039	0.572891	0.563444
ENSG00000142549.9	IGLON5	-2.69999	0.00693419	0.00553303	1	1	1	0.00693419	0.106856	mashr_Brain_Anterior_cingulate_cortex_BA24.metaxcan_results	12785	0.573427	0.620668
ENSG00000170456.15	DENND5B	-2.69994	0.00693515	0.00377102	2	2	2	0.00644864	0.0918159	mashr_Brain_Anterior_cingulate_cortex_BA24.metaxcan_results	12785	0.573427	0.578049
ENSG00000142549.9	IGLON5	-2.69999	0.00693419	0.00472044	1	1	1	0.00693419	0.0987636	mashr_Brain_Cortex.metaxcan_results	13546	0.573427	0.556627
ENSG00000142549.9	IGLON5	-2.69999	0.00693419	0.00166581	1	1	1	0.00693419	0.0601189	mashr_Brain_Hippocampus.metaxcan_results	12820	0.573427	0.620668
ENSG00000002919.14	SNX11	-2.69798	0.00697622	0.0300737	1	1	1	0.00697622	0.292564	mashr_Brain_Anterior_cingulate_cortex_BA24.metaxcan_results	12785	0.573748	0.614842
ENSG00000002919.14	SNX11	-2.69798	0.00697622	0.0387829	1	1	1	0.00697622	0.331006	mashr_Brain_Caudate_basal_ganglia.metaxcan_results	13455	0.573748	0.608566
ENSG00000148516.21	ZEB1	-2.6986	0.00696323	0.000117943	1	1	1	0.00696323	0.0363516	mashr_Brain_Cerebellar_Hemisphere.metaxcan_results	13769	0.573748	0.5453
ENSG00000115956.9	PLEK	-2.69799	0.00697593	0.00164832	1	1	1	0.00697593	0.0584923	mashr_Brain_Cortex.metaxcan_results	13546	0.573748	0.614842
ENSG00000115956.9	PLEK	-2.69799	0.00697593	0.00170613	1	1	1	0.00697593	0.0606766	mashr_Brain_Frontal_Cortex_BA9.metaxcan_results	13383	0.573748	0.578049
ENSG00000148516.21	ZEB1	-2.69761	0.00698382	0.000135225	1	1	1	0.00698382	0.036812	mashr_Brain_Frontal_Cortex_BA9.metaxcan_results	13383	0.573748	0.566451
ENSG00000002919.14	SNX11	-2.69798	0.00697622	0.0183486	1	1	1	0.00697622	0.232231	mashr_Brain_Hippocampus.metaxcan_results	12820	0.573748	0.565452
ENSG00000204138.12	PHACTR4	2.6973	0.0069904	0.10997	5	5	5	0.00494151	0.392528	mashr_Brain_Hippocampus.metaxcan_results	12820	0.573748	0.556627
ENSG00000110768.11	GTF2H1	2.69931	0.0069483	0.0806034	2	2	2	0.00603674	0.467591	mashr_Brain_Hypothalamus.metaxcan_results	13017	0.573748	0.620668
ENSG00000126215.13	XRCC3	-2.69832	0.00696901	0.0146348	1	1	1	0.00696901	0.182781	mashr_Brain_Hypothalamus.metaxcan_results	13017	0.573748	0.614842
ENSG00000002919.14	SNX11	-2.69798	0.00697622	0.0218336	1	1	1	0.00697622	0.248985	mashr_Brain_Hypothalamus.metaxcan_results	13017	0.573748	0.566451
ENSG00000148516.21	ZEB1	-2.69761	0.00698382	0.000119875	1	1	1	0.00698382	0.0341599	mashr_Brain_Hypothalamus.metaxcan_results	13017	0.573748	0.614842
ENSG00000111817.16	DSE	-2.69729	0.0069906	0.000831211	2	2	2	0.00647438	0.0396896	mashr_Brain_Hypothalamus.metaxcan_results	13017	0.573748	0.556627
ENSG00000148516.21	ZEB1	-2.6986	0.00696323	0.000109107	1	1	1	0.00696323	0.0302682	mashr_Brain_Substantia_nigra.metaxcan_results	11886	0.573748	0.614842
ENSG00000238171.1	AC068196.1	2.69649	0.0070075	0.00849635	1	1	1	0.0070075	0.126929	mashr_Brain_Cerebellum.metaxcan_results	13078	0.574833	0.578116
ENSG00000186583.11	SPATC1	-2.69623	0.00701293	0.0023921	2	2	2	0.0120543	0.0615029	mashr_Brain_Cortex.metaxcan_results	13546	0.574975	0.578049
ENSG00000124380.10	SNRNP27	-2.69579	0.00702214	0.152294	2	2	2	0.000592069	0.345332	mashr_Brain_Amygdala.metaxcan_results	12093	0.575166	0.55142
ENSG00000162384.13	C1orf123	-2.69559	0.00702633	0.190336	2	2	2	0.00586764	0.5034	mashr_Brain_Caudate_basal_ganglia.metaxcan_results	13455	0.575166	0.578116
ENSG00000227359.1	AC017074.2	-2.69564	0.00702533	0.0581561	1	1	1	0.00702533	0.362954	mashr_Brain_Cerebellum.metaxcan_results	13078	0.575166	0.566103
ENSG00000132840.9	BHMT2	2.6949	0.00704105	0.0376342	2	2	2	0.00829181	0.295067	mashr_Brain_Cortex.metaxcan_results	13546	0.576068	0.578049
ENSG00000021826.14	CPS1	2.69339	0.00707293	0.133545	2	2	2	0.00579574	0.397258	mashr_Brain_Cerebellar_Hemisphere.metaxcan_results	13769	0.578373	0.550032
ENSG00000198077.10	CYP2A7	-2.69317	0.0070776	0.126844	2	2	2	0.0163208	0.478297	mashr_Brain_Hippocampus.metaxcan_results	12820	0.578451	0.558172
ENSG00000257467.5	RP11-121G22.3	-2.68854	0.00717658	2.73e-07	1	2	2	0.00717658	0.000967327	mashr_Brain_Amygdala.metaxcan_results	12093	0.578858	0.56838
ENSG00000187189.10	TSPYL4	2.68833	0.00718102	0.000529438	2	2	2	0.00647438	0.033285	mashr_Brain_Anterior_cingulate_cortex_BA24.metaxcan_results	12785	0.578858	0.550032
ENSG00000109332.19	UBE2D3	-2.68808	0.00718646	0.00202852	2	2	2	0.000593703	0.0530584	mashr_Brain_Anterior_cingulate_cortex_BA24.metaxcan_results	12785	0.578858	0.558172
ENSG00000168079.16	SCARA5	-2.68656	0.00721912	0.00152083	1	1	1	0.00721912	0.0605419	mashr_Brain_Anterior_cingulate_cortex_BA24.metaxcan_results	12785	0.578858	0.56838
ENSG00000173540.12	GMPPB	-2.68628	0.00722527	0.160969	1	1	1	0.00722527	0.744326	mashr_Brain_Anterior_cingulate_cortex_BA24.metaxcan_results	12785	0.578858	0.61906
ENSG00000237765.6	FAM200B	-2.69082	0.00712762	0.0682297	2	2	2	0.0111762	0.263591	mashr_Brain_Caudate_basal_ganglia.metaxcan_results	13455	0.578858	0.528269
ENSG00000070444.14	MNT	2.68794	0.00718942	0.0321302	1	1	1	0.00718942	0.244478	mashr_Brain_Caudate_basal_ganglia.metaxcan_results	13455	0.578858	0.571691
ENSG00000166508.17	MCM7	-2.68648	0.00722095	0.000662829	2	2	2	0.0101794	0.0364007	mashr_Brain_Caudate_basal_ganglia.metaxcan_results	13455	0.578858	0.568515
ENSG00000173540.12	GMPPB	-2.68628	0.00722527	0.160101	1	1	1	0.00722527	0.787816	mashr_Brain_Caudate_basal_ganglia.metaxcan_results	13455	0.578858	0.61906
ENSG00000154957.13	ZNF18	2.69175	0.00710777	0.0106293	1	1	1	0.00710777	0.151851	mashr_Brain_Cerebellar_Hemisphere.metaxcan_results	13769	0.578858	0.56838
ENSG00000257467.5	RP11-121G22.3	2.68854	0.00717658	2.95e-06	1	2	2	0.00717658	0.00312877	mashr_Brain_Cerebellum.metaxcan_results	13078	0.578858	0.579133
ENSG00000173540.12	GMPPB	-2.68628	0.00722527	0.198388	1	1	1	0.00722527	0.790259	mashr_Brain_Cerebellum.metaxcan_results	13078	0.578858	0.571691
ENSG00000124380.10	SNRNP27	-2.69031	0.00713853	0.163912	2	2	2	0.000592069	0.365398	mashr_Brain_Cortex.metaxcan_results	13546	0.578858	0.528269
ENSG00000070444.14	MNT	2.68794	0.00718942	0.0242251	1	1	1	0.00718942	0.210171	mashr_Brain_Cortex.metaxcan_results	13546	0.578858	0.558172
ENSG00000166821.8	PEX11A	2.68703	0.00720903	0.00624235	2	2	2	0.00836033	0.0989971	mashr_Brain_Cortex.metaxcan_results	13546	0.578858	0.559912
ENSG00000173540.12	GMPPB	-2.68628	0.00722527	0.187707	1	2	2	0.00722527	0.768051	mashr_Brain_Cortex.metaxcan_results	13546	0.578858	0.622316
ENSG00000181322.13	NME9	-2.69117	0.00712019	0.0744484	1	1	1	0.00712019	0.402412	mashr_Brain_Frontal_Cortex_BA9.metaxcan_results	13383	0.578858	0.586938
ENSG00000112237.12	CCNC	2.68972	0.00715129	0.00323354	2	2	2	0.00957827	0.108441	mashr_Brain_Frontal_Cortex_BA9.metaxcan_results	13383	0.578858	0.571691
ENSG00000257467.5	RP11-121G22.3	-2.68854	0.00717658	1.31e-06	1	2	2	0.00717658	0.00231744	mashr_Brain_Frontal_Cortex_BA9.metaxcan_results	13383	0.578858	0.528269
ENSG00000173540.12	GMPPB	-2.68628	0.00722527	0.115822	1	1	1	0.00722527	0.652537	mashr_Brain_Frontal_Cortex_BA9.metaxcan_results	13383	0.578858	0.620668
ENSG00000166508.17	MCM7	-2.69172	0.00710836	0.000283689	2	2	2	0.0101794	0.0234356	mashr_Brain_Hippocampus.metaxcan_results	12820	0.578858	0.620668
ENSG00000197279.3	ZNF165	-2.68869	0.00717332	0.00371772	2	2	2	0.0124026	0.100037	mashr_Brain_Hippocampus.metaxcan_results	12820	0.578858	0.579133
ENSG00000256053.7	APOPT1	2.68691	0.00721164	0.0675559	2	3	3	0.0106837	0.245735	mashr_Brain_Hippocampus.metaxcan_results	12820	0.578858	0.568515
ENSG00000147955.16	SIGMAR1	2.68618	0.00722751	0.00259357	2	2	2	0.00626566	0.13564	mashr_Brain_Hippocampus.metaxcan_results	12820	0.578858	0.528269
ENSG00000259439.2	LINC01833	-2.69145	0.00711417	0.00327635	1	1	1	0.00711417	0.0824562	mashr_Brain_Hypothalamus.metaxcan_results	13017	0.578858	0.56838
ENSG00000109332.19	UBE2D3	-2.69054	0.00713367	0.00281172	2	2	2	0.000593703	0.063148	mashr_Brain_Hypothalamus.metaxcan_results	13017	0.578858	0.579133
ENSG00000173540.12	GMPPB	-2.68628	0.00722527	0.129705	1	1	1	0.00722527	0.661281	mashr_Brain_Hypothalamus.metaxcan_results	13017	0.578858	0.558172
ENSG00000259439.2	LINC01833	-2.69145	0.00711417	0.00908536	1	1	1	0.00711417	0.137987	mashr_Brain_Nucleus_accumbens_basal_ganglia.metaxcan_results	13344	0.578858	0.620668
ENSG00000137312.14	FLOT1	2.68941	0.00715787	0.0325969	2	2	2	0.00365084	0.362908	mashr_Brain_Nucleus_accumbens_basal_ganglia.metaxcan_results	13344	0.578858	0.568515
ENSG00000181322.13	NME9	-2.68847	0.00717793	0.0481451	2	2	2	0.00712019	0.322901	mashr_Brain_Nucleus_accumbens_basal_ganglia.metaxcan_results	13344	0.578858	0.572165
ENSG00000070444.14	MNT	2.68794	0.00718942	0.0167047	1	1	1	0.00718942	0.178599	mashr_Brain_Nucleus_accumbens_basal_ganglia.metaxcan_results	13344	0.578858	0.56838
ENSG00000173540.12	GMPPB	-2.68628	0.00722527	0.152022	1	2	2	0.00722527	0.746914	mashr_Brain_Nucleus_accumbens_basal_ganglia.metaxcan_results	13344	0.578858	0.620668
ENSG00000100883.11	SRP54	-2.69263	0.00708906	0.00265663	2	2	2	0.00493055	0.0750223	mashr_Brain_Putamen_basal_ganglia.metaxcan_results	13039	0.578858	0.568515
ENSG00000259439.2	LINC01833	-2.69145	0.00711417	0.00217295	1	1	1	0.00711417	0.0646623	mashr_Brain_Putamen_basal_ganglia.metaxcan_results	13039	0.578858	0.587318
ENSG00000182718.16	ANXA2	-2.69054	0.00713373	0.00350794	2	2	2	0.00826415	0.107527	mashr_Brain_Putamen_basal_ganglia.metaxcan_results	13039	0.578858	0.579133
ENSG00000102547.18	CAB39L	-2.68752	0.00719839	0.0330257	1	1	1	0.00719839	0.310197	mashr_Brain_Putamen_basal_ganglia.metaxcan_results	13039	0.578858	0.620344
ENSG00000173540.12	GMPPB	-2.68628	0.00722527	0.166855	1	1	1	0.00722527	0.75375	mashr_Brain_Putamen_basal_ganglia.metaxcan_results	13039	0.578858	0.528269
ENSG00000257467.5	RP11-121G22.3	-2.68854	0.00717658	2.21e-07	1	2	2	0.00717658	0.00088703	mashr_Brain_Substantia_nigra.metaxcan_results	11886	0.578858	0.622316
ENSG00000173540.12	GMPPB	-2.68628	0.00722527	0.157664	1	1	1	0.00722527	0.719993	mashr_Brain_Substantia_nigra.metaxcan_results	11886	0.578858	0.558172
ENSG00000176749.8	CDK5R1	-2.68581	0.00723541	0.00545057	2	2	2	0.00656605	0.101539	mashr_Brain_Cerebellar_Hemisphere.metaxcan_results	13769	0.57894	0.553624
ENSG00000241258.6	CRCP	2.68578	0.00723597	0.052302	3	3	3	0.0196176	0.39635	mashr_Brain_Nucleus_accumbens_basal_ganglia.metaxcan_results	13344	0.57894	0.528269
ENSG00000275764.1	RP11-582E3.6	2.68542	0.00724378	0.154434	3	3	3	0.0168186	0.455424	mashr_Brain_Hypothalamus.metaxcan_results	13017	0.579044	0.620344
ENSG00000176749.8	CDK5R1	-2.68538	0.00724469	0.00199102	2	2	2	0.00656605	0.0616144	mashr_Brain_Nucleus_accumbens_basal_ganglia.metaxcan_results	13344	0.579044	0.528269
ENSG00000259439.2	LINC01833	-2.68366	0.00728207	1.25e-05	1	1	1	0.00728207	0.00499289	mashr_Brain_Amygdala.metaxcan_results	12093	0.579881	0.553624
ENSG00000178882.14	RFLNA	-2.67984	0.00736584	0.00125676	1	1	1	0.00736584	0.0532911	mashr_Brain_Amygdala.metaxcan_results	12093	0.579881	0.579863
ENSG00000132196.13	HSD17B7	2.67997	0.00736288	0.0273701	2	3	3	0.00602536	0.41094	mashr_Brain_Anterior_cingulate_cortex_BA24.metaxcan_results	12785	0.579881	0.5645
ENSG00000158691.14	ZSCAN12	2.67989	0.00736464	1.1e-05	1	2	2	0.00736464	0.0120822	mashr_Brain_Anterior_cingulate_cortex_BA24.metaxcan_results	12785	0.579881	0.588347
ENSG00000178882.14	RFLNA	-2.67984	0.00736584	0.00227365	1	1	1	0.00736584	0.0722742	mashr_Brain_Anterior_cingulate_cortex_BA24.metaxcan_results	12785	0.579881	0.528551
ENSG00000111817.16	DSE	-2.68263	0.00730447	0.00115162	2	2	2	0.00652874	0.0479483	mashr_Brain_Caudate_basal_ganglia.metaxcan_results	13455	0.579881	0.558758
ENSG00000178882.14	RFLNA	-2.67984	0.00736584	0.00260383	1	1	1	0.00736584	0.0720613	mashr_Brain_Caudate_basal_ganglia.metaxcan_results	13455	0.579881	0.624295
ENSG00000177483.11	RBM44	-2.68451	0.00726356	0.141378	3	3	3	0.00869653	0.644896	mashr_Brain_Cerebellar_Hemisphere.metaxcan_results	13769	0.579881	0.571405
ENSG00000228484.1	RP11-106M7.1	-2.68186	0.00732138	0.00371866	1	1	1	0.00732138	0.0979757	mashr_Brain_Cerebellar_Hemisphere.metaxcan_results	13769	0.579881	0.553624
ENSG00000158691.14	ZSCAN12	-2.67989	0.00736464	1.2e-05	1	2	2	0.00736464	0.0111185	mashr_Brain_Cerebellar_Hemisphere.metaxcan_results	13769	0.579881	0.56838
ENSG00000178882.14	RFLNA	-2.67984	0.00736584	0.000663686	1	1	1	0.00736584	0.037331	mashr_Brain_Cerebellar_Hemisphere.metaxcan_results	13769	0.579881	0.558758
ENSG00000259439.2	LINC01833	-2.68366	0.00728207	0.0455744	1	1	1	0.00728207	0.304607	mashr_Brain_Cerebellum.metaxcan_results	13078	0.579881	0.572617
ENSG00000103067.13	ESRP2	2.68026	0.00735648	0.00398271	1	1	1	0.00735648	0.213909	mashr_Brain_Cerebellum.metaxcan_results	13078	0.579881	0.589125
ENSG00000173214.5	MFSD4B	2.68389	0.00727719	0.0237222	2	2	2	0.010954	0.233093	mashr_Brain_Cortex.metaxcan_results	13546	0.579881	0.620668
ENSG00000158691.14	ZSCAN12	-2.67989	0.00736464	1.97e-05	1	2	2	0.00736464	0.0134642	mashr_Brain_Cortex.metaxcan_results	13546	0.579881	0.620668
ENSG00000178882.14	RFLNA	-2.67984	0.00736584	0.00251422	1	2	2	0.00736584	0.072953	mashr_Brain_Cortex.metaxcan_results	13546	0.579881	0.580103
ENSG00000132840.9	BHMT2	2.68051	0.00735098	0.0319877	2	2	2	0.00829181	0.277066	mashr_Brain_Frontal_Cortex_BA9.metaxcan_results	13383	0.579881	0.622605
ENSG00000178882.14	RFLNA	-2.67984	0.00736584	0.00218877	1	1	1	0.00736584	0.0712695	mashr_Brain_Frontal_Cortex_BA9.metaxcan_results	13383	0.579881	0.531209
ENSG00000176986.15	SEC24C	2.68308	0.00729466	6.09e-05	2	2	2	0.00332119	0.00985209	mashr_Brain_Hippocampus.metaxcan_results	12820	0.579881	0.56838
ENSG00000275764.1	RP11-582E3.6	2.6811	0.00733812	0.104275	3	3	3	0.0168186	0.377629	mashr_Brain_Hippocampus.metaxcan_results	12820	0.579881	0.553624
ENSG00000178882.14	RFLNA	-2.67984	0.00736584	0.00124958	1	1	1	0.00736584	0.0534819	mashr_Brain_Hippocampus.metaxcan_results	12820	0.579881	0.553624
ENSG00000158691.14	ZSCAN12	2.67989	0.00736464	1.03e-05	1	2	2	0.00736464	0.00965881	mashr_Brain_Hypothalamus.metaxcan_results	13017	0.579881	0.567358
ENSG00000178882.14	RFLNA	-2.67984	0.00736584	0.00132689	1	2	2	0.00736584	0.0547587	mashr_Brain_Hypothalamus.metaxcan_results	13017	0.579881	0.620668
ENSG00000109332.19	UBE2D3	-2.68338	0.00728817	0.00207735	2	2	2	0.000593703	0.0543941	mashr_Brain_Nucleus_accumbens_basal_ganglia.metaxcan_results	13344	0.579881	0.572875
ENSG00000158691.14	ZSCAN12	2.67989	0.00736464	9.49e-06	1	2	2	0.00736464	0.0105321	mashr_Brain_Nucleus_accumbens_basal_ganglia.metaxcan_results	13344	0.579881	0.580103
ENSG00000141314.12	RHBDL3	-2.68149	0.00732953	0.142256	2	2	2	0.00392262	0.415649	mashr_Brain_Putamen_basal_ganglia.metaxcan_results	13039	0.579881	0.572617
ENSG00000158691.14	ZSCAN12	-2.67989	0.00736464	5.63e-05	1	2	2	0.00736464	0.0244395	mashr_Brain_Putamen_basal_ganglia.metaxcan_results	13039	0.579881	0.558758
ENSG00000178882.14	RFLNA	-2.67984	0.00736584	0.00343013	1	1	1	0.00736584	0.0930866	mashr_Brain_Putamen_basal_ganglia.metaxcan_results	13039	0.579881	0.622605
ENSG00000146701.11	MDH2	-2.67979	0.00736684	0.00214718	2	2	2	0.0106482	0.0863477	mashr_Brain_Putamen_basal_ganglia.metaxcan_results	13039	0.579881	0.56838
ENSG00000234616.8	JRK	2.6828	0.00730077	0.000408452	2	2	2	0.0206466	0.0573374	mashr_Brain_Substantia_nigra.metaxcan_results	11886	0.579881	0.56838
ENSG00000115365.11	LANCL1	2.67919	0.00738009	0.0584627	2	2	2	0.00579574	0.179691	mashr_Brain_Cerebellum.metaxcan_results	13078	0.58063	0.589125
ENSG00000111711.9	GOLT1B	2.67762	0.00741475	0.00555275	2	2	2	0.00806444	0.128022	mashr_Brain_Hippocampus.metaxcan_results	12820	0.583063	0.559159
ENSG00000117154.11	IGSF21	-2.67715	0.00742517	0.0123068	1	1	1	0.00742517	0.168621	mashr_Brain_Anterior_cingulate_cortex_BA24.metaxcan_results	12785	0.583293	0.572617
ENSG00000117154.11	IGSF21	-2.67715	0.00742517	0.00610137	1	1	1	0.00742517	0.115201	mashr_Brain_Frontal_Cortex_BA9.metaxcan_results	13383	0.583293	0.620668
ENSG00000136448.11	NMT1	-2.67691	0.00743055	0.0261986	2	2	2	0.0119589	0.178255	mashr_Brain_Anterior_cingulate_cortex_BA24.metaxcan_results	12785	0.583421	0.620668
ENSG00000143167.11	GPA33	2.67662	0.00743692	0.0952252	1	1	1	0.00743692	0.677939	mashr_Brain_Cerebellum.metaxcan_results	13078	0.583628	0.590128
ENSG00000272087.1	RP11-379F4.7	-2.67475	0.00747846	0.0152526	1	2	2	0.00747846	0.187318	mashr_Brain_Amygdala.metaxcan_results	12093	0.584367	0.555178
ENSG00000137312.14	FLOT1	2.67451	0.00748378	0.0240155	2	2	2	0.00365084	0.342169	mashr_Brain_Amygdala.metaxcan_results	12093	0.584367	0.620668
ENSG00000162384.13	C1orf123	-2.67534	0.00746531	0.13888	2	2	2	0.00586764	0.429443	mashr_Brain_Anterior_cingulate_cortex_BA24.metaxcan_results	12785	0.584367	0.569191
ENSG00000251381.7	LINC00958	2.67451	0.00748385	0.0156884	1	1	1	0.00748385	0.179543	mashr_Brain_Anterior_cingulate_cortex_BA24.metaxcan_results	12785	0.584367	0.555178
ENSG00000117597.17	DIEXF	-2.67571	0.00745714	0.00711366	2	2	2	0.0127525	0.125966	mashr_Brain_Cerebellar_Hemisphere.metaxcan_results	13769	0.584367	0.582711
ENSG00000272087.1	RP11-379F4.7	2.67475	0.00747846	0.00352183	1	2	2	0.00747846	0.0887543	mashr_Brain_Cerebellar_Hemisphere.metaxcan_results	13769	0.584367	0.569191
ENSG00000272087.1	RP11-379F4.7	-2.67475	0.00747846	0.0163234	1	2	2	0.00747846	0.191031	mashr_Brain_Cortex.metaxcan_results	13546	0.584367	0.620668
ENSG00000251381.7	LINC00958	2.67451	0.00748385	0.0224591	1	1	1	0.00748385	0.226946	mashr_Brain_Frontal_Cortex_BA9.metaxcan_results	13383	0.584367	0.628498
ENSG00000251381.7	LINC00958	2.67451	0.00748385	0.00914182	1	1	1	0.00748385	0.142381	mashr_Brain_Hypothalamus.metaxcan_results	13017	0.584367	0.536906
ENSG00000251381.7	LINC00958	2.67451	0.00748385	0.00809536	1	1	1	0.00748385	0.136285	mashr_Brain_Nucleus_accumbens_basal_ganglia.metaxcan_results	13344	0.584367	0.572617
ENSG00000250790.4	RP11-46H11.3	-2.67425	0.0074897	0.0247577	1	2	2	0.0074897	0.217471	mashr_Brain_Hippocampus.metaxcan_results	12820	0.584531	0.561508
ENSG00000256053.7	APOPT1	2.67403	0.00749447	0.150468	3	3	3	0.0106837	0.353917	mashr_Brain_Putamen_basal_ganglia.metaxcan_results	13039	0.58461	0.571229
ENSG00000250673.2	RP11-6L6.2	-2.67268	0.00752472	0.0533291	1	1	1	0.00752472	0.342917	mashr_Brain_Anterior_cingulate_cortex_BA24.metaxcan_results	12785	0.585368	0.555178
ENSG00000167525.13	PROCA1	-2.67309	0.00751553	0.371442	3	3	3	0.00841269	0.878631	mashr_Brain_Cerebellar_Hemisphere.metaxcan_results	13769	0.585368	0.572617
ENSG00000156787.16	TBC1D31	-2.67305	0.0075166	0.0933035	3	3	3	0.00710675	0.379973	mashr_Brain_Frontal_Cortex_BA9.metaxcan_results	13383	0.585368	0.571229
ENSG00000250673.2	RP11-6L6.2	-2.67268	0.00752472	0.0643811	1	1	1	0.00752472	0.412654	mashr_Brain_Frontal_Cortex_BA9.metaxcan_results	13383	0.585368	0.620668
ENSG00000162384.13	C1orf123	-2.67243	0.0075305	0.194666	2	2	2	0.00549959	0.481188	mashr_Brain_Frontal_Cortex_BA9.metaxcan_results	13383	0.585368	0.572617
ENSG00000136935.13	GOLGA1	2.67276	0.00752308	0.00123274	2	2	2	0.0153909	0.0546712	mashr_Brain_Putamen_basal_ganglia.metaxcan_results	13039	0.585368	0.639224
ENSG00000110871.14	COQ5	-2.67249	0.00752915	0.0277181	2	2	2	0.0326784	0.298159	mashr_Brain_Substantia_nigra.metaxcan_results	11886	0.585368	0.572617
ENSG00000105983.20	LMBR1	-2.67139	0.00755374	0.00173636	2	2	2	0.0586086	0.0727958	mashr_Brain_Caudate_basal_ganglia.metaxcan_results	13455	0.586206	0.630055
ENSG00000143633.12	C1orf131	-2.67128	0.00755633	0.0139033	1	1	1	0.00755633	0.188455	mashr_Brain_Cerebellar_Hemisphere.metaxcan_results	13769	0.586206	0.577066
ENSG00000167525.13	PROCA1	-2.67137	0.00755422	0.261231	3	3	3	0.019223	0.940274	mashr_Brain_Cerebellum.metaxcan_results	13078	0.586206	0.595889
ENSG00000041357.15	PSMA4	2.67152	0.00755079	0.0133742	1	1	1	0.00755079	0.16279	mashr_Brain_Hypothalamus.metaxcan_results	13017	0.586206	0.555178
ENSG00000146701.11	MDH2	-2.67012	0.00758238	0.00162519	2	2	2	0.0106482	0.0733546	mashr_Brain_Amygdala.metaxcan_results	12093	0.586887	0.577066
ENSG00000272663.1	RP11-191L17.1	-2.66922	0.00760278	0.0210338	1	1	1	0.00760278	0.252844	mashr_Brain_Amygdala.metaxcan_results	12093	0.586887	0.569427
ENSG00000272663.1	RP11-191L17.1	-2.66922	0.00760278	0.0193685	1	2	2	0.00760278	0.24741	mashr_Brain_Anterior_cingulate_cortex_BA24.metaxcan_results	12785	0.586887	0.574095
ENSG00000145692.14	BHMT	2.67066	0.00757017	0.135978	2	2	2	0.00301089	0.507626	mashr_Brain_Caudate_basal_ganglia.metaxcan_results	13455	0.586887	0.630296
ENSG00000272663.1	RP11-191L17.1	-2.66922	0.00760278	0.028707	1	2	2	0.00760278	0.295643	mashr_Brain_Caudate_basal_ganglia.metaxcan_results	13455	0.586887	0.623087
ENSG00000272663.1	RP11-191L17.1	-2.66922	0.00760278	0.0281772	1	2	2	0.00760278	0.300223	mashr_Brain_Cortex.metaxcan_results	13546	0.586887	0.569427
ENSG00000106261.16	ZKSCAN1	2.66966	0.00759282	0.00152153	1	1	1	0.00759282	0.083868	mashr_Brain_Frontal_Cortex_BA9.metaxcan_results	13383	0.586887	0.542521
ENSG00000100711.13	ZFYVE21	2.66925	0.00760209	0.00252959	1	1	1	0.00760209	0.0794741	mashr_Brain_Hypothalamus.metaxcan_results	13017	0.586887	0.640898
ENSG00000272663.1	RP11-191L17.1	-2.66922	0.00760278	0.0176241	1	2	2	0.00760278	0.236914	mashr_Brain_Nucleus_accumbens_basal_ganglia.metaxcan_results	13344	0.586887	0.577066
ENSG00000272663.1	RP11-191L17.1	-2.66922	0.00760278	0.0152314	1	1	1	0.00760278	0.216435	mashr_Brain_Substantia_nigra.metaxcan_results	11886	0.586887	0.582711
ENSG00000255992.1	RP11-417L19.4	2.66852	0.00761859	0.0174084	2	2	2	0.00476087	0.241467	mashr_Brain_Caudate_basal_ganglia.metaxcan_results	13455	0.587816	0.577066
ENSG00000128463.12	EMC4	2.66694	0.00765457	0.00368212	1	1	1	0.00765457	0.106624	mashr_Brain_Amygdala.metaxcan_results	12093	0.58882	0.582711
ENSG00000186583.11	SPATC1	-2.66603	0.00767523	0.00178373	2	2	2	0.0120543	0.055366	mashr_Brain_Amygdala.metaxcan_results	12093	0.58882	0.569427
ENSG00000137312.14	FLOT1	2.66651	0.00766433	0.0342411	2	2	2	0.00365084	0.345846	mashr_Brain_Anterior_cingulate_cortex_BA24.metaxcan_results	12785	0.58882	0.571229
ENSG00000124380.10	SNRNP27	-2.66473	0.00770496	0.223826	2	2	2	0.000592069	0.417497	mashr_Brain_Anterior_cingulate_cortex_BA24.metaxcan_results	12785	0.58882	0.543904
ENSG00000181322.13	NME9	-2.66611	0.00767343	0.0349857	2	2	2	0.00712019	0.272589	mashr_Brain_Caudate_basal_ganglia.metaxcan_results	13455	0.58882	0.623468
ENSG00000255571.8	MIR9-3HG	-2.66419	0.0077173	0.000611654	1	1	1	0.0077173	0.0374311	mashr_Brain_Caudate_basal_ganglia.metaxcan_results	13455	0.58882	0.577066
ENSG00000123737.12	EXOSC9	2.66408	0.00771995	4.49e-05	2	2	2	0.00629242	0.0103808	mashr_Brain_Caudate_basal_ganglia.metaxcan_results	13455	0.58882	0.569427
ENSG00000250091.2	DNAH10OS	-2.66452	0.00770977	0.0391485	1	1	1	0.00770977	0.28629	mashr_Brain_Cerebellum.metaxcan_results	13078	0.58882	0.571229
ENSG00000109332.19	UBE2D3	-2.66724	0.00764773	0.00376285	2	2	2	0.000593703	0.0774923	mashr_Brain_Cortex.metaxcan_results	13546	0.58882	0.571229
ENSG00000237457.6	LINC01351	-2.66449	0.00771043	6.59e-05	1	1	1	0.00771043	0.0143919	mashr_Brain_Cortex.metaxcan_results	13546	0.58882	0.569427
ENSG00000159713.10	TPPP3	-2.66433	0.00771425	8.81e-05	2	2	2	0.00174165	0.0300112	mashr_Brain_Cortex.metaxcan_results	13546	0.58882	0.630948
ENSG00000150527.16	CTAGE5	-2.66365	0.00772988	0.00581671	2	2	2	0.000969072	0.227695	mashr_Brain_Cortex.metaxcan_results	13546	0.58882	0.623468
ENSG00000250091.2	DNAH10OS	-2.66452	0.00770977	0.042087	1	1	1	0.00770977	0.31252	mashr_Brain_Frontal_Cortex_BA9.metaxcan_results	13383	0.58882	0.571229
ENSG00000152582.13	SPEF2	2.66539	0.00768994	1.63e-07	1	1	1	0.00768994	0.00190528	mashr_Brain_Hippocampus.metaxcan_results	12820	0.58882	0.604582
ENSG00000115902.10	SLC1A4	-2.6638	0.00772643	0.00121079	2	2	2	0.00864761	0.0706148	mashr_Brain_Hippocampus.metaxcan_results	12820	0.58882	0.579662
ENSG00000077522.12	ACTN2	-2.6637	0.00772858	0.00841568	1	1	1	0.00772858	0.132208	mashr_Brain_Hippocampus.metaxcan_results	12820	0.58882	0.582711
ENSG00000184898.6	RBM43	2.66536	0.00769066	0.0174507	2	2	2	0.0043125	0.143905	mashr_Brain_Hypothalamus.metaxcan_results	13017	0.58882	0.630948
ENSG00000162670.10	BRINP3	-2.66449	0.00771043	0.00080513	1	1	1	0.00771043	0.047242	mashr_Brain_Hypothalamus.metaxcan_results	13017	0.58882	0.571229
ENSG00000157184.6	CPT2	-2.66657	0.00766291	0.000584183	2	2	2	0.00451831	0.0379183	mashr_Brain_Nucleus_accumbens_basal_ganglia.metaxcan_results	13344	0.58882	0.582711
ENSG00000255571.8	MIR9-3HG	-2.66419	0.0077173	0.000669541	1	1	1	0.0077173	0.0399087	mashr_Brain_Nucleus_accumbens_basal_ganglia.metaxcan_results	13344	0.58882	0.577066
ENSG00000109332.19	UBE2D3	-2.66685	0.00765662	0.00281596	2	2	2	0.000593703	0.061549	mashr_Brain_Putamen_basal_ganglia.metaxcan_results	13039	0.58882	0.544866
ENSG00000197818.11	SLC9A8	-2.66602	0.0076756	0.0801682	4	4	4	0.0230074	0.83976	mashr_Brain_Putamen_basal_ganglia.metaxcan_results	13039	0.58882	0.577066
ENSG00000241258.6	CRCP	2.6655	0.00768748	0.0616334	3	3	3	0.0196176	0.536873	mashr_Brain_Putamen_basal_ganglia.metaxcan_results	13039	0.58882	0.569427
ENSG00000149809.14	TM7SF2	-2.66453	0.00770955	0.00896406	2	2	2	0.0227866	0.310662	mashr_Brain_Putamen_basal_ganglia.metaxcan_results	13039	0.58882	0.646761
ENSG00000162670.10	BRINP3	-2.66449	0.00771043	0.00167564	1	1	1	0.00771043	0.0726558	mashr_Brain_Putamen_basal_ganglia.metaxcan_results	13039	0.58882	0.569427
ENSG00000018510.13	AGPS	-2.66378	0.00772674	0.0102648	1	1	1	0.00772674	0.20509	mashr_Brain_Substantia_nigra.metaxcan_results	11886	0.58882	0.582711
ENSG00000167525.13	PROCA1	-2.66254	0.00775537	0.12512	3	3	3	0.00855198	0.522297	mashr_Brain_Hypothalamus.metaxcan_results	13017	0.590473	0.630948
ENSG00000173540.12	GMPPB	-2.66107	0.00778935	0.161207	2	2	2	0.00722527	0.779226	mashr_Brain_Amygdala.metaxcan_results	12093	0.592192	0.582711
ENSG00000162814.10	SPATA17	2.66115	0.00778746	0.000840198	2	2	2	0.0216745	0.0396791	mashr_Brain_Caudate_basal_ganglia.metaxcan_results	13455	0.592192	0.578897
ENSG00000137312.14	FLOT1	2.66126	0.00778485	0.0512443	2	2	2	0.00365084	0.505223	mashr_Brain_Cortex.metaxcan_results	13546	0.592192	0.570973
ENSG00000141349.8	G6PC3	2.66085	0.00779435	0.0229186	2	2	2	0.0141148	0.152366	mashr_Brain_Anterior_cingulate_cortex_BA24.metaxcan_results	12785	0.592283	0.626734
ENSG00000273659.1	RP11-58C22.2	-2.66044	0.00780395	0.0126636	1	1	1	0.00780395	0.167234	mashr_Brain_Cerebellar_Hemisphere.metaxcan_results	13769	0.592723	0.570168
ENSG00000275580.1	RP11-295H24.4	-2.65966	0.00782193	0.000253998	1	1	1	0.00782193	0.0265389	mashr_Brain_Amygdala.metaxcan_results	12093	0.593798	0.570973
ENSG00000246223.8	LINC01550	-2.65933	0.00782954	0.000316522	1	1	1	0.00782954	0.0445318	mashr_Brain_Cortex.metaxcan_results	13546	0.593798	0.582711
ENSG00000246223.8	LINC01550	-2.65933	0.00782954	0.000137868	1	1	1	0.00782954	0.0304093	mashr_Brain_Substantia_nigra.metaxcan_results	11886	0.593798	0.649819
ENSG00000271967.1	RP11-134K13.4	-2.65898	0.00783772	0.194385	2	2	2	0.0079798	0.41357	mashr_Brain_Amygdala.metaxcan_results	12093	0.594026	0.570973
ENSG00000123609.10	NMI	-2.65888	0.00784017	0.00486053	2	2	2	0.00881796	0.0726194	mashr_Brain_Cortex.metaxcan_results	13546	0.594026	0.582711
ENSG00000271789.1	RP5-1112D6.7	-2.65818	0.0078564	0.00821806	1	1	1	0.0078564	0.148641	mashr_Brain_Cerebellar_Hemisphere.metaxcan_results	13769	0.594141	0.582711
ENSG00000149292.16	TTC12	-2.65834	0.0078526	0.585351	4	4	4	0.00242634	0.706568	mashr_Brain_Cortex.metaxcan_results	13546	0.594141	0.570273
ENSG00000177990.11	DPY19L2	2.6575	0.00787215	0.1504	3	3	3	0.022498	0.432295	mashr_Brain_Cortex.metaxcan_results	13546	0.594141	0.587599
ENSG00000177483.11	RBM44	-2.65806	0.00785925	0.0753461	2	2	2	0.00869653	0.486746	mashr_Brain_Frontal_Cortex_BA9.metaxcan_results	13383	0.594141	0.55081
ENSG00000136448.11	NMT1	-2.6575	0.00787219	0.0252761	2	2	2	0.0119589	0.176619	mashr_Brain_Hippocampus.metaxcan_results	12820	0.594141	0.631872
ENSG00000116199.11	FAM20B	2.65767	0.00786824	0.0435939	2	2	2	0.0222221	0.18592	mashr_Brain_Hypothalamus.metaxcan_results	13017	0.594141	0.631872
ENSG00000124380.10	SNRNP27	-2.65758	0.00787037	0.1133	2	2	2	0.000592069	0.301229	mashr_Brain_Hypothalamus.metaxcan_results	13017	0.594141	0.582711
ENSG00000147955.16	SIGMAR1	2.65794	0.00786207	0.00729938	2	2	2	0.00626566	0.22942	mashr_Brain_Nucleus_accumbens_basal_ganglia.metaxcan_results	13344	0.594141	0.571288
ENSG00000162384.13	C1orf123	-2.657	0.00788404	0.145572	2	2	2	0.00490021	0.369204	mashr_Brain_Nucleus_accumbens_basal_ganglia.metaxcan_results	13344	0.594747	0.55081
ENSG00000109756.8	RAPGEF2	-2.65641	0.00789774	0.000686572	1	1	1	0.00789774	0.0438264	mashr_Brain_Hippocampus.metaxcan_results	12820	0.595492	0.571288
ENSG00000177692.11	DNAJC28	-2.65583	0.00791145	0.0172506	2	2	2	0.0059907	0.22207	mashr_Brain_Cerebellar_Hemisphere.metaxcan_results	13769	0.595949	0.571288
ENSG00000111817.16	DSE	-2.65593	0.007909	0.00149076	2	2	2	0.00652874	0.0536696	mashr_Brain_Hippocampus.metaxcan_results	12820	0.595949	0.570273
ENSG00000116667.12	C1orf21	2.65488	0.00793359	0.000919951	1	1	1	0.00793359	0.0689449	mashr_Brain_Substantia_nigra.metaxcan_results	11886	0.597328	0.649819
ENSG00000094975.13	SUCO	-2.65428	0.0079477	0.0240592	2	2	2	0.00803565	0.234765	mashr_Brain_Cortex.metaxcan_results	13546	0.598101	0.585106
ENSG00000146109.4	ABT1	-2.65385	0.00795803	0.00625422	1	1	1	0.00795803	0.126225	mashr_Brain_Cerebellar_Hemisphere.metaxcan_results	13769	0.598205	0.631872
ENSG00000271967.1	RP11-134K13.4	-2.65292	0.0079798	0.0771939	1	1	1	0.0079798	0.418439	mashr_Brain_Cerebellar_Hemisphere.metaxcan_results	13769	0.598205	0.570273
ENSG00000173540.12	GMPPB	-2.65324	0.00797238	0.168828	2	2	2	0.00722527	0.707837	mashr_Brain_Hippocampus.metaxcan_results	12820	0.598205	0.585689
ENSG00000256538.1	RP11-847H18.3	-2.65306	0.00797664	0.00120323	1	1	1	0.00797664	0.0699186	mashr_Brain_Hippocampus.metaxcan_results	12820	0.598205	0.551723
ENSG00000115902.10	SLC1A4	-2.65397	0.00795509	0.00144015	2	2	2	0.00864761	0.0844854	mashr_Brain_Hypothalamus.metaxcan_results	13017	0.598205	0.571288
ENSG00000127325.18	BEST3	-2.65327	0.00797159	0.0473394	2	2	2	0.0232529	0.272477	mashr_Brain_Nucleus_accumbens_basal_ganglia.metaxcan_results	13344	0.598205	0.571288
ENSG00000271967.1	RP11-134K13.4	-2.65292	0.0079798	0.0497542	1	1	1	0.0079798	0.327948	mashr_Brain_Nucleus_accumbens_basal_ganglia.metaxcan_results	13344	0.598205	0.551723
ENSG00000162814.10	SPATA17	2.65335	0.00796971	0.00145483	2	2	2	0.0216745	0.0503016	mashr_Brain_Putamen_basal_ganglia.metaxcan_results	13039	0.598205	0.570273
ENSG00000198951.11	NAGA	-2.65204	0.00800065	0.3894	3	3	3	0.00931273	0.361831	mashr_Brain_Frontal_Cortex_BA9.metaxcan_results	13383	0.599479	0.590769
ENSG00000072609.17	CHFR	-2.65156	0.0080121	0.111717	2	2	2	0.00057369	0.413966	mashr_Brain_Anterior_cingulate_cortex_BA24.metaxcan_results	12785	0.59976	0.631872
ENSG00000198951.11	NAGA	-2.65171	0.00800849	0.160329	2	2	2	0.00931273	0.295909	mashr_Brain_Hypothalamus.metaxcan_results	13017	0.59976	0.627986
ENSG00000118473.21	SGIP1	2.6513	0.00801815	0.0272932	2	2	2	0.00610825	0.220439	mashr_Brain_Cerebellum.metaxcan_results	13078	0.599925	0.625087
ENSG00000004700.15	RECQL	-2.64936	0.00806444	0.00065799	1	1	1	0.00806444	0.0496771	mashr_Brain_Amygdala.metaxcan_results	12093	0.600302	0.585689
ENSG00000111711.9	GOLT1B	2.64936	0.00806444	0.00531488	1	1	1	0.00806444	0.141187	mashr_Brain_Amygdala.metaxcan_results	12093	0.600302	0.585689
ENSG00000179111.8	HES7	2.6494	0.00806346	0.0215892	1	1	1	0.00806346	0.496233	mashr_Brain_Anterior_cingulate_cortex_BA24.metaxcan_results	12785	0.600302	0.631872
ENSG00000136153.19	LMO7	-2.64931	0.00806558	0.00259023	1	1	1	0.00806558	0.0733963	mashr_Brain_Cerebellum.metaxcan_results	13078	0.600302	0.649819
ENSG00000111711.9	GOLT1B	2.64936	0.00806444	0.00568233	1	1	1	0.00806444	0.138684	mashr_Brain_Frontal_Cortex_BA9.metaxcan_results	13383	0.600302	0.631872
ENSG00000107165.12	TYRP1	2.64946	0.00806204	0.00045144	1	1	1	0.00806204	0.0507077	mashr_Brain_Hippocampus.metaxcan_results	12820	0.600302	0.574196
ENSG00000164535.14	DAGLB	-2.6498	0.00805397	0.0165656	1	1	1	0.00805397	0.240382	mashr_Brain_Hypothalamus.metaxcan_results	13017	0.600302	0.627986
ENSG00000121769.7	FABP3	2.64963	0.00805799	0.00935624	2	2	2	0.0518491	0.169505	mashr_Brain_Hypothalamus.metaxcan_results	13017	0.600302	0.579864
ENSG00000163431.12	LMOD1	-2.65039	0.00803998	0.00702811	1	1	1	0.00803998	0.14615	mashr_Brain_Putamen_basal_ganglia.metaxcan_results	13039	0.600302	0.579864
ENSG00000158186.12	MRAS	-2.65037	0.00804036	0.00178058	1	1	1	0.00804036	0.0619322	mashr_Brain_Putamen_basal_ganglia.metaxcan_results	13039	0.600302	0.590769
ENSG00000164535.14	DAGLB	-2.6498	0.00805397	0.0374485	1	1	1	0.00805397	0.330214	mashr_Brain_Substantia_nigra.metaxcan_results	11886	0.600302	0.625129
ENSG00000124678.17	TCP11	-2.64742	0.00811094	0.00202924	1	1	1	0.00811094	0.0906969	mashr_Brain_Amygdala.metaxcan_results	12093	0.601431	0.649819
ENSG00000151229.12	SLC2A13	2.64674	0.00812708	1.12e-05	1	1	1	0.00812708	0.00600129	mashr_Brain_Anterior_cingulate_cortex_BA24.metaxcan_results	12785	0.601431	0.579864
ENSG00000151229.12	SLC2A13	2.64674	0.00812708	1.31e-05	1	1	1	0.00812708	0.0068637	mashr_Brain_Caudate_basal_ganglia.metaxcan_results	13455	0.601431	0.591767
ENSG00000110075.14	PPP6R3	-2.64724	0.00811521	3.84e-06	2	2	2	0.00789134	0.00624852	mashr_Brain_Cerebellar_Hemisphere.metaxcan_results	13769	0.601431	0.574318
ENSG00000134333.13	LDHA	2.64741	0.00811116	0.00254626	2	2	2	0.0948247	0.119665	mashr_Brain_Cortex.metaxcan_results	13546	0.601431	0.649819
ENSG00000167525.13	PROCA1	-2.64681	0.00812555	0.17553	3	3	3	0.0131546	0.622328	mashr_Brain_Cortex.metaxcan_results	13546	0.601431	0.591767
ENSG00000119314.15	PTBP3	2.64678	0.00812629	0.0126308	2	2	2	0.0156972	0.138123	mashr_Brain_Frontal_Cortex_BA9.metaxcan_results	13383	0.601431	0.633359
ENSG00000151229.12	SLC2A13	2.64674	0.00812708	6.32e-06	1	1	1	0.00812708	0.00467414	mashr_Brain_Frontal_Cortex_BA9.metaxcan_results	13383	0.601431	0.590769
ENSG00000155530.2	LRGUK	-2.64681	0.00812561	0.007548	1	1	1	0.00812561	0.118547	mashr_Brain_Hypothalamus.metaxcan_results	13017	0.601431	0.587228
ENSG00000151229.12	SLC2A13	2.64674	0.00812708	7.55e-05	1	1	1	0.00812708	0.0177129	mashr_Brain_Putamen_basal_ganglia.metaxcan_results	13039	0.601431	0.627986
ENSG00000005483.20	KMT2E	2.64833	0.00808899	0.00169564	2	2	2	0.00469906	0.0444772	mashr_Brain_Substantia_nigra.metaxcan_results	11886	0.601431	0.600823
ENSG00000162384.13	C1orf123	-2.64704	0.00811998	0.192155	2	2	2	0.00572234	0.431755	mashr_Brain_Substantia_nigra.metaxcan_results	11886	0.601431	0.590769
ENSG00000250091.2	DNAH10OS	-2.64573	0.00815156	0.0213316	1	1	1	0.00815156	0.221089	mashr_Brain_Amygdala.metaxcan_results	12093	0.601813	0.557818
ENSG00000272360.1	RP11-359I18.5	2.64594	0.00814645	0.232203	4	4	4	0.0110618	0.465953	mashr_Brain_Nucleus_accumbens_basal_ganglia.metaxcan_results	13344	0.601813	0.587228
ENSG00000250091.2	DNAH10OS	-2.64573	0.00815156	0.0190757	1	1	1	0.00815156	0.211451	mashr_Brain_Nucleus_accumbens_basal_ganglia.metaxcan_results	13344	0.601813	0.649819
ENSG00000250091.2	DNAH10OS	-2.64573	0.00815156	0.0172321	1	1	1	0.00815156	0.209348	mashr_Brain_Putamen_basal_ganglia.metaxcan_results	13039	0.601813	0.557818
ENSG00000250091.2	DNAH10OS	-2.64573	0.00815156	0.0232117	1	1	1	0.00815156	0.240407	mashr_Brain_Substantia_nigra.metaxcan_results	11886	0.601813	0.579864
ENSG00000173540.12	GMPPB	-2.64534	0.00816094	0.179029	2	2	2	0.00722527	0.737321	mashr_Brain_Cerebellar_Hemisphere.metaxcan_results	13769	0.60222	0.574318
ENSG00000162384.13	C1orf123	-2.64459	0.00817896	0.0869134	2	2	2	0.00586764	0.308233	mashr_Brain_Hypothalamus.metaxcan_results	13017	0.603264	0.633724
ENSG00000147679.11	UTP23	-2.64412	0.00819039	0.0886151	3	3	3	0.0236803	0.576272	mashr_Brain_Cortex.metaxcan_results	13546	0.603741	0.5933
ENSG00000187068.2	C3orf70	-2.644	0.00819317	0.0127229	2	2	2	0.00853329	0.324655	mashr_Brain_Hippocampus.metaxcan_results	12820	0.603741	0.575744
ENSG00000168827.14	GFM1	2.64302	0.0082171	0.0918912	2	2	2	0.00872517	0.289681	mashr_Brain_Hippocampus.metaxcan_results	12820	0.605217	0.575744
ENSG00000187068.2	C3orf70	-2.64255	0.00822841	0.0102434	2	2	2	0.00853329	0.27874	mashr_Brain_Anterior_cingulate_cortex_BA24.metaxcan_results	12785	0.605478	0.625708
ENSG00000111711.9	GOLT1B	2.64257	0.00822785	0.0119616	1	1	1	0.00822785	0.209776	mashr_Brain_Cerebellum.metaxcan_results	13078	0.605478	0.627986
ENSG00000123609.10	NMI	-2.64122	0.00826081	0.000688331	2	2	2	0.0081037	0.0248205	mashr_Brain_Anterior_cingulate_cortex_BA24.metaxcan_results	12785	0.606145	0.649819
ENSG00000127325.18	BEST3	-2.64129	0.00825912	0.0254944	2	2	2	0.0232529	0.221505	mashr_Brain_Cortex.metaxcan_results	13546	0.606145	0.649819
ENSG00000253704.1	RP11-267M23.4	2.64127	0.00825953	0.0182718	1	2	2	0.00825953	0.18346	mashr_Brain_Frontal_Cortex_BA9.metaxcan_results	13383	0.606145	0.595096
ENSG00000253704.1	RP11-267M23.4	2.64127	0.00825953	0.0184674	1	1	1	0.00825953	0.183862	mashr_Brain_Nucleus_accumbens_basal_ganglia.metaxcan_results	13344	0.606145	0.590769
ENSG00000116005.11	PCYOX1	2.64181	0.00824632	0.001227	1	1	1	0.00824632	0.055413	mashr_Brain_Substantia_nigra.metaxcan_results	11886	0.606145	0.559029
ENSG00000104892.16	KLC3	-2.64153	0.00825317	0.0953324	2	2	2	0.000981098	0.326173	mashr_Brain_Substantia_nigra.metaxcan_results	11886	0.606145	0.627986
ENSG00000211448.11	DIO2	-2.63742	0.00835405	2.9e-05	1	1	1	0.00835405	0.0143592	mashr_Brain_Amygdala.metaxcan_results	12093	0.606315	0.625708
ENSG00000154518.9	ATP5G3	-2.63611	0.00838622	0.0106946	2	2	2	0.00505775	0.151015	mashr_Brain_Amygdala.metaxcan_results	12093	0.606315	0.575744
ENSG00000132840.9	BHMT2	2.63995	0.00829181	0.0357743	1	1	1	0.00829181	0.311116	mashr_Brain_Anterior_cingulate_cortex_BA24.metaxcan_results	12785	0.606315	0.60957
ENSG00000277423.1	RP11-173P15.9	2.63899	0.00831535	0.00202523	2	2	2	0.00282182	0.0915614	mashr_Brain_Anterior_cingulate_cortex_BA24.metaxcan_results	12785	0.606315	0.627986
ENSG00000075826.16	SEC31B	2.63797	0.00834039	0.0496444	1	1	1	0.00834039	0.421288	mashr_Brain_Anterior_cingulate_cortex_BA24.metaxcan_results	12785	0.606315	0.559029
ENSG00000166821.8	PEX11A	2.63716	0.00836033	0.00640856	1	1	1	0.00836033	0.113723	mashr_Brain_Anterior_cingulate_cortex_BA24.metaxcan_results	12785	0.606315	0.638628
ENSG00000237248.4	LINC00987	2.63666	0.00837271	0.00455305	1	2	2	0.00837271	0.213912	mashr_Brain_Anterior_cingulate_cortex_BA24.metaxcan_results	12785	0.606315	0.559029
ENSG00000204138.12	PHACTR4	2.63603	0.00838812	0.0599609	3	3	3	0.00373598	0.46648	mashr_Brain_Anterior_cingulate_cortex_BA24.metaxcan_results	12785	0.606315	0.625708
ENSG00000168237.17	GLYCTK	-2.63558	0.00839934	0.0513554	2	2	2	0.00875359	0.293894	mashr_Brain_Anterior_cingulate_cortex_BA24.metaxcan_results	12785	0.606315	0.590769
ENSG00000187068.2	C3orf70	-2.64	0.0082907	0.0131818	2	2	2	0.00853329	0.343133	mashr_Brain_Caudate_basal_ganglia.metaxcan_results	13455	0.606315	0.590769
ENSG00000126215.13	XRCC3	-2.63794	0.00834114	0.0113724	2	2	2	0.00760209	0.164137	mashr_Brain_Caudate_basal_ganglia.metaxcan_results	13455	0.606315	0.627986
ENSG00000148483.8	TMEM236	-2.63819	0.00833491	0.0690852	2	2	2	0.00849809	0.404623	mashr_Brain_Cerebellar_Hemisphere.metaxcan_results	13769	0.606315	0.574318
ENSG00000075826.16	SEC31B	2.63797	0.00834039	0.0938622	1	1	1	0.00834039	0.626338	mashr_Brain_Cerebellar_Hemisphere.metaxcan_results	13769	0.606315	0.627986
ENSG00000197279.3	ZNF165	-2.63699	0.00836455	0.0199047	2	2	2	0.0073169	0.182805	mashr_Brain_Cerebellar_Hemisphere.metaxcan_results	13769	0.606315	0.574318
ENSG00000237248.4	LINC00987	2.63666	0.00837271	0.00851826	1	2	2	0.00837271	0.253365	mashr_Brain_Cerebellar_Hemisphere.metaxcan_results	13769	0.606315	0.638628
ENSG00000116001.15	TIA1	-2.63546	0.00840245	0.000225233	1	1	1	0.00840245	0.02312	mashr_Brain_Cerebellar_Hemisphere.metaxcan_results	13769	0.606315	0.597529
ENSG00000051382.8	PIK3CB	-2.63513	0.00841047	0.000654081	1	1	1	0.00841047	0.037223	mashr_Brain_Cerebellar_Hemisphere.metaxcan_results	13769	0.606315	0.649819
ENSG00000183454.16	GRIN2A	2.64078	0.00827144	0.00699784	1	1	1	0.00827144	0.207189	mashr_Brain_Cerebellum.metaxcan_results	13078	0.606315	0.609946
ENSG00000172262.11	ZNF131	2.63976	0.0082966	0.010223	2	2	2	0.00497863	0.265478	mashr_Brain_Cerebellum.metaxcan_results	13078	0.606315	0.649819
ENSG00000027847.13	B4GALT7	2.63511	0.00841104	0.035732	1	1	1	0.00841104	0.287669	mashr_Brain_Cerebellum.metaxcan_results	13078	0.606315	0.590769
ENSG00000132563.15	REEP2	2.63951	0.00830268	0.00140714	2	2	2	0.00206628	0.212302	mashr_Brain_Frontal_Cortex_BA9.metaxcan_results	13383	0.606315	0.589619
ENSG00000116667.12	C1orf21	2.63919	0.00831043	0.000270586	1	1	1	0.00831043	0.0377357	mashr_Brain_Frontal_Cortex_BA9.metaxcan_results	13383	0.606315	0.627986
ENSG00000149922.10	TBX6	2.63779	0.0083447	0.178845	3	3	3	0.00560628	0.389243	mashr_Brain_Frontal_Cortex_BA9.metaxcan_results	13383	0.606315	0.574318
ENSG00000237248.4	LINC00987	2.63666	0.00837271	0.00539239	1	3	3	0.00837271	0.188676	mashr_Brain_Frontal_Cortex_BA9.metaxcan_results	13383	0.606315	0.560899
ENSG00000144713.12	RPL32	-2.63624	0.00838306	0.000284369	2	2	2	0.0199553	0.0342956	mashr_Brain_Frontal_Cortex_BA9.metaxcan_results	13383	0.606315	0.627986
ENSG00000143167.11	GPA33	2.63607	0.00838722	0.0549499	2	2	2	0.00743692	0.497199	mashr_Brain_Frontal_Cortex_BA9.metaxcan_results	13383	0.606315	0.590769
ENSG00000164118.12	CEP44	2.64064	0.00827487	0.0112895	1	1	1	0.00827487	0.142299	mashr_Brain_Hippocampus.metaxcan_results	12820	0.606315	0.574318
ENSG00000227456.7	LINC00310	-2.63549	0.00840159	1.62e-05	2	2	2	0.0612603	0.00617229	mashr_Brain_Hippocampus.metaxcan_results	12820	0.606315	0.590769
ENSG00000132840.9	BHMT2	2.63995	0.00829181	0.042293	1	1	1	0.00829181	0.353838	mashr_Brain_Hypothalamus.metaxcan_results	13017	0.606315	0.589619
ENSG00000075826.16	SEC31B	2.63797	0.00834039	0.0312494	1	1	1	0.00834039	0.336932	mashr_Brain_Hypothalamus.metaxcan_results	13017	0.606315	0.590769
ENSG00000132840.9	BHMT2	2.63995	0.00829181	0.022283	1	1	1	0.00829181	0.240956	mashr_Brain_Nucleus_accumbens_basal_ganglia.metaxcan_results	13344	0.606315	0.627986
ENSG00000269858.5	EGLN2	2.63982	0.00829494	0.00432322	2	2	2	0.00552364	0.123788	mashr_Brain_Nucleus_accumbens_basal_ganglia.metaxcan_results	13344	0.606315	0.649819
ENSG00000115750.16	TAF1B	-2.63698	0.00836472	0.000431581	1	1	1	0.00836472	0.0610873	mashr_Brain_Nucleus_accumbens_basal_ganglia.metaxcan_results	13344	0.606315	0.627986
ENSG00000075826.16	SEC31B	2.63797	0.00834039	0.020513	1	1	1	0.00834039	0.292026	mashr_Brain_Putamen_basal_ganglia.metaxcan_results	13039	0.606315	0.575744
ENSG00000147955.16	SIGMAR1	2.63523	0.00840791	0.00779173	2	2	2	0.00626566	0.24217	mashr_Brain_Putamen_basal_ganglia.metaxcan_results	13039	0.606315	0.574318
ENSG00000075826.16	SEC31B	2.63797	0.00834039	0.0265119	1	1	1	0.00834039	0.317055	mashr_Brain_Substantia_nigra.metaxcan_results	11886	0.606315	0.599075
ENSG00000263164.1	RP11-333E1.2	2.63789	0.00834226	0.0581225	2	2	2	0.00280071	0.249686	mashr_Brain_Substantia_nigra.metaxcan_results	11886	0.606315	0.574318
ENSG00000142188.16	TMEM50B	-2.63571	0.00839627	0.0909202	2	2	2	0.0124566	0.431166	mashr_Brain_Substantia_nigra.metaxcan_results	11886	0.606315	0.625708
ENSG00000271967.1	RP11-134K13.4	-2.63456	0.00842462	0.123387	1	1	1	0.00842462	0.520375	mashr_Brain_Cortex.metaxcan_results	13546	0.606452	0.649819
ENSG00000131732.11	ZCCHC9	2.6346	0.00842361	0.00329496	1	1	1	0.00842361	0.0813203	mashr_Brain_Hippocampus.metaxcan_results	12820	0.606452	0.575744
ENSG00000046604.12	DSG2	2.63477	0.00841933	0.0138672	2	2	2	0.0084695	0.177242	mashr_Brain_Substantia_nigra.metaxcan_results	11886	0.606452	0.603809
ENSG00000170390.15	DCLK2	-2.63428	0.00843164	0.0584539	2	2	2	0.00341835	0.226533	mashr_Brain_Cerebellar_Hemisphere.metaxcan_results	13769	0.606677	0.574318
ENSG00000136573.12	BLK	-2.63365	0.00844726	0.121427	2	2	2	0.00659048	0.2851	mashr_Brain_Cerebellum.metaxcan_results	13078	0.60752	0.625708
ENSG00000046604.12	DSG2	2.63276	0.0084695	0.00769782	1	1	1	0.0084695	0.124414	mashr_Brain_Caudate_basal_ganglia.metaxcan_results	13455	0.607966	0.625708
ENSG00000185909.14	KLHDC8B	-2.63323	0.0084578	0.0146674	1	1	1	0.0084578	0.17447	mashr_Brain_Cerebellum.metaxcan_results	13078	0.607966	0.575744
ENSG00000186952.14	TMEM232	-2.63251	0.0084757	0.0120731	2	2	2	0.015225	0.250795	mashr_Brain_Frontal_Cortex_BA9.metaxcan_results	13383	0.607966	0.615984
ENSG00000091127.13	PUS7	2.63293	0.0084652	0.000255211	2	2	2	0.00390204	0.0426329	mashr_Brain_Hippocampus.metaxcan_results	12820	0.607966	0.565085
ENSG00000046604.12	DSG2	2.63276	0.0084695	0.0153266	1	1	1	0.0084695	0.176704	mashr_Brain_Nucleus_accumbens_basal_ganglia.metaxcan_results	13344	0.607966	0.59185
ENSG00000002919.14	SNX11	-2.63246	0.00847687	0.0337341	2	2	2	0.00653821	0.314127	mashr_Brain_Substantia_nigra.metaxcan_results	11886	0.607966	0.650039
ENSG00000271046.1	RP11-138I18.2	-2.6319	0.00849101	0.000244343	1	1	1	0.00849101	0.032306	mashr_Brain_Frontal_Cortex_BA9.metaxcan_results	13383	0.608699	0.59185
ENSG00000164118.12	CEP44	2.63141	0.00850311	0.0107235	1	1	1	0.00850311	0.136939	mashr_Brain_Cortex.metaxcan_results	13546	0.609287	0.606227
ENSG00000133818.13	RRAS2	2.63101	0.00851308	0.0231551	1	1	1	0.00851308	0.238619	mashr_Brain_Nucleus_accumbens_basal_ganglia.metaxcan_results	13344	0.60972	0.565167
ENSG00000005700.14	IBTK	-2.63007	0.00853677	0.00990037	2	2	2	0.00628664	0.180305	mashr_Brain_Cerebellum.metaxcan_results	13078	0.610612	0.625708
ENSG00000134333.13	LDHA	2.63	0.00853841	0.00159377	2	2	2	0.0948247	0.0989186	mashr_Brain_Hippocampus.metaxcan_results	12820	0.610612	0.575744
ENSG00000176871.8	WSB2	-2.62998	0.00853904	0.000115938	2	2	2	0.00937371	0.0144475	mashr_Brain_Hippocampus.metaxcan_results	12820	0.610612	0.575744
ENSG00000149292.16	TTC12	-2.62989	0.00854121	0.464574	2	3	3	0.00353289	0.632892	mashr_Brain_Hippocampus.metaxcan_results	12820	0.610612	0.575744
ENSG00000101442.9	ACTR5	-2.62916	0.00855957	0.0219677	1	2	2	0.00855957	0.254145	mashr_Brain_Cerebellar_Hemisphere.metaxcan_results	13769	0.611644	0.580011
ENSG00000156787.16	TBC1D31	-2.62814	0.00858528	0.0548329	2	2	2	0.00710675	0.356586	mashr_Brain_Cortex.metaxcan_results	13546	0.6132	0.608881
ENSG00000273044.1	RP4-569D19.8	2.62751	0.00860116	0.00287698	2	2	2	0.0106758	0.0686257	mashr_Brain_Caudate_basal_ganglia.metaxcan_results	13455	0.613954	0.616607
ENSG00000075151.20	EIF4G3	2.62709	0.00861189	0.000260224	1	1	1	0.00861189	0.0227408	mashr_Brain_Caudate_basal_ganglia.metaxcan_results	13455	0.613954	0.616607
ENSG00000147679.11	UTP23	-2.62694	0.00861554	0.000807333	2	2	2	0.0261802	0.0590439	mashr_Brain_Caudate_basal_ganglia.metaxcan_results	13455	0.613954	0.580348
ENSG00000075151.20	EIF4G3	2.62709	0.00861189	0.00669583	1	1	1	0.00861189	0.118009	mashr_Brain_Cerebellar_Hemisphere.metaxcan_results	13769	0.613954	0.597165
ENSG00000075151.20	EIF4G3	2.62709	0.00861189	0.000164225	1	1	1	0.00861189	0.0183263	mashr_Brain_Frontal_Cortex_BA9.metaxcan_results	13383	0.613954	0.616607
ENSG00000157911.9	PEX10	2.62633	0.00863107	0.034198	2	3	3	0.0139378	0.236531	mashr_Brain_Cerebellum.metaxcan_results	13078	0.614354	0.625708
ENSG00000127483.17	HP1BP3	-2.62623	0.00863358	0.00473271	1	1	1	0.00863358	0.102476	mashr_Brain_Cerebellum.metaxcan_results	13078	0.614354	0.625708
ENSG00000127483.17	HP1BP3	-2.62623	0.00863358	0.00277518	1	1	1	0.00863358	0.076437	mashr_Brain_Hippocampus.metaxcan_results	12820	0.614354	0.575744
ENSG00000110871.14	COQ5	-2.6261	0.00863693	0.0602811	2	2	2	0.0326784	0.548989	mashr_Brain_Hippocampus.metaxcan_results	12820	0.614354	0.575744
ENSG00000204138.12	PHACTR4	2.6258	0.00864448	0.194918	4	4	4	0.00373598	0.40724	mashr_Brain_Cortex.metaxcan_results	13546	0.61454	0.609886
ENSG00000046604.12	DSG2	2.62569	0.00864744	0.00449909	2	2	2	0.0084695	0.0961234	mashr_Brain_Hippocampus.metaxcan_results	12820	0.61454	0.575744
ENSG00000151838.11	CCDC175	2.62546	0.0086533	0.00495302	2	2	2	0.100698	0.159966	mashr_Brain_Cerebellar_Hemisphere.metaxcan_results	13769	0.614676	0.580348
ENSG00000134444.13	KIAA1468	-2.62508	0.00866282	0.01667	2	2	2	0.0193153	0.166837	mashr_Brain_Amygdala.metaxcan_results	12093	0.61478	0.572
ENSG00000250673.2	RP11-6L6.2	-2.62493	0.00866661	1.18302	2	3	3	0.00752472	0.842633	mashr_Brain_Cerebellum.metaxcan_results	13078	0.61478	0.602934
ENSG00000122574.10	WIPF3	-2.62524	0.00865888	0.0034831	2	2	2	0.00894114	0.095021	mashr_Brain_Nucleus_accumbens_basal_ganglia.metaxcan_results	13344	0.61478	0.625708
ENSG00000075826.16	SEC31B	2.62316	0.00871179	0.032544	1	1	1	0.00871179	0.354518	mashr_Brain_Amygdala.metaxcan_results	12093	0.614937	0.625708
ENSG00000168827.14	GFM1	2.62264	0.00872517	0.0491282	1	1	1	0.00872517	0.340733	mashr_Brain_Amygdala.metaxcan_results	12093	0.614937	0.608677
ENSG00000168077.13	SCARA3	2.62347	0.00870381	2e-05	1	1	1	0.00870381	0.00801152	mashr_Brain_Anterior_cingulate_cortex_BA24.metaxcan_results	12785	0.614937	0.641099
ENSG00000116199.11	FAM20B	2.62306	0.00871431	0.0326914	2	2	2	0.0222221	0.169792	mashr_Brain_Anterior_cingulate_cortex_BA24.metaxcan_results	12785	0.614937	0.575744
ENSG00000168827.14	GFM1	2.62264	0.00872517	0.0405805	1	1	1	0.00872517	0.31182	mashr_Brain_Anterior_cingulate_cortex_BA24.metaxcan_results	12785	0.614937	0.602934
ENSG00000144369.12	FAM171B	-2.6227	0.00872361	0.0263007	2	2	2	0.00105655	0.152077	mashr_Brain_Caudate_basal_ganglia.metaxcan_results	13455	0.614937	0.597701
ENSG00000135045.6	C9orf40	-2.6241	0.00868771	0.0235969	2	2	2	0.00989948	0.234692	mashr_Brain_Cerebellum.metaxcan_results	13078	0.614937	0.625708
ENSG00000075826.16	SEC31B	2.62316	0.00871179	0.127047	1	1	1	0.00871179	0.663686	mashr_Brain_Cerebellum.metaxcan_results	13078	0.614937	0.572588
ENSG00000075826.16	SEC31B	2.62316	0.00871179	0.036578	1	1	1	0.00871179	0.389011	mashr_Brain_Frontal_Cortex_BA9.metaxcan_results	13383	0.614937	0.641099
ENSG00000168827.14	GFM1	2.62264	0.00872517	0.0473005	1	1	1	0.00872517	0.328706	mashr_Brain_Frontal_Cortex_BA9.metaxcan_results	13383	0.614937	0.621038
ENSG00000075826.16	SEC31B	2.62316	0.00871179	0.0452487	1	1	1	0.00871179	0.407305	mashr_Brain_Hippocampus.metaxcan_results	12820	0.614937	0.602934
ENSG00000168827.14	GFM1	2.62264	0.00872517	0.0403362	1	1	1	0.00872517	0.297283	mashr_Brain_Hypothalamus.metaxcan_results	13017	0.614937	0.641099
ENSG00000075826.16	SEC31B	2.62316	0.00871179	0.023125	1	1	1	0.00871179	0.292169	mashr_Brain_Nucleus_accumbens_basal_ganglia.metaxcan_results	13344	0.614937	0.597701
ENSG00000177483.11	RBM44	-2.62376	0.00869653	0.106071	1	1	1	0.00869653	0.727721	mashr_Brain_Putamen_basal_ganglia.metaxcan_results	13039	0.614937	0.659274
ENSG00000271868.1	RP11-1293J14.1	-2.62238	0.00873178	0.0523096	1	1	1	0.00873178	0.317972	mashr_Brain_Putamen_basal_ganglia.metaxcan_results	13039	0.614937	0.608677
ENSG00000117597.17	DIEXF	-2.62237	0.00873197	0.0101852	2	2	2	0.0127525	0.148843	mashr_Brain_Putamen_basal_ganglia.metaxcan_results	13039	0.614937	0.608677
ENSG00000168237.17	GLYCTK	-2.62153	0.00875359	0.0816541	1	1	1	0.00875359	0.423852	mashr_Brain_Cerebellum.metaxcan_results	13078	0.615	0.608677
ENSG00000272663.1	RP11-191L17.1	-2.62126	0.0087605	0.026919	2	3	3	0.00760278	0.244888	mashr_Brain_Cerebellum.metaxcan_results	13078	0.615	0.625708
ENSG00000168237.17	GLYCTK	-2.62153	0.00875359	0.0404187	1	1	1	0.00875359	0.316505	mashr_Brain_Frontal_Cortex_BA9.metaxcan_results	13383	0.615	0.572588
ENSG00000168237.17	GLYCTK	-2.62153	0.00875359	0.0339698	1	1	1	0.00875359	0.275197	mashr_Brain_Hippocampus.metaxcan_results	12820	0.615	0.597701
ENSG00000131469.12	RPL27	2.62138	0.00875741	0.000205795	2	2	2	0.000788876	0.0267738	mashr_Brain_Hippocampus.metaxcan_results	12820	0.615	0.575744
ENSG00000168237.17	GLYCTK	-2.62153	0.00875359	0.0285557	1	1	1	0.00875359	0.261799	mashr_Brain_Nucleus_accumbens_basal_ganglia.metaxcan_results	13344	0.615	0.575744
ENSG00000131242.17	RAB11FIP4	-2.62172	0.00874865	0.00321223	2	2	2	0.000467642	0.0876794	mashr_Brain_Putamen_basal_ganglia.metaxcan_results	13039	0.615	0.625708
ENSG00000183576.12	SETD3	2.6188	0.00882403	0.00489645	1	1	1	0.00882403	0.09315	mashr_Brain_Amygdala.metaxcan_results	12093	0.615369	0.625708
ENSG00000183576.12	SETD3	2.6188	0.00882403	0.00447199	1	1	1	0.00882403	0.0931969	mashr_Brain_Anterior_cingulate_cortex_BA24.metaxcan_results	12785	0.615369	0.659274
ENSG00000183576.12	SETD3	2.6188	0.00882403	0.00308639	1	1	1	0.00882403	0.0763022	mashr_Brain_Caudate_basal_ganglia.metaxcan_results	13455	0.615369	0.624881
ENSG00000183576.12	SETD3	2.6188	0.00882403	0.00626883	1	1	1	0.00882403	0.108096	mashr_Brain_Cerebellar_Hemisphere.metaxcan_results	13769	0.615369	0.642387
ENSG00000111711.9	GOLT1B	2.61876	0.00882501	0.00793301	1	1	1	0.00882501	0.171034	mashr_Brain_Cerebellar_Hemisphere.metaxcan_results	13769	0.615369	0.581919
ENSG00000177483.11	RBM44	-2.61951	0.00880561	0.159092	2	2	2	0.00869653	0.720507	mashr_Brain_Cerebellum.metaxcan_results	13078	0.615369	0.625708
ENSG00000090061.17	CCNK	2.6188	0.00882403	0.00119598	1	2	2	0.00882403	0.0481349	mashr_Brain_Cerebellum.metaxcan_results	13078	0.615369	0.616204
ENSG00000183576.12	SETD3	2.6188	0.00882403	0.00503705	1	1	1	0.00882403	0.0996042	mashr_Brain_Cortex.metaxcan_results	13546	0.615369	0.597811
ENSG00000004700.15	RECQL	2.61876	0.00882501	0.00042009	1	1	1	0.00882501	0.0379012	mashr_Brain_Cortex.metaxcan_results	13546	0.615369	0.659274
ENSG00000183576.12	SETD3	2.6188	0.00882403	0.00631745	1	1	1	0.00882403	0.107576	mashr_Brain_Frontal_Cortex_BA9.metaxcan_results	13383	0.615369	0.608677
ENSG00000117597.17	DIEXF	-2.61886	0.0088225	0.0202839	3	3	3	0.0127525	0.222118	mashr_Brain_Hypothalamus.metaxcan_results	13017	0.615369	0.606301
ENSG00000183576.12	SETD3	2.6188	0.00882403	0.00170963	1	1	1	0.00882403	0.0569834	mashr_Brain_Hypothalamus.metaxcan_results	13017	0.615369	0.574015
ENSG00000183576.12	SETD3	2.6188	0.00882403	0.00403976	1	1	1	0.00882403	0.0865895	mashr_Brain_Nucleus_accumbens_basal_ganglia.metaxcan_results	13344	0.615369	0.581919
ENSG00000183576.12	SETD3	2.6188	0.00882403	0.00193177	1	1	1	0.00882403	0.0597544	mashr_Brain_Putamen_basal_ganglia.metaxcan_results	13039	0.615369	0.616204
ENSG00000111711.9	GOLT1B	2.61876	0.00882501	0.00439905	1	1	1	0.00882501	0.123977	mashr_Brain_Putamen_basal_ganglia.metaxcan_results	13039	0.615369	0.608677
ENSG00000123737.12	EXOSC9	2.61806	0.00884319	4.13e-05	2	2	2	0.00629242	0.0093958	mashr_Brain_Anterior_cingulate_cortex_BA24.metaxcan_results	12785	0.615904	0.578319
ENSG00000149292.16	TTC12	-2.61801	0.00884455	0.553137	2	3	3	0.00353289	0.678179	mashr_Brain_Frontal_Cortex_BA9.metaxcan_results	13383	0.615904	0.642387
ENSG00000267605.5	CTD-3220F14.1	-2.61811	0.0088417	0.0154581	1	2	2	0.0088417	0.185976	mashr_Brain_Hippocampus.metaxcan_results	12820	0.615904	0.597811
ENSG00000139197.10	PEX5	2.61727	0.00886357	0.169877	2	2	2	0.0166438	0.532024	mashr_Brain_Hypothalamus.metaxcan_results	13017	0.616677	0.574015
ENSG00000134333.13	LDHA	2.61735	0.00886144	0.00945243	2	2	2	0.0195003	0.107426	mashr_Brain_Nucleus_accumbens_basal_ganglia.metaxcan_results	13344	0.616677	0.659274
ENSG00000116903.7	EXOC8	-2.6166	0.00888108	0.00815619	1	1	1	0.00888108	0.12518	mashr_Brain_Cerebellar_Hemisphere.metaxcan_results	13769	0.617344	0.581919
ENSG00000116903.7	EXOC8	-2.6166	0.00888108	0.00737441	1	1	1	0.00888108	0.116244	mashr_Brain_Hypothalamus.metaxcan_results	13017	0.617344	0.659274
ENSG00000241231.1	RP11-275H4.1	-2.61579	0.00890209	0.24207	2	2	2	0.00896827	0.730085	mashr_Brain_Cerebellar_Hemisphere.metaxcan_results	13769	0.618413	0.581919
ENSG00000124380.10	SNRNP27	-2.6157	0.0089044	0.17371	3	3	3	0.000592069	0.38258	mashr_Brain_Putamen_basal_ganglia.metaxcan_results	13039	0.618413	0.608677
ENSG00000278611.1	CTC-543D15.8	2.61534	0.00891389	0.112781	1	1	1	0.00891389	0.484004	mashr_Brain_Cortex.metaxcan_results	13546	0.618521	0.618815
ENSG00000278611.1	CTC-543D15.8	2.61534	0.00891389	0.104429	1	1	1	0.00891389	0.452944	mashr_Brain_Hypothalamus.metaxcan_results	13017	0.618521	0.659274
ENSG00000088812.17	ATRN	-2.6143	0.00894106	0.00045401	1	1	1	0.00894106	0.0370735	mashr_Brain_Putamen_basal_ganglia.metaxcan_results	13039	0.62013	0.608677
ENSG00000187987.9	ZSCAN23	2.61338	0.00896504	0.0899675	1	1	1	0.00896504	0.414691	mashr_Brain_Anterior_cingulate_cortex_BA24.metaxcan_results	12785	0.620688	0.577391
ENSG00000143167.11	GPA33	2.61365	0.0089581	0.0759771	3	3	3	0.00180419	0.595985	mashr_Brain_Cerebellar_Hemisphere.metaxcan_results	13769	0.620688	0.581919
ENSG00000187987.9	ZSCAN23	2.61338	0.00896504	0.115223	1	1	1	0.00896504	0.478565	mashr_Brain_Cerebellar_Hemisphere.metaxcan_results	13769	0.620688	0.64756
ENSG00000205060.10	SLC35B4	-2.6137	0.00895682	0.00192362	1	1	1	0.00895682	0.0586716	mashr_Brain_Nucleus_accumbens_basal_ganglia.metaxcan_results	13344	0.620688	0.581919
ENSG00000116903.7	EXOC8	-2.61314	0.00897142	0.0234434	2	3	3	0.00888108	0.213577	mashr_Brain_Cortex.metaxcan_results	13546	0.620853	0.618815
ENSG00000163281.11	GNPDA2	2.61284	0.0089794	0.104946	2	2	2	0.0115547	0.563557	mashr_Brain_Putamen_basal_ganglia.metaxcan_results	13039	0.62113	0.608677
ENSG00000187535.13	IFT140	2.61155	0.00901333	0.0144957	2	2	2	0.016515	0.18878	mashr_Brain_Caudate_basal_ganglia.metaxcan_results	13455	0.622372	0.605577
ENSG00000158169.12	FANCC	-2.61173	0.00900844	0.000119096	2	2	2	0.011214	0.0270513	mashr_Brain_Cortex.metaxcan_results	13546	0.622372	0.618815
ENSG00000139053.2	PDE6H	-2.61188	0.0090047	0.00968695	2	2	2	0.0362976	0.155994	mashr_Brain_Frontal_Cortex_BA9.metaxcan_results	13383	0.622372	0.608677
ENSG00000124140.13	SLC12A5	-2.61169	0.00900948	0.00447103	2	2	2	0.000732928	0.0978799	mashr_Brain_Putamen_basal_ganglia.metaxcan_results	13039	0.622372	0.63409
ENSG00000154079.5	SDHAF4	-2.61003	0.00905338	0.041562	2	2	2	0.0114076	0.217647	mashr_Brain_Anterior_cingulate_cortex_BA24.metaxcan_results	12785	0.623754	0.63409
ENSG00000236502.1	SIX3-AS1	2.61022	0.00904833	0.0141547	1	1	1	0.00904833	0.171129	mashr_Brain_Caudate_basal_ganglia.metaxcan_results	13455	0.623754	0.665436
ENSG00000236502.1	SIX3-AS1	2.61022	0.00904833	0.000508164	1	1	1	0.00904833	0.0318457	mashr_Brain_Hypothalamus.metaxcan_results	13017	0.623754	0.580485
ENSG00000236502.1	SIX3-AS1	2.61022	0.00904833	0.000820136	1	1	1	0.00904833	0.0401809	mashr_Brain_Nucleus_accumbens_basal_ganglia.metaxcan_results	13344	0.623754	0.689604
ENSG00000117154.11	IGSF21	-2.61013	0.00905084	0.00919156	2	2	2	0.00742517	0.138087	mashr_Brain_Substantia_nigra.metaxcan_results	11886	0.623754	0.650153
ENSG00000136881.11	BAAT	-2.60915	0.00907671	0.255991	4	4	4	0.0166889	0.844287	mashr_Brain_Cerebellar_Hemisphere.metaxcan_results	13769	0.625085	0.581919
ENSG00000120008.15	WDR11	2.60786	0.00911097	0.0349434	1	2	2	0.00911097	0.30915	mashr_Brain_Amygdala.metaxcan_results	12093	0.626202	0.650153
ENSG00000116903.7	EXOC8	-2.60817	0.00910265	0.012652	2	2	2	0.00888108	0.150154	mashr_Brain_Anterior_cingulate_cortex_BA24.metaxcan_results	12785	0.626202	0.62248
ENSG00000124380.10	SNRNP27	-2.60771	0.00911495	0.0968566	2	2	2	0.000592069	0.282156	mashr_Brain_Cerebellum.metaxcan_results	13078	0.626202	0.666278
ENSG00000147955.16	SIGMAR1	2.60724	0.00912745	0.0076059	2	2	2	0.00626566	0.206099	mashr_Brain_Cortex.metaxcan_results	13546	0.626202	0.590624
ENSG00000186583.11	SPATC1	-2.6078	0.00911264	0.00565381	2	2	2	0.0120543	0.102736	mashr_Brain_Hippocampus.metaxcan_results	12820	0.626202	0.642918
ENSG00000124678.17	TCP11	-2.60745	0.00912197	0.0024966	2	2	2	0.00811094	0.110108	mashr_Brain_Hippocampus.metaxcan_results	12820	0.626202	0.590624
ENSG00000120008.15	WDR11	2.60786	0.00911097	0.0480675	1	2	2	0.00911097	0.376944	mashr_Brain_Hypothalamus.metaxcan_results	13017	0.626202	0.618815
ENSG00000198829.6	SUCNR1	2.60718	0.0091291	0.00534495	1	1	1	0.0091291	0.169003	mashr_Brain_Putamen_basal_ganglia.metaxcan_results	13039	0.626202	0.691137
ENSG00000198829.6	SUCNR1	2.60718	0.0091291	0.00323883	1	1	1	0.0091291	0.132586	mashr_Brain_Substantia_nigra.metaxcan_results	11886	0.626202	0.613579
ENSG00000079257.7	LXN	-2.60683	0.00913849	0.311729	2	2	2	0.0109492	0.519838	mashr_Brain_Cortex.metaxcan_results	13546	0.62657	0.618815
ENSG00000204084.12	INPP5B	2.60661	0.00914443	0.588807	3	3	3	0.00823445	0.647412	mashr_Brain_Cerebellar_Hemisphere.metaxcan_results	13769	0.626701	0.581919
ENSG00000112624.12	GLTSCR1L	-2.60626	0.00915359	0.000805532	1	1	1	0.00915359	0.0443413	mashr_Brain_Nucleus_accumbens_basal_ganglia.metaxcan_results	13344	0.627053	0.584428
ENSG00000198963.10	RORB	-2.6053	0.0091793	0.000514898	2	2	2	0.00992836	0.0417616	mashr_Brain_Cerebellar_Hemisphere.metaxcan_results	13769	0.628536	0.581919
ENSG00000125534.9	PPDPF	-2.605	0.00918734	0.00336592	1	1	1	0.00918734	0.173456	mashr_Brain_Cerebellar_Hemisphere.metaxcan_results	13769	0.628536	0.591479
ENSG00000173930.8	SLCO4C1	-2.60506	0.00918569	1.34e-06	1	1	1	0.00918569	0.00384956	mashr_Brain_Hippocampus.metaxcan_results	12820	0.628536	0.581919
ENSG00000109072.13	VTN	2.60441	0.00920322	0.0192352	1	1	1	0.00920322	0.374086	mashr_Brain_Cortex.metaxcan_results	13546	0.629123	0.618815
ENSG00000125868.15	DSTN	-2.60438	0.009204	0.0236356	2	2	2	0.00656013	0.201724	mashr_Brain_Putamen_basal_ganglia.metaxcan_results	13039	0.629123	0.615441
ENSG00000168237.17	GLYCTK	-2.60398	0.00921494	0.0965334	2	2	2	0.00875359	0.371395	mashr_Brain_Cerebellar_Hemisphere.metaxcan_results	13769	0.629594	0.581919
ENSG00000099204.18	ABLIM1	2.60176	0.00927464	0.00325825	1	1	1	0.00927464	0.0822198	mashr_Brain_Amygdala.metaxcan_results	12093	0.629807	0.591479
ENSG00000099204.18	ABLIM1	2.60176	0.00927464	0.00234186	1	1	1	0.00927464	0.0713745	mashr_Brain_Anterior_cingulate_cortex_BA24.metaxcan_results	12785	0.629807	0.670101
ENSG00000188897.8	CTD-3088G3.8	2.60305	0.00923974	0.0446911	2	2	2	0.0165487	0.400604	mashr_Brain_Caudate_basal_ganglia.metaxcan_results	13455	0.629807	0.618815
ENSG00000099204.18	ABLIM1	2.60176	0.00927464	0.00346612	1	1	1	0.00927464	0.0850576	mashr_Brain_Caudate_basal_ganglia.metaxcan_results	13455	0.629807	0.640964
ENSG00000242173.8	ARHGDIG	-2.60265	0.00925066	0.00130682	2	3	3	0.00945308	0.0532357	mashr_Brain_Cerebellar_Hemisphere.metaxcan_results	13769	0.629807	0.618815
ENSG00000132837.14	DMGDH	2.60248	0.00925517	0.00705193	2	2	2	0.000267594	0.210361	mashr_Brain_Cerebellar_Hemisphere.metaxcan_results	13769	0.629807	0.581919
ENSG00000212643.2	ZRSR1	-2.60312	0.00923793	0.0192556	2	2	2	0.0106221	0.198104	mashr_Brain_Cortex.metaxcan_results	13546	0.629807	0.581919
ENSG00000075826.16	SEC31B	2.60289	0.00924426	0.0435507	2	2	2	0.00871179	0.386319	mashr_Brain_Cortex.metaxcan_results	13546	0.629807	0.670101
ENSG00000099204.18	ABLIM1	2.60176	0.00927464	0.00197537	1	1	1	0.00927464	0.061905	mashr_Brain_Cortex.metaxcan_results	13546	0.629807	0.658757
ENSG00000099204.18	ABLIM1	2.60176	0.00927464	0.00234562	1	1	1	0.00927464	0.0672467	mashr_Brain_Frontal_Cortex_BA9.metaxcan_results	13383	0.629807	0.640964
ENSG00000162384.13	C1orf123	-2.60351	0.00922745	0.173898	2	2	2	0.00700397	0.428978	mashr_Brain_Hippocampus.metaxcan_results	12820	0.629807	0.617219
ENSG00000198077.10	CYP2A7	-2.60347	0.00922854	0.161069	2	2	2	0.0163208	0.544406	mashr_Brain_Hypothalamus.metaxcan_results	13017	0.629807	0.618815
ENSG00000137312.14	FLOT1	2.60207	0.00926621	0.0293997	2	2	2	0.00497294	0.339241	mashr_Brain_Hypothalamus.metaxcan_results	13017	0.629807	0.58737
ENSG00000099204.18	ABLIM1	2.60176	0.00927464	0.00420965	1	1	1	0.00927464	0.0920625	mashr_Brain_Nucleus_accumbens_basal_ganglia.metaxcan_results	13344	0.629807	0.628447
ENSG00000079257.7	LXN	-2.60112	0.00929194	0.307186	3	3	3	0.0109492	0.534674	mashr_Brain_Caudate_basal_ganglia.metaxcan_results	13455	0.630706	0.640964
ENSG00000149922.10	TBX6	2.60059	0.00930643	0.0755519	2	2	2	0.00560628	0.371046	mashr_Brain_Substantia_nigra.metaxcan_results	11886	0.631415	0.700103
ENSG00000156103.15	MMP16	-2.60041	0.00931113	0.00257827	2	2	2	0.0155719	0.0798336	mashr_Brain_Frontal_Cortex_BA9.metaxcan_results	13383	0.631458	0.617219
ENSG00000172803.17	SNX32	-2.60023	0.00931616	0.251175	2	2	2	0.0117193	1.01152	mashr_Brain_Frontal_Cortex_BA9.metaxcan_results	13383	0.631525	0.617219
ENSG00000128590.4	DNAJB9	-2.59946	0.00933697	0.000381186	2	2	2	0.00645615	0.129792	mashr_Brain_Caudate_basal_ganglia.metaxcan_results	13455	0.63266	0.640964
ENSG00000091409.14	ITGA6	-2.59885	0.00935377	0.0018253	2	2	2	0.00939341	0.0703403	mashr_Brain_Amygdala.metaxcan_results	12093	0.633277	0.628447
ENSG00000177352.9	CCDC71	-2.59883	0.00935421	0.0288557	1	1	1	0.00935421	0.2491	mashr_Brain_Amygdala.metaxcan_results	12093	0.633277	0.628447
ENSG00000088808.16	PPP1R13B	2.59858	0.0093611	0.00187477	2	2	2	0.000308081	0.0904078	mashr_Brain_Cerebellar_Hemisphere.metaxcan_results	13769	0.633311	0.585763
ENSG00000027847.13	B4GALT7	2.59851	0.00936284	0.0297932	2	2	2	0.00841104	0.179939	mashr_Brain_Nucleus_accumbens_basal_ganglia.metaxcan_results	13344	0.633311	0.58737
ENSG00000091409.14	ITGA6	-2.59739	0.00939341	0.00224567	1	1	1	0.00939341	0.0744438	mashr_Brain_Nucleus_accumbens_basal_ganglia.metaxcan_results	13344	0.635103	0.58737
ENSG00000140527.14	WDR93	2.59677	0.00941051	0.00512246	1	1	1	0.00941051	0.112931	mashr_Brain_Amygdala.metaxcan_results	12093	0.635707	0.642466
ENSG00000234350.4	AC007405.4	-2.59691	0.0094066	0.00516974	1	1	1	0.0094066	0.102181	mashr_Brain_Caudate_basal_ganglia.metaxcan_results	13455	0.635707	0.628736
ENSG00000146701.11	MDH2	-2.5956	0.00944267	0.00140666	2	2	2	0.00977692	0.0774967	mashr_Brain_Anterior_cingulate_cortex_BA24.metaxcan_results	12785	0.637101	0.618815
ENSG00000005483.20	KMT2E	2.59557	0.00944341	0.00305684	2	2	2	0.00469906	0.0593826	mashr_Brain_Anterior_cingulate_cortex_BA24.metaxcan_results	12785	0.637101	0.663374
ENSG00000036257.12	CUL3	2.59583	0.00943618	0.00310733	1	1	1	0.00943618	0.0771979	mashr_Brain_Cortex.metaxcan_results	13546	0.637101	0.663374
ENSG00000101489.19	CELF4	-2.59478	0.00946515	6.72e-05	2	2	2	0.00970605	0.013908	mashr_Brain_Amygdala.metaxcan_results	12093	0.637188	0.58737
ENSG00000270638.1	RP3-466P17.1	-2.59516	0.00945479	0.161191	2	2	2	0.00357044	0.337553	mashr_Brain_Hypothalamus.metaxcan_results	13017	0.637188	0.673948
ENSG00000197563.10	PIGN	-2.59485	0.00946328	0.0512876	2	2	2	0.00252798	0.264334	mashr_Brain_Hypothalamus.metaxcan_results	13017	0.637188	0.701431
ENSG00000234127.8	TRIM26	2.59533	0.00944992	0.01098	2	2	2	0.0711937	0.24808	mashr_Brain_Nucleus_accumbens_basal_ganglia.metaxcan_results	13344	0.637188	0.673948
ENSG00000158691.14	ZSCAN12	-2.59492	0.00946124	0.00331916	2	2	2	0.00575584	0.0601452	mashr_Brain_Substantia_nigra.metaxcan_results	11886	0.637188	0.628912
ENSG00000177352.9	CCDC71	-2.59441	0.00947547	0.179716	2	2	2	0.000450182	0.488139	mashr_Brain_Cerebellum.metaxcan_results	13078	0.637607	0.664829
ENSG00000234350.4	AC007405.4	-2.5936	0.00949778	0.0076187	1	1	1	0.00949778	0.126154	mashr_Brain_Anterior_cingulate_cortex_BA24.metaxcan_results	12785	0.637681	0.618815
ENSG00000147576.15	ADHFE1	2.59384	0.00949115	0.0534799	1	1	1	0.00949115	0.341917	mashr_Brain_Cortex.metaxcan_results	13546	0.637681	0.701431
ENSG00000234350.4	AC007405.4	-2.5936	0.00949778	0.0150073	1	1	1	0.00949778	0.176559	mashr_Brain_Cortex.metaxcan_results	13546	0.637681	0.673948
ENSG00000241231.1	RP11-275H4.1	-2.5937	0.00949504	1.30869	2	2	2	0.00896827	0.852864	mashr_Brain_Hypothalamus.metaxcan_results	13017	0.637681	0.663547
ENSG00000147576.15	ADHFE1	2.59384	0.00949115	0.0616631	1	1	1	0.00949115	0.359214	mashr_Brain_Substantia_nigra.metaxcan_results	11886	0.637681	0.618815
ENSG00000149761.8	NUDT22	-2.59348	0.00950113	0.00118817	2	2	2	0.00418244	0.0532042	mashr_Brain_Substantia_nigra.metaxcan_results	11886	0.637681	0.701431
ENSG00000112237.12	CCNC	2.59069	0.00957827	0.00343558	1	1	1	0.00957827	0.103965	mashr_Brain_Anterior_cingulate_cortex_BA24.metaxcan_results	12785	0.63771	0.586915
ENSG00000114999.7	TTL	2.59067	0.00957898	0.00457918	1	2	2	0.00957898	0.103208	mashr_Brain_Caudate_basal_ganglia.metaxcan_results	13455	0.63771	0.625408
ENSG00000126861.4	OMG	-2.59012	0.00959425	0.00344084	1	1	1	0.00959425	0.112905	mashr_Brain_Caudate_basal_ganglia.metaxcan_results	13455	0.63771	0.58737
ENSG00000198951.11	NAGA	-2.59318	0.00950943	0.964946	2	2	2	0.00931273	0.732814	mashr_Brain_Cerebellar_Hemisphere.metaxcan_results	13769	0.63771	0.618815
ENSG00000237638.1	AC007386.2	-2.59112	0.0095664	0.0137003	2	2	2	0.0106959	0.239413	mashr_Brain_Cerebellar_Hemisphere.metaxcan_results	13769	0.63771	0.618815
ENSG00000143207.19	RFWD2	2.591	0.00956967	0.00656121	2	2	2	0.00445965	0.164194	mashr_Brain_Cerebellar_Hemisphere.metaxcan_results	13769	0.63771	0.673948
ENSG00000095564.13	BTAF1	2.59015	0.00959332	0.0138681	1	1	1	0.00959332	0.17685	mashr_Brain_Cerebellar_Hemisphere.metaxcan_results	13769	0.63771	0.618815
ENSG00000132840.9	BHMT2	2.58977	0.00960391	0.0684193	3	3	3	0.00829181	0.251814	mashr_Brain_Cerebellar_Hemisphere.metaxcan_results	13769	0.63771	0.586915
ENSG00000114999.7	TTL	2.59067	0.00957898	0.00248653	1	2	2	0.00957898	0.0784056	mashr_Brain_Cerebellum.metaxcan_results	13078	0.63771	0.586915
ENSG00000187987.9	ZSCAN23	2.59218	0.00953694	0.183249	2	2	2	0.0088728	0.577905	mashr_Brain_Cortex.metaxcan_results	13546	0.63771	0.673948
ENSG00000184500.14	PROS1	2.59212	0.00953852	0.0044558	2	2	2	0.00385363	0.114092	mashr_Brain_Cortex.metaxcan_results	13546	0.63771	0.625408
ENSG00000145700.9	ANKRD31	-2.59128	0.00956204	0.00194134	2	2	2	0.0333938	0.204534	mashr_Brain_Cortex.metaxcan_results	13546	0.63771	0.665534
ENSG00000095564.13	BTAF1	2.59015	0.00959332	0.00342486	1	1	1	0.00959332	0.090713	mashr_Brain_Cortex.metaxcan_results	13546	0.63771	0.610105
ENSG00000112237.12	CCNC	2.59069	0.00957827	0.00195928	1	1	1	0.00957827	0.0851399	mashr_Brain_Hippocampus.metaxcan_results	12820	0.63771	0.58737
ENSG00000243244.5	STON1	-2.59158	0.00955373	0.0351325	1	1	1	0.00955373	0.274684	mashr_Brain_Hypothalamus.metaxcan_results	13017	0.63771	0.668573
ENSG00000112237.12	CCNC	2.59069	0.00957827	0.00235197	1	1	1	0.00957827	0.0936026	mashr_Brain_Hypothalamus.metaxcan_results	13017	0.63771	0.642946
ENSG00000241231.1	RP11-275H4.1	-2.59252	0.00952762	1.33798	2	2	2	0.00896827	0.881412	mashr_Brain_Nucleus_accumbens_basal_ganglia.metaxcan_results	13344	0.63771	0.58737
ENSG00000112237.12	CCNC	2.59069	0.00957827	0.00704843	1	1	1	0.00957827	0.1563	mashr_Brain_Nucleus_accumbens_basal_ganglia.metaxcan_results	13344	0.63771	0.702813
ENSG00000114999.7	TTL	2.59067	0.00957898	0.00303505	1	2	2	0.00957898	0.0853816	mashr_Brain_Nucleus_accumbens_basal_ganglia.metaxcan_results	13344	0.63771	0.586915
ENSG00000126861.4	OMG	-2.59012	0.00959425	0.00354377	1	1	1	0.00959425	0.11453	mashr_Brain_Nucleus_accumbens_basal_ganglia.metaxcan_results	13344	0.63771	0.618815
ENSG00000187726.8	DNAJB13	2.59275	0.00952111	0.0340507	2	2	2	0.00667953	0.278878	mashr_Brain_Putamen_basal_ganglia.metaxcan_results	13039	0.63771	0.642946
ENSG00000112237.12	CCNC	2.59069	0.00957827	0.00443507	1	1	1	0.00957827	0.136521	mashr_Brain_Putamen_basal_ganglia.metaxcan_results	13039	0.63771	0.58737
ENSG00000151806.13	GUF1	-2.59006	0.00959601	0.62982	3	3	3	0.0119299	1.01396	mashr_Brain_Putamen_basal_ganglia.metaxcan_results	13039	0.63771	0.625408
ENSG00000276234.4	TADA2A	2.58992	0.00959996	0.0801055	2	2	2	0.00659171	0.401	mashr_Brain_Putamen_basal_ganglia.metaxcan_results	13039	0.63771	0.625408
ENSG00000114999.7	TTL	2.59067	0.00957898	0.0071572	1	2	2	0.00957898	0.128742	mashr_Brain_Substantia_nigra.metaxcan_results	11886	0.63771	0.586915
ENSG00000151806.13	GUF1	-2.58944	0.0096132	0.284888	2	2	2	0.0119299	0.696361	mashr_Brain_Hippocampus.metaxcan_results	12820	0.638055	0.610105
ENSG00000147677.10	EIF3H	-2.58848	0.00964012	0.000165359	1	1	1	0.00964012	0.0180537	mashr_Brain_Amygdala.metaxcan_results	12093	0.638623	0.58737
ENSG00000147677.10	EIF3H	2.58848	0.00964012	0.00053745	1	1	1	0.00964012	0.0328382	mashr_Brain_Caudate_basal_ganglia.metaxcan_results	13455	0.638623	0.637038
ENSG00000173214.5	MFSD4B	2.5884	0.00964225	0.0185712	2	2	2	0.0233254	0.282966	mashr_Brain_Caudate_basal_ganglia.metaxcan_results	13455	0.638623	0.642946
ENSG00000205250.8	E2F4	2.58852	0.00963882	0.00127341	2	2	2	0.0127864	0.115925	mashr_Brain_Nucleus_accumbens_basal_ganglia.metaxcan_results	13344	0.638623	0.58737
ENSG00000147677.10	EIF3H	2.58848	0.00964012	4.18e-07	1	1	1	0.00964012	0.000888817	mashr_Brain_Nucleus_accumbens_basal_ganglia.metaxcan_results	13344	0.638623	0.642946
ENSG00000187987.9	ZSCAN23	2.58783	0.00965835	0.0979956	2	2	2	0.00896504	0.425538	mashr_Brain_Frontal_Cortex_BA9.metaxcan_results	13383	0.639417	0.627924
ENSG00000184502.3	GAST	2.58592	0.009712	6.61e-06	1	1	1	0.009712	0.00564937	mashr_Brain_Amygdala.metaxcan_results	12093	0.639437	0.610657
ENSG00000135540.11	NHSL1	-2.58687	0.00968518	0.00131423	2	2	2	0.0235394	0.148902	mashr_Brain_Caudate_basal_ganglia.metaxcan_results	13455	0.639437	0.58737
ENSG00000187987.9	ZSCAN23	2.58633	0.00970033	0.099434	2	2	2	0.00896504	0.433443	mashr_Brain_Caudate_basal_ganglia.metaxcan_results	13455	0.639437	0.706149
ENSG00000235888.1	AF064858.8	-2.58605	0.00970838	2.01e-05	1	1	1	0.00970838	0.00771631	mashr_Brain_Cerebellar_Hemisphere.metaxcan_results	13769	0.639437	0.642946
ENSG00000065618.18	COL17A1	-2.58626	0.00970227	0.000269931	1	1	1	0.00970227	0.0233208	mashr_Brain_Frontal_Cortex_BA9.metaxcan_results	13383	0.639437	0.678428
ENSG00000237721.1	AF064858.11	-2.58605	0.00970838	3.35e-05	1	1	1	0.00970838	0.00999424	mashr_Brain_Frontal_Cortex_BA9.metaxcan_results	13383	0.639437	0.625408
ENSG00000102763.17	VWA8	-2.58743	0.00966953	0.0419167	2	2	2	0.00332172	0.53924	mashr_Brain_Hippocampus.metaxcan_results	12820	0.639437	0.642946
ENSG00000103227.18	LMF1	-2.58656	0.00969406	0.0164451	1	1	1	0.00969406	0.212668	mashr_Brain_Hypothalamus.metaxcan_results	13017	0.639437	0.627924
ENSG00000213927.3	CCL27	-2.58692	0.00968386	1.19e-05	1	1	1	0.00968386	0.0167558	mashr_Brain_Nucleus_accumbens_basal_ganglia.metaxcan_results	13344	0.639437	0.590541
ENSG00000005513.9	SOX8	-2.58656	0.00969406	0.00343631	1	1	1	0.00969406	0.0967692	mashr_Brain_Putamen_basal_ganglia.metaxcan_results	13039	0.639437	0.625408
ENSG00000237721.1	AF064858.11	2.58605	0.00970838	2.63e-07	1	1	1	0.00970838	0.000829121	mashr_Brain_Putamen_basal_ganglia.metaxcan_results	13039	0.639437	0.627924
ENSG00000002919.14	SNX11	-2.58599	0.00970988	0.0491509	2	2	2	0.00697622	0.342776	mashr_Brain_Putamen_basal_ganglia.metaxcan_results	13039	0.639437	0.625408
ENSG00000213927.3	CCL27	2.58692	0.00968386	2.06e-07	1	2	2	0.00968386	0.00190256	mashr_Brain_Substantia_nigra.metaxcan_results	11886	0.639437	0.6383
ENSG00000204138.12	PHACTR4	2.5855	0.00972392	0.047304	4	4	4	0.00373598	0.313934	mashr_Brain_Frontal_Cortex_BA9.metaxcan_results	13383	0.63995	0.627924
ENSG00000126214.21	KLC1	-2.58504	0.00973678	0.000400322	1	1	1	0.00973678	0.0291186	mashr_Brain_Putamen_basal_ganglia.metaxcan_results	13039	0.640526	0.625408
ENSG00000212643.2	ZRSR1	-2.58467	0.0097473	0.0139665	2	2	2	0.0106221	0.166435	mashr_Brain_Frontal_Cortex_BA9.metaxcan_results	13383	0.640948	0.627924
ENSG00000141959.16	PFKL	-2.58413	0.00976248	0.104524	2	2	2	0.00189248	0.40865	mashr_Brain_Frontal_Cortex_BA9.metaxcan_results	13383	0.641675	0.627924
ENSG00000146701.11	MDH2	-2.58362	0.00977692	0.000977364	1	1	1	0.00977692	0.0595951	mashr_Brain_Cerebellar_Hemisphere.metaxcan_results	13769	0.642082	0.591956
ENSG00000146701.11	MDH2	-2.58362	0.00977692	0.0014576	1	1	1	0.00977692	0.0711076	mashr_Brain_Nucleus_accumbens_basal_ganglia.metaxcan_results	13344	0.642082	0.588895
ENSG00000255992.1	RP11-417L19.4	2.58323	0.00978793	0.0118527	2	2	2	0.00476087	0.201265	mashr_Brain_Cortex.metaxcan_results	13546	0.642535	0.625377
ENSG00000104892.16	KLC3	-2.58298	0.00979523	0.206774	2	2	2	0.00111825	0.458847	mashr_Brain_Cortex.metaxcan_results	13546	0.642606	0.625377
ENSG00000173214.5	MFSD4B	2.5829	0.00979726	0.0174678	2	2	2	0.0233254	0.292819	mashr_Brain_Nucleus_accumbens_basal_ganglia.metaxcan_results	13344	0.642606	0.588895
ENSG00000124380.10	SNRNP27	-2.58261	0.00980563	0.184495	2	2	2	0.000592069	0.380017	mashr_Brain_Hippocampus.metaxcan_results	12820	0.642884	0.611633
ENSG00000269976.1	RP11-130L8.2	2.58232	0.00981392	0.000107041	2	2	2	0.0169392	0.0441995	mashr_Brain_Amygdala.metaxcan_results	12093	0.643093	0.641512
ENSG00000247596.8	TWF2	2.58221	0.00981708	1.67e-06	1	1	1	0.00981708	0.00195613	mashr_Brain_Anterior_cingulate_cortex_BA24.metaxcan_results	12785	0.643093	0.674905
ENSG00000204642.13	HLA-F	-2.582	0.009823	0.19657	2	3	3	0.00885833	0.604865	mashr_Brain_Cerebellum.metaxcan_results	13078	0.643211	0.677797
ENSG00000100197.20	CYP2D6	2.58182	0.00982814	0.270015	1	2	2	0.00982814	0.723623	mashr_Brain_Hippocampus.metaxcan_results	12820	0.643277	0.611633
ENSG00000142188.16	TMEM50B	-2.58163	0.00983356	0.183816	2	2	2	0.0117604	0.392392	mashr_Brain_Cortex.metaxcan_results	13546	0.643361	0.625377
ENSG00000264278.1	RP11-162A12.2	-2.58086	0.00985559	0.00441943	2	2	2	0.0114545	0.122576	mashr_Brain_Nucleus_accumbens_basal_ganglia.metaxcan_results	13344	0.644532	0.589744
ENSG00000121769.7	FABP3	2.58034	0.00987045	0.00386034	2	2	2	0.0518491	0.129789	mashr_Brain_Substantia_nigra.metaxcan_results	11886	0.645232	0.709157
ENSG00000140564.11	FURIN	2.58017	0.00987514	0.00265277	1	1	1	0.00987514	0.124081	mashr_Brain_Frontal_Cortex_BA9.metaxcan_results	13383	0.645268	0.627924
ENSG00000027847.13	B4GALT7	2.57992	0.00988221	0.0301385	1	2	2	0.00988221	0.258975	mashr_Brain_Cerebellar_Hemisphere.metaxcan_results	13769	0.64546	0.593825
ENSG00000178685.13	PARP10	-2.57935	0.00989859	0.0150808	2	2	2	0.0120543	0.171901	mashr_Brain_Cerebellar_Hemisphere.metaxcan_results	13769	0.646258	0.593825
ENSG00000101489.19	CELF4	-2.57896	0.00990972	0.000122684	2	2	2	0.00970605	0.0179758	mashr_Brain_Cerebellum.metaxcan_results	13078	0.646714	0.677797
ENSG00000118369.12	USP35	-2.57859	0.00992044	0.200079	3	3	3	0.0659515	0.738815	mashr_Brain_Cerebellum.metaxcan_results	13078	0.647143	0.677797
ENSG00000240050.5	RP1-93H18.1	-2.57767	0.00994693	0.0201115	1	1	1	0.00994693	0.219817	mashr_Brain_Cerebellar_Hemisphere.metaxcan_results	13769	0.647392	0.611633
ENSG00000198468.7	FLVCR1-AS1	2.57745	0.00995336	1.4255	2	3	3	0.0102205	1.05692	mashr_Brain_Cerebellum.metaxcan_results	13078	0.647392	0.627924
ENSG00000152760.9	TCTEX1D1	-2.57768	0.00994671	0.209665	3	3	3	0.00398084	0.497182	mashr_Brain_Frontal_Cortex_BA9.metaxcan_results	13383	0.647392	0.594
ENSG00000189241.6	TSPYL1	-2.57767	0.00994693	0.00282876	1	1	1	0.00994693	0.0821904	mashr_Brain_Frontal_Cortex_BA9.metaxcan_results	13383	0.647392	0.627924
ENSG00000240050.5	RP1-93H18.1	-2.57767	0.00994693	0.00953925	1	1	1	0.00994693	0.150932	mashr_Brain_Frontal_Cortex_BA9.metaxcan_results	13383	0.647392	0.627924
ENSG00000185658.13	BRWD1	2.57815	0.00993307	0.000801062	2	2	2	0.0185253	0.0461317	mashr_Brain_Hippocampus.metaxcan_results	12820	0.647392	0.709157
ENSG00000126215.13	XRCC3	-2.57756	0.00994998	0.014077	2	2	2	0.00760209	0.196543	mashr_Brain_Substantia_nigra.metaxcan_results	11886	0.647392	0.677797
ENSG00000258472.8	RP11-192H23.4	-2.5768	0.00997197	0.0126681	1	1	1	0.00997197	0.174638	mashr_Brain_Anterior_cingulate_cortex_BA24.metaxcan_results	12785	0.647856	0.677797
ENSG00000198951.11	NAGA	-2.57659	0.00997814	0.133418	2	2	2	0.00931273	0.335971	mashr_Brain_Anterior_cingulate_cortex_BA24.metaxcan_results	12785	0.647856	0.674905
ENSG00000099219.13	ERMP1	-2.57703	0.00996536	0.0443246	3	3	3	0.0169468	0.41917	mashr_Brain_Cerebellum.metaxcan_results	13078	0.647856	0.674905
ENSG00000167183.2	PRR15L	2.57648	0.00998128	0.0124536	1	1	1	0.00998128	0.325628	mashr_Brain_Hippocampus.metaxcan_results	12820	0.647856	0.611633
ENSG00000167183.2	PRR15L	2.57648	0.00998128	0.00888151	1	1	1	0.00998128	0.312564	mashr_Brain_Substantia_nigra.metaxcan_results	11886	0.647856	0.709157
ENSG00000087111.20	PIGS	2.57229	0.0101028	0.00806565	1	2	2	0.0101028	0.135101	mashr_Brain_Anterior_cingulate_cortex_BA24.metaxcan_results	12785	0.649146	0.680662
ENSG00000087111.20	PIGS	2.57229	0.0101028	0.0043903	1	2	2	0.0101028	0.100522	mashr_Brain_Caudate_basal_ganglia.metaxcan_results	13455	0.649146	0.709157
ENSG00000177483.11	RBM44	-2.5722	0.0101053	0.108544	2	2	2	0.00869653	0.752447	mashr_Brain_Caudate_basal_ganglia.metaxcan_results	13455	0.649146	0.594407
ENSG00000019505.7	SYT13	-2.57451	0.0100383	0.140672	2	2	2	0.0119104	0.363356	mashr_Brain_Cerebellar_Hemisphere.metaxcan_results	13769	0.649146	0.630274
ENSG00000087111.20	PIGS	2.57229	0.0101028	0.001607	1	2	2	0.0101028	0.0581043	mashr_Brain_Cerebellar_Hemisphere.metaxcan_results	13769	0.649146	0.611633
ENSG00000159713.10	TPPP3	2.57225	0.010104	0.000498534	2	2	2	0.00174165	0.0609794	mashr_Brain_Cerebellar_Hemisphere.metaxcan_results	13769	0.649146	0.680662
ENSG00000255571.8	MIR9-3HG	-2.57319	0.0100767	0.00847208	1	1	1	0.0100767	0.136459	mashr_Brain_Cerebellum.metaxcan_results	13078	0.649146	0.709157
ENSG00000186642.15	PDE2A	-2.57449	0.0100389	0.000457511	1	1	1	0.0100389	0.0329067	mashr_Brain_Cortex.metaxcan_results	13546	0.649146	0.680662
ENSG00000255571.8	MIR9-3HG	-2.57319	0.0100767	0.000966752	1	1	1	0.0100767	0.0482477	mashr_Brain_Cortex.metaxcan_results	13546	0.649146	0.681891
ENSG00000106803.9	SEC61B	-2.57252	0.0100961	9.09e-05	1	1	1	0.0100961	0.0257105	mashr_Brain_Cortex.metaxcan_results	13546	0.649146	0.630274
ENSG00000087111.20	PIGS	2.57229	0.0101028	0.00811404	1	1	1	0.0101028	0.141801	mashr_Brain_Cortex.metaxcan_results	13546	0.649146	0.611633
ENSG00000103740.9	ACSBG1	2.57389	0.0100563	1.55e-06	1	2	2	0.0100563	0.00305082	mashr_Brain_Hippocampus.metaxcan_results	12820	0.649146	0.680662
ENSG00000255571.8	MIR9-3HG	-2.57319	0.0100767	0.000362796	1	1	1	0.0100767	0.0286058	mashr_Brain_Hippocampus.metaxcan_results	12820	0.649146	0.611633
ENSG00000174684.6	B4GAT1	2.57261	0.0100936	0.000118699	1	1	1	0.0100936	0.0156433	mashr_Brain_Hippocampus.metaxcan_results	12820	0.649146	0.709157
ENSG00000119523.9	ALG2	-2.57252	0.0100961	1.26e-06	1	2	2	0.0100961	0.00311881	mashr_Brain_Hippocampus.metaxcan_results	12820	0.649146	0.630274
ENSG00000102763.17	VWA8	-2.57539	0.0100126	0.0248055	2	2	2	0.00332172	0.405566	mashr_Brain_Hypothalamus.metaxcan_results	13017	0.649146	0.611633
ENSG00000103740.9	ACSBG1	-2.57389	0.0100563	4.01e-05	1	1	1	0.0100563	0.0166821	mashr_Brain_Hypothalamus.metaxcan_results	13017	0.649146	0.680662
ENSG00000110427.14	KIAA1549L	2.57338	0.0100711	0.000195677	2	2	2	0.0193084	0.0186163	mashr_Brain_Hypothalamus.metaxcan_results	13017	0.649146	0.674905
ENSG00000188729.6	OSTN	-2.5731	0.0100791	0.0327427	2	2	2	0.00656127	0.263207	mashr_Brain_Hypothalamus.metaxcan_results	13017	0.649146	0.663255
ENSG00000275342.4	PRAG1	2.57243	0.0100987	0.00235134	1	2	2	0.0100987	0.0740665	mashr_Brain_Hypothalamus.metaxcan_results	13017	0.649146	0.594407
ENSG00000270638.1	RP3-466P17.1	-2.57229	0.0101029	0.208762	2	2	2	0.00357044	0.366572	mashr_Brain_Nucleus_accumbens_basal_ganglia.metaxcan_results	13344	0.649146	0.630274
ENSG00000087111.20	PIGS	2.57229	0.0101028	0.00347333	1	2	2	0.0101028	0.091264	mashr_Brain_Putamen_basal_ganglia.metaxcan_results	13039	0.649146	0.643757
ENSG00000177721.4	ANXA2R	-2.57524	0.0100172	0.00993252	1	1	1	0.0100172	0.149307	mashr_Brain_Substantia_nigra.metaxcan_results	11886	0.649146	0.601842
ENSG00000117461.14	PIK3R3	2.57341	0.0100703	0.00394842	2	2	2	0.000956114	0.0696452	mashr_Brain_Substantia_nigra.metaxcan_results	11886	0.649146	0.594407
ENSG00000174684.6	B4GAT1	2.57261	0.0100936	0.000326284	1	1	1	0.0100936	0.0235508	mashr_Brain_Substantia_nigra.metaxcan_results	11886	0.649146	0.663255
ENSG00000036257.12	CUL3	2.57189	0.0101144	0.00142416	1	1	1	0.0101144	0.052404	mashr_Brain_Hippocampus.metaxcan_results	12820	0.649459	0.611633
ENSG00000197381.15	ADARB1	2.57158	0.0101236	0.00149451	2	2	2	0.0128928	0.106086	mashr_Brain_Frontal_Cortex_BA9.metaxcan_results	13383	0.64978	0.634817
ENSG00000169251.12	NMD3	2.57034	0.0101599	0.00527026	1	1	1	0.0101599	0.103815	mashr_Brain_Anterior_cingulate_cortex_BA24.metaxcan_results	12785	0.650386	0.709157
ENSG00000110756.17	HPS5	-2.57015	0.0101654	0.00119893	2	2	2	0.00398033	0.0565313	mashr_Brain_Anterior_cingulate_cortex_BA24.metaxcan_results	12785	0.650386	0.630274
ENSG00000258647.5	LINC00930	2.57001	0.0101695	0.052584	2	2	2	0.0141278	0.338336	mashr_Brain_Cerebellar_Hemisphere.metaxcan_results	13769	0.650386	0.634817
ENSG00000151806.13	GUF1	-2.57091	0.0101432	0.539081	2	2	2	0.0119299	0.816747	mashr_Brain_Cortex.metaxcan_results	13546	0.650386	0.674905
ENSG00000188725.7	SMIM15	2.57064	0.010151	0.000620627	2	2	2	0.00285067	0.043541	mashr_Brain_Frontal_Cortex_BA9.metaxcan_results	13383	0.650386	0.680662
ENSG00000169251.12	NMD3	2.57034	0.0101599	0.00832049	1	1	1	0.0101599	0.127977	mashr_Brain_Hypothalamus.metaxcan_results	13017	0.650386	0.643757
ENSG00000169251.12	NMD3	2.57034	0.0101599	0.0113663	1	1	1	0.0101599	0.148927	mashr_Brain_Putamen_basal_ganglia.metaxcan_results	13039	0.650386	0.674905
ENSG00000275764.1	RP11-582E3.6	2.56998	0.0101706	0.0794261	2	2	2	0.0168186	0.464718	mashr_Brain_Putamen_basal_ganglia.metaxcan_results	13039	0.650386	0.594407
ENSG00000167272.10	POP5	2.57092	0.0101428	0.0159227	1	1	1	0.0101428	0.301076	mashr_Brain_Substantia_nigra.metaxcan_results	11886	0.650386	0.643757
ENSG00000166508.17	MCM7	-2.56968	0.0101794	0.000425878	1	1	1	0.0101794	0.0354289	mashr_Brain_Nucleus_accumbens_basal_ganglia.metaxcan_results	13344	0.650683	0.603705
ENSG00000005700.14	IBTK	-2.56939	0.0101876	0.0072033	2	2	2	0.00664789	0.138399	mashr_Brain_Hypothalamus.metaxcan_results	13017	0.650943	0.680662
ENSG00000115365.11	LANCL1	2.56924	0.0101922	0.000469758	2	2	2	0.00605935	0.0273565	mashr_Brain_Hypothalamus.metaxcan_results	13017	0.650966	0.680662
ENSG00000146457.14	WTAP	2.5685	0.010214	0.0304573	2	2	2	0.0039167	0.36223	mashr_Brain_Cortex.metaxcan_results	13546	0.651557	0.680662
ENSG00000079257.7	LXN	-2.56862	0.0102104	0.0549136	2	2	2	0.0109492	0.337454	mashr_Brain_Hippocampus.metaxcan_results	12820	0.651557	0.614543
ENSG00000149292.16	TTC12	-2.56868	0.0102086	0.559979	2	3	3	0.00353289	0.675745	mashr_Brain_Hypothalamus.metaxcan_results	13017	0.651557	0.631773
ENSG00000116199.11	FAM20B	2.56778	0.0102353	0.0256661	1	1	1	0.0102353	0.231121	mashr_Brain_Cerebellum.metaxcan_results	13078	0.652651	0.689126
ENSG00000115286.19	NDUFS7	2.56716	0.0102534	0.0242352	2	2	2	0.00758818	0.249368	mashr_Brain_Cerebellar_Hemisphere.metaxcan_results	13769	0.653539	0.594407
ENSG00000145700.9	ANKRD31	-2.56697	0.0102592	0.00153875	2	2	2	0.0360695	0.190787	mashr_Brain_Cerebellar_Hemisphere.metaxcan_results	13769	0.653638	0.594407
ENSG00000174405.13	LIG4	-2.56654	0.0102719	0.029473	2	3	3	0.0122927	0.4233	mashr_Brain_Cerebellar_Hemisphere.metaxcan_results	13769	0.654181	0.594407
ENSG00000102763.17	VWA8	-2.56626	0.0102802	0.0391725	2	2	2	0.00332172	0.56378	mashr_Brain_Amygdala.metaxcan_results	12093	0.654342	0.661368
ENSG00000270638.1	RP3-466P17.1	-2.56582	0.0102932	0.21655	2	2	2	0.00357044	0.38968	mashr_Brain_Amygdala.metaxcan_results	12093	0.654342	0.689351
ENSG00000149292.16	TTC12	-2.5657	0.0102967	0.598341	2	3	3	0.00353289	0.78308	mashr_Brain_Caudate_basal_ganglia.metaxcan_results	13455	0.654342	0.680662
ENSG00000136238.17	RAC1	-2.56592	0.0102904	0.0688987	1	1	1	0.0102904	0.382508	mashr_Brain_Cerebellum.metaxcan_results	13078	0.654342	0.661368
ENSG00000079257.7	LXN	-2.5656	0.0102996	0.37821	3	3	3	0.0109492	0.563795	mashr_Brain_Frontal_Cortex_BA9.metaxcan_results	13383	0.654342	0.672531
ENSG00000164933.11	SLC25A32	2.56582	0.0102932	0.00572676	1	1	1	0.0102932	0.115701	mashr_Brain_Hypothalamus.metaxcan_results	13017	0.654342	0.641117
ENSG00000018510.13	AGPS	-2.56441	0.0103351	0.010878	2	2	2	0.00772674	0.280636	mashr_Brain_Anterior_cingulate_cortex_BA24.metaxcan_results	12785	0.656326	0.674905
ENSG00000250673.2	RP11-6L6.2	-2.56337	0.0103662	0.0482767	1	1	1	0.0103662	0.324143	mashr_Brain_Amygdala.metaxcan_results	12093	0.65647	0.661368
ENSG00000139505.11	MTMR6	2.56288	0.0103808	0.000270781	1	1	1	0.0103808	0.0471824	mashr_Brain_Amygdala.metaxcan_results	12093	0.65647	0.674905
ENSG00000064115.10	TM7SF3	2.56326	0.0103693	0.0678313	2	2	2	0.00151704	0.290442	mashr_Brain_Anterior_cingulate_cortex_BA24.metaxcan_results	12785	0.65647	0.650747
ENSG00000139505.11	MTMR6	2.56288	0.0103808	9.63e-05	1	1	1	0.0103808	0.0243714	mashr_Brain_Anterior_cingulate_cortex_BA24.metaxcan_results	12785	0.65647	0.717562
ENSG00000139505.11	MTMR6	2.56288	0.0103808	0.000160843	1	1	1	0.0103808	0.0303965	mashr_Brain_Cortex.metaxcan_results	13546	0.65647	0.611435
ENSG00000139505.11	MTMR6	2.56288	0.0103808	0.000160726	1	1	1	0.0103808	0.0293909	mashr_Brain_Hypothalamus.metaxcan_results	13017	0.65647	0.661368
ENSG00000014824.13	SLC30A9	-2.56308	0.0103749	0.0149339	2	2	2	0.0021591	0.273621	mashr_Brain_Nucleus_accumbens_basal_ganglia.metaxcan_results	13344	0.65647	0.674905
ENSG00000178966.16	RMI1	-2.56321	0.0103709	0.0182957	2	2	2	0.0214335	0.159966	mashr_Brain_Putamen_basal_ganglia.metaxcan_results	13039	0.65647	0.635847
ENSG00000139505.11	MTMR6	2.56288	0.0103808	0.000106332	1	1	1	0.0103808	0.0251356	mashr_Brain_Putamen_basal_ganglia.metaxcan_results	13039	0.65647	0.680662
ENSG00000198951.11	NAGA	-2.56317	0.0103721	0.0755655	3	3	3	0.00931273	0.233567	mashr_Brain_Substantia_nigra.metaxcan_results	11886	0.65647	0.650747
ENSG00000079257.7	LXN	-2.56278	0.0103837	0.019611	2	2	2	0.0109492	0.201735	mashr_Brain_Substantia_nigra.metaxcan_results	11886	0.65647	0.717562
ENSG00000184719.11	RNLS	2.56206	0.0104053	0.00417533	1	2	2	0.0104053	0.100283	mashr_Brain_Cerebellum.metaxcan_results	13078	0.657441	0.692761
ENSG00000186470.13	BTN3A2	-2.56199	0.0104075	0.324361	3	3	3	0.00253472	1.06823	mashr_Brain_Cortex.metaxcan_results	13546	0.657441	0.635847
ENSG00000110077.14	MS4A6A	-2.56166	0.0104172	0.00179391	2	2	2	0.0146121	0.167663	mashr_Brain_Anterior_cingulate_cortex_BA24.metaxcan_results	12785	0.657737	0.674905
ENSG00000168528.11	SERINC2	2.56155	0.0104206	0.0358836	2	2	2	0.0152055	0.289255	mashr_Brain_Cortex.metaxcan_results	13546	0.657737	0.635847
ENSG00000009830.11	POMT2	2.56136	0.0104264	0.00264808	2	2	2	0.0109903	0.0835334	mashr_Brain_Hypothalamus.metaxcan_results	13017	0.657836	0.680662
ENSG00000172803.17	SNX32	-2.56023	0.0104604	0.325169	2	2	2	0.0117193	1.18023	mashr_Brain_Cerebellar_Hemisphere.metaxcan_results	13769	0.659012	0.692761
ENSG00000114857.17	NKTR	-2.56036	0.0104565	0.0200731	1	1	1	0.0104565	0.235883	mashr_Brain_Cerebellum.metaxcan_results	13078	0.659012	0.611435
ENSG00000164062.12	APEH	-2.56017	0.010462	2.89e-06	1	1	1	0.010462	0.00325992	mashr_Brain_Frontal_Cortex_BA9.metaxcan_results	13383	0.659012	0.601227
ENSG00000114857.17	NKTR	-2.56036	0.0104565	0.00755672	1	1	1	0.0104565	0.139156	mashr_Brain_Nucleus_accumbens_basal_ganglia.metaxcan_results	13344	0.659012	0.645137
ENSG00000158402.18	CDC25C	2.55951	0.0104818	0.000515245	1	1	1	0.0104818	0.0368433	mashr_Brain_Caudate_basal_ganglia.metaxcan_results	13455	0.659463	0.601227
ENSG00000204642.13	HLA-F	-2.55952	0.0104817	0.386241	3	3	3	0.00318034	0.60572	mashr_Brain_Cerebellar_Hemisphere.metaxcan_results	13769	0.659463	0.673337
ENSG00000158402.18	CDC25C	2.55951	0.0104818	0.000432817	1	1	1	0.0104818	0.0326323	mashr_Brain_Hypothalamus.metaxcan_results	13017	0.659463	0.680662
ENSG00000138152.8	BTBD16	2.55669	0.0105675	0.055375	2	2	2	0.0118472	0.18527	mashr_Brain_Amygdala.metaxcan_results	12093	0.659567	0.680662
ENSG00000241231.1	RP11-275H4.1	-2.55615	0.0105838	0.385565	1	1	1	0.0105838	0.899602	mashr_Brain_Amygdala.metaxcan_results	12093	0.659567	0.611435
ENSG00000188032.9	C19orf67	-2.55555	0.0106021	0.00016024	1	1	1	0.0106021	0.0278837	mashr_Brain_Amygdala.metaxcan_results	12093	0.659567	0.680662
ENSG00000241231.1	RP11-275H4.1	-2.55615	0.0105838	0.373679	1	1	1	0.0105838	0.981576	mashr_Brain_Anterior_cingulate_cortex_BA24.metaxcan_results	12785	0.659567	0.611435
ENSG00000135045.6	C9orf40	-2.55583	0.0105935	0.00565996	2	2	2	0.00989948	0.117941	mashr_Brain_Anterior_cingulate_cortex_BA24.metaxcan_results	12785	0.659567	0.692761
ENSG00000267060.5	PTGES3L	-2.55696	0.0105592	0.00603419	2	2	2	0.00113507	0.133619	mashr_Brain_Caudate_basal_ganglia.metaxcan_results	13455	0.659567	0.627828
ENSG00000204138.12	PHACTR4	2.55692	0.0105603	0.0450602	3	3	3	0.00373598	0.276826	mashr_Brain_Caudate_basal_ganglia.metaxcan_results	13455	0.659567	0.6401
ENSG00000188032.9	C19orf67	-2.55555	0.0106021	0.00022842	1	1	1	0.0106021	0.0324733	mashr_Brain_Caudate_basal_ganglia.metaxcan_results	13455	0.659567	0.611435
ENSG00000187987.9	ZSCAN23	2.55815	0.0105231	0.157558	2	2	2	0.00896504	0.544984	mashr_Brain_Cerebellum.metaxcan_results	13078	0.659567	0.645137
ENSG00000241231.1	RP11-275H4.1	-2.55615	0.0105838	0.335055	1	1	1	0.0105838	0.913259	mashr_Brain_Cerebellum.metaxcan_results	13078	0.659567	0.673337
ENSG00000188032.9	C19orf67	-2.55555	0.0106021	0.000193092	1	1	1	0.0106021	0.0305783	mashr_Brain_Cerebellum.metaxcan_results	13078	0.659567	0.673337
ENSG00000164933.11	SLC25A32	2.55767	0.0105376	0.0170319	2	2	2	0.0102932	0.18848	mashr_Brain_Cortex.metaxcan_results	13546	0.659567	0.661368
ENSG00000188032.9	C19orf67	-2.55555	0.0106021	9.34e-05	1	1	1	0.0106021	0.0221309	mashr_Brain_Cortex.metaxcan_results	13546	0.659567	0.658287
ENSG00000148484.17	RSU1	2.5576	0.0105399	0.0376506	4	5	5	0.0101409	0.370631	mashr_Brain_Frontal_Cortex_BA9.metaxcan_results	13383	0.659567	0.721456
ENSG00000241231.1	RP11-275H4.1	-2.55615	0.0105838	0.343858	1	1	1	0.0105838	0.907682	mashr_Brain_Frontal_Cortex_BA9.metaxcan_results	13383	0.659567	0.661368
ENSG00000188032.9	C19orf67	-2.55555	0.0106021	0.000256206	1	1	1	0.0106021	0.0373588	mashr_Brain_Frontal_Cortex_BA9.metaxcan_results	13383	0.659567	0.674905
ENSG00000137312.14	FLOT1	2.55782	0.010533	0.0138778	2	2	2	0.00497294	0.237955	mashr_Brain_Hippocampus.metaxcan_results	12820	0.659567	0.692761
ENSG00000187987.9	ZSCAN23	2.55919	0.0104916	0.0973316	2	2	2	0.00896504	0.436551	mashr_Brain_Hypothalamus.metaxcan_results	13017	0.659567	0.645137
ENSG00000101489.19	CELF4	2.55857	0.0105103	1.24e-05	2	2	2	0.00970605	0.00613134	mashr_Brain_Hypothalamus.metaxcan_results	13017	0.659567	0.721456
ENSG00000188032.9	C19orf67	-2.55555	0.0106021	0.000135108	1	1	1	0.0106021	0.0273387	mashr_Brain_Hypothalamus.metaxcan_results	13017	0.659567	0.674905
ENSG00000064726.9	BTBD1	-2.55886	0.0105015	0.0210636	2	2	2	0.0113983	0.246807	mashr_Brain_Nucleus_accumbens_basal_ganglia.metaxcan_results	13344	0.659567	0.661368
ENSG00000187987.9	ZSCAN23	2.5584	0.0105156	0.0638359	2	2	2	0.00896504	0.357495	mashr_Brain_Nucleus_accumbens_basal_ganglia.metaxcan_results	13344	0.659567	0.673337
ENSG00000059691.11	GATB	-2.55763	0.0105388	0.00890883	1	1	1	0.0105388	0.217103	mashr_Brain_Nucleus_accumbens_basal_ganglia.metaxcan_results	13344	0.659567	0.692761
ENSG00000188032.9	C19orf67	-2.55555	0.0106021	0.000204226	1	1	1	0.0106021	0.0322082	mashr_Brain_Nucleus_accumbens_basal_ganglia.metaxcan_results	13344	0.659567	0.641064
ENSG00000187987.9	ZSCAN23	2.55642	0.0105757	0.100512	2	2	2	0.00863793	0.432566	mashr_Brain_Putamen_basal_ganglia.metaxcan_results	13039	0.659567	0.645137
ENSG00000188032.9	C19orf67	-2.55555	0.0106021	0.000198601	1	1	1	0.0106021	0.031348	mashr_Brain_Putamen_basal_ganglia.metaxcan_results	13039	0.659567	0.682422
ENSG00000119523.9	ALG2	2.55641	0.010576	4.58e-07	1	1	1	0.010576	0.00188673	mashr_Brain_Substantia_nigra.metaxcan_results	11886	0.659567	0.612441
ENSG00000241231.1	RP11-275H4.1	-2.55615	0.0105838	0.263018	1	1	1	0.0105838	0.733177	mashr_Brain_Substantia_nigra.metaxcan_results	11886	0.659567	0.658287
ENSG00000242791.2	RP11-651P23.5	-2.55531	0.0106092	0.0109112	3	3	3	0.00748648	0.141384	mashr_Brain_Caudate_basal_ganglia.metaxcan_results	13455	0.659749	0.673337
ENSG00000212643.2	ZRSR1	-2.55489	0.0106221	0.0107956	1	1	1	0.0106221	0.150083	mashr_Brain_Amygdala.metaxcan_results	12093	0.659763	0.661368
ENSG00000212643.2	ZRSR1	-2.55489	0.0106221	0.00752048	1	1	1	0.0106221	0.125776	mashr_Brain_Hippocampus.metaxcan_results	12820	0.659763	0.627828
ENSG00000212643.2	ZRSR1	-2.55489	0.0106221	0.00758519	1	1	1	0.0106221	0.119986	mashr_Brain_Substantia_nigra.metaxcan_results	11886	0.659763	0.721456
ENSG00000271789.1	RP5-1112D6.7	-2.55299	0.0106803	0.0286576	1	1	1	0.0106803	0.249507	mashr_Brain_Amygdala.metaxcan_results	12093	0.660242	0.645137
ENSG00000198039.11	ZNF273	2.55099	0.0107418	0.0459283	2	2	2	0.00633998	0.351255	mashr_Brain_Amygdala.metaxcan_results	12093	0.660242	0.641064
ENSG00000155052.14	CNTNAP5	-2.55039	0.0107602	6.48e-09	1	1	1	0.0107602	0.000195898	mashr_Brain_Amygdala.metaxcan_results	12093	0.660242	0.627828
ENSG00000237548.1	TTLL11-IT1	2.54995	0.010774	8.78e-06	1	1	1	0.010774	0.0106373	mashr_Brain_Amygdala.metaxcan_results	12093	0.660242	0.609682
ENSG00000170412.16	GPRC5C	-2.55218	0.010705	3.59e-06	1	1	1	0.010705	0.00542889	mashr_Brain_Anterior_cingulate_cortex_BA24.metaxcan_results	12785	0.660242	0.661368
ENSG00000124831.18	LRRFIP1	2.55081	0.0107474	0.000458173	1	1	1	0.0107474	0.0393088	mashr_Brain_Anterior_cingulate_cortex_BA24.metaxcan_results	12785	0.660242	0.627828
ENSG00000237548.1	TTLL11-IT1	2.54995	0.010774	2.3e-05	1	1	1	0.010774	0.0191683	mashr_Brain_Anterior_cingulate_cortex_BA24.metaxcan_results	12785	0.660242	0.682422
ENSG00000170412.16	GPRC5C	-2.55218	0.010705	1.13e-05	1	1	1	0.010705	0.00815094	mashr_Brain_Caudate_basal_ganglia.metaxcan_results	13455	0.660242	0.658583
ENSG00000155052.14	CNTNAP5	2.55039	0.0107602	1.92e-06	1	1	1	0.0107602	0.00312355	mashr_Brain_Caudate_basal_ganglia.metaxcan_results	13455	0.660242	0.692761
ENSG00000148719.14	DNAJB12	2.55017	0.010767	0.0192921	2	2	2	0.00203883	0.25653	mashr_Brain_Caudate_basal_ganglia.metaxcan_results	13455	0.660242	0.674905
ENSG00000237548.1	TTLL11-IT1	2.54995	0.010774	1.39e-05	1	1	1	0.010774	0.0106535	mashr_Brain_Caudate_basal_ganglia.metaxcan_results	13455	0.660242	0.673337
ENSG00000110917.7	MLEC	-2.55314	0.0106757	0.00849987	1	1	1	0.0106757	0.138825	mashr_Brain_Cerebellar_Hemisphere.metaxcan_results	13769	0.660242	0.692761
ENSG00000155052.14	CNTNAP5	2.55039	0.0107602	7.46e-07	1	1	1	0.0107602	0.00202907	mashr_Brain_Cerebellar_Hemisphere.metaxcan_results	13769	0.660242	0.641808
ENSG00000144597.13	EAF1	-2.5528	0.0106859	0.406926	2	2	2	0.0108451	0.9099	mashr_Brain_Cerebellum.metaxcan_results	13078	0.660242	0.627828
ENSG00000170412.16	GPRC5C	2.55218	0.010705	3.01e-06	1	1	1	0.010705	0.00455095	mashr_Brain_Cerebellum.metaxcan_results	13078	0.660242	0.658583
ENSG00000123360.11	PDE1B	2.55404	0.0106481	0.00410943	1	1	1	0.0106481	0.0940969	mashr_Brain_Cortex.metaxcan_results	13546	0.660242	0.723499
ENSG00000232063.1	RP11-307E17.8	-2.55209	0.0107079	0.00251123	1	2	2	0.0107079	0.137685	mashr_Brain_Cortex.metaxcan_results	13546	0.660242	0.661368
ENSG00000237548.1	TTLL11-IT1	2.54995	0.010774	2.11e-05	1	1	1	0.010774	0.0132624	mashr_Brain_Cortex.metaxcan_results	13546	0.660242	0.614392
ENSG00000182224.11	CYB5D1	-2.5545	0.0106341	0.00134193	2	2	2	0.00387226	0.0494886	mashr_Brain_Frontal_Cortex_BA9.metaxcan_results	13383	0.660242	0.674905
ENSG00000237548.1	TTLL11-IT1	2.54995	0.010774	1.75e-05	1	1	1	0.010774	0.0149502	mashr_Brain_Frontal_Cortex_BA9.metaxcan_results	13383	0.660242	0.614392
ENSG00000178252.17	WDR6	-2.55397	0.0106502	0.0508987	2	2	2	0.0012263	0.241939	mashr_Brain_Hippocampus.metaxcan_results	12820	0.660242	0.661368
ENSG00000271789.1	RP5-1112D6.7	-2.55299	0.0106803	0.0195397	1	1	1	0.0106803	0.206021	mashr_Brain_Hippocampus.metaxcan_results	12820	0.660242	0.673337
ENSG00000232063.1	RP11-307E17.8	-2.55209	0.0107079	0.00168838	1	2	2	0.0107079	0.124258	mashr_Brain_Hippocampus.metaxcan_results	12820	0.660242	0.611837
ENSG00000155052.14	CNTNAP5	2.55039	0.0107602	1.68e-06	1	1	1	0.0107602	0.00330611	mashr_Brain_Hippocampus.metaxcan_results	12820	0.660242	0.627828
ENSG00000237548.1	TTLL11-IT1	2.54995	0.010774	1.18e-05	1	1	1	0.010774	0.0102442	mashr_Brain_Hippocampus.metaxcan_results	12820	0.660242	0.673337
ENSG00000271789.1	RP5-1112D6.7	-2.55299	0.0106803	0.0314623	1	1	1	0.0106803	0.25344	mashr_Brain_Hypothalamus.metaxcan_results	13017	0.660242	0.661368
ENSG00000237548.1	TTLL11-IT1	2.54995	0.010774	2.78e-05	1	1	1	0.010774	0.0214698	mashr_Brain_Hypothalamus.metaxcan_results	13017	0.660242	0.674905
ENSG00000103264.17	FBXO31	2.55089	0.0107449	0.00145261	2	2	2	0.002495	0.104034	mashr_Brain_Nucleus_accumbens_basal_ganglia.metaxcan_results	13344	0.660242	0.673337
ENSG00000177483.11	RBM44	-2.55078	0.0107481	0.072452	2	2	2	0.00869653	0.607848	mashr_Brain_Nucleus_accumbens_basal_ganglia.metaxcan_results	13344	0.660242	0.642926
ENSG00000237548.1	TTLL11-IT1	2.54995	0.010774	1.62e-05	1	1	1	0.010774	0.0135957	mashr_Brain_Nucleus_accumbens_basal_ganglia.metaxcan_results	13344	0.660242	0.645137
ENSG00000271789.1	RP5-1112D6.7	-2.55299	0.0106803	0.0220229	1	1	1	0.0106803	0.215134	mashr_Brain_Putamen_basal_ganglia.metaxcan_results	13039	0.660242	0.627828
ENSG00000232063.1	RP11-307E17.8	-2.55209	0.0107079	0.00191936	1	2	2	0.0107079	0.11485	mashr_Brain_Putamen_basal_ganglia.metaxcan_results	13039	0.660242	0.682422
ENSG00000168827.14	GFM1	2.55123	0.0107345	0.0666894	1	1	1	0.0107345	0.386662	mashr_Brain_Substantia_nigra.metaxcan_results	11886	0.660242	0.614392
ENSG00000237548.1	TTLL11-IT1	2.54995	0.010774	6.59e-06	1	1	1	0.010774	0.00924125	mashr_Brain_Substantia_nigra.metaxcan_results	11886	0.660242	0.723499
ENSG00000158169.12	FANCC	-2.54714	0.010861	6.15e-06	2	2	2	0.0109226	0.00544844	mashr_Brain_Amygdala.metaxcan_results	12093	0.663378	0.673337
ENSG00000136754.16	ABI1	2.54706	0.0108635	5.09e-06	2	2	2	0.0290899	0.0120913	mashr_Brain_Anterior_cingulate_cortex_BA24.metaxcan_results	12785	0.663378	0.682422
ENSG00000124380.10	SNRNP27	-2.54797	0.0108351	0.14872	2	2	2	0.000592069	0.364301	mashr_Brain_Caudate_basal_ganglia.metaxcan_results	13455	0.663378	0.698438
ENSG00000241231.1	RP11-275H4.1	-2.54719	0.0108595	1.2733	2	2	2	0.0105838	0.844404	mashr_Brain_Caudate_basal_ganglia.metaxcan_results	13455	0.663378	0.682422
ENSG00000198951.11	NAGA	-2.54765	0.0108451	0.651126	2	2	2	0.0117385	0.792742	mashr_Brain_Cerebellum.metaxcan_results	13078	0.663378	0.723619
ENSG00000134333.13	LDHA	2.54797	0.0108352	0.00240406	2	2	2	0.0948247	0.113772	mashr_Brain_Hypothalamus.metaxcan_results	13017	0.663378	0.662282
ENSG00000084093.16	REST	-2.54756	0.0108478	0.00177629	1	2	2	0.0108478	0.0791959	mashr_Brain_Hypothalamus.metaxcan_results	13017	0.663378	0.673337
ENSG00000103740.9	ACSBG1	2.54727	0.0108569	2.24e-05	1	1	1	0.0108569	0.0123803	mashr_Brain_Putamen_basal_ganglia.metaxcan_results	13039	0.663378	0.662228
ENSG00000084093.16	REST	-2.54756	0.0108478	0.00484578	1	2	2	0.0108478	0.133296	mashr_Brain_Substantia_nigra.metaxcan_results	11886	0.663378	0.674905
ENSG00000138152.8	BTBD16	2.54686	0.0108696	0.0925661	2	2	2	0.0118472	0.233651	mashr_Brain_Putamen_basal_ganglia.metaxcan_results	13039	0.663491	0.662282
ENSG00000243819.4	RN7SL832P	2.54575	0.0109043	0.000786199	1	1	1	0.0109043	0.048079	mashr_Brain_Frontal_Cortex_BA9.metaxcan_results	13383	0.664643	0.723619
ENSG00000136754.16	ABI1	2.54539	0.0109156	5.53e-06	2	2	2	0.0290899	0.00822225	mashr_Brain_Frontal_Cortex_BA9.metaxcan_results	13383	0.664643	0.628991
ENSG00000243819.4	RN7SL832P	2.54575	0.0109043	0.00101434	1	1	1	0.0109043	0.0504109	mashr_Brain_Hippocampus.metaxcan_results	12820	0.664643	0.645137
ENSG00000158169.12	FANCC	-2.54517	0.0109226	3.22e-06	1	1	1	0.0109226	0.00452049	mashr_Brain_Hippocampus.metaxcan_results	12820	0.664643	0.682422
ENSG00000205060.10	SLC35B4	-2.54558	0.0109097	0.000992028	1	1	1	0.0109097	0.0423047	mashr_Brain_Hypothalamus.metaxcan_results	13017	0.664643	0.645137
ENSG00000121931.15	LRIF1	-2.54528	0.0109191	0.0021323	2	2	2	0.0141028	0.0630333	mashr_Brain_Nucleus_accumbens_basal_ganglia.metaxcan_results	13344	0.664643	0.62002
ENSG00000158169.12	FANCC	-2.54517	0.0109226	2.37e-05	1	1	1	0.0109226	0.0138451	mashr_Brain_Putamen_basal_ganglia.metaxcan_results	13039	0.664643	0.628991
ENSG00000153714.5	LURAP1L	2.54597	0.0108975	0.31186	2	2	2	0.00320685	0.644393	mashr_Brain_Substantia_nigra.metaxcan_results	11886	0.664643	0.662416
ENSG00000166508.17	MCM7	-2.5429	0.0109937	0.000716913	2	2	2	0.0101794	0.0311698	mashr_Brain_Amygdala.metaxcan_results	12093	0.665739	0.649955
ENSG00000142188.16	TMEM50B	-2.54116	0.0110485	0.0875684	1	1	1	0.0110485	0.453004	mashr_Brain_Amygdala.metaxcan_results	12093	0.665739	0.62041
ENSG00000184304.14	PRKD1	-2.54102	0.0110531	6.31e-05	1	1	1	0.0110531	0.029923	mashr_Brain_Amygdala.metaxcan_results	12093	0.665739	0.682422
ENSG00000272360.1	RP11-359I18.5	2.54074	0.0110618	0.0503302	1	1	1	0.0110618	0.416605	mashr_Brain_Amygdala.metaxcan_results	12093	0.665739	0.725643
ENSG00000110871.14	COQ5	-2.5419	0.0110253	0.115002	2	2	2	0.0240592	0.476348	mashr_Brain_Anterior_cingulate_cortex_BA24.metaxcan_results	12785	0.665739	0.662228
ENSG00000077063.10	CTTNBP2	2.54153	0.0110368	0.000588977	1	1	1	0.0110368	0.0411613	mashr_Brain_Anterior_cingulate_cortex_BA24.metaxcan_results	12785	0.665739	0.620837
ENSG00000142188.16	TMEM50B	-2.54116	0.0110485	0.0584223	1	1	1	0.0110485	0.354411	mashr_Brain_Anterior_cingulate_cortex_BA24.metaxcan_results	12785	0.665739	0.620925
ENSG00000272360.1	RP11-359I18.5	2.54074	0.0110618	0.0495394	1	1	1	0.0110618	0.417961	mashr_Brain_Anterior_cingulate_cortex_BA24.metaxcan_results	12785	0.665739	0.682422
ENSG00000142188.16	TMEM50B	-2.54116	0.0110485	0.121199	1	1	1	0.0110485	0.49763	mashr_Brain_Caudate_basal_ganglia.metaxcan_results	13455	0.665739	0.674905
ENSG00000184304.14	PRKD1	-2.54102	0.0110531	5.59e-05	1	1	1	0.0110531	0.0281966	mashr_Brain_Caudate_basal_ganglia.metaxcan_results	13455	0.665739	0.674905
ENSG00000128253.13	RFPL2	2.54402	0.0109585	0.164452	2	2	2	0.0103043	0.364321	mashr_Brain_Cerebellar_Hemisphere.metaxcan_results	13769	0.665739	0.682422
ENSG00000154040.20	CABYR	2.54222	0.011015	0.300775	1	1	1	0.011015	0.79994	mashr_Brain_Cerebellar_Hemisphere.metaxcan_results	13769	0.665739	0.662228
ENSG00000186583.11	SPATC1	2.54039	0.011073	0.00244035	2	2	2	0.0120543	0.0702084	mashr_Brain_Cerebellar_Hemisphere.metaxcan_results	13769	0.665739	0.674905
ENSG00000184304.14	PRKD1	-2.54102	0.0110531	9.53e-05	1	1	1	0.0110531	0.0312262	mashr_Brain_Cerebellum.metaxcan_results	13078	0.665739	0.679084
ENSG00000065413.18	ANKRD44	-2.54081	0.0110597	0.0158624	1	1	1	0.0110597	0.183535	mashr_Brain_Cerebellum.metaxcan_results	13078	0.665739	0.645137
ENSG00000154079.5	SDHAF4	-2.54433	0.0109488	0.126071	3	3	3	0.0114076	0.354989	mashr_Brain_Cortex.metaxcan_results	13546	0.665739	0.665862
ENSG00000125868.15	DSTN	-2.54094	0.0110554	0.00532552	2	2	2	0.00656013	0.121346	mashr_Brain_Cortex.metaxcan_results	13546	0.665739	0.705207
ENSG00000142188.16	TMEM50B	-2.54116	0.0110485	0.059906	1	1	1	0.0110485	0.350136	mashr_Brain_Frontal_Cortex_BA9.metaxcan_results	13383	0.665739	0.662228
ENSG00000272360.1	RP11-359I18.5	2.54074	0.0110618	0.0543263	1	1	1	0.0110618	0.436731	mashr_Brain_Frontal_Cortex_BA9.metaxcan_results	13383	0.665739	0.679084
ENSG00000100307.12	CBX7	2.54072	0.0110624	0.000824673	2	2	2	0.0129643	0.0492512	mashr_Brain_Frontal_Cortex_BA9.metaxcan_results	13383	0.665739	0.649955
ENSG00000272360.1	RP11-359I18.5	2.54074	0.0110618	0.0745633	1	1	1	0.0110618	0.536213	mashr_Brain_Hippocampus.metaxcan_results	12820	0.665739	0.705207
ENSG00000198039.11	ZNF273	2.544	0.0109592	0.122105	3	3	3	0.00633998	0.273334	mashr_Brain_Hypothalamus.metaxcan_results	13017	0.665739	0.662228
ENSG00000154040.20	CABYR	2.54222	0.011015	0.0241969	1	2	2	0.011015	0.235562	mashr_Brain_Hypothalamus.metaxcan_results	13017	0.665739	0.674905
ENSG00000241258.6	CRCP	2.54118	0.0110478	0.0285848	3	3	3	0.0196176	0.401623	mashr_Brain_Hypothalamus.metaxcan_results	13017	0.665739	0.645137
ENSG00000272360.1	RP11-359I18.5	2.54074	0.0110618	0.0693872	1	1	1	0.0110618	0.50619	mashr_Brain_Hypothalamus.metaxcan_results	13017	0.665739	0.628991
ENSG00000275764.1	RP11-582E3.6	2.54288	0.0109943	0.0533178	2	3	3	0.0168186	0.375858	mashr_Brain_Nucleus_accumbens_basal_ganglia.metaxcan_results	13344	0.665739	0.682422
ENSG00000154079.5	SDHAF4	-2.54057	0.0110672	0.0638794	2	2	2	0.0114076	0.254002	mashr_Brain_Nucleus_accumbens_basal_ganglia.metaxcan_results	13344	0.665739	0.72641
ENSG00000276564.1	CTA-276F8.1	-2.54038	0.0110731	0.000729779	2	2	2	0.0136574	0.0428584	mashr_Brain_Nucleus_accumbens_basal_ganglia.metaxcan_results	13344	0.665739	0.645137
ENSG00000142188.16	TMEM50B	-2.54116	0.0110485	0.104874	1	1	1	0.0110485	0.478819	mashr_Brain_Putamen_basal_ganglia.metaxcan_results	13039	0.665739	0.620837
ENSG00000134548.9	SPX	2.54305	0.010989	0.00614353	1	1	1	0.010989	0.140638	mashr_Brain_Substantia_nigra.metaxcan_results	11886	0.665739	0.621513
ENSG00000272360.1	RP11-359I18.5	2.54074	0.0110618	0.0651087	1	1	1	0.0110618	0.49088	mashr_Brain_Substantia_nigra.metaxcan_results	11886	0.665739	0.620837
ENSG00000155052.14	CNTNAP5	2.53953	0.0111003	1.35e-07	1	1	1	0.0111003	0.000927278	mashr_Brain_Anterior_cingulate_cortex_BA24.metaxcan_results	12785	0.666091	0.649955
ENSG00000128610.11	FEZF1	2.54002	0.0110847	0.000177009	2	2	2	0.0109796	0.0223774	mashr_Brain_Cortex.metaxcan_results	13546	0.666091	0.665862
ENSG00000155052.14	CNTNAP5	2.53953	0.0111003	3.32e-05	1	1	1	0.0111003	0.0131992	mashr_Brain_Cortex.metaxcan_results	13546	0.666091	0.674905
ENSG00000155052.14	CNTNAP5	2.53953	0.0111003	5.33e-08	1	1	1	0.0111003	0.000544454	mashr_Brain_Frontal_Cortex_BA9.metaxcan_results	13383	0.666091	0.649955
ENSG00000196659.9	TTC30B	-2.53974	0.0110935	0.0185843	2	2	2	0.00619841	0.126899	mashr_Brain_Putamen_basal_ganglia.metaxcan_results	13039	0.666091	0.645137
ENSG00000173214.5	MFSD4B	2.53925	0.011109	0.0399382	3	3	3	0.010954	0.287499	mashr_Brain_Cerebellum.metaxcan_results	13078	0.666353	0.705207
ENSG00000205250.8	E2F4	2.5389	0.0111203	0.00124283	2	2	2	0.0127864	0.111049	mashr_Brain_Frontal_Cortex_BA9.metaxcan_results	13383	0.666776	0.645137
ENSG00000178028.13	DMAP1	-2.53809	0.0111459	0.0199293	2	2	2	0.0123851	0.283953	mashr_Brain_Anterior_cingulate_cortex_BA24.metaxcan_results	12785	0.666948	0.645137
ENSG00000115350.11	POLE4	2.53777	0.0111562	0.0576646	2	2	2	0.0216955	0.223169	mashr_Brain_Anterior_cingulate_cortex_BA24.metaxcan_results	12785	0.666948	0.645137
ENSG00000084628.9	NKAIN1	2.53776	0.0111563	0.0241345	1	1	1	0.0111563	0.237288	mashr_Brain_Anterior_cingulate_cortex_BA24.metaxcan_results	12785	0.666948	0.72763
ENSG00000142599.17	RERE	-2.53679	0.0111874	0.0439181	1	1	1	0.0111874	0.304679	mashr_Brain_Caudate_basal_ganglia.metaxcan_results	13455	0.666948	0.674905
ENSG00000084764.10	MAPRE3	-2.53702	0.01118	0.0043571	1	1	1	0.01118	0.0984951	mashr_Brain_Cerebellar_Hemisphere.metaxcan_results	13769	0.666948	0.674905
ENSG00000084764.10	MAPRE3	-2.53702	0.01118	0.00666252	1	1	1	0.01118	0.123219	mashr_Brain_Cerebellum.metaxcan_results	13078	0.666948	0.674905
ENSG00000084764.10	MAPRE3	2.53702	0.01118	0.00148204	1	1	1	0.01118	0.05867	mashr_Brain_Cortex.metaxcan_results	13546	0.666948	0.683241
ENSG00000124380.10	SNRNP27	-2.5383	0.0111392	0.152727	2	2	2	0.00178024	0.367727	mashr_Brain_Frontal_Cortex_BA9.metaxcan_results	13383	0.666948	0.623923
ENSG00000178209.14	PLEC	-2.53823	0.0111416	0.025711	1	1	1	0.0111416	0.239699	mashr_Brain_Frontal_Cortex_BA9.metaxcan_results	13383	0.666948	0.705343
ENSG00000084764.10	MAPRE3	2.53702	0.01118	0.00157902	1	1	1	0.01118	0.058234	mashr_Brain_Frontal_Cortex_BA9.metaxcan_results	13383	0.666948	0.649955
ENSG00000272040.1	CTC-366B18.4	-2.53721	0.0111739	0.0120861	2	2	2	0.00459421	0.133144	mashr_Brain_Hypothalamus.metaxcan_results	13017	0.666948	0.645137
ENSG00000084764.10	MAPRE3	2.53702	0.01118	0.00130082	1	1	1	0.01118	0.0542181	mashr_Brain_Hypothalamus.metaxcan_results	13017	0.666948	0.683241
ENSG00000084764.10	MAPRE3	2.53702	0.01118	0.00131434	1	1	1	0.01118	0.0536033	mashr_Brain_Putamen_basal_ganglia.metaxcan_results	13039	0.666948	0.665862
ENSG00000144369.12	FAM171B	-2.53691	0.0111837	0.0405246	3	3	3	0.00105655	0.142192	mashr_Brain_Putamen_basal_ganglia.metaxcan_results	13039	0.666948	0.665862
ENSG00000178209.14	PLEC	-2.53823	0.0111416	0.0330577	1	1	1	0.0111416	0.2591	mashr_Brain_Substantia_nigra.metaxcan_results	11886	0.666948	0.679306
ENSG00000133818.13	RRAS2	2.53635	0.0112016	0.0410113	2	2	2	0.0146157	0.2855	mashr_Brain_Caudate_basal_ganglia.metaxcan_results	13455	0.66754	0.679306
ENSG00000137142.4	IGFBPL1	2.53589	0.0112161	0.0236702	1	1	1	0.0112161	0.287758	mashr_Brain_Amygdala.metaxcan_results	12093	0.667615	0.679306
ENSG00000100335.13	MIEF1	2.53614	0.0112082	0.00137436	1	1	1	0.0112082	0.0547382	mashr_Brain_Caudate_basal_ganglia.metaxcan_results	13455	0.667615	0.62387
ENSG00000186583.11	SPATC1	2.53576	0.0112203	0.00284183	2	2	2	0.0120543	0.0734414	mashr_Brain_Cerebellum.metaxcan_results	13078	0.667615	0.668161
ENSG00000226087.1	AC106869.2	-2.53548	0.0112295	6.83e-05	1	1	1	0.0112295	0.013299	mashr_Brain_Cortex.metaxcan_results	13546	0.667615	0.705343
ENSG00000248100.2	RP11-709A23.1	-2.53539	0.0112322	0.00528545	1	1	1	0.0112322	0.190871	mashr_Brain_Cortex.metaxcan_results	13546	0.667615	0.649955
ENSG00000170290.3	SLN	2.53524	0.0112369	0.0301104	2	2	2	0.011403	0.247104	mashr_Brain_Frontal_Cortex_BA9.metaxcan_results	13383	0.667615	0.649955
ENSG00000158169.12	FANCC	-2.53596	0.011214	8.89e-05	1	1	1	0.011214	0.0215092	mashr_Brain_Nucleus_accumbens_basal_ganglia.metaxcan_results	13344	0.667615	0.645137
ENSG00000228857.2	AC104653.1	-2.53524	0.0112371	0.21845	2	2	2	0.0216782	0.567686	mashr_Brain_Nucleus_accumbens_basal_ganglia.metaxcan_results	13344	0.667615	0.62387
ENSG00000117010.15	ZNF684	2.53471	0.0112539	0.0196102	1	1	1	0.0112539	0.233541	mashr_Brain_Frontal_Cortex_BA9.metaxcan_results	13383	0.668357	0.645137
ENSG00000178028.13	DMAP1	-2.53404	0.0112756	0.0587956	2	2	2	0.0123851	0.325114	mashr_Brain_Cortex.metaxcan_results	13546	0.669391	0.649955
ENSG00000104853.15	CLPTM1	2.5339	0.0112801	0.00360282	2	2	2	0.00651486	0.0898729	mashr_Brain_Frontal_Cortex_BA9.metaxcan_results	13383	0.669404	0.645137
ENSG00000178252.17	WDR6	-2.53369	0.0112868	0.0659155	2	2	2	0.0012263	0.272732	mashr_Brain_Substantia_nigra.metaxcan_results	11886	0.669545	0.733088
ENSG00000196812.4	ZSCAN16	2.53338	0.0112969	0.000177502	2	2	2	0.00179113	0.0248164	mashr_Brain_Cerebellum.metaxcan_results	13078	0.669659	0.705343
ENSG00000169251.12	NMD3	2.53336	0.0112973	0.00663218	2	2	2	0.0101599	0.109807	mashr_Brain_Nucleus_accumbens_basal_ganglia.metaxcan_results	13344	0.669659	0.62387
ENSG00000168268.10	NT5DC2	-2.53304	0.0113078	0.00619368	2	2	2	0.0499458	0.121728	mashr_Brain_Anterior_cingulate_cortex_BA24.metaxcan_results	12785	0.669767	0.628991
ENSG00000168528.11	SERINC2	2.53317	0.0113036	0.00684988	2	2	2	0.0152055	0.194054	mashr_Brain_Hippocampus.metaxcan_results	12820	0.669767	0.674905
ENSG00000170004.16	CHD3	-2.53258	0.0113227	0.0168888	3	3	3	0.0284322	0.359858	mashr_Brain_Cerebellum.metaxcan_results	13078	0.6704	0.705343
ENSG00000269921.1	RP11-646I6.5	-2.52292	0.0116385	0.00226025	1	1	1	0.0116385	0.21636	mashr_Brain_Amygdala.metaxcan_results	12093	0.670691	0.681099
ENSG00000172803.17	SNX32	-2.52049	0.0117193	0.10319	1	1	1	0.0117193	0.713286	mashr_Brain_Amygdala.metaxcan_results	12093	0.670691	0.681099
ENSG00000182333.14	LIPF	-2.52032	0.0117249	1.94e-05	1	1	1	0.0117249	0.015156	mashr_Brain_Amygdala.metaxcan_results	12093	0.670691	0.674905
ENSG00000138686.9	BBS7	-2.51945	0.0117539	0.014177	1	1	1	0.0117539	0.173753	mashr_Brain_Amygdala.metaxcan_results	12093	0.670691	0.651509
ENSG00000271856.1	LINC01215	2.53171	0.0113507	4.57e-05	1	1	1	0.0113507	0.00863771	mashr_Brain_Anterior_cingulate_cortex_BA24.metaxcan_results	12785	0.670691	0.674905
ENSG00000102763.17	VWA8	-2.53161	0.011354	0.0668064	2	2	2	0.00332172	0.714176	mashr_Brain_Anterior_cingulate_cortex_BA24.metaxcan_results	12785	0.670691	0.62387
ENSG00000130856.15	ZNF236	2.52852	0.0114545	0.00364804	1	1	1	0.0114545	0.1132	mashr_Brain_Anterior_cingulate_cortex_BA24.metaxcan_results	12785	0.670691	0.628991
ENSG00000256422.5	RP11-886D15.1	2.52672	0.0115133	0.000525315	1	1	1	0.0115133	0.0377343	mashr_Brain_Anterior_cingulate_cortex_BA24.metaxcan_results	12785	0.670691	0.667222
ENSG00000184719.11	RNLS	2.52455	0.0115848	0.00498244	1	2	2	0.0115848	0.106437	mashr_Brain_Anterior_cingulate_cortex_BA24.metaxcan_results	12785	0.670691	0.623923
ENSG00000168334.8	XIRP1	-2.52325	0.0116276	0.00683929	1	1	1	0.0116276	0.161119	mashr_Brain_Anterior_cingulate_cortex_BA24.metaxcan_results	12785	0.670691	0.667222
ENSG00000269921.1	RP11-646I6.5	-2.52292	0.0116385	0.00287213	1	1	1	0.0116385	0.203876	mashr_Brain_Anterior_cingulate_cortex_BA24.metaxcan_results	12785	0.670691	0.667222
ENSG00000157426.13	AASDH	2.52292	0.0116385	0.00294733	1	1	1	0.0116385	0.206528	mashr_Brain_Anterior_cingulate_cortex_BA24.metaxcan_results	12785	0.670691	0.628991
ENSG00000124171.8	PARD6B	2.5224	0.0116557	0.00288045	2	2	2	0.0088816	0.162218	mashr_Brain_Anterior_cingulate_cortex_BA24.metaxcan_results	12785	0.670691	0.623923
ENSG00000149761.8	NUDT22	-2.52107	0.0116998	0.00185554	2	2	2	0.00418244	0.0615366	mashr_Brain_Anterior_cingulate_cortex_BA24.metaxcan_results	12785	0.670691	0.735258
ENSG00000172803.17	SNX32	-2.52049	0.0117193	0.113404	1	1	1	0.0117193	0.734754	mashr_Brain_Anterior_cingulate_cortex_BA24.metaxcan_results	12785	0.670691	0.648791
ENSG00000182333.14	LIPF	-2.52032	0.0117249	5.36e-06	1	1	1	0.0117249	0.00734221	mashr_Brain_Anterior_cingulate_cortex_BA24.metaxcan_results	12785	0.670691	0.648791
ENSG00000138686.9	BBS7	-2.51945	0.0117539	0.00548398	1	1	1	0.0117539	0.102157	mashr_Brain_Anterior_cingulate_cortex_BA24.metaxcan_results	12785	0.670691	0.623923
ENSG00000178966.16	RMI1	-2.53227	0.0113328	0.0265413	2	2	2	0.0208811	0.207698	mashr_Brain_Caudate_basal_ganglia.metaxcan_results	13455	0.670691	0.674905
ENSG00000110721.11	CHKA	2.53207	0.011339	0.00131881	1	1	1	0.011339	0.0802236	mashr_Brain_Caudate_basal_ganglia.metaxcan_results	13455	0.670691	0.628991
ENSG00000184719.11	RNLS	2.52455	0.0115848	0.00701625	1	2	2	0.0115848	0.12792	mashr_Brain_Caudate_basal_ganglia.metaxcan_results	13455	0.670691	0.628991
ENSG00000269921.1	RP11-646I6.5	-2.52292	0.0116385	0.00263053	1	1	1	0.0116385	0.218538	mashr_Brain_Caudate_basal_ganglia.metaxcan_results	13455	0.670691	0.735258
ENSG00000105287.12	PRKD2	-2.52069	0.0117124	0.0878677	2	3	3	0.00280099	0.395749	mashr_Brain_Caudate_basal_ganglia.metaxcan_results	13455	0.670691	0.628991
ENSG00000172803.17	SNX32	-2.52049	0.0117193	0.0491557	1	1	1	0.0117193	0.466236	mashr_Brain_Caudate_basal_ganglia.metaxcan_results	13455	0.670691	0.692309
ENSG00000170290.3	SLN	2.52036	0.0117233	0.0623673	2	2	2	0.00197459	0.298066	mashr_Brain_Caudate_basal_ganglia.metaxcan_results	13455	0.670691	0.692309
ENSG00000138686.9	BBS7	-2.51945	0.0117539	0.00520975	1	1	1	0.0117539	0.103461	mashr_Brain_Caudate_basal_ganglia.metaxcan_results	13455	0.670691	0.62387
ENSG00000170091.10	HMP19	-2.53056	0.011388	0.0127772	2	2	2	0.0112518	0.244543	mashr_Brain_Cerebellar_Hemisphere.metaxcan_results	13769	0.670691	0.623923
ENSG00000154079.5	SDHAF4	-2.52996	0.0114076	0.0103509	1	1	1	0.0114076	0.151413	mashr_Brain_Cerebellar_Hemisphere.metaxcan_results	13769	0.670691	0.628991
ENSG00000149294.16	NCAM1	2.52862	0.0114513	0.00170694	1	1	1	0.0114513	0.0856564	mashr_Brain_Cerebellar_Hemisphere.metaxcan_results	13769	0.670691	0.735258
ENSG00000121931.15	LRIF1	-2.52736	0.0114924	0.00253944	2	2	2	0.0141028	0.0723938	mashr_Brain_Cerebellar_Hemisphere.metaxcan_results	13769	0.670691	0.674905
ENSG00000256422.5	RP11-886D15.1	2.52672	0.0115133	0.00334948	1	1	1	0.0115133	0.0924604	mashr_Brain_Cerebellar_Hemisphere.metaxcan_results	13769	0.670691	0.623923
ENSG00000168334.8	XIRP1	-2.52325	0.0116276	0.000785196	1	1	1	0.0116276	0.0541934	mashr_Brain_Cerebellar_Hemisphere.metaxcan_results	13769	0.670691	0.712231
ENSG00000079257.7	LXN	-2.52323	0.0116282	0.0996214	1	1	1	0.0116282	0.469054	mashr_Brain_Cerebellar_Hemisphere.metaxcan_results	13769	0.670691	0.650134
ENSG00000157426.13	AASDH	2.52292	0.0116385	0.00433471	1	1	1	0.0116385	0.268741	mashr_Brain_Cerebellar_Hemisphere.metaxcan_results	13769	0.670691	0.667222
ENSG00000269921.1	RP11-646I6.5	-2.52292	0.0116385	0.00200404	1	1	1	0.0116385	0.182729	mashr_Brain_Cerebellar_Hemisphere.metaxcan_results	13769	0.670691	0.712231
ENSG00000274341.1	RP11-227G15.10	2.52285	0.0116407	0.0112657	2	2	2	0.00813409	0.1247	mashr_Brain_Cerebellar_Hemisphere.metaxcan_results	13769	0.670691	0.659647
ENSG00000182333.14	LIPF	-2.52032	0.0117249	9.32e-05	1	1	1	0.0117249	0.0349162	mashr_Brain_Cerebellar_Hemisphere.metaxcan_results	13769	0.670691	0.628991
ENSG00000256422.5	RP11-886D15.1	2.52672	0.0115133	0.00305767	1	1	1	0.0115133	0.0840293	mashr_Brain_Cerebellum.metaxcan_results	13078	0.670691	0.62387
ENSG00000204619.7	PPP1R11	-2.52571	0.0115463	0.0282142	2	3	3	0.0178431	0.20747	mashr_Brain_Cerebellum.metaxcan_results	13078	0.670691	0.674905
ENSG00000168334.8	XIRP1	-2.52325	0.0116276	0.000184879	1	1	1	0.0116276	0.0278764	mashr_Brain_Cerebellum.metaxcan_results	13078	0.670691	0.685732
ENSG00000271967.1	RP11-134K13.4	-2.52049	0.0117192	0.410659	2	2	2	0.00842462	0.496151	mashr_Brain_Cerebellum.metaxcan_results	13078	0.670691	0.628991
ENSG00000182333.14	LIPF	-2.52032	0.0117249	9.14e-06	1	1	1	0.0117249	0.0105108	mashr_Brain_Cerebellum.metaxcan_results	13078	0.670691	0.62387
ENSG00000138686.9	BBS7	-2.51945	0.0117539	0.0415192	1	1	1	0.0117539	0.279752	mashr_Brain_Cerebellum.metaxcan_results	13078	0.670691	0.667222
ENSG00000271856.1	LINC01215	2.53171	0.0113507	0.000126132	1	1	1	0.0113507	0.0140815	mashr_Brain_Cortex.metaxcan_results	13546	0.670691	0.674905
ENSG00000163281.11	GNPDA2	2.52546	0.0115547	0.173823	1	1	1	0.0115547	0.673527	mashr_Brain_Cortex.metaxcan_results	13546	0.670691	0.623923
ENSG00000168334.8	XIRP1	-2.52325	0.0116276	0.00459888	1	1	1	0.0116276	0.129298	mashr_Brain_Cortex.metaxcan_results	13546	0.670691	0.712231
ENSG00000269921.1	RP11-646I6.5	-2.52292	0.0116385	0.00319898	1	1	1	0.0116385	0.212207	mashr_Brain_Cortex.metaxcan_results	13546	0.670691	0.659647
ENSG00000147679.11	UTP23	-2.52919	0.0114327	0.0490959	2	2	2	0.0261802	0.450262	mashr_Brain_Frontal_Cortex_BA9.metaxcan_results	13383	0.670691	0.692309
ENSG00000168528.11	SERINC2	2.52893	0.011441	0.0337769	2	2	2	0.0152055	0.243538	mashr_Brain_Frontal_Cortex_BA9.metaxcan_results	13383	0.670691	0.62387
ENSG00000256422.5	RP11-886D15.1	2.52672	0.0115133	0.000184336	1	1	1	0.0115133	0.0221381	mashr_Brain_Frontal_Cortex_BA9.metaxcan_results	13383	0.670691	0.667222
ENSG00000157426.13	AASDH	2.52292	0.0116385	0.003285	1	1	1	0.0116385	0.276812	mashr_Brain_Frontal_Cortex_BA9.metaxcan_results	13383	0.670691	0.623923
ENSG00000182333.14	LIPF	-2.52032	0.0117249	1.09e-06	1	1	1	0.0117249	0.00344202	mashr_Brain_Frontal_Cortex_BA9.metaxcan_results	13383	0.670691	0.686666
ENSG00000158315.10	RHBDL2	-2.53095	0.0113756	0.00150497	1	1	1	0.0113756	0.0845967	mashr_Brain_Hippocampus.metaxcan_results	12820	0.670691	0.674905
ENSG00000241231.1	RP11-275H4.1	-2.53014	0.0114017	0.357337	1	1	1	0.0114017	0.902744	mashr_Brain_Hippocampus.metaxcan_results	12820	0.670691	0.674905
ENSG00000264278.1	RP11-162A12.2	-2.52852	0.0114545	0.00331353	1	1	1	0.0114545	0.105166	mashr_Brain_Hippocampus.metaxcan_results	12820	0.670691	0.685732
ENSG00000130856.15	ZNF236	2.52852	0.0114545	0.00771999	1	1	1	0.0114545	0.160524	mashr_Brain_Hippocampus.metaxcan_results	12820	0.670691	0.623923
ENSG00000072415.8	MPP5	2.52843	0.0114575	0.000263477	2	2	2	0.0582822	0.0587358	mashr_Brain_Hippocampus.metaxcan_results	12820	0.670691	0.623923
ENSG00000117597.17	DIEXF	-2.52709	0.0115011	0.0208526	2	2	2	0.0127525	0.229553	mashr_Brain_Hippocampus.metaxcan_results	12820	0.670691	0.659647
ENSG00000115956.9	PLEK	-2.52507	0.0115675	1.1e-05	1	1	1	0.0115675	0.00474806	mashr_Brain_Hippocampus.metaxcan_results	12820	0.670691	0.654448
ENSG00000184719.11	RNLS	2.52455	0.0115848	0.00432013	1	2	2	0.0115848	0.101735	mashr_Brain_Hippocampus.metaxcan_results	12820	0.670691	0.628991
ENSG00000157426.13	AASDH	2.52292	0.0116385	0.00283665	1	1	1	0.0116385	0.236239	mashr_Brain_Hippocampus.metaxcan_results	12820	0.670691	0.628991
ENSG00000269921.1	RP11-646I6.5	-2.52292	0.0116385	0.00236893	1	1	1	0.0116385	0.215887	mashr_Brain_Hippocampus.metaxcan_results	12820	0.670691	0.692309
ENSG00000177990.11	DPY19L2	2.52056	0.0117169	0.0772724	2	2	2	0.022498	0.365216	mashr_Brain_Hippocampus.metaxcan_results	12820	0.670691	0.692309
ENSG00000172803.17	SNX32	-2.52049	0.0117193	0.0481151	1	1	1	0.0117193	0.450445	mashr_Brain_Hippocampus.metaxcan_results	12820	0.670691	0.62387
ENSG00000182333.14	LIPF	-2.52032	0.0117249	6.07e-07	1	1	1	0.0117249	0.00258932	mashr_Brain_Hippocampus.metaxcan_results	12820	0.670691	0.667222
ENSG00000138686.9	BBS7	-2.51945	0.0117539	0.00543915	1	1	1	0.0117539	0.10582	mashr_Brain_Hippocampus.metaxcan_results	12820	0.670691	0.667222
ENSG00000156273.15	BACH1	-2.52829	0.0114619	3.61e-07	1	1	1	0.0114619	0.00123368	mashr_Brain_Hypothalamus.metaxcan_results	13017	0.670691	0.623923
ENSG00000158169.12	FANCC	-2.52746	0.011489	7.42e-05	2	2	2	0.011214	0.0215493	mashr_Brain_Hypothalamus.metaxcan_results	13017	0.670691	0.62387
ENSG00000168334.8	XIRP1	-2.52325	0.0116276	0.00245557	1	1	1	0.0116276	0.0975231	mashr_Brain_Hypothalamus.metaxcan_results	13017	0.670691	0.674905
ENSG00000157426.13	AASDH	2.52292	0.0116385	0.00458733	1	1	1	0.0116385	0.306078	mashr_Brain_Hypothalamus.metaxcan_results	13017	0.670691	0.674905
ENSG00000269921.1	RP11-646I6.5	-2.52292	0.0116385	0.00257476	1	1	1	0.0116385	0.229309	mashr_Brain_Hypothalamus.metaxcan_results	13017	0.670691	0.62387
ENSG00000172803.17	SNX32	-2.52049	0.0117193	0.126609	1	1	1	0.0117193	0.754904	mashr_Brain_Hypothalamus.metaxcan_results	13017	0.670691	0.685732
ENSG00000182333.14	LIPF	-2.52032	0.0117249	4.46e-06	1	1	1	0.0117249	0.00790157	mashr_Brain_Hypothalamus.metaxcan_results	13017	0.670691	0.628991
ENSG00000138686.9	BBS7	-2.51945	0.0117539	0.00630588	1	1	1	0.0117539	0.111055	mashr_Brain_Hypothalamus.metaxcan_results	13017	0.670691	0.712231
ENSG00000187189.10	TSPYL4	2.53147	0.0113587	0.00051234	2	2	2	0.00647438	0.0405356	mashr_Brain_Nucleus_accumbens_basal_ganglia.metaxcan_results	13344	0.670691	0.686666
ENSG00000079257.7	LXN	-2.52744	0.0114899	0.396034	3	3	3	0.0109492	0.582901	mashr_Brain_Nucleus_accumbens_basal_ganglia.metaxcan_results	13344	0.670691	0.674905
ENSG00000171596.6	NMUR1	-2.5246	0.0115832	0.0948702	2	2	2	0.0280624	0.328731	mashr_Brain_Nucleus_accumbens_basal_ganglia.metaxcan_results	13344	0.670691	0.685732
ENSG00000184719.11	RNLS	2.52455	0.0115848	0.00692691	1	1	1	0.0115848	0.127457	mashr_Brain_Nucleus_accumbens_basal_ganglia.metaxcan_results	13344	0.670691	0.628991
ENSG00000168334.8	XIRP1	-2.52325	0.0116276	0.0063076	1	1	1	0.0116276	0.155324	mashr_Brain_Nucleus_accumbens_basal_ganglia.metaxcan_results	13344	0.670691	0.692309
ENSG00000269921.1	RP11-646I6.5	-2.52292	0.0116385	0.00248974	1	1	1	0.0116385	0.19272	mashr_Brain_Nucleus_accumbens_basal_ganglia.metaxcan_results	13344	0.670691	0.667222
ENSG00000172932.14	ANKRD13D	2.52253	0.0116512	0.000141032	2	2	2	0.0107942	0.0365895	mashr_Brain_Nucleus_accumbens_basal_ganglia.metaxcan_results	13344	0.670691	0.738956
ENSG00000145920.14	CPLX2	-2.52099	0.0117024	5.16e-05	1	1	1	0.0117024	0.010565	mashr_Brain_Nucleus_accumbens_basal_ganglia.metaxcan_results	13344	0.670691	0.685732
ENSG00000182333.14	LIPF	-2.52032	0.0117249	8.17e-06	1	1	1	0.0117249	0.01034	mashr_Brain_Nucleus_accumbens_basal_ganglia.metaxcan_results	13344	0.670691	0.686666
ENSG00000225647.1	AC005487.2	2.52002	0.011735	5.59e-05	1	1	1	0.011735	0.0255514	mashr_Brain_Nucleus_accumbens_basal_ganglia.metaxcan_results	13344	0.670691	0.674905
ENSG00000143469.18	SYT14	-2.53062	0.011386	0.0472689	1	1	1	0.011386	0.392325	mashr_Brain_Putamen_basal_ganglia.metaxcan_results	13039	0.670691	0.625869
ENSG00000272360.1	RP11-359I18.5	2.53022	0.0113992	0.0673377	2	2	2	0.0110618	0.477552	mashr_Brain_Putamen_basal_ganglia.metaxcan_results	13039	0.670691	0.712231
ENSG00000110871.14	COQ5	-2.53014	0.0114017	0.0662712	2	2	2	0.0326784	0.397526	mashr_Brain_Putamen_basal_ganglia.metaxcan_results	13039	0.670691	0.656544
ENSG00000256422.5	RP11-886D15.1	2.52672	0.0115133	0.00913879	1	1	1	0.0115133	0.165238	mashr_Brain_Putamen_basal_ganglia.metaxcan_results	13039	0.670691	0.628991
ENSG00000170290.3	SLN	2.52449	0.0115866	0.0299504	2	2	2	0.00197459	0.22525	mashr_Brain_Putamen_basal_ganglia.metaxcan_results	13039	0.670691	0.692309
ENSG00000168334.8	XIRP1	-2.52325	0.0116276	0.00707351	1	1	1	0.0116276	0.158938	mashr_Brain_Putamen_basal_ganglia.metaxcan_results	13039	0.670691	0.62387
ENSG00000157426.13	AASDH	2.52292	0.0116385	0.00277607	1	1	1	0.0116385	0.212478	mashr_Brain_Putamen_basal_ganglia.metaxcan_results	13039	0.670691	0.667222
ENSG00000269921.1	RP11-646I6.5	-2.52292	0.0116385	0.00246424	1	1	1	0.0116385	0.200189	mashr_Brain_Putamen_basal_ganglia.metaxcan_results	13039	0.670691	0.738956
ENSG00000172803.17	SNX32	-2.52049	0.0117193	0.0417748	1	1	1	0.0117193	0.418086	mashr_Brain_Putamen_basal_ganglia.metaxcan_results	13039	0.670691	0.62387
ENSG00000182333.14	LIPF	-2.52032	0.0117249	8.44e-06	1	1	1	0.0117249	0.0107702	mashr_Brain_Putamen_basal_ganglia.metaxcan_results	13039	0.670691	0.738956
ENSG00000110756.17	HPS5	2.5292	0.0114322	0.00629796	2	2	2	0.00398033	0.0918398	mashr_Brain_Substantia_nigra.metaxcan_results	11886	0.670691	0.686666
ENSG00000130856.15	ZNF236	2.52852	0.0114545	0.00710788	1	1	1	0.0114545	0.158078	mashr_Brain_Substantia_nigra.metaxcan_results	11886	0.670691	0.674905
ENSG00000119314.15	PTBP3	2.52695	0.0115058	0.00614727	2	2	2	0.0302959	0.0966133	mashr_Brain_Substantia_nigra.metaxcan_results	11886	0.670691	0.685732
ENSG00000172803.17	SNX32	-2.52049	0.0117193	0.137629	1	1	1	0.0117193	0.785014	mashr_Brain_Substantia_nigra.metaxcan_results	11886	0.670691	0.712231
ENSG00000182333.14	LIPF	-2.52032	0.0117249	9.34e-06	1	1	1	0.0117249	0.00972004	mashr_Brain_Substantia_nigra.metaxcan_results	11886	0.670691	0.628991
ENSG00000250305.8	KIAA1456	-2.51956	0.0117502	0.0213286	2	2	2	0.0282658	0.408098	mashr_Brain_Substantia_nigra.metaxcan_results	11886	0.670691	0.692309
ENSG00000142188.16	TMEM50B	-2.51925	0.0117604	0.0989318	1	1	1	0.0117604	0.443215	mashr_Brain_Hippocampus.metaxcan_results	12820	0.670815	0.628991
ENSG00000142973.13	CYP4B1	2.51891	0.0117719	0.0308453	1	1	1	0.0117719	0.340456	mashr_Brain_Anterior_cingulate_cortex_BA24.metaxcan_results	12785	0.670922	0.674905
ENSG00000198171.12	DDRGK1	-2.51888	0.0117729	0.0041735	1	1	1	0.0117729	0.116663	mashr_Brain_Caudate_basal_ganglia.metaxcan_results	13455	0.670922	0.685732
ENSG00000136754.16	ABI1	2.51881	0.0117752	7.55e-07	2	2	2	0.0290899	0.00263915	mashr_Brain_Hippocampus.metaxcan_results	12820	0.670922	0.628991
ENSG00000274341.1	RP11-227G15.10	2.51828	0.0117928	0.00534796	2	2	2	0.00813409	0.100758	mashr_Brain_Nucleus_accumbens_basal_ganglia.metaxcan_results	13344	0.671681	0.624047
ENSG00000119950.20	MXI1	-2.51785	0.0118073	0.0214525	1	1	1	0.0118073	0.199092	mashr_Brain_Cerebellum.metaxcan_results	13078	0.672261	0.712231
ENSG00000122692.8	SMU1	-2.51756	0.0118172	0.0239324	2	2	2	0.0069136	0.318518	mashr_Brain_Frontal_Cortex_BA9.metaxcan_results	13383	0.672337	0.658955
ENSG00000136448.11	NMT1	-2.51755	0.0118173	0.0328043	1	1	1	0.0118173	0.275848	mashr_Brain_Putamen_basal_ganglia.metaxcan_results	13039	0.672337	0.667222
ENSG00000198951.11	NAGA	-2.51698	0.0118367	0.127651	2	2	2	0.00931273	0.320987	mashr_Brain_Caudate_basal_ganglia.metaxcan_results	13455	0.672566	0.624047
ENSG00000178966.16	RMI1	-2.51692	0.0118386	0.0206242	2	2	2	0.0208811	0.187649	mashr_Brain_Hypothalamus.metaxcan_results	13017	0.672566	0.667222
ENSG00000009413.15	REV3L	-2.51712	0.0118318	0.00157972	2	2	2	0.00911255	0.0728044	mashr_Brain_Nucleus_accumbens_basal_ganglia.metaxcan_results	13344	0.672566	0.686477
ENSG00000146587.17	RBAK	-2.51701	0.0118354	0.0585197	2	2	2	0.029654	0.705872	mashr_Brain_Putamen_basal_ganglia.metaxcan_results	13039	0.672566	0.693864
ENSG00000105556.11	MIER2	-2.51635	0.0118579	0.0113198	1	2	2	0.0118579	0.178263	mashr_Brain_Anterior_cingulate_cortex_BA24.metaxcan_results	12785	0.673418	0.6768
ENSG00000172717.15	FAM71D	-2.51548	0.0118869	0.011671	1	1	1	0.0118869	0.276838	mashr_Brain_Cortex.metaxcan_results	13546	0.674082	0.741191
ENSG00000172717.15	FAM71D	-2.51548	0.0118869	0.00744973	1	1	1	0.0118869	0.214346	mashr_Brain_Hippocampus.metaxcan_results	12820	0.674082	0.669455
ENSG00000172717.15	FAM71D	-2.51548	0.0118869	0.00760268	1	1	1	0.0118869	0.217138	mashr_Brain_Hypothalamus.metaxcan_results	13017	0.674082	0.630032
ENSG00000256053.7	APOPT1	2.51569	0.0118801	0.0184101	2	3	3	0.0106837	0.195728	mashr_Brain_Substantia_nigra.metaxcan_results	11886	0.674082	0.693864
ENSG00000188729.6	OSTN	-2.5153	0.011893	0.0259294	2	2	2	0.0171086	0.216038	mashr_Brain_Hippocampus.metaxcan_results	12820	0.674181	0.630032
ENSG00000121931.15	LRIF1	-2.51473	0.0119124	0.00351548	2	2	2	0.0141028	0.079586	mashr_Brain_Anterior_cingulate_cortex_BA24.metaxcan_results	12785	0.674301	0.713242
ENSG00000128463.12	EMC4	2.51509	0.0119001	0.0149854	1	1	1	0.0119001	0.218172	mashr_Brain_Cerebellum.metaxcan_results	13078	0.674301	0.669455
ENSG00000019505.7	SYT13	-2.51479	0.0119104	0.000677104	1	1	1	0.0119104	0.0383072	mashr_Brain_Cortex.metaxcan_results	13546	0.674301	0.741191
ENSG00000019505.7	SYT13	2.51479	0.0119104	0.000170823	1	1	1	0.0119104	0.0204319	mashr_Brain_Substantia_nigra.metaxcan_results	11886	0.674301	0.676889
ENSG00000165379.13	LRFN5	-2.51418	0.0119311	0.464435	3	3	3	0.00271943	0.585902	mashr_Brain_Cerebellum.metaxcan_results	13078	0.674868	0.667222
ENSG00000156787.16	TBC1D31	-2.51424	0.011929	0.0656116	2	2	2	0.00657163	0.329296	mashr_Brain_Putamen_basal_ganglia.metaxcan_results	13039	0.674868	0.713242
ENSG00000115762.16	PLEKHB2	2.51371	0.0119469	0.00151344	2	2	2	0.00747118	0.107084	mashr_Brain_Putamen_basal_ganglia.metaxcan_results	13039	0.675517	0.667222
ENSG00000173567.14	ADGRF3	-2.51324	0.0119628	0.0187333	1	1	1	0.0119628	0.200406	mashr_Brain_Cerebellar_Hemisphere.metaxcan_results	13769	0.675927	0.695061
ENSG00000196689.11	TRPV1	2.5133	0.0119608	0.00790157	2	2	2	0.0432412	0.221198	mashr_Brain_Hypothalamus.metaxcan_results	13017	0.675927	0.635974
ENSG00000164934.13	DCAF13	2.51297	0.011972	0.0196434	2	2	2	0.00467233	0.244104	mashr_Brain_Frontal_Cortex_BA9.metaxcan_results	13383	0.676199	0.663794
ENSG00000106153.12	CHCHD2	-2.51282	0.0119772	0.0145264	2	3	3	0.0147552	0.199835	mashr_Brain_Putamen_basal_ganglia.metaxcan_results	13039	0.676249	0.667222
ENSG00000174405.13	LIG4	-2.51218	0.0119988	0.019304	2	2	2	0.0139224	0.365829	mashr_Brain_Cortex.metaxcan_results	13546	0.677225	0.670069
ENSG00000130856.15	ZNF236	2.51183	0.0120106	0.00549885	2	2	2	0.0114545	0.11196	mashr_Brain_Frontal_Cortex_BA9.metaxcan_results	13383	0.677396	0.627034
ENSG00000198951.11	NAGA	-2.51193	0.0120074	0.177614	2	2	2	0.0114118	0.373242	mashr_Brain_Nucleus_accumbens_basal_ganglia.metaxcan_results	13344	0.677396	0.663794
ENSG00000137449.15	CPEB2	2.51103	0.0120378	3.07e-06	2	2	2	0.00481522	0.00516452	mashr_Brain_Amygdala.metaxcan_results	12093	0.677675	0.670069
ENSG00000131400.7	NAPSA	2.5099	0.0120764	0.000189443	1	1	1	0.0120764	0.0203716	mashr_Brain_Amygdala.metaxcan_results	12093	0.677675	0.667222
ENSG00000134146.11	DPH6	2.51096	0.0120402	0.00648133	1	2	2	0.0120402	0.142499	mashr_Brain_Anterior_cingulate_cortex_BA24.metaxcan_results	12785	0.677675	0.715514
ENSG00000131400.7	NAPSA	2.5099	0.0120764	0.000352649	1	1	1	0.0120764	0.0282494	mashr_Brain_Anterior_cingulate_cortex_BA24.metaxcan_results	12785	0.677675	0.698756
ENSG00000131400.7	NAPSA	2.5099	0.0120764	0.0001511	1	1	1	0.0120764	0.0177034	mashr_Brain_Caudate_basal_ganglia.metaxcan_results	13455	0.677675	0.67776
ENSG00000103126.14	AXIN1	-2.5111	0.0120355	0.0180736	1	1	1	0.0120355	0.205241	mashr_Brain_Cerebellum.metaxcan_results	13078	0.677675	0.627034
ENSG00000131400.7	NAPSA	2.5099	0.0120764	0.000400031	1	1	1	0.0120764	0.0295488	mashr_Brain_Cerebellum.metaxcan_results	13078	0.677675	0.627034
ENSG00000168243.10	GNG4	-2.51155	0.0120203	0.0122507	1	1	1	0.0120203	0.162572	mashr_Brain_Cortex.metaxcan_results	13546	0.677675	0.663794
ENSG00000180884.9	ZNF792	2.51044	0.012058	0.0830233	2	2	2	0.0031236	0.255688	mashr_Brain_Frontal_Cortex_BA9.metaxcan_results	13383	0.677675	0.698756
ENSG00000160602.13	NEK8	2.51072	0.0120484	0.00442351	2	2	2	0.0101287	0.0982366	mashr_Brain_Nucleus_accumbens_basal_ganglia.metaxcan_results	13344	0.677675	0.67776
ENSG00000126215.13	XRCC3	-2.51068	0.0120501	0.0122197	1	1	1	0.0120501	0.170507	mashr_Brain_Nucleus_accumbens_basal_ganglia.metaxcan_results	13344	0.677675	0.693506
ENSG00000131400.7	NAPSA	2.5099	0.0120764	0.00012461	1	1	1	0.0120764	0.0164945	mashr_Brain_Nucleus_accumbens_basal_ganglia.metaxcan_results	13344	0.677675	0.715514
ENSG00000120008.15	WDR11	2.51123	0.0120312	0.199353	2	3	3	0.00911097	0.480748	mashr_Brain_Putamen_basal_ganglia.metaxcan_results	13039	0.677675	0.627034
ENSG00000131400.7	NAPSA	2.5099	0.0120764	0.000112682	1	1	1	0.0120764	0.0159105	mashr_Brain_Putamen_basal_ganglia.metaxcan_results	13039	0.677675	0.667222
ENSG00000271892.1	CTD-2228A4.1	2.50888	0.0121114	0.178833	1	1	1	0.0121114	0.625673	mashr_Brain_Anterior_cingulate_cortex_BA24.metaxcan_results	12785	0.679396	0.67776
ENSG00000165219.21	GAPVD1	-2.50806	0.0121398	0.00780778	1	1	1	0.0121398	0.120458	mashr_Brain_Anterior_cingulate_cortex_BA24.metaxcan_results	12785	0.679762	0.693506
ENSG00000240720.7	LRRD1	-2.50845	0.0121261	3.42e-05	2	2	2	0.00132255	0.00852182	mashr_Brain_Caudate_basal_ganglia.metaxcan_results	13455	0.679762	0.66723
ENSG00000101489.19	CELF4	-2.50812	0.0121375	5.79e-06	2	2	2	0.00970605	0.00341559	mashr_Brain_Caudate_basal_ganglia.metaxcan_results	13455	0.679762	0.715937
ENSG00000136881.11	BAAT	-2.50813	0.0121373	0.229911	4	4	4	0.0234765	0.711166	mashr_Brain_Cerebellum.metaxcan_results	13078	0.679762	0.693506
ENSG00000184992.10	BRI3BP	-2.50841	0.0121277	0.000340925	1	1	1	0.0121277	0.0293852	mashr_Brain_Putamen_basal_ganglia.metaxcan_results	13039	0.679762	0.67776
ENSG00000213413.2	PVRIG	-2.50772	0.0121515	0.029974	1	2	2	0.0121515	0.246683	mashr_Brain_Cerebellar_Hemisphere.metaxcan_results	13769	0.680171	0.643388
ENSG00000113407.13	TARS	-2.50735	0.0121641	0.000839385	1	1	1	0.0121641	0.0498794	mashr_Brain_Caudate_basal_ganglia.metaxcan_results	13455	0.680633	0.693506
ENSG00000261241.5	LINC02128	2.50699	0.0121764	0.131746	3	3	3	0.0037989	0.407046	mashr_Brain_Cortex.metaxcan_results	13546	0.680756	0.674211
ENSG00000253807.5	LINC01170	-2.5067	0.0121863	0.0205119	1	1	1	0.0121863	0.225769	mashr_Brain_Frontal_Cortex_BA9.metaxcan_results	13383	0.680756	0.642847
ENSG00000213398.7	LCAT	2.50674	0.012185	0.00129237	1	1	1	0.012185	0.123168	mashr_Brain_Hippocampus.metaxcan_results	12820	0.680756	0.663794
ENSG00000095564.13	BTAF1	2.50665	0.0121881	0.000713795	1	1	1	0.0121881	0.0651912	mashr_Brain_Nucleus_accumbens_basal_ganglia.metaxcan_results	13344	0.680756	0.753161
ENSG00000095564.13	BTAF1	2.50665	0.0121881	0.000314069	1	1	1	0.0121881	0.0480984	mashr_Brain_Substantia_nigra.metaxcan_results	11886	0.680756	0.630381
ENSG00000003393.14	ALS2	-2.50648	0.0121941	0.0134835	2	2	2	0.00425711	0.187201	mashr_Brain_Cortex.metaxcan_results	13546	0.680848	0.674211
ENSG00000275764.1	RP11-582E3.6	2.50573	0.01222	0.070124	2	2	2	0.0168186	0.407026	mashr_Brain_Anterior_cingulate_cortex_BA24.metaxcan_results	12785	0.682045	0.67927
ENSG00000271967.1	RP11-134K13.4	-2.50545	0.0122295	0.0579762	1	1	1	0.0122295	0.348016	mashr_Brain_Substantia_nigra.metaxcan_results	11886	0.682334	0.753161
ENSG00000101210.10	EEF1A2	-2.50461	0.0122587	0.000912248	1	1	1	0.0122587	0.0923108	mashr_Brain_Cerebellar_Hemisphere.metaxcan_results	13769	0.682742	0.663794
ENSG00000154079.5	SDHAF4	-2.50506	0.0122432	0.0764719	2	2	2	0.0184584	0.320696	mashr_Brain_Frontal_Cortex_BA9.metaxcan_results	13383	0.682742	0.643597
ENSG00000123737.12	EXOSC9	2.50488	0.0122494	3.31e-05	2	2	2	0.00629242	0.00839939	mashr_Brain_Hippocampus.metaxcan_results	12820	0.682742	0.698613
ENSG00000163281.11	GNPDA2	2.50476	0.0122533	0.0691755	2	2	2	0.0115547	0.448956	mashr_Brain_Hypothalamus.metaxcan_results	13017	0.682742	0.698613
ENSG00000187189.10	TSPYL4	2.50463	0.0122581	0.000480591	2	2	2	0.00647438	0.0501132	mashr_Brain_Hypothalamus.metaxcan_results	13017	0.682742	0.646451
ENSG00000174405.13	LIG4	-2.50363	0.0122927	0.0182826	1	1	1	0.0122927	0.320288	mashr_Brain_Anterior_cingulate_cortex_BA24.metaxcan_results	12785	0.68317	0.663794
ENSG00000174405.13	LIG4	-2.50363	0.0122927	0.0420564	1	1	1	0.0122927	0.531393	mashr_Brain_Cerebellum.metaxcan_results	13078	0.68317	0.680357
ENSG00000261241.5	LINC02128	2.50386	0.0122846	0.106337	2	2	2	0.0037989	0.392774	mashr_Brain_Frontal_Cortex_BA9.metaxcan_results	13383	0.68317	0.721913
ENSG00000174405.13	LIG4	-2.50363	0.0122927	0.0212042	1	1	1	0.0122927	0.368293	mashr_Brain_Hypothalamus.metaxcan_results	13017	0.68317	0.698613
ENSG00000174405.13	LIG4	-2.50363	0.0122927	0.0133201	1	1	1	0.0122927	0.274963	mashr_Brain_Nucleus_accumbens_basal_ganglia.metaxcan_results	13344	0.68317	0.633337
ENSG00000174405.13	LIG4	-2.50363	0.0122927	0.020249	1	1	1	0.0122927	0.34874	mashr_Brain_Putamen_basal_ganglia.metaxcan_results	13039	0.68317	0.67033
ENSG00000205250.8	E2F4	2.50304	0.012313	0.00153801	2	2	2	0.0127864	0.127081	mashr_Brain_Amygdala.metaxcan_results	12093	0.684045	0.707486
ENSG00000271384.1	RP11-435O5.7	2.50292	0.0123173	0.000775079	1	1	1	0.0123173	0.0813064	mashr_Brain_Hypothalamus.metaxcan_results	13017	0.684045	0.698613
ENSG00000178852.15	EFCAB13	2.50274	0.0123236	0.36714	3	3	3	0.0351626	0.620263	mashr_Brain_Cerebellar_Hemisphere.metaxcan_results	13769	0.684153	0.647261
ENSG00000125877.12	ITPA	2.50242	0.0123348	0.145848	3	3	3	0.0117729	0.647859	mashr_Brain_Putamen_basal_ganglia.metaxcan_results	13039	0.684533	0.67033
ENSG00000147955.16	SIGMAR1	2.50215	0.0123443	0.00458629	2	2	2	0.00626566	0.17665	mashr_Brain_Amygdala.metaxcan_results	12093	0.68457	0.677686
ENSG00000135341.17	MAP3K7	-2.50221	0.012342	0.000399947	2	2	2	0.03892	0.0591679	mashr_Brain_Cortex.metaxcan_results	13546	0.68457	0.707486
ENSG00000115286.19	NDUFS7	2.5019	0.0123529	0.0223736	2	2	2	0.00758818	0.395001	mashr_Brain_Cerebellum.metaxcan_results	13078	0.684805	0.722267
ENSG00000142549.9	IGLON5	-2.50165	0.0123615	0.00074472	1	1	1	0.0123615	0.0395228	mashr_Brain_Hypothalamus.metaxcan_results	13017	0.685034	0.698613
ENSG00000168237.17	GLYCTK	-2.50043	0.0124044	0.060567	2	2	2	0.00875359	0.324378	mashr_Brain_Amygdala.metaxcan_results	12093	0.685185	0.647532
ENSG00000070190.12	DAPP1	2.49979	0.0124268	0.00660808	1	1	1	0.0124268	0.196452	mashr_Brain_Caudate_basal_ganglia.metaxcan_results	13455	0.685185	0.67033
ENSG00000110321.16	EIF4G2	-2.49969	0.0124301	1.96e-05	1	1	1	0.0124301	0.0125908	mashr_Brain_Caudate_basal_ganglia.metaxcan_results	13455	0.685185	0.663794
ENSG00000115761.15	NOL10	-2.50097	0.0123853	0.0201493	2	2	2	0.0109043	0.229564	mashr_Brain_Cerebellar_Hemisphere.metaxcan_results	13769	0.685185	0.647899
ENSG00000110321.16	EIF4G2	-2.49969	0.0124301	4e-06	1	1	1	0.0124301	0.00601611	mashr_Brain_Cortex.metaxcan_results	13546	0.685185	0.698613
ENSG00000178028.13	DMAP1	-2.50098	0.0123851	0.0164061	1	1	1	0.0123851	0.255112	mashr_Brain_Frontal_Cortex_BA9.metaxcan_results	13383	0.685185	0.707575
ENSG00000070190.12	DAPP1	2.49979	0.0124268	0.00472916	1	1	1	0.0124268	0.159832	mashr_Brain_Frontal_Cortex_BA9.metaxcan_results	13383	0.685185	0.702721
ENSG00000168062.9	BATF2	-2.50127	0.0123748	0.00181762	2	2	2	0.00377573	0.0840345	mashr_Brain_Hippocampus.metaxcan_results	12820	0.685185	0.663794
ENSG00000143167.11	GPA33	2.5008	0.0123912	0.0130974	2	2	2	0.00243374	0.250789	mashr_Brain_Hypothalamus.metaxcan_results	13017	0.685185	0.754715
ENSG00000110321.16	EIF4G2	-2.49969	0.0124301	2.1e-05	1	1	1	0.0124301	0.013791	mashr_Brain_Hypothalamus.metaxcan_results	13017	0.685185	0.702721
ENSG00000110321.16	EIF4G2	-2.49969	0.0124301	8.43e-06	1	1	1	0.0124301	0.00806773	mashr_Brain_Nucleus_accumbens_basal_ganglia.metaxcan_results	13344	0.685185	0.677686
ENSG00000172301.10	COPRS	-2.50124	0.012376	0.00732852	2	2	2	0.0182872	0.164323	mashr_Brain_Putamen_basal_ganglia.metaxcan_results	13039	0.685185	0.698613
ENSG00000110321.16	EIF4G2	-2.49969	0.0124301	1.81e-05	1	1	1	0.0124301	0.0124038	mashr_Brain_Putamen_basal_ganglia.metaxcan_results	13039	0.685185	0.637954
ENSG00000070190.12	DAPP1	2.49979	0.0124268	0.00380796	1	1	1	0.0124268	0.142405	mashr_Brain_Substantia_nigra.metaxcan_results	11886	0.685185	0.67033
ENSG00000110321.16	EIF4G2	-2.49969	0.0124301	7.45e-05	1	1	1	0.0124301	0.0316463	mashr_Brain_Substantia_nigra.metaxcan_results	11886	0.685185	0.754715
ENSG00000018510.13	AGPS	-2.49898	0.0124552	0.0184927	2	2	2	0.00772674	0.370623	mashr_Brain_Cortex.metaxcan_results	13546	0.685215	0.663794
ENSG00000168062.9	BATF2	2.49892	0.0124571	0.000578881	1	1	1	0.0124571	0.0366496	mashr_Brain_Cortex.metaxcan_results	13546	0.685215	0.67033
ENSG00000117597.17	DIEXF	-2.49941	0.01244	0.0249974	2	2	2	0.0127525	0.287075	mashr_Brain_Frontal_Cortex_BA9.metaxcan_results	13383	0.685215	0.663794
ENSG00000018510.13	AGPS	-2.49917	0.0124484	0.0202317	2	2	2	0.00772674	0.293888	mashr_Brain_Frontal_Cortex_BA9.metaxcan_results	13383	0.685215	0.663794
ENSG00000134333.13	LDHA	2.49914	0.0124495	0.0028248	2	2	2	0.0948247	0.115959	mashr_Brain_Frontal_Cortex_BA9.metaxcan_results	13383	0.685215	0.677686
ENSG00000138311.15	ZNF365	2.49938	0.0124411	0.0155592	2	2	2	0.014216	0.111553	mashr_Brain_Putamen_basal_ganglia.metaxcan_results	13039	0.685215	0.677686
ENSG00000109861.15	CTSC	2.49868	0.0124656	0.00197742	2	2	2	0.012067	0.0857189	mashr_Brain_Amygdala.metaxcan_results	12093	0.685246	0.707598
ENSG00000106153.12	CHCHD2	-2.49866	0.0124664	0.00669681	2	3	3	0.0147552	0.134383	mashr_Brain_Hippocampus.metaxcan_results	12820	0.685246	0.647583
ENSG00000188897.8	CTD-3088G3.8	2.49836	0.0124768	0.00950545	1	1	1	0.0124768	0.193329	mashr_Brain_Hippocampus.metaxcan_results	12820	0.685574	0.647583
ENSG00000138190.16	EXOC6	2.49806	0.0124874	0.00967338	2	2	2	0.0266901	0.0905774	mashr_Brain_Cerebellar_Hemisphere.metaxcan_results	13769	0.685912	0.650637
ENSG00000110906.12	KCTD10	-2.4978	0.0124967	0.00540197	1	2	2	0.0124967	0.157067	mashr_Brain_Nucleus_accumbens_basal_ganglia.metaxcan_results	13344	0.686184	0.638914
ENSG00000116704.7	SLC35D1	-2.49709	0.0125218	2.39e-05	1	1	1	0.0125218	0.00753898	mashr_Brain_Amygdala.metaxcan_results	12093	0.68635	0.728576
ENSG00000116704.7	SLC35D1	-2.49709	0.0125218	0.0012299	1	1	1	0.0125218	0.0564825	mashr_Brain_Anterior_cingulate_cortex_BA24.metaxcan_results	12785	0.68635	0.678176
ENSG00000257218.5	GATC	2.49727	0.0125155	0.103479	2	2	2	0.00531414	0.71995	mashr_Brain_Cerebellum.metaxcan_results	13078	0.68635	0.707598
ENSG00000198951.11	NAGA	-2.49725	0.0125162	0.232045	2	2	2	0.00931273	0.421229	mashr_Brain_Cortex.metaxcan_results	13546	0.68635	0.690047
ENSG00000116704.7	SLC35D1	2.49709	0.0125218	1.79e-07	1	1	1	0.0125218	0.000685613	mashr_Brain_Hypothalamus.metaxcan_results	13017	0.68635	0.698613
ENSG00000104853.15	CLPTM1	2.49691	0.0125279	0.00113363	2	2	2	0.00651486	0.0520705	mashr_Brain_Hippocampus.metaxcan_results	12820	0.686444	0.647612
ENSG00000229921.6	KIF25-AS1	2.49677	0.0125331	1.14402	3	3	3	0.0288828	0.959065	mashr_Brain_Frontal_Cortex_BA9.metaxcan_results	13383	0.686489	0.665065
ENSG00000175581.13	MRPL48	-2.49614	0.0125554	0.0216036	2	2	2	0.000462259	0.212378	mashr_Brain_Hypothalamus.metaxcan_results	13017	0.687469	0.698613
ENSG00000156471.12	PTDSS1	-2.49565	0.0125728	0.00521118	2	2	2	0.0118629	0.116719	mashr_Brain_Frontal_Cortex_BA9.metaxcan_results	13383	0.688176	0.665065
ENSG00000196812.4	ZSCAN16	-2.49542	0.0125808	0.00255218	1	1	1	0.0125808	0.0847373	mashr_Brain_Hippocampus.metaxcan_results	12820	0.688371	0.647732
ENSG00000198951.11	NAGA	-2.49465	0.012608	0.185612	2	2	2	0.00931273	0.378616	mashr_Brain_Putamen_basal_ganglia.metaxcan_results	13039	0.689622	0.676528
ENSG00000107140.15	TESK1	-2.49438	0.0126178	0.0503812	2	2	2	0.00795263	0.38512	mashr_Brain_Cerebellum.metaxcan_results	13078	0.689819	0.731336
ENSG00000171798.17	KNDC1	-2.4943	0.0126205	0.00429002	3	3	3	0.0180525	0.0979908	mashr_Brain_Substantia_nigra.metaxcan_results	11886	0.689819	0.754715
ENSG00000261241.5	LINC02128	2.49415	0.0126259	0.0865319	2	2	2	0.0037989	0.342801	mashr_Brain_Nucleus_accumbens_basal_ganglia.metaxcan_results	13344	0.689869	0.643051
ENSG00000213171.2	LINGO4	-2.49379	0.0126386	0.00851703	1	1	1	0.0126386	0.306599	mashr_Brain_Hippocampus.metaxcan_results	12820	0.690323	0.648107
ENSG00000100147.13	CCDC134	2.49363	0.0126446	0.00338819	2	2	2	0.012796	0.0863938	mashr_Brain_Hypothalamus.metaxcan_results	13017	0.690407	0.698613
ENSG00000117010.15	ZNF684	2.49328	0.012657	0.0182911	1	1	1	0.012657	0.239387	mashr_Brain_Anterior_cingulate_cortex_BA24.metaxcan_results	12785	0.690601	0.691966
ENSG00000117010.15	ZNF684	2.49328	0.012657	0.00628079	1	1	1	0.012657	0.134589	mashr_Brain_Hypothalamus.metaxcan_results	13017	0.690601	0.698613
ENSG00000167081.16	PBX3	-2.49303	0.012666	0.00567904	2	2	2	0.00382541	0.088892	mashr_Brain_Hypothalamus.metaxcan_results	13017	0.690849	0.698613
ENSG00000126215.13	XRCC3	-2.49249	0.012685	0.0175	2	2	2	0.00696901	0.181613	mashr_Brain_Putamen_basal_ganglia.metaxcan_results	13039	0.691644	0.677866
ENSG00000198951.11	NAGA	-2.49199	0.0127029	0.106299	2	2	2	0.00931273	0.272374	mashr_Brain_Hippocampus.metaxcan_results	12820	0.692377	0.648808
ENSG00000152234.15	ATP5A1	2.49113	0.0127336	0.00719228	2	2	2	0.0215609	0.120494	mashr_Brain_Amygdala.metaxcan_results	12093	0.692825	0.710858
ENSG00000117597.17	DIEXF	-2.49061	0.0127525	0.0205003	1	1	1	0.0127525	0.253487	mashr_Brain_Amygdala.metaxcan_results	12093	0.692825	0.754715
ENSG00000003393.14	ALS2	-2.48929	0.0128	0.0224703	2	2	2	0.00425711	0.206803	mashr_Brain_Amygdala.metaxcan_results	12093	0.692825	0.710858
ENSG00000117597.17	DIEXF	-2.49061	0.0127525	0.0122012	1	1	1	0.0127525	0.199494	mashr_Brain_Anterior_cingulate_cortex_BA24.metaxcan_results	12785	0.692825	0.691966
ENSG00000196166.3	C8orf86	-2.49029	0.012764	0.00469913	1	1	1	0.012764	0.123605	mashr_Brain_Anterior_cingulate_cortex_BA24.metaxcan_results	12785	0.692825	0.754715
ENSG00000264112.1	RP11-159D12.2	2.49003	0.0127731	0.00173911	1	1	1	0.0127731	0.077663	mashr_Brain_Anterior_cingulate_cortex_BA24.metaxcan_results	12785	0.692825	0.659429
ENSG00000183134.4	PTGDR2	-2.4906	0.0127528	0.0437939	2	2	2	0.022341	0.252165	mashr_Brain_Cerebellar_Hemisphere.metaxcan_results	13769	0.692825	0.659429
ENSG00000281706.2	LINC01012	-2.49048	0.012757	0.00154336	2	2	2	0.00638624	0.0782805	mashr_Brain_Cerebellar_Hemisphere.metaxcan_results	13769	0.692825	0.691966
ENSG00000100147.13	CCDC134	2.4894	0.012796	0.00576286	1	1	1	0.012796	0.112796	mashr_Brain_Cerebellum.metaxcan_results	13078	0.692825	0.754715
ENSG00000264112.1	RP11-159D12.2	2.49003	0.0127731	0.00163327	1	1	1	0.0127731	0.0767446	mashr_Brain_Cortex.metaxcan_results	13546	0.692825	0.691966
ENSG00000205250.8	E2F4	2.48966	0.0127864	0.00190919	1	1	1	0.0127864	0.14123	mashr_Brain_Cortex.metaxcan_results	13546	0.692825	0.685994
ENSG00000100147.13	CCDC134	2.4894	0.012796	0.00109127	1	1	1	0.012796	0.0504466	mashr_Brain_Hippocampus.metaxcan_results	12820	0.692825	0.7008
ENSG00000264112.1	RP11-159D12.2	2.49003	0.0127731	0.000802681	1	1	1	0.0127731	0.0501051	mashr_Brain_Hypothalamus.metaxcan_results	13017	0.692825	0.648077
ENSG00000264112.1	RP11-159D12.2	2.49003	0.0127731	0.000961668	1	1	1	0.0127731	0.057733	mashr_Brain_Nucleus_accumbens_basal_ganglia.metaxcan_results	13344	0.692825	0.754715
ENSG00000152475.6	ZNF837	-2.48942	0.0127952	0.00679683	2	2	2	0.0635792	0.188723	mashr_Brain_Putamen_basal_ganglia.metaxcan_results	13039	0.692825	0.685994
ENSG00000186952.14	TMEM232	-2.49108	0.0127355	0.0127452	2	2	2	0.015225	0.274559	mashr_Brain_Substantia_nigra.metaxcan_results	11886	0.692825	0.680966
ENSG00000117597.17	DIEXF	-2.49061	0.0127525	0.0170471	1	1	1	0.0127525	0.246433	mashr_Brain_Substantia_nigra.metaxcan_results	11886	0.692825	0.738457
ENSG00000187676.7	B3GLCT	2.4901	0.0127708	0.00989554	2	2	2	0.0228826	0.161299	mashr_Brain_Substantia_nigra.metaxcan_results	11886	0.692825	0.650971
ENSG00000167264.17	DUS2	2.48986	0.0127795	0.0560534	2	2	2	0.0050939	0.685021	mashr_Brain_Substantia_nigra.metaxcan_results	11886	0.692825	0.754715
ENSG00000100147.13	CCDC134	2.4894	0.012796	0.00320404	1	1	1	0.012796	0.0835962	mashr_Brain_Substantia_nigra.metaxcan_results	11886	0.692825	0.710858
ENSG00000070759.16	TESK2	2.48885	0.0128156	0.026184	3	3	3	0.0310734	0.22422	mashr_Brain_Caudate_basal_ganglia.metaxcan_results	13455	0.693188	0.7008
ENSG00000229921.6	KIF25-AS1	2.48892	0.0128133	0.772785	3	3	3	0.0118618	0.961901	mashr_Brain_Hypothalamus.metaxcan_results	13017	0.693188	0.712304
ENSG00000064703.11	DDX20	-2.48856	0.0128262	0.000471127	1	1	1	0.0128262	0.0332788	mashr_Brain_Caudate_basal_ganglia.metaxcan_results	13455	0.693279	0.754715
ENSG00000064703.11	DDX20	-2.48856	0.0128262	0.000688494	1	1	1	0.0128262	0.0417843	mashr_Brain_Substantia_nigra.metaxcan_results	11886	0.693279	0.712304
ENSG00000111850.10	SMIM8	-2.48794	0.0128485	0.0747617	3	3	3	0.00518719	0.485011	mashr_Brain_Amygdala.metaxcan_results	12093	0.69391	0.710858
ENSG00000111348.8	ARHGDIB	2.48774	0.0128557	0.00139448	2	2	2	0.0477966	0.0603458	mashr_Brain_Caudate_basal_ganglia.metaxcan_results	13455	0.69391	0.651217
ENSG00000003393.14	ALS2	-2.48785	0.0128516	0.0180203	2	2	2	0.00425711	0.192376	mashr_Brain_Hippocampus.metaxcan_results	12820	0.69391	0.681275
ENSG00000266289.1	RP11-1C8.6	-2.48781	0.0128533	0.0348998	1	1	1	0.0128533	0.277444	mashr_Brain_Putamen_basal_ganglia.metaxcan_results	13039	0.69391	0.712304
ENSG00000175581.13	MRPL48	-2.48736	0.0128694	0.0245004	3	3	3	0.000462259	0.267275	mashr_Brain_Caudate_basal_ganglia.metaxcan_results	13455	0.69441	0.712304
ENSG00000197381.15	ADARB1	2.48672	0.0128928	0.000979386	1	1	1	0.0128928	0.0890568	mashr_Brain_Amygdala.metaxcan_results	12093	0.694948	0.712304
ENSG00000184432.9	COPB2	-2.48678	0.0128905	0.00489255	3	3	3	0.0171472	0.0686069	mashr_Brain_Caudate_basal_ganglia.metaxcan_results	13455	0.694948	0.710858
ENSG00000197381.15	ADARB1	2.48672	0.0128928	0.00076065	1	1	1	0.0128928	0.0822311	mashr_Brain_Hypothalamus.metaxcan_results	13017	0.694948	0.702199
ENSG00000152475.6	ZNF837	-2.48633	0.0129069	0.00623637	2	2	2	0.0635792	0.198994	mashr_Brain_Cortex.metaxcan_results	13546	0.695307	0.685994
ENSG00000250863.1	RP11-663P9.1	2.48629	0.0129084	0.0103093	2	2	2	0.0134956	0.170991	mashr_Brain_Putamen_basal_ganglia.metaxcan_results	13039	0.695307	0.681426
ENSG00000153237.17	CCDC148	-2.48604	0.0129173	0.00492576	2	2	2	0.0264365	0.0885333	mashr_Brain_Caudate_basal_ganglia.metaxcan_results	13455	0.695547	0.712304
ENSG00000172262.11	ZNF131	-2.48563	0.0129322	0.000175631	1	1	1	0.0129322	0.018464	mashr_Brain_Amygdala.metaxcan_results	12093	0.695627	0.685994
ENSG00000027847.13	B4GALT7	2.48585	0.0129241	0.0863089	2	2	2	0.00413422	0.240879	mashr_Brain_Cortex.metaxcan_results	13546	0.695627	0.710858
ENSG00000172262.11	ZNF131	-2.48563	0.0129322	0.000117206	1	1	1	0.0129322	0.0144136	mashr_Brain_Hippocampus.metaxcan_results	12820	0.695627	0.651761
ENSG00000196659.9	TTC30B	-2.48473	0.012965	0.0286079	2	2	2	0.00619841	0.206922	mashr_Brain_Cerebellar_Hemisphere.metaxcan_results	13769	0.69595	0.685994
ENSG00000116044.15	NFE2L2	2.48527	0.0129454	3.6e-06	2	2	2	0.00772674	0.00365161	mashr_Brain_Cortex.metaxcan_results	13546	0.69595	0.681581
ENSG00000100307.12	CBX7	2.48475	0.0129643	0.000602009	1	1	1	0.0129643	0.0495274	mashr_Brain_Cortex.metaxcan_results	13546	0.69595	0.651761
ENSG00000110046.12	ATG2A	-2.48506	0.0129531	0.00869128	3	3	3	0.00632806	0.0984572	mashr_Brain_Frontal_Cortex_BA9.metaxcan_results	13383	0.69595	0.759082
ENSG00000229921.6	KIF25-AS1	2.48476	0.012964	2.29751	5	5	5	0.0288828	0.984581	mashr_Brain_Hippocampus.metaxcan_results	12820	0.69595	0.685994
ENSG00000100307.12	CBX7	2.48475	0.0129643	0.000158665	1	1	1	0.0129643	0.0255247	mashr_Brain_Substantia_nigra.metaxcan_results	11886	0.69595	0.665251
ENSG00000138395.14	CDK15	2.48456	0.0129713	4.72e-05	2	2	2	0.000382945	0.0145399	mashr_Brain_Cerebellar_Hemisphere.metaxcan_results	13769	0.696051	0.665251
ENSG00000277423.1	RP11-173P15.9	2.48413	0.0129869	0.00219774	2	2	2	0.00282182	0.13778	mashr_Brain_Frontal_Cortex_BA9.metaxcan_results	13383	0.696644	0.681581
ENSG00000105287.12	PRKD2	-2.48397	0.0129926	0.0737487	2	3	3	0.00280099	0.371575	mashr_Brain_Nucleus_accumbens_basal_ganglia.metaxcan_results	13344	0.696714	0.656719
ENSG00000071242.11	RPS6KA2	-2.48348	0.0130106	0.0106005	1	1	1	0.0130106	0.353973	mashr_Brain_Amygdala.metaxcan_results	12093	0.697435	0.711931
ENSG00000110768.11	GTF2H1	2.48235	0.0130519	0.0696337	2	2	2	0.011188	0.442046	mashr_Brain_Caudate_basal_ganglia.metaxcan_results	13455	0.698936	0.656783
ENSG00000113810.15	SMC4	-2.48235	0.013052	0.00387013	2	2	2	0.0289763	0.089674	mashr_Brain_Cortex.metaxcan_results	13546	0.698936	0.716788
ENSG00000149292.16	TTC12	-2.48259	0.0130431	0.491067	2	3	3	0.00590675	0.632812	mashr_Brain_Nucleus_accumbens_basal_ganglia.metaxcan_results	13344	0.698936	0.687948
ENSG00000153237.17	CCDC148	-2.48142	0.013086	0.014061	2	3	3	0.0264365	0.165017	mashr_Brain_Frontal_Cortex_BA9.metaxcan_results	13383	0.700514	0.684101
ENSG00000239779.6	WBP1	2.48063	0.0131149	0.000148398	1	1	1	0.0131149	0.023442	mashr_Brain_Amygdala.metaxcan_results	12093	0.701098	0.711968
ENSG00000239779.6	WBP1	2.48063	0.0131149	0.00032352	1	2	2	0.0131149	0.0360347	mashr_Brain_Caudate_basal_ganglia.metaxcan_results	13455	0.701098	0.717321
ENSG00000239779.6	WBP1	2.48063	0.0131149	0.000178958	1	1	1	0.0131149	0.0257312	mashr_Brain_Hippocampus.metaxcan_results	12820	0.701098	0.65559
ENSG00000239779.6	WBP1	2.48063	0.0131149	0.000658979	1	1	1	0.0131149	0.0512818	mashr_Brain_Hypothalamus.metaxcan_results	13017	0.701098	0.71132
ENSG00000102547.18	CAB39L	-2.48025	0.013129	0.0421783	1	1	1	0.013129	0.37561	mashr_Brain_Amygdala.metaxcan_results	12093	0.701216	0.690241
ENSG00000197497.10	ZNF665	2.48011	0.013134	0.0634794	1	1	1	0.013134	0.350287	mashr_Brain_Cerebellum.metaxcan_results	13078	0.701216	0.711968
ENSG00000108852.14	MPP2	-2.48008	0.0131351	0.00833499	2	2	2	0.00141723	0.148733	mashr_Brain_Cortex.metaxcan_results	13546	0.701216	0.753794
ENSG00000152234.15	ATP5A1	2.48027	0.0131283	0.00689471	2	2	2	0.0215609	0.10991	mashr_Brain_Putamen_basal_ganglia.metaxcan_results	13039	0.701216	0.68943
ENSG00000174276.6	ZNHIT2	-2.47988	0.0131425	2.51e-05	2	2	2	0.00977192	0.00986306	mashr_Brain_Hippocampus.metaxcan_results	12820	0.701369	0.65559
ENSG00000276234.4	TADA2A	2.47975	0.0131473	0.0494156	2	2	2	0.122416	0.316646	mashr_Brain_Nucleus_accumbens_basal_ganglia.metaxcan_results	13344	0.701386	0.65954
ENSG00000258472.8	RP11-192H23.4	-2.47956	0.0131546	0.0275599	1	1	1	0.0131546	0.241183	mashr_Brain_Cerebellar_Hemisphere.metaxcan_results	13769	0.701527	0.672014
ENSG00000075151.20	EIF4G3	-2.47944	0.013159	0.00402038	1	1	1	0.013159	0.0880316	mashr_Brain_Substantia_nigra.metaxcan_results	11886	0.701527	0.766703
ENSG00000127483.17	HP1BP3	-2.47921	0.0131673	0.00138368	1	1	1	0.0131673	0.0506162	mashr_Brain_Anterior_cingulate_cortex_BA24.metaxcan_results	12785	0.701732	0.708194
ENSG00000163281.11	GNPDA2	2.47878	0.0131834	0.208882	3	3	3	0.016094	0.519032	mashr_Brain_Anterior_cingulate_cortex_BA24.metaxcan_results	12785	0.702234	0.708194
ENSG00000278259.4	MYO19	2.47871	0.0131857	0.0184648	2	2	2	0.0134726	0.185181	mashr_Brain_Caudate_basal_ganglia.metaxcan_results	13455	0.702234	0.718275
ENSG00000198951.11	NAGA	-2.47825	0.0132027	0.088259	2	2	2	0.00931273	0.252915	mashr_Brain_Amygdala.metaxcan_results	12093	0.702898	0.712502
ENSG00000198171.12	DDRGK1	-2.47754	0.0132293	0.00452732	2	2	2	0.0117729	0.117097	mashr_Brain_Hippocampus.metaxcan_results	12820	0.704075	0.657365
ENSG00000158623.14	COPG2	-2.47607	0.0132837	0.0191201	1	1	1	0.0132837	0.234078	mashr_Brain_Amygdala.metaxcan_results	12093	0.704116	0.68943
ENSG00000158623.14	COPG2	-2.47607	0.0132837	0.0188889	1	1	1	0.0132837	0.243071	mashr_Brain_Caudate_basal_ganglia.metaxcan_results	13455	0.704116	0.69496
ENSG00000074266.19	EED	2.47573	0.0132963	0.0663475	1	1	1	0.0132963	0.369935	mashr_Brain_Cerebellar_Hemisphere.metaxcan_results	13769	0.704116	0.661078
ENSG00000111962.7	UST	2.47625	0.013277	0.211875	4	4	4	0.0526971	0.51704	mashr_Brain_Cerebellum.metaxcan_results	13078	0.704116	0.753794
ENSG00000074266.19	EED	2.47573	0.0132963	0.0819657	1	1	1	0.0132963	0.425834	mashr_Brain_Cerebellum.metaxcan_results	13078	0.704116	0.68943
ENSG00000138190.16	EXOC6	2.47569	0.0132979	0.0130248	2	2	2	0.0266901	0.099755	mashr_Brain_Cerebellum.metaxcan_results	13078	0.704116	0.661078
ENSG00000139618.14	BRCA2	-2.47664	0.0132624	0.00348713	1	1	1	0.0132624	0.10401	mashr_Brain_Cortex.metaxcan_results	13546	0.704116	0.717236
ENSG00000094880.10	CDC23	-2.47625	0.0132771	0.00259421	1	1	1	0.0132771	0.0714812	mashr_Brain_Cortex.metaxcan_results	13546	0.704116	0.712502
ENSG00000158623.14	COPG2	-2.47607	0.0132837	0.0148852	1	1	1	0.0132837	0.216163	mashr_Brain_Cortex.metaxcan_results	13546	0.704116	0.691735
ENSG00000158623.14	COPG2	-2.47607	0.0132837	0.0117303	1	1	1	0.0132837	0.199232	mashr_Brain_Frontal_Cortex_BA9.metaxcan_results	13383	0.704116	0.718772
ENSG00000146457.14	WTAP	2.47602	0.0132856	0.0249116	3	3	3	0.0039167	0.239918	mashr_Brain_Hippocampus.metaxcan_results	12820	0.704116	0.68943
ENSG00000164683.16	HEY1	-2.4762	0.0132791	0.00148503	1	1	1	0.0132791	0.0628754	mashr_Brain_Hypothalamus.metaxcan_results	13017	0.704116	0.657611
ENSG00000158623.14	COPG2	-2.47634	0.0132737	0.00960621	2	2	2	0.0132837	0.176545	mashr_Brain_Nucleus_accumbens_basal_ganglia.metaxcan_results	13344	0.704116	0.67204
ENSG00000094880.10	CDC23	-2.47625	0.0132771	0.00227283	1	1	1	0.0132771	0.0645346	mashr_Brain_Nucleus_accumbens_basal_ganglia.metaxcan_results	13344	0.704116	0.753794
ENSG00000164118.12	CEP44	2.4764	0.0132714	0.0170514	1	1	1	0.0132714	0.181317	mashr_Brain_Putamen_basal_ganglia.metaxcan_results	13039	0.704116	0.753794
ENSG00000165714.10	BORCS5	2.47548	0.0133056	0.103007	3	3	3	0.0336828	0.399021	mashr_Brain_Cerebellar_Hemisphere.metaxcan_results	13769	0.704237	0.67204
ENSG00000168827.14	GFM1	2.47539	0.0133092	0.665865	3	3	3	0.00872517	0.557579	mashr_Brain_Cerebellar_Hemisphere.metaxcan_results	13769	0.704237	0.67204
ENSG00000012061.15	ERCC1	-2.47521	0.0133159	0.0049845	1	1	1	0.0133159	0.104154	mashr_Brain_Amygdala.metaxcan_results	12093	0.704353	0.712502
ENSG00000186470.13	BTN3A2	-2.47417	0.0133546	0.535738	3	3	3	0.00164012	1.10253	mashr_Brain_Cerebellum.metaxcan_results	13078	0.706158	0.753794
ENSG00000122971.8	ACADS	-2.47364	0.0133745	0.0539151	2	2	2	0.00461356	0.285578	mashr_Brain_Amygdala.metaxcan_results	12093	0.706541	0.712502
ENSG00000266289.1	RP11-1C8.6	-2.47328	0.0133879	0.049173	1	1	1	0.0133879	0.344717	mashr_Brain_Caudate_basal_ganglia.metaxcan_results	13455	0.706541	0.719485
ENSG00000196312.12	MFSD14C	-2.47325	0.0133891	0.0254214	2	2	2	0.0326224	0.960654	mashr_Brain_Frontal_Cortex_BA9.metaxcan_results	13383	0.706541	0.775845
ENSG00000171798.17	KNDC1	-2.4736	0.013376	0.00236963	2	2	2	0.0155805	0.0700715	mashr_Brain_Hypothalamus.metaxcan_results	13017	0.706541	0.696442
ENSG00000136754.16	ABI1	2.4734	0.0133836	3.23e-06	2	2	2	0.0290899	0.00552498	mashr_Brain_Putamen_basal_ganglia.metaxcan_results	13039	0.706541	0.718772
ENSG00000146587.17	RBAK	-2.47346	0.0133811	0.047706	2	2	2	0.029654	0.621204	mashr_Brain_Substantia_nigra.metaxcan_results	11886	0.706541	0.694519
ENSG00000178685.13	PARP10	-2.47308	0.0133956	0.00330686	2	2	2	0.0120543	0.0842832	mashr_Brain_Nucleus_accumbens_basal_ganglia.metaxcan_results	13344	0.706646	0.663782
ENSG00000241231.1	RP11-275H4.1	-2.47279	0.0134065	0.75327	2	2	2	0.0105838	0.865959	mashr_Brain_Putamen_basal_ganglia.metaxcan_results	13039	0.70698	0.696442
ENSG00000158623.14	COPG2	-2.47218	0.0134292	0.0128782	2	2	2	0.0132837	0.196792	mashr_Brain_Hippocampus.metaxcan_results	12820	0.707837	0.662162
ENSG00000139697.13	SBNO1	2.47211	0.0134318	0.0016738	2	2	2	0.0132236	0.106943	mashr_Brain_Nucleus_accumbens_basal_ganglia.metaxcan_results	13344	0.707837	0.663782
ENSG00000029725.16	RABEP1	2.47109	0.0134703	0.0126702	2	2	2	0.00506396	0.146652	mashr_Brain_Caudate_basal_ganglia.metaxcan_results	13455	0.709249	0.718772
ENSG00000205250.8	E2F4	2.47079	0.0134814	0.00178781	2	2	2	0.0127864	0.143582	mashr_Brain_Caudate_basal_ganglia.metaxcan_results	13455	0.709249	0.753794
ENSG00000259803.6	SLC22A31	2.47096	0.0134752	0.0425941	2	2	2	0.00183976	0.271757	mashr_Brain_Cerebellum.metaxcan_results	13078	0.709249	0.695679
ENSG00000273044.1	RP4-569D19.8	2.47081	0.0134806	0.00977177	1	1	1	0.0134806	0.134503	mashr_Brain_Cortex.metaxcan_results	13546	0.709249	0.663782
ENSG00000273044.1	RP4-569D19.8	2.47081	0.0134806	0.00610113	1	1	1	0.0134806	0.104272	mashr_Brain_Nucleus_accumbens_basal_ganglia.metaxcan_results	13344	0.709249	0.718772
ENSG00000250863.1	RP11-663P9.1	2.47042	0.0134956	0.00939806	1	1	1	0.0134956	0.164081	mashr_Brain_Caudate_basal_ganglia.metaxcan_results	13455	0.709278	0.696586
ENSG00000119969.14	HELLS	2.47053	0.0134913	0.00611912	1	1	1	0.0134913	0.136794	mashr_Brain_Hypothalamus.metaxcan_results	13017	0.709278	0.722703
ENSG00000178685.13	PARP10	-2.47061	0.0134885	0.0051583	2	2	2	0.0120543	0.105014	mashr_Brain_Putamen_basal_ganglia.metaxcan_results	13039	0.709278	0.718772
ENSG00000093144.18	ECHDC1	2.47015	0.0135058	0.0121273	2	2	2	0.0102533	0.136782	mashr_Brain_Cerebellum.metaxcan_results	13078	0.709573	0.753794
ENSG00000255992.1	RP11-417L19.4	2.46943	0.0135329	0.0126337	2	2	2	0.00476087	0.205747	mashr_Brain_Anterior_cingulate_cortex_BA24.metaxcan_results	12785	0.710287	0.696586
ENSG00000176422.13	SPRYD4	2.46943	0.013533	0.00366584	1	1	1	0.013533	0.20744	mashr_Brain_Hippocampus.metaxcan_results	12820	0.710287	0.723923
ENSG00000176472.10	ZNF575	-2.46945	0.0135321	0.02457	2	2	2	0.0101093	0.354165	mashr_Brain_Putamen_basal_ganglia.metaxcan_results	13039	0.710287	0.664725
ENSG00000116675.15	DNAJC6	2.46926	0.0135393	3.54e-05	1	1	1	0.0135393	0.00895303	mashr_Brain_Cerebellar_Hemisphere.metaxcan_results	13769	0.710376	0.67793
ENSG00000139133.6	ALG10	2.46889	0.0135532	0.0166463	3	3	3	0.0211467	0.141789	mashr_Brain_Cerebellar_Hemisphere.metaxcan_results	13769	0.710866	0.67793
ENSG00000273030.1	RP11-285F16.1	2.46741	0.0136095	2.1e-05	1	1	1	0.0136095	0.00825194	mashr_Brain_Amygdala.metaxcan_results	12093	0.710951	0.67793
ENSG00000139618.14	BRCA2	-2.46773	0.0135973	0.0016272	2	2	2	0.0132624	0.066383	mashr_Brain_Caudate_basal_ganglia.metaxcan_results	13455	0.710951	0.718772
ENSG00000273030.1	RP11-285F16.1	2.46741	0.0136095	1.53e-05	1	1	1	0.0136095	0.00731366	mashr_Brain_Caudate_basal_ganglia.metaxcan_results	13455	0.710951	0.695679
ENSG00000275764.1	RP11-582E3.6	2.46799	0.0135873	0.0294517	2	2	2	0.0168186	0.270879	mashr_Brain_Cerebellar_Hemisphere.metaxcan_results	13769	0.710951	0.701269
ENSG00000273030.1	RP11-285F16.1	2.46741	0.0136095	4.25e-05	1	1	1	0.0136095	0.0115155	mashr_Brain_Cerebellum.metaxcan_results	13078	0.710951	0.695679
ENSG00000135917.13	SLC19A3	-2.46766	0.0135998	0.0259865	2	3	3	0.0398932	0.204803	mashr_Brain_Cortex.metaxcan_results	13546	0.710951	0.719942
ENSG00000136449.13	MYCBPAP	-2.46751	0.0136057	0.0669006	3	3	3	0.0497385	0.298511	mashr_Brain_Cortex.metaxcan_results	13546	0.710951	0.718772
ENSG00000273030.1	RP11-285F16.1	2.46741	0.0136095	1.14e-05	1	1	1	0.0136095	0.00593975	mashr_Brain_Cortex.metaxcan_results	13546	0.710951	0.753794
ENSG00000125885.13	MCM8	-2.46757	0.0136033	0.240262	3	3	3	0.0148284	0.954895	mashr_Brain_Frontal_Cortex_BA9.metaxcan_results	13383	0.710951	0.695679
ENSG00000273030.1	RP11-285F16.1	2.46741	0.0136095	1.88e-05	1	1	1	0.0136095	0.00753457	mashr_Brain_Hippocampus.metaxcan_results	12820	0.710951	0.782377
ENSG00000273030.1	RP11-285F16.1	2.46741	0.0136095	1.83e-05	1	1	1	0.0136095	0.00804094	mashr_Brain_Putamen_basal_ganglia.metaxcan_results	13039	0.710951	0.665734
ENSG00000273030.1	RP11-285F16.1	2.46741	0.0136095	2.16e-05	1	1	1	0.0136095	0.00893498	mashr_Brain_Substantia_nigra.metaxcan_results	11886	0.710951	0.696586
ENSG00000272144.1	CTD-2035E11.5	-2.46678	0.0136332	0.00142607	1	1	1	0.0136332	0.0526134	mashr_Brain_Amygdala.metaxcan_results	12093	0.711443	0.719942
ENSG00000172301.10	COPRS	-2.46613	0.013658	0.0120858	2	2	2	0.0182872	0.205524	mashr_Brain_Anterior_cingulate_cortex_BA24.metaxcan_results	12785	0.711443	0.718772
ENSG00000272144.1	CTD-2035E11.5	-2.46678	0.0136332	1.84e-06	1	1	1	0.0136332	0.00181557	mashr_Brain_Caudate_basal_ganglia.metaxcan_results	13455	0.711443	0.67793
ENSG00000272144.1	CTD-2035E11.5	2.46678	0.0136332	0.000253913	1	1	1	0.0136332	0.0208219	mashr_Brain_Cerebellar_Hemisphere.metaxcan_results	13769	0.711443	0.669099
ENSG00000276564.1	CTA-276F8.1	-2.46615	0.0136574	0.0001635	1	1	1	0.0136574	0.0335191	mashr_Brain_Cerebellum.metaxcan_results	13078	0.711443	0.665734
ENSG00000158169.12	FANCC	-2.46608	0.0136601	0.000130841	2	2	2	0.011214	0.0294789	mashr_Brain_Frontal_Cortex_BA9.metaxcan_results	13383	0.711443	0.753794
ENSG00000276564.1	CTA-276F8.1	-2.46615	0.0136574	0.000192932	1	1	1	0.0136574	0.0336462	mashr_Brain_Hippocampus.metaxcan_results	12820	0.711443	0.696586
ENSG00000187676.7	B3GLCT	2.46664	0.0136387	0.0029674	2	2	2	0.0228826	0.0830521	mashr_Brain_Nucleus_accumbens_basal_ganglia.metaxcan_results	13344	0.711443	0.724915
ENSG00000276564.1	CTA-276F8.1	-2.46615	0.0136574	0.000284956	1	1	1	0.0136574	0.0435133	mashr_Brain_Putamen_basal_ganglia.metaxcan_results	13039	0.711443	0.701269
ENSG00000147679.11	UTP23	-2.46594	0.0136653	0.00582317	2	2	2	0.00964012	0.0962149	mashr_Brain_Substantia_nigra.metaxcan_results	11886	0.711479	0.782377
ENSG00000228857.2	AC104653.1	-2.46565	0.0136764	0.156405	2	2	2	0.0284975	0.516056	mashr_Brain_Frontal_Cortex_BA9.metaxcan_results	13383	0.711817	0.701269
ENSG00000253704.1	RP11-267M23.4	-2.46479	0.0137095	0.00356938	1	2	2	0.0137095	0.187725	mashr_Brain_Caudate_basal_ganglia.metaxcan_results	13455	0.712587	0.696586
ENSG00000253704.1	RP11-267M23.4	-2.46479	0.0137095	0.00235642	1	2	2	0.0137095	0.154582	mashr_Brain_Hippocampus.metaxcan_results	12820	0.712587	0.718772
ENSG00000253704.1	RP11-267M23.4	-2.46479	0.0137095	0.00243489	1	2	2	0.0137095	0.15189	mashr_Brain_Hypothalamus.metaxcan_results	13017	0.712587	0.665741
ENSG00000132436.11	FIGNL1	2.46507	0.0136985	0.160733	2	2	2	0.0258228	0.371816	mashr_Brain_Putamen_basal_ganglia.metaxcan_results	13039	0.712587	0.729226
ENSG00000134291.11	TMEM106C	2.46407	0.0137371	0.0018207	2	2	2	0.00574879	0.065003	mashr_Brain_Anterior_cingulate_cortex_BA24.metaxcan_results	12785	0.713785	0.724915
ENSG00000173950.15	XXYLT1	-2.46376	0.0137487	0.0215205	2	2	2	0.0894533	0.491051	mashr_Brain_Cerebellum.metaxcan_results	13078	0.713909	0.696586
ENSG00000154001.13	PPP2R5E	2.46378	0.013748	0.00811243	1	2	2	0.013748	0.206228	mashr_Brain_Putamen_basal_ganglia.metaxcan_results	13039	0.713909	0.753794
ENSG00000197062.11	ZSCAN26	-2.46357	0.0137562	0.0860149	2	2	2	0.0192243	0.416174	mashr_Brain_Hypothalamus.metaxcan_results	13017	0.714064	0.729226
ENSG00000173531.15	MST1	2.46293	0.0137805	0.0118711	1	2	2	0.0137805	0.191009	mashr_Brain_Anterior_cingulate_cortex_BA24.metaxcan_results	12785	0.715087	0.724915
ENSG00000197497.10	ZNF665	2.46268	0.0137903	0.0114276	2	2	2	0.013134	0.150984	mashr_Brain_Hippocampus.metaxcan_results	12820	0.715355	0.667138
ENSG00000175482.8	POLD4	2.46009	0.0138901	0.000220776	1	1	1	0.0138901	0.0415237	mashr_Brain_Amygdala.metaxcan_results	12093	0.715526	0.684262
ENSG00000164118.12	CEP44	2.46195	0.0138185	0.00731033	2	2	2	0.0120446	0.112901	mashr_Brain_Anterior_cingulate_cortex_BA24.metaxcan_results	12785	0.715526	0.724915
ENSG00000175482.8	POLD4	2.46009	0.0138901	0.000182035	1	1	1	0.0138901	0.0389194	mashr_Brain_Anterior_cingulate_cortex_BA24.metaxcan_results	12785	0.715526	0.706808
ENSG00000213015.8	ZNF580	-2.46108	0.0138519	0.0128365	1	1	1	0.0138519	0.25135	mashr_Brain_Caudate_basal_ganglia.metaxcan_results	13455	0.715526	0.696586
ENSG00000106399.11	RPA3	2.46023	0.0138849	0.0265607	1	1	1	0.0138849	0.350169	mashr_Brain_Caudate_basal_ganglia.metaxcan_results	13455	0.715526	0.718772
ENSG00000175482.8	POLD4	2.46009	0.0138901	0.000157738	1	1	1	0.0138901	0.0385862	mashr_Brain_Caudate_basal_ganglia.metaxcan_results	13455	0.715526	0.672027
ENSG00000185442.12	FAM174B	2.46209	0.0138129	0.031009	1	1	1	0.0138129	0.258472	mashr_Brain_Cerebellar_Hemisphere.metaxcan_results	13769	0.715526	0.718772
ENSG00000106399.11	RPA3	2.46023	0.0138849	0.0431912	1	1	1	0.0138849	0.45225	mashr_Brain_Cerebellum.metaxcan_results	13078	0.715526	0.753794
ENSG00000175482.8	POLD4	2.46009	0.0138901	0.000501721	1	1	1	0.0138901	0.0732986	mashr_Brain_Cerebellum.metaxcan_results	13078	0.715526	0.704182
ENSG00000106399.11	RPA3	2.46023	0.0138849	0.0865909	1	1	1	0.0138849	0.685686	mashr_Brain_Cortex.metaxcan_results	13546	0.715526	0.704182
ENSG00000219545.11	UMAD1	-2.46023	0.0138849	0.000667286	1	1	1	0.0138849	0.0601929	mashr_Brain_Cortex.metaxcan_results	13546	0.715526	0.696586
ENSG00000179195.15	ZNF664	2.46145	0.0138375	0.00119151	2	2	2	0.00874208	0.0583446	mashr_Brain_Frontal_Cortex_BA9.metaxcan_results	13383	0.715526	0.722385
ENSG00000175482.8	POLD4	2.46009	0.0138901	0.000185243	1	1	1	0.0138901	0.040139	mashr_Brain_Frontal_Cortex_BA9.metaxcan_results	13383	0.715526	0.724915
ENSG00000175482.8	POLD4	2.46009	0.0138901	0.000177616	1	1	1	0.0138901	0.0393709	mashr_Brain_Hippocampus.metaxcan_results	12820	0.715526	0.718772
ENSG00000175482.8	POLD4	2.46009	0.0138901	0.00021642	1	1	1	0.0138901	0.0464346	mashr_Brain_Hypothalamus.metaxcan_results	13017	0.715526	0.753794
ENSG00000120008.15	WDR11	2.46088	0.0138597	0.166305	2	3	3	0.00911097	0.437345	mashr_Brain_Nucleus_accumbens_basal_ganglia.metaxcan_results	13344	0.715526	0.706808
ENSG00000175482.8	POLD4	2.46009	0.0138901	0.000136136	1	1	1	0.0138901	0.0329548	mashr_Brain_Nucleus_accumbens_basal_ganglia.metaxcan_results	13344	0.715526	0.669438
ENSG00000149922.10	TBX6	2.46118	0.013848	0.0722823	2	2	2	0.00560628	0.392249	mashr_Brain_Putamen_basal_ganglia.metaxcan_results	13039	0.715526	0.729226
ENSG00000106399.11	RPA3	2.46023	0.0138849	0.0305953	1	1	1	0.0138849	0.373663	mashr_Brain_Putamen_basal_ganglia.metaxcan_results	13039	0.715526	0.672027
ENSG00000175482.8	POLD4	2.46009	0.0138901	0.000158031	1	1	1	0.0138901	0.0383568	mashr_Brain_Putamen_basal_ganglia.metaxcan_results	13039	0.715526	0.696586
ENSG00000175482.8	POLD4	2.46009	0.0138901	0.000359774	1	1	1	0.0138901	0.0517302	mashr_Brain_Substantia_nigra.metaxcan_results	11886	0.715526	0.782377
ENSG00000166819.11	PLIN1	2.45568	0.0140617	0.0358311	1	1	1	0.0140617	0.298362	mashr_Brain_Amygdala.metaxcan_results	12093	0.716569	0.704182
ENSG00000219545.11	UMAD1	-2.45455	0.0141061	0.000244771	2	2	2	0.0138849	0.0368156	mashr_Brain_Amygdala.metaxcan_results	12093	0.716569	0.718772
ENSG00000141349.8	G6PC3	2.45433	0.0141148	0.0119274	1	1	1	0.0141148	0.161897	mashr_Brain_Amygdala.metaxcan_results	12093	0.716569	0.729226
ENSG00000272092.1	RP11-350N15.5	-2.45413	0.0141227	0.009127	2	2	2	0.016588	0.167977	mashr_Brain_Amygdala.metaxcan_results	12093	0.716569	0.729226
ENSG00000107874.10	CUEDC2	-2.45871	0.0139437	0.00626097	2	2	2	0.00262572	0.115604	mashr_Brain_Anterior_cingulate_cortex_BA24.metaxcan_results	12785	0.716569	0.753794
ENSG00000136451.8	VEZF1	2.45736	0.0139962	2.87e-05	1	1	1	0.0139962	0.0189132	mashr_Brain_Anterior_cingulate_cortex_BA24.metaxcan_results	12785	0.716569	0.724915
ENSG00000154040.20	CABYR	2.45579	0.0140574	0.0186876	2	2	2	0.014202	0.19718	mashr_Brain_Anterior_cingulate_cortex_BA24.metaxcan_results	12785	0.716569	0.718772
ENSG00000166819.11	PLIN1	2.45568	0.0140617	0.0224661	1	1	1	0.0140617	0.232412	mashr_Brain_Anterior_cingulate_cortex_BA24.metaxcan_results	12785	0.716569	0.729226
ENSG00000157911.9	PEX10	2.45886	0.0139378	0.0166014	1	2	2	0.0139378	0.198887	mashr_Brain_Caudate_basal_ganglia.metaxcan_results	13455	0.716569	0.782377
ENSG00000204335.3	SP5	2.45797	0.0139726	0.000150434	1	1	1	0.0139726	0.0176644	mashr_Brain_Caudate_basal_ganglia.metaxcan_results	13455	0.716569	0.708411
ENSG00000136451.8	VEZF1	2.45736	0.0139962	3.26e-05	1	1	1	0.0139962	0.0183386	mashr_Brain_Caudate_basal_ganglia.metaxcan_results	13455	0.716569	0.724915
ENSG00000172262.11	ZNF131	-2.45495	0.0140906	0.00477202	2	2	2	0.0129322	0.122486	mashr_Brain_Caudate_basal_ganglia.metaxcan_results	13455	0.716569	0.718772
ENSG00000141349.8	G6PC3	2.45433	0.0141148	0.00826521	1	1	1	0.0141148	0.132212	mashr_Brain_Caudate_basal_ganglia.metaxcan_results	13455	0.716569	0.670035
ENSG00000166819.11	PLIN1	2.45568	0.0140617	0.0114785	1	1	1	0.0140617	0.160805	mashr_Brain_Cerebellar_Hemisphere.metaxcan_results	13769	0.716569	0.672027
ENSG00000187676.7	B3GLCT	2.45872	0.0139433	0.00707582	2	2	2	0.0228826	0.125567	mashr_Brain_Cerebellum.metaxcan_results	13078	0.716569	0.699218
ENSG00000162419.12	GMEB1	2.45726	0.0140001	0.000718814	2	2	2	0.0455208	0.0455112	mashr_Brain_Cerebellum.metaxcan_results	13078	0.716569	0.70469
ENSG00000151838.11	CCDC175	2.45697	0.0140113	0.00775534	2	2	2	0.100698	0.192457	mashr_Brain_Cerebellum.metaxcan_results	13078	0.716569	0.672027
ENSG00000153237.17	CCDC148	-2.45657	0.0140269	0.0504079	2	2	2	0.0264365	0.318213	mashr_Brain_Cerebellum.metaxcan_results	13078	0.716569	0.753794
ENSG00000019505.7	SYT13	-2.45603	0.0140481	0.133886	2	2	2	0.0440184	0.347909	mashr_Brain_Cerebellum.metaxcan_results	13078	0.716569	0.672027
ENSG00000142279.12	WTIP	-2.45902	0.0139318	0.0037627	2	2	2	0.0689119	0.13162	mashr_Brain_Cortex.metaxcan_results	13546	0.716569	0.753794
ENSG00000146587.17	RBAK	-2.45728	0.0139993	0.0588568	2	3	3	0.029654	0.697896	mashr_Brain_Cortex.metaxcan_results	13546	0.716569	0.753794
ENSG00000127663.14	KDM4B	-2.45564	0.0140634	0.00152801	1	1	1	0.0140634	0.0600098	mashr_Brain_Cortex.metaxcan_results	13546	0.716569	0.782377
ENSG00000141349.8	G6PC3	2.45433	0.0141148	0.00934154	1	1	1	0.0141148	0.141469	mashr_Brain_Cortex.metaxcan_results	13546	0.716569	0.753794
ENSG00000110011.13	DNAJC4	-2.45792	0.0139745	0.00535719	2	3	3	0.00542142	0.0669645	mashr_Brain_Frontal_Cortex_BA9.metaxcan_results	13383	0.716569	0.724915
ENSG00000166819.11	PLIN1	2.45568	0.0140617	0.0300977	1	1	1	0.0140617	0.254177	mashr_Brain_Frontal_Cortex_BA9.metaxcan_results	13383	0.716569	0.670035
ENSG00000141349.8	G6PC3	2.45433	0.0141148	0.00616376	1	1	1	0.0141148	0.114894	mashr_Brain_Frontal_Cortex_BA9.metaxcan_results	13383	0.716569	0.722385
ENSG00000136451.8	VEZF1	2.45736	0.0139962	2.29e-05	1	1	1	0.0139962	0.0165424	mashr_Brain_Hippocampus.metaxcan_results	12820	0.716569	0.724915
ENSG00000131730.15	CKMT2	-2.45575	0.0140592	0.0189797	3	3	3	0.000784687	0.22412	mashr_Brain_Hippocampus.metaxcan_results	12820	0.716569	0.689346
ENSG00000134318.13	ROCK2	2.45557	0.0140663	0.00161825	2	2	2	0.0213693	0.0552946	mashr_Brain_Hippocampus.metaxcan_results	12820	0.716569	0.7091
ENSG00000141349.8	G6PC3	2.45433	0.0141148	0.00824034	1	1	1	0.0141148	0.132845	mashr_Brain_Hippocampus.metaxcan_results	12820	0.716569	0.729226
ENSG00000157911.9	PEX10	2.45886	0.0139378	0.0236872	1	2	2	0.0139378	0.240968	mashr_Brain_Hypothalamus.metaxcan_results	13017	0.716569	0.699811
ENSG00000111711.9	GOLT1B	2.45885	0.0139383	0.00432559	2	2	2	0.00882501	0.131058	mashr_Brain_Hypothalamus.metaxcan_results	13017	0.716569	0.70469
ENSG00000204335.3	SP5	2.45797	0.0139726	0.000101456	1	1	1	0.0139726	0.0148191	mashr_Brain_Hypothalamus.metaxcan_results	13017	0.716569	0.670035
ENSG00000166819.11	PLIN1	2.45568	0.0140617	0.0234845	1	1	1	0.0140617	0.233088	mashr_Brain_Hypothalamus.metaxcan_results	13017	0.716569	0.719376
ENSG00000141349.8	G6PC3	2.45433	0.0141148	0.00580971	1	1	1	0.0141148	0.114501	mashr_Brain_Hypothalamus.metaxcan_results	13017	0.716569	0.672027
ENSG00000091127.13	PUS7	2.45426	0.0141173	0.00057075	2	2	2	0.00390204	0.0607112	mashr_Brain_Hypothalamus.metaxcan_results	13017	0.716569	0.722385
ENSG00000136451.8	VEZF1	2.45736	0.0139962	2.01e-05	1	1	1	0.0139962	0.0135632	mashr_Brain_Nucleus_accumbens_basal_ganglia.metaxcan_results	13344	0.716569	0.70469
ENSG00000168490.13	PHYHIP	-2.45726	0.014	0.000619461	2	2	2	0.00702875	0.0406774	mashr_Brain_Nucleus_accumbens_basal_ganglia.metaxcan_results	13344	0.716569	0.782377
ENSG00000167840.13	ZNF232	-2.45698	0.014011	0.133524	2	2	2	0.0412773	0.627082	mashr_Brain_Nucleus_accumbens_basal_ganglia.metaxcan_results	13344	0.716569	0.722385
ENSG00000156976.16	EIF4A2	2.45462	0.0141032	0.000226657	2	2	2	0.00722543	0.0518296	mashr_Brain_Nucleus_accumbens_basal_ganglia.metaxcan_results	13344	0.716569	0.719376
ENSG00000141349.8	G6PC3	2.45433	0.0141148	0.00774019	1	1	1	0.0141148	0.129911	mashr_Brain_Nucleus_accumbens_basal_ganglia.metaxcan_results	13344	0.716569	0.7091
ENSG00000197497.10	ZNF665	2.45403	0.0141265	0.0239662	2	2	2	0.013134	0.223103	mashr_Brain_Nucleus_accumbens_basal_ganglia.metaxcan_results	13344	0.716569	0.670035
ENSG00000136451.8	VEZF1	2.45736	0.0139962	3.61e-05	1	1	1	0.0139962	0.0197502	mashr_Brain_Putamen_basal_ganglia.metaxcan_results	13039	0.716569	0.729226
ENSG00000166819.11	PLIN1	2.45568	0.0140617	0.0210511	1	1	1	0.0140617	0.220556	mashr_Brain_Putamen_basal_ganglia.metaxcan_results	13039	0.716569	0.672027
ENSG00000204335.3	SP5	2.45797	0.0139726	0.00136806	1	1	1	0.0139726	0.0551127	mashr_Brain_Substantia_nigra.metaxcan_results	11886	0.716569	0.729226
ENSG00000185909.14	KLHDC8B	-2.45622	0.0140409	0.000195615	2	2	2	0.0084578	0.0184594	mashr_Brain_Substantia_nigra.metaxcan_results	11886	0.716569	0.722385
ENSG00000141349.8	G6PC3	2.45433	0.0141148	0.00860031	1	1	1	0.0141148	0.141126	mashr_Brain_Substantia_nigra.metaxcan_results	11886	0.716569	0.672027
ENSG00000170456.15	DENND5B	-2.45342	0.0141506	0.00964896	2	2	2	0.00867293	0.136985	mashr_Brain_Amygdala.metaxcan_results	12093	0.717024	0.7091
ENSG00000154040.20	CABYR	2.45296	0.0141686	0.0213968	2	2	2	0.014202	0.21008	mashr_Brain_Amygdala.metaxcan_results	12093	0.717024	0.70469
ENSG00000138311.15	ZNF365	2.45176	0.014216	0.00822129	1	1	1	0.014216	0.129012	mashr_Brain_Amygdala.metaxcan_results	12093	0.717024	0.722385
ENSG00000149922.10	TBX6	2.45173	0.0142171	0.071255	2	2	2	0.00560628	0.428095	mashr_Brain_Amygdala.metaxcan_results	12093	0.717024	0.701932
ENSG00000261839.1	RP1-265C24.8	2.45236	0.0141923	0.0054898	1	2	2	0.0141923	0.122359	mashr_Brain_Cerebellum.metaxcan_results	13078	0.717024	0.722385
ENSG00000154040.20	CABYR	2.45211	0.014202	0.291639	1	1	1	0.014202	0.760768	mashr_Brain_Cerebellum.metaxcan_results	13078	0.717024	0.672027
ENSG00000123360.11	PDE1B	2.4517	0.0142183	0.0685617	2	2	2	0.0137686	0.392327	mashr_Brain_Cerebellum.metaxcan_results	13078	0.717024	0.753794
ENSG00000241231.1	RP11-275H4.1	-2.45342	0.0141504	0.869837	2	2	2	0.0105838	0.914989	mashr_Brain_Cortex.metaxcan_results	13546	0.717024	0.753794
ENSG00000154040.20	CABYR	2.45211	0.014202	0.0523116	1	1	1	0.014202	0.328291	mashr_Brain_Cortex.metaxcan_results	13546	0.717024	0.70469
ENSG00000084093.16	REST	-2.45351	0.014147	0.00173702	2	2	2	0.0108478	0.0781387	mashr_Brain_Frontal_Cortex_BA9.metaxcan_results	13383	0.717024	0.709199
ENSG00000154040.20	CABYR	2.45211	0.014202	0.0471298	1	1	1	0.014202	0.322332	mashr_Brain_Frontal_Cortex_BA9.metaxcan_results	13383	0.717024	0.670035
ENSG00000154040.20	CABYR	2.45211	0.014202	0.0154242	1	1	1	0.014202	0.180125	mashr_Brain_Hippocampus.metaxcan_results	12820	0.717024	0.672027
ENSG00000138311.15	ZNF365	2.45176	0.014216	0.00750335	1	1	1	0.014216	0.130488	mashr_Brain_Hippocampus.metaxcan_results	12820	0.717024	0.722385
ENSG00000138311.15	ZNF365	2.45176	0.014216	0.00540112	1	1	1	0.014216	0.109905	mashr_Brain_Hypothalamus.metaxcan_results	13017	0.717024	0.670035
ENSG00000178252.17	WDR6	-2.45255	0.0141848	0.0679985	2	2	2	0.0012263	0.292664	mashr_Brain_Nucleus_accumbens_basal_ganglia.metaxcan_results	13344	0.717024	0.731423
ENSG00000154040.20	CABYR	2.45211	0.014202	0.0245127	1	2	2	0.014202	0.222581	mashr_Brain_Nucleus_accumbens_basal_ganglia.metaxcan_results	13344	0.717024	0.782377
ENSG00000141349.8	G6PC3	2.45323	0.0141581	0.00593116	2	2	2	0.0141148	0.111539	mashr_Brain_Putamen_basal_ganglia.metaxcan_results	13039	0.717024	0.722385
ENSG00000138311.15	ZNF365	2.45176	0.014216	0.0116905	1	1	1	0.014216	0.14903	mashr_Brain_Substantia_nigra.metaxcan_results	11886	0.717024	0.753794
ENSG00000149292.16	TTC12	-2.45137	0.0142314	0.494776	3	4	4	0.00242634	0.747552	mashr_Brain_Cerebellar_Hemisphere.metaxcan_results	13769	0.71745	0.689346
ENSG00000134248.13	LAMTOR5	-2.45089	0.0142502	0.00131901	2	2	2	0.0406378	0.0619585	mashr_Brain_Substantia_nigra.metaxcan_results	11886	0.718167	0.782377
ENSG00000100373.9	UPK3A	-2.45003	0.0142843	0.108795	1	1	1	0.0142843	0.490879	mashr_Brain_Amygdala.metaxcan_results	12093	0.719251	0.689346
ENSG00000100373.9	UPK3A	-2.45003	0.0142843	0.103301	1	1	1	0.0142843	0.48957	mashr_Brain_Cerebellar_Hemisphere.metaxcan_results	13769	0.719251	0.722762
ENSG00000168792.4	ABHD15	-2.45	0.0142856	0.00810858	2	2	2	0.0328975	0.141962	mashr_Brain_Frontal_Cortex_BA9.metaxcan_results	13383	0.719251	0.71072
ENSG00000157911.9	PEX10	2.44968	0.0142982	0.0388576	3	3	3	0.00375984	0.231047	mashr_Brain_Cortex.metaxcan_results	13546	0.719654	0.706874
ENSG00000282142.1	CH17-174L20.1	2.44956	0.014303	0.0438227	1	1	1	0.014303	0.463593	mashr_Brain_Putamen_basal_ganglia.metaxcan_results	13039	0.719665	0.706429
ENSG00000158169.12	FANCC	-2.4493	0.0143135	6.76e-05	2	2	2	0.011214	0.0198577	mashr_Brain_Anterior_cingulate_cortex_BA24.metaxcan_results	12785	0.719857	0.734932
ENSG00000125851.9	PCSK2	-2.44807	0.0143623	0.000337367	1	1	1	0.0143623	0.0458746	mashr_Brain_Caudate_basal_ganglia.metaxcan_results	13455	0.719857	0.689346
ENSG00000123360.11	PDE1B	2.44907	0.0143225	0.100154	2	2	2	0.0137686	0.489318	mashr_Brain_Cerebellar_Hemisphere.metaxcan_results	13769	0.719857	0.733153
ENSG00000125851.9	PCSK2	2.44807	0.0143623	0.000659173	1	1	1	0.0143623	0.064976	mashr_Brain_Cerebellar_Hemisphere.metaxcan_results	13769	0.719857	0.782377
ENSG00000140470.13	ADAMTS17	2.44839	0.0143497	0.00685544	1	1	1	0.0143497	0.112745	mashr_Brain_Cerebellum.metaxcan_results	13078	0.719857	0.753794
ENSG00000105185.11	PDCD5	-2.44817	0.0143583	0.110501	2	2	2	0.0180689	0.332154	mashr_Brain_Cerebellum.metaxcan_results	13078	0.719857	0.753794
ENSG00000125851.9	PCSK2	2.44807	0.0143623	0.0012977	1	1	1	0.0143623	0.0892219	mashr_Brain_Cerebellum.metaxcan_results	13078	0.719857	0.711812
ENSG00000054392.12	HHAT	-2.44811	0.0143607	0.042887	2	2	2	0.0336911	0.227717	mashr_Brain_Frontal_Cortex_BA9.metaxcan_results	13383	0.719857	0.689346
ENSG00000003393.14	ALS2	-2.44868	0.0143381	0.0371286	2	2	2	0.00425711	0.294967	mashr_Brain_Hypothalamus.metaxcan_results	13017	0.719857	0.753794
ENSG00000125851.9	PCSK2	-2.44807	0.0143623	0.000413964	1	1	1	0.0143623	0.0506874	mashr_Brain_Hypothalamus.metaxcan_results	13017	0.719857	0.733153
ENSG00000125851.9	PCSK2	-2.44807	0.0143623	0.00067	1	1	1	0.0143623	0.0617645	mashr_Brain_Nucleus_accumbens_basal_ganglia.metaxcan_results	13344	0.719857	0.729225
ENSG00000229921.6	KIF25-AS1	2.44858	0.0143422	2.23012	4	4	4	0.0288828	0.978346	mashr_Brain_Substantia_nigra.metaxcan_results	11886	0.719857	0.67721
ENSG00000100147.13	CCDC134	2.44785	0.014371	0.002086	2	2	2	0.012796	0.0633341	mashr_Brain_Putamen_basal_ganglia.metaxcan_results	13039	0.720059	0.707105
ENSG00000269921.1	RP11-646I6.5	-2.44747	0.0143865	0.00165725	2	2	2	0.0116385	0.15598	mashr_Brain_Substantia_nigra.metaxcan_results	11886	0.720606	0.782377
ENSG00000124493.13	GRM4	-2.44702	0.0144044	0.132148	3	3	3	0.0254924	0.936327	mashr_Brain_Cerebellar_Hemisphere.metaxcan_results	13769	0.721269	0.689346
ENSG00000135917.13	SLC19A3	-2.44657	0.0144222	0.0491836	3	3	3	0.0398932	0.296309	mashr_Brain_Cerebellar_Hemisphere.metaxcan_results	13769	0.721931	0.689346
ENSG00000232859.9	LYRM9	2.44639	0.0144294	0.103563	2	2	2	0.0210815	0.497979	mashr_Brain_Nucleus_accumbens_basal_ganglia.metaxcan_results	13344	0.722058	0.677978
ENSG00000184432.9	COPB2	-2.44621	0.0144369	0.00451112	2	2	2	0.0171472	0.094459	mashr_Brain_Cerebellum.metaxcan_results	13078	0.722201	0.754737
ENSG00000112237.12	CCNC	2.44532	0.0144722	0.0109522	2	2	2	0.00957827	0.124955	mashr_Brain_Caudate_basal_ganglia.metaxcan_results	13455	0.723736	0.732044
ENSG00000183111.11	ARHGEF37	-2.44503	0.0144839	0.00349227	1	1	1	0.0144839	0.102952	mashr_Brain_Hippocampus.metaxcan_results	12820	0.723857	0.68016
ENSG00000183111.11	ARHGEF37	-2.44503	0.0144839	0.00480577	1	1	1	0.0144839	0.108647	mashr_Brain_Putamen_basal_ganglia.metaxcan_results	13039	0.723857	0.709768
ENSG00000178685.13	PARP10	-2.44409	0.0145217	0.00517887	2	2	2	0.0120543	0.107698	mashr_Brain_Amygdala.metaxcan_results	12093	0.725488	0.727358
ENSG00000261839.1	RP1-265C24.8	2.44399	0.0145259	0.00330441	1	1	1	0.0145259	0.0958633	mashr_Brain_Cortex.metaxcan_results	13546	0.725488	0.714185
ENSG00000178209.14	PLEC	-2.44367	0.0145387	0.0331324	1	1	1	0.0145387	0.266351	mashr_Brain_Amygdala.metaxcan_results	12093	0.725896	0.727358
ENSG00000132837.14	DMGDH	2.44335	0.0145517	0.00551947	2	2	2	0.000267594	0.201158	mashr_Brain_Cerebellum.metaxcan_results	13078	0.726077	0.714185
ENSG00000168237.17	GLYCTK	-2.44335	0.0145515	0.0676159	2	2	2	0.00875359	0.319841	mashr_Brain_Cortex.metaxcan_results	13546	0.726077	0.757766
ENSG00000121769.7	FABP3	2.44286	0.0145714	0.00230633	2	2	2	0.0518491	0.086752	mashr_Brain_Amygdala.metaxcan_results	12093	0.72625	0.727358
ENSG00000133818.13	RRAS2	2.44176	0.0146157	0.0185127	1	1	1	0.0146157	0.205964	mashr_Brain_Amygdala.metaxcan_results	12093	0.72625	0.689346
ENSG00000267002.2	RP11-242D8.1	-2.44181	0.014614	0.00865519	2	2	2	0.0236464	0.235409	mashr_Brain_Caudate_basal_ganglia.metaxcan_results	13455	0.72625	0.720618
ENSG00000270019.1	RP11-141B14.1	2.4426	0.0145818	0.00150955	2	2	2	0.0158162	0.143407	mashr_Brain_Cerebellar_Hemisphere.metaxcan_results	13769	0.72625	0.742189
ENSG00000119943.12	PYROXD2	2.44222	0.0145971	0.0410169	1	1	1	0.0145971	0.288879	mashr_Brain_Cerebellar_Hemisphere.metaxcan_results	13769	0.72625	0.678475
ENSG00000212643.2	ZRSR1	-2.44205	0.0146043	0.0697652	2	2	2	0.01689	0.582026	mashr_Brain_Cerebellar_Hemisphere.metaxcan_results	13769	0.72625	0.689346
ENSG00000133818.13	RRAS2	2.44176	0.0146157	0.0177405	1	1	1	0.0146157	0.208258	mashr_Brain_Cerebellum.metaxcan_results	13078	0.72625	0.689346
ENSG00000133818.13	RRAS2	2.44176	0.0146157	0.00466264	1	1	1	0.0146157	0.108293	mashr_Brain_Cortex.metaxcan_results	13546	0.72625	0.678475
ENSG00000227290.1	LINC01364	2.44234	0.0145922	4.61e-09	1	1	1	0.0145922	0.000198859	mashr_Brain_Frontal_Cortex_BA9.metaxcan_results	13383	0.72625	0.736023
ENSG00000273030.1	RP11-285F16.1	2.44224	0.0145963	7.85e-06	1	1	1	0.0145963	0.0048771	mashr_Brain_Hypothalamus.metaxcan_results	13017	0.72625	0.727358
ENSG00000273030.1	RP11-285F16.1	2.44224	0.0145963	8.07e-06	1	1	1	0.0145963	0.0051415	mashr_Brain_Nucleus_accumbens_basal_ganglia.metaxcan_results	13344	0.72625	0.758141
ENSG00000110077.14	MS4A6A	-2.44185	0.0146121	0.000299343	1	1	1	0.0146121	0.0255462	mashr_Brain_Nucleus_accumbens_basal_ganglia.metaxcan_results	13344	0.72625	0.714746
ENSG00000133818.13	RRAS2	2.44176	0.0146157	0.0235441	1	1	1	0.0146157	0.226488	mashr_Brain_Putamen_basal_ganglia.metaxcan_results	13039	0.72625	0.709768
ENSG00000105185.11	PDCD5	-2.44114	0.0146408	0.0795198	3	3	3	0.0180689	0.370402	mashr_Brain_Hippocampus.metaxcan_results	12820	0.727264	0.685018
ENSG00000271579.1	RP11-116D17.3	2.44072	0.0146579	0.0304279	2	2	2	0.014762	0.310324	mashr_Brain_Nucleus_accumbens_basal_ganglia.metaxcan_results	13344	0.72788	0.678475
ENSG00000153237.17	CCDC148	-2.44036	0.0146728	0.0122808	2	2	2	0.0264365	0.15033	mashr_Brain_Anterior_cingulate_cortex_BA24.metaxcan_results	12785	0.728389	0.750367
ENSG00000106153.12	CHCHD2	-2.43833	0.0147552	0.00931752	1	2	2	0.0147552	0.16248	mashr_Brain_Amygdala.metaxcan_results	12093	0.728883	0.689346
ENSG00000185352.8	HS6ST3	-2.43858	0.014745	0.000154912	1	1	1	0.014745	0.0292924	mashr_Brain_Anterior_cingulate_cortex_BA24.metaxcan_results	12785	0.728883	0.689346
ENSG00000136754.16	ABI1	2.43836	0.0147541	3e-06	2	2	2	0.0290899	0.00802028	mashr_Brain_Caudate_basal_ganglia.metaxcan_results	13455	0.728883	0.723359
ENSG00000117560.7	FASLG	-2.43758	0.0147858	7.14e-05	1	1	1	0.0147858	0.016923	mashr_Brain_Caudate_basal_ganglia.metaxcan_results	13455	0.728883	0.782377
ENSG00000047249.17	ATP6V1H	2.43736	0.014795	0.00061953	1	1	1	0.014795	0.0758046	mashr_Brain_Caudate_basal_ganglia.metaxcan_results	13455	0.728883	0.689346
ENSG00000256223.5	ZNF10	2.43988	0.0146921	0.0124569	2	2	2	0.0049767	0.155987	mashr_Brain_Cerebellar_Hemisphere.metaxcan_results	13769	0.728883	0.678475
ENSG00000107679.14	PLEKHA1	-2.4397	0.0146996	0.112899	3	3	3	0.00552687	0.362681	mashr_Brain_Cerebellar_Hemisphere.metaxcan_results	13769	0.728883	0.678475
ENSG00000127947.15	PTPN12	-2.43935	0.0147138	0.0809433	3	3	3	0.00488436	0.458997	mashr_Brain_Cerebellar_Hemisphere.metaxcan_results	13769	0.728883	0.709768
ENSG00000100994.11	PYGB	2.43764	0.0147833	0.0464551	3	3	3	0.0104771	0.410436	mashr_Brain_Cerebellar_Hemisphere.metaxcan_results	13769	0.728883	0.750572
ENSG00000153237.17	CCDC148	-2.4375	0.0147894	0.0501029	2	2	2	0.0264365	0.322645	mashr_Brain_Cerebellar_Hemisphere.metaxcan_results	13769	0.728883	0.686636
ENSG00000047249.17	ATP6V1H	2.43736	0.014795	0.00102602	1	1	1	0.014795	0.093511	mashr_Brain_Cortex.metaxcan_results	13546	0.728883	0.678475
ENSG00000166508.17	MCM7	-2.43964	0.0147018	0.00154779	2	2	2	0.0101794	0.042369	mashr_Brain_Frontal_Cortex_BA9.metaxcan_results	13383	0.728883	0.743093
ENSG00000251185.1	RP11-542G1.1	-2.43777	0.0147783	9.69e-08	2	2	2	0.0147937	0.000492698	mashr_Brain_Frontal_Cortex_BA9.metaxcan_results	13383	0.728883	0.736023
ENSG00000185352.8	HS6ST3	-2.43858	0.014745	0.000120738	1	1	1	0.014745	0.0254661	mashr_Brain_Hippocampus.metaxcan_results	12820	0.728883	0.731288
ENSG00000197355.10	UAP1L1	2.43852	0.0147476	0.0214859	2	2	2	0.0172332	0.138112	mashr_Brain_Hypothalamus.metaxcan_results	13017	0.728883	0.782377
ENSG00000117560.7	FASLG	-2.43758	0.0147858	6.84e-05	1	1	1	0.0147858	0.0165529	mashr_Brain_Hypothalamus.metaxcan_results	13017	0.728883	0.72446
ENSG00000173068.17	BNC2	-2.43909	0.0147242	0.00581006	2	2	2	0.0183261	0.147285	mashr_Brain_Nucleus_accumbens_basal_ganglia.metaxcan_results	13344	0.728883	0.689346
ENSG00000047249.17	ATP6V1H	2.43893	0.0147309	0.000750726	2	2	2	0.014795	0.0830692	mashr_Brain_Nucleus_accumbens_basal_ganglia.metaxcan_results	13344	0.728883	0.736023
ENSG00000185352.8	HS6ST3	-2.43858	0.014745	0.00129193	1	1	1	0.014745	0.0811606	mashr_Brain_Nucleus_accumbens_basal_ganglia.metaxcan_results	13344	0.728883	0.743093
ENSG00000227740.1	RP11-318C24.2	2.43859	0.0147445	0.0107697	1	1	1	0.0147445	0.153426	mashr_Brain_Putamen_basal_ganglia.metaxcan_results	13039	0.728883	0.709768
ENSG00000117560.7	FASLG	-2.43758	0.0147858	7.89e-05	1	1	1	0.0147858	0.0171119	mashr_Brain_Putamen_basal_ganglia.metaxcan_results	13039	0.728883	0.782377
ENSG00000149292.16	TTC12	-2.43957	0.0147048	0.835367	3	3	3	0.00353289	0.807236	mashr_Brain_Substantia_nigra.metaxcan_results	11886	0.728883	0.689346
ENSG00000106153.12	CHCHD2	-2.43833	0.0147552	0.00745738	1	2	2	0.0147552	0.137605	mashr_Brain_Substantia_nigra.metaxcan_results	11886	0.728883	0.736023
ENSG00000117560.7	FASLG	-2.43758	0.0147858	0.00011365	1	1	1	0.0147858	0.0246016	mashr_Brain_Substantia_nigra.metaxcan_results	11886	0.728883	0.720254
ENSG00000125885.13	MCM8	-2.43689	0.0148142	0.109734	2	3	3	0.0148284	0.548294	mashr_Brain_Substantia_nigra.metaxcan_results	11886	0.729598	0.782377
ENSG00000271868.1	RP11-1293J14.1	-2.43659	0.0148266	0.196611	3	3	3	0.00873178	0.431776	mashr_Brain_Cerebellar_Hemisphere.metaxcan_results	13769	0.729601	0.689346
ENSG00000125885.13	MCM8	-2.43654	0.0148284	0.0897468	1	2	2	0.0148284	0.477066	mashr_Brain_Cerebellar_Hemisphere.metaxcan_results	13769	0.729601	0.689346
ENSG00000125885.13	MCM8	-2.43654	0.0148284	0.104864	1	2	2	0.0148284	0.553818	mashr_Brain_Hypothalamus.metaxcan_results	13017	0.729601	0.743093
ENSG00000132164.9	SLC6A11	-2.43639	0.0148347	2.04e-12	1	1	1	0.0148347	2.21e-06	mashr_Brain_Cortex.metaxcan_results	13546	0.729682	0.720254
ENSG00000125885.13	MCM8	-2.43594	0.0148531	0.110962	2	3	3	0.0148284	0.53719	mashr_Brain_Caudate_basal_ganglia.metaxcan_results	13455	0.729768	0.782377
ENSG00000125851.9	PCSK2	-2.43589	0.0148552	0.000102497	2	2	2	0.0143623	0.0247046	mashr_Brain_Hippocampus.metaxcan_results	12820	0.729768	0.736023
ENSG00000272092.1	RP11-350N15.5	-2.43593	0.0148534	0.00950341	2	2	2	0.016588	0.165566	mashr_Brain_Nucleus_accumbens_basal_ganglia.metaxcan_results	13344	0.729768	0.681113
ENSG00000132950.18	ZMYM5	2.43614	0.014845	0.000492519	2	2	2	0.0160214	0.0394506	mashr_Brain_Substantia_nigra.metaxcan_results	11886	0.729768	0.686636
ENSG00000166167.17	BTRC	2.43542	0.0148744	0.00192712	1	1	1	0.0148744	0.066881	mashr_Brain_Hippocampus.metaxcan_results	12820	0.730252	0.686636
ENSG00000166167.17	BTRC	2.43542	0.0148744	0.00163469	1	1	1	0.0148744	0.0636257	mashr_Brain_Hypothalamus.metaxcan_results	13017	0.730252	0.743093
ENSG00000133789.14	SWAP70	-2.43505	0.0148896	0.00516435	1	1	1	0.0148896	0.104568	mashr_Brain_Hippocampus.metaxcan_results	12820	0.730768	0.686636
ENSG00000101335.9	MYL9	2.43297	0.0149754	0.00745472	1	1	1	0.0149754	0.254513	mashr_Brain_Amygdala.metaxcan_results	12093	0.730832	0.743093
ENSG00000101335.9	MYL9	2.43297	0.0149754	0.00975453	1	1	1	0.0149754	0.2849	mashr_Brain_Anterior_cingulate_cortex_BA24.metaxcan_results	12785	0.730832	0.689346
ENSG00000205129.8	C4orf47	-2.43467	0.0149053	0.00345496	1	1	1	0.0149053	0.154811	mashr_Brain_Caudate_basal_ganglia.metaxcan_results	13455	0.730832	0.736023
ENSG00000101335.9	MYL9	2.43297	0.0149754	0.0104787	1	1	1	0.0149754	0.287527	mashr_Brain_Caudate_basal_ganglia.metaxcan_results	13455	0.730832	0.682017
ENSG00000157911.9	PEX10	2.43475	0.0149021	0.0203593	1	2	2	0.0149021	0.219813	mashr_Brain_Cerebellar_Hemisphere.metaxcan_results	13769	0.730832	0.726142
ENSG00000101335.9	MYL9	2.43297	0.0149754	0.000256114	1	1	1	0.0149754	0.0506615	mashr_Brain_Cerebellar_Hemisphere.metaxcan_results	13769	0.730832	0.743105
ENSG00000101335.9	MYL9	2.43297	0.0149754	0.000279326	1	1	1	0.0149754	0.0518549	mashr_Brain_Cerebellum.metaxcan_results	13078	0.730832	0.726142
ENSG00000101335.9	MYL9	2.43297	0.0149754	0.00782171	1	1	1	0.0149754	0.268039	mashr_Brain_Cortex.metaxcan_results	13546	0.730832	0.750572
ENSG00000115350.11	POLE4	2.43348	0.0149544	0.0303978	2	2	2	0.0216955	0.148177	mashr_Brain_Frontal_Cortex_BA9.metaxcan_results	13383	0.730832	0.736023
ENSG00000147955.16	SIGMAR1	2.43338	0.0149586	0.00560342	2	2	2	0.00626566	0.184377	mashr_Brain_Frontal_Cortex_BA9.metaxcan_results	13383	0.730832	0.689346
ENSG00000101335.9	MYL9	2.43297	0.0149754	0.0118658	1	1	1	0.0149754	0.336275	mashr_Brain_Frontal_Cortex_BA9.metaxcan_results	13383	0.730832	0.773785
ENSG00000101335.9	MYL9	2.43297	0.0149754	0.008742	1	1	1	0.0149754	0.272822	mashr_Brain_Hippocampus.metaxcan_results	12820	0.730832	0.724486
ENSG00000172301.10	COPRS	-2.43481	0.0148995	0.00379728	2	2	2	0.0182872	0.120066	mashr_Brain_Hypothalamus.metaxcan_results	13017	0.730832	0.726142
ENSG00000141255.12	SPATA22	-2.43342	0.0149569	0.0614242	2	2	2	0.0231979	0.488782	mashr_Brain_Hypothalamus.metaxcan_results	13017	0.730832	0.688115
ENSG00000229921.6	KIF25-AS1	2.43417	0.0149261	0.94625	3	3	3	0.0288828	0.767615	mashr_Brain_Nucleus_accumbens_basal_ganglia.metaxcan_results	13344	0.730832	0.682017
ENSG00000101335.9	MYL9	2.43297	0.0149754	0.00894746	1	1	1	0.0149754	0.288103	mashr_Brain_Nucleus_accumbens_basal_ganglia.metaxcan_results	13344	0.730832	0.782377
ENSG00000101335.9	MYL9	2.43297	0.0149754	0.00940963	1	1	1	0.0149754	0.258611	mashr_Brain_Putamen_basal_ganglia.metaxcan_results	13039	0.730832	0.737106
ENSG00000101335.9	MYL9	2.43297	0.0149754	0.00866564	1	1	1	0.0149754	0.285027	mashr_Brain_Substantia_nigra.metaxcan_results	11886	0.730832	0.709768
ENSG00000125851.9	PCSK2	-2.43238	0.0149999	0.000332284	2	2	2	0.0143623	0.0396967	mashr_Brain_Amygdala.metaxcan_results	12093	0.731573	0.736023
ENSG00000136449.13	MYCBPAP	-2.43248	0.0149959	0.0156466	2	2	2	0.0497385	0.156618	mashr_Brain_Caudate_basal_ganglia.metaxcan_results	13455	0.731573	0.737106
ENSG00000164398.12	ACSL6	2.43146	0.015038	0.0605995	2	2	2	0.0417499	0.322701	mashr_Brain_Cerebellar_Hemisphere.metaxcan_results	13769	0.733117	0.689346
ENSG00000112167.9	SAYSD1	-2.43139	0.015041	0.0269726	2	2	2	0.0454211	0.379928	mashr_Brain_Cerebellar_Hemisphere.metaxcan_results	13769	0.733117	0.689346
ENSG00000139133.6	ALG10	2.43095	0.0150593	0.0345278	3	3	3	0.0211467	0.222355	mashr_Brain_Anterior_cingulate_cortex_BA24.metaxcan_results	12785	0.733781	0.750572
ENSG00000119487.16	MAPKAP1	2.43036	0.0150837	0.00232689	1	1	1	0.0150837	0.239423	mashr_Brain_Amygdala.metaxcan_results	12093	0.734263	0.689346
ENSG00000253807.5	LINC01170	-2.42915	0.0151342	0.0106837	1	1	1	0.0151342	0.16229	mashr_Brain_Amygdala.metaxcan_results	12093	0.734263	0.737106
ENSG00000151743.10	AMN1	-2.42874	0.0151514	1.49e-05	1	1	1	0.0151514	0.00580145	mashr_Brain_Caudate_basal_ganglia.metaxcan_results	13455	0.734263	0.782377
ENSG00000259439.2	LINC01833	-2.42856	0.0151588	0.00575649	1	1	1	0.0151588	0.10946	mashr_Brain_Caudate_basal_ganglia.metaxcan_results	13455	0.734263	0.782377
ENSG00000253873.5	PCDHGA11	2.43057	0.0150752	0.00190851	2	2	2	0.0334523	0.122436	mashr_Brain_Cerebellar_Hemisphere.metaxcan_results	13769	0.734263	0.730294
ENSG00000151743.10	AMN1	-2.42874	0.0151514	0.00542579	1	1	1	0.0151514	0.111101	mashr_Brain_Cerebellar_Hemisphere.metaxcan_results	13769	0.734263	0.774021
ENSG00000155530.2	LRGUK	-2.42953	0.0151182	0.110492	1	2	2	0.0151182	0.573291	mashr_Brain_Cerebellum.metaxcan_results	13078	0.734263	0.748413
ENSG00000151743.10	AMN1	-2.42874	0.0151514	0.00864729	1	1	1	0.0151514	0.142462	mashr_Brain_Cerebellum.metaxcan_results	13078	0.734263	0.737106
ENSG00000272360.1	RP11-359I18.5	2.42876	0.0151505	0.083419	2	2	2	0.0110618	0.491256	mashr_Brain_Cortex.metaxcan_results	13546	0.734263	0.782377
ENSG00000151743.10	AMN1	-2.42874	0.0151514	0.000496663	1	1	1	0.0151514	0.034562	mashr_Brain_Cortex.metaxcan_results	13546	0.734263	0.727804
ENSG00000164715.5	LMTK2	2.4296	0.0151156	1.78e-06	2	2	2	0.0156376	0.00448902	mashr_Brain_Frontal_Cortex_BA9.metaxcan_results	13383	0.734263	0.736023
ENSG00000204187.5	LINC00619	-2.42861	0.0151569	0.00537897	1	1	1	0.0151569	0.100423	mashr_Brain_Hippocampus.metaxcan_results	12820	0.734263	0.690418
ENSG00000212643.2	ZRSR1	-2.42946	0.0151212	0.0106274	2	2	2	0.0106221	0.146738	mashr_Brain_Hypothalamus.metaxcan_results	13017	0.734263	0.774021
ENSG00000151743.10	AMN1	-2.42874	0.0151514	4.04e-06	1	1	1	0.0151514	0.00294049	mashr_Brain_Putamen_basal_ganglia.metaxcan_results	13039	0.734263	0.727804
ENSG00000119487.16	MAPKAP1	2.43036	0.0150837	1.4e-05	1	1	1	0.0150837	0.0373883	mashr_Brain_Substantia_nigra.metaxcan_results	11886	0.734263	0.709768
ENSG00000272092.1	RP11-350N15.5	-2.42964	0.0151139	0.00817093	2	2	2	0.016588	0.147701	mashr_Brain_Substantia_nigra.metaxcan_results	11886	0.734263	0.782377
ENSG00000219607.3	PPP1R3G	2.4288	0.0151488	0.00160706	2	2	2	0.0362639	0.0888811	mashr_Brain_Substantia_nigra.metaxcan_results	11886	0.734263	0.688122
ENSG00000151743.10	AMN1	-2.42874	0.0151514	1.11e-05	1	1	1	0.0151514	0.00466697	mashr_Brain_Substantia_nigra.metaxcan_results	11886	0.734263	0.782377
ENSG00000204187.5	LINC00619	-2.42861	0.0151569	0.00873711	1	1	1	0.0151569	0.126434	mashr_Brain_Substantia_nigra.metaxcan_results	11886	0.734263	0.736023
ENSG00000146409.10	SLC18B1	-2.42805	0.0151803	0.0135502	1	1	1	0.0151803	0.258474	mashr_Brain_Amygdala.metaxcan_results	12093	0.734846	0.68879
ENSG00000125877.12	ITPA	2.42816	0.0151757	0.153895	3	3	3	0.00814459	0.682305	mashr_Brain_Nucleus_accumbens_basal_ganglia.metaxcan_results	13344	0.734846	0.737106
ENSG00000167264.17	DUS2	2.42774	0.0151933	0.0738899	2	2	2	0.0050939	0.52465	mashr_Brain_Putamen_basal_ganglia.metaxcan_results	13039	0.735248	0.709768
ENSG00000272092.1	RP11-350N15.5	-2.42751	0.0152029	0.00869581	2	2	2	0.016588	0.166373	mashr_Brain_Hippocampus.metaxcan_results	12820	0.73544	0.688122
ENSG00000147548.16	NSD3	-2.42742	0.0152067	0.00149389	2	2	2	0.016588	0.0629988	mashr_Brain_Substantia_nigra.metaxcan_results	11886	0.73544	0.782377
ENSG00000115762.16	PLEKHB2	2.42717	0.0152172	0.00128412	2	2	2	0.00747118	0.0922172	mashr_Brain_Caudate_basal_ganglia.metaxcan_results	13455	0.735721	0.736023
ENSG00000163637.12	PRICKLE2	2.42549	0.0152877	0.000432244	1	1	1	0.0152877	0.0293843	mashr_Brain_Anterior_cingulate_cortex_BA24.metaxcan_results	12785	0.73684	0.736023
ENSG00000237797.1	RP11-472N13.3	2.42621	0.0152573	4.27e-05	1	1	1	0.0152573	0.0096744	mashr_Brain_Caudate_basal_ganglia.metaxcan_results	13455	0.73684	0.729179
ENSG00000146587.17	RBAK	-2.4261	0.015262	0.178686	3	3	3	0.029654	0.741211	mashr_Brain_Caudate_basal_ganglia.metaxcan_results	13455	0.73684	0.690145
ENSG00000237797.1	RP11-472N13.3	2.42621	0.0152573	0.000165571	1	1	1	0.0152573	0.0194187	mashr_Brain_Cortex.metaxcan_results	13546	0.73684	0.736023
ENSG00000163637.12	PRICKLE2	2.42549	0.0152877	0.000253189	1	1	1	0.0152877	0.021805	mashr_Brain_Cortex.metaxcan_results	13546	0.73684	0.688122
ENSG00000163637.12	PRICKLE2	2.42549	0.0152877	0.000329623	1	1	1	0.0152877	0.0252965	mashr_Brain_Frontal_Cortex_BA9.metaxcan_results	13383	0.73684	0.750572
ENSG00000177683.13	THAP5	2.42593	0.0152694	0.0507148	1	1	1	0.0152694	0.335849	mashr_Brain_Hippocampus.metaxcan_results	12820	0.73684	0.729179
ENSG00000163637.12	PRICKLE2	2.42549	0.0152877	0.000446708	1	1	1	0.0152877	0.0306539	mashr_Brain_Hippocampus.metaxcan_results	12820	0.73684	0.735629
ENSG00000237797.1	RP11-472N13.3	2.42621	0.0152573	7.94e-05	1	1	1	0.0152573	0.0133858	mashr_Brain_Nucleus_accumbens_basal_ganglia.metaxcan_results	13344	0.73684	0.688122
ENSG00000163637.12	PRICKLE2	2.42549	0.0152877	0.00276074	1	1	1	0.0152877	0.0749803	mashr_Brain_Putamen_basal_ganglia.metaxcan_results	13039	0.73684	0.709768
ENSG00000016402.13	IL20RA	2.42507	0.0153054	0.0125848	2	2	2	0.0345437	0.156725	mashr_Brain_Cerebellum.metaxcan_results	13078	0.737467	0.774021
ENSG00000108559.11	NUP88	-2.42478	0.0153177	0.0335594	1	1	1	0.0153177	0.262309	mashr_Brain_Hippocampus.metaxcan_results	12820	0.737831	0.688122
ENSG00000236166.1	RP3-523C21.2	2.42439	0.0153342	6.49e-05	1	1	1	0.0153342	0.0174927	mashr_Brain_Caudate_basal_ganglia.metaxcan_results	13455	0.738097	0.736862
ENSG00000165661.16	QSOX2	-2.42436	0.0153353	0.0420411	1	2	2	0.0153353	0.299084	mashr_Brain_Cerebellum.metaxcan_results	13078	0.738097	0.774021
ENSG00000272092.1	RP11-350N15.5	-2.42431	0.0153374	0.0125432	2	2	2	0.016588	0.207089	mashr_Brain_Frontal_Cortex_BA9.metaxcan_results	13383	0.738097	0.735629
ENSG00000204138.12	PHACTR4	2.42212	0.0154302	0.0383492	3	3	3	0.0208142	0.339381	mashr_Brain_Amygdala.metaxcan_results	12093	0.738206	0.774021
ENSG00000236700.5	LINC01010	2.42125	0.0154671	0.0143175	1	1	1	0.0154671	0.242103	mashr_Brain_Amygdala.metaxcan_results	12093	0.738206	0.753354
ENSG00000085788.13	DDHD2	2.41979	0.0155293	0.0154523	1	1	1	0.0155293	0.217802	mashr_Brain_Amygdala.metaxcan_results	12093	0.738206	0.750572
ENSG00000136918.7	WDR38	-2.41888	0.0155683	0.00338025	1	1	1	0.0155683	0.174432	mashr_Brain_Amygdala.metaxcan_results	12093	0.738206	0.736954
ENSG00000136935.13	GOLGA1	2.42305	0.0153909	0.000248375	1	1	1	0.0153909	0.059954	mashr_Brain_Anterior_cingulate_cortex_BA24.metaxcan_results	12785	0.738206	0.735629
ENSG00000173567.14	ADGRF3	2.42301	0.0153925	0.0249687	2	2	2	0.0185131	0.223392	mashr_Brain_Anterior_cingulate_cortex_BA24.metaxcan_results	12785	0.738206	0.753354
ENSG00000236700.5	LINC01010	2.42125	0.0154671	0.0148718	1	1	1	0.0154671	0.220646	mashr_Brain_Anterior_cingulate_cortex_BA24.metaxcan_results	12785	0.738206	0.782377
ENSG00000085788.13	DDHD2	2.41979	0.0155293	0.00658841	1	1	1	0.0155293	0.14101	mashr_Brain_Anterior_cingulate_cortex_BA24.metaxcan_results	12785	0.738206	0.750572
ENSG00000136935.13	GOLGA1	2.42305	0.0153909	0.000218877	1	1	1	0.0153909	0.0444994	mashr_Brain_Caudate_basal_ganglia.metaxcan_results	13455	0.738206	0.732578
ENSG00000236700.5	LINC01010	2.42125	0.0154671	0.0234336	1	1	1	0.0154671	0.283046	mashr_Brain_Caudate_basal_ganglia.metaxcan_results	13455	0.738206	0.753354
ENSG00000085788.13	DDHD2	2.41979	0.0155293	0.00886297	1	1	1	0.0155293	0.160662	mashr_Brain_Caudate_basal_ganglia.metaxcan_results	13455	0.738206	0.709768
ENSG00000164118.12	CEP44	2.41888	0.0155685	0.0179356	2	2	2	0.0132714	0.173826	mashr_Brain_Caudate_basal_ganglia.metaxcan_results	13455	0.738206	0.690985
ENSG00000168079.16	SCARA5	2.42216	0.0154285	0.00036135	1	1	1	0.0154285	0.0275032	mashr_Brain_Cerebellar_Hemisphere.metaxcan_results	13769	0.738206	0.737106
ENSG00000114857.17	NKTR	-2.42109	0.0154739	0.0135643	2	2	2	0.0104565	0.183524	mashr_Brain_Cerebellar_Hemisphere.metaxcan_results	13769	0.738206	0.774021
ENSG00000143776.18	CDC42BPA	-2.42027	0.0155091	0.0778056	2	2	2	0.0197656	0.469399	mashr_Brain_Cerebellar_Hemisphere.metaxcan_results	13769	0.738206	0.732578
ENSG00000093183.13	SEC22C	-2.41957	0.0155388	0.0134257	2	2	2	0.0183914	0.185879	mashr_Brain_Cerebellar_Hemisphere.metaxcan_results	13769	0.738206	0.736641
ENSG00000136918.7	WDR38	-2.41888	0.0155683	0.00445204	1	1	1	0.0155683	0.188954	mashr_Brain_Cerebellar_Hemisphere.metaxcan_results	13769	0.738206	0.688122
ENSG00000149292.16	TTC12	-2.42411	0.0153461	0.606251	3	4	4	0.00242634	0.783213	mashr_Brain_Cerebellum.metaxcan_results	13078	0.738206	0.737106
ENSG00000101017.13	CD40	2.42152	0.0154558	0.0964466	1	1	1	0.0154558	0.593468	mashr_Brain_Cerebellum.metaxcan_results	13078	0.738206	0.750572
ENSG00000136918.7	WDR38	-2.41888	0.0155683	0.00574207	1	1	1	0.0155683	0.201194	mashr_Brain_Cerebellum.metaxcan_results	13078	0.738206	0.737587
ENSG00000267496.4	FAM215A	-2.4222	0.0154269	0.0500995	1	1	1	0.0154269	0.319325	mashr_Brain_Cortex.metaxcan_results	13546	0.738206	0.690816
ENSG00000236700.5	LINC01010	2.42125	0.0154671	0.0113686	1	1	1	0.0154671	0.186449	mashr_Brain_Cortex.metaxcan_results	13546	0.738206	0.709768
ENSG00000085788.13	DDHD2	2.41979	0.0155293	0.0135255	1	1	1	0.0155293	0.193543	mashr_Brain_Cortex.metaxcan_results	13546	0.738206	0.782377
ENSG00000136935.13	GOLGA1	2.42305	0.0153909	5.07e-05	1	1	1	0.0153909	0.0185684	mashr_Brain_Frontal_Cortex_BA9.metaxcan_results	13383	0.738206	0.690985
ENSG00000236700.5	LINC01010	2.42125	0.0154671	0.0139133	1	1	1	0.0154671	0.212844	mashr_Brain_Frontal_Cortex_BA9.metaxcan_results	13383	0.738206	0.690816
ENSG00000085788.13	DDHD2	2.41979	0.0155293	0.00737977	1	1	1	0.0155293	0.159038	mashr_Brain_Frontal_Cortex_BA9.metaxcan_results	13383	0.738206	0.709768
ENSG00000236700.5	LINC01010	2.42125	0.0154671	0.00918149	1	1	1	0.0154671	0.174682	mashr_Brain_Hippocampus.metaxcan_results	12820	0.738206	0.690985
ENSG00000085788.13	DDHD2	2.41979	0.0155293	0.0219961	1	1	1	0.0155293	0.259437	mashr_Brain_Hippocampus.metaxcan_results	12820	0.738206	0.737106
ENSG00000139697.13	SBNO1	2.41964	0.0155359	0.00106633	1	1	1	0.0155359	0.0846748	mashr_Brain_Hippocampus.metaxcan_results	12820	0.738206	0.750572
ENSG00000156103.15	MMP16	-2.4188	0.0155719	0.0143433	1	1	1	0.0155719	0.178157	mashr_Brain_Hippocampus.metaxcan_results	12820	0.738206	0.737587
ENSG00000142173.14	COL6A2	2.42396	0.0153523	0.00156122	2	2	2	0.0034682	0.0555852	mashr_Brain_Hypothalamus.metaxcan_results	13017	0.738206	0.732963
ENSG00000136935.13	GOLGA1	2.42305	0.0153909	0.000345772	1	1	1	0.0153909	0.0509007	mashr_Brain_Hypothalamus.metaxcan_results	13017	0.738206	0.736983
ENSG00000168079.16	SCARA5	-2.42216	0.0154285	3.42e-05	1	1	1	0.0154285	0.0085091	mashr_Brain_Hypothalamus.metaxcan_results	13017	0.738206	0.688122
ENSG00000085788.13	DDHD2	2.41979	0.0155293	0.00997272	1	1	1	0.0155293	0.1748	mashr_Brain_Hypothalamus.metaxcan_results	13017	0.738206	0.753354
ENSG00000120158.11	RCL1	-2.41919	0.0155553	0.00590218	1	1	1	0.0155553	0.111019	mashr_Brain_Hypothalamus.metaxcan_results	13017	0.738206	0.690816
ENSG00000136918.7	WDR38	-2.41888	0.0155683	0.00200858	1	1	1	0.0155683	0.126563	mashr_Brain_Hypothalamus.metaxcan_results	13017	0.738206	0.709768
ENSG00000236700.5	LINC01010	2.42125	0.0154671	0.0211076	1	1	1	0.0154671	0.255093	mashr_Brain_Nucleus_accumbens_basal_ganglia.metaxcan_results	13344	0.738206	0.782377
ENSG00000152475.6	ZNF837	-2.42085	0.0154841	0.00425829	2	2	2	0.0635792	0.154415	mashr_Brain_Nucleus_accumbens_basal_ganglia.metaxcan_results	13344	0.738206	0.690816
ENSG00000085788.13	DDHD2	2.41979	0.0155293	0.00879567	1	1	1	0.0155293	0.159134	mashr_Brain_Nucleus_accumbens_basal_ganglia.metaxcan_results	13344	0.738206	0.688122
ENSG00000213465.7	ARL2	-2.41975	0.0155311	0.00225884	1	1	1	0.0155311	0.0704636	mashr_Brain_Nucleus_accumbens_basal_ganglia.metaxcan_results	13344	0.738206	0.690985
ENSG00000168079.16	SCARA5	2.42216	0.0154285	0.00223128	1	1	1	0.0154285	0.0696	mashr_Brain_Putamen_basal_ganglia.metaxcan_results	13039	0.738206	0.753354
ENSG00000236700.5	LINC01010	2.42125	0.0154671	0.0272889	1	1	1	0.0154671	0.293605	mashr_Brain_Putamen_basal_ganglia.metaxcan_results	13039	0.738206	0.737106
ENSG00000272092.1	RP11-350N15.5	-2.42052	0.0154982	0.0134131	2	2	2	0.016588	0.194627	mashr_Brain_Putamen_basal_ganglia.metaxcan_results	13039	0.738206	0.690985
ENSG00000085788.13	DDHD2	2.41979	0.0155293	0.00798148	1	1	1	0.0155293	0.150197	mashr_Brain_Putamen_basal_ganglia.metaxcan_results	13039	0.738206	0.774021
ENSG00000136918.7	WDR38	-2.41888	0.0155683	0.00666672	1	1	1	0.0155683	0.228632	mashr_Brain_Putamen_basal_ganglia.metaxcan_results	13039	0.738206	0.753354
ENSG00000136935.13	GOLGA1	2.42305	0.0153909	0.0002028	1	1	1	0.0153909	0.0353793	mashr_Brain_Substantia_nigra.metaxcan_results	11886	0.738206	0.709768
ENSG00000236700.5	LINC01010	2.42125	0.0154671	0.00914608	1	1	1	0.0154671	0.166048	mashr_Brain_Substantia_nigra.metaxcan_results	11886	0.738206	0.782377
ENSG00000085788.13	DDHD2	2.41979	0.0155293	0.00578979	1	1	1	0.0155293	0.132518	mashr_Brain_Substantia_nigra.metaxcan_results	11886	0.738206	0.737587
ENSG00000136918.7	WDR38	-2.41888	0.0155683	0.0041225	1	1	1	0.0155683	0.170496	mashr_Brain_Substantia_nigra.metaxcan_results	11886	0.738206	0.688122
ENSG00000168490.13	PHYHIP	-2.41808	0.0156028	0.000178765	2	2	2	0.00702875	0.0210715	mashr_Brain_Amygdala.metaxcan_results	12093	0.738899	0.737106
ENSG00000164715.5	LMTK2	2.41727	0.0156376	0.000123068	1	1	1	0.0156376	0.0366864	mashr_Brain_Amygdala.metaxcan_results	12093	0.738899	0.774021
ENSG00000174871.10	CNIH2	-2.41676	0.0156591	0.000632435	2	2	2	0.0209175	0.0437179	mashr_Brain_Amygdala.metaxcan_results	12093	0.738899	0.690985
ENSG00000184898.6	RBM43	2.41545	0.0157156	0.00947435	1	2	2	0.0157156	0.138916	mashr_Brain_Amygdala.metaxcan_results	12093	0.738899	0.688122
ENSG00000151806.13	GUF1	-2.41468	0.0157489	0.206768	2	2	2	0.0119299	0.787944	mashr_Brain_Amygdala.metaxcan_results	12093	0.738899	0.750572
ENSG00000138030.12	KHK	2.41164	0.0158811	0.0289221	1	1	1	0.0158811	0.287133	mashr_Brain_Amygdala.metaxcan_results	12093	0.738899	0.688122
ENSG00000120063.9	GNA13	2.41114	0.0159028	0.0160372	1	1	1	0.0159028	0.345547	mashr_Brain_Amygdala.metaxcan_results	12093	0.738899	0.709768
ENSG00000275964.1	RP11-61K9.3	2.40843	0.0160214	0.00388112	1	1	1	0.0160214	0.102335	mashr_Brain_Amygdala.metaxcan_results	12093	0.738899	0.737106
ENSG00000022567.9	SLC45A4	2.40792	0.0160437	0.000130966	1	1	1	0.0160437	0.0393447	mashr_Brain_Amygdala.metaxcan_results	12093	0.738899	0.774021
ENSG00000275964.1	RP11-61K9.3	2.41766	0.0156205	0.00189239	2	2	2	0.0160214	0.0881205	mashr_Brain_Anterior_cingulate_cortex_BA24.metaxcan_results	12785	0.738899	0.737106
ENSG00000184898.6	RBM43	2.41545	0.0157156	0.00902956	1	2	2	0.0157156	0.137785	mashr_Brain_Anterior_cingulate_cortex_BA24.metaxcan_results	12785	0.738899	0.690985
ENSG00000119471.14	HSDL2	-2.41506	0.0157325	0.00100719	1	1	1	0.0157325	0.0601495	mashr_Brain_Anterior_cingulate_cortex_BA24.metaxcan_results	12785	0.738899	0.737106
ENSG00000121769.7	FABP3	2.41324	0.0158116	0.00500452	2	2	2	0.0518491	0.129294	mashr_Brain_Anterior_cingulate_cortex_BA24.metaxcan_results	12785	0.738899	0.750572
ENSG00000138190.16	EXOC6	-2.41271	0.0158343	0.0030199	2	2	2	0.0270749	0.0774332	mashr_Brain_Anterior_cingulate_cortex_BA24.metaxcan_results	12785	0.738899	0.690985
ENSG00000138030.12	KHK	2.41164	0.0158811	0.00894462	1	1	1	0.0158811	0.144587	mashr_Brain_Anterior_cingulate_cortex_BA24.metaxcan_results	12785	0.738899	0.690816
ENSG00000120063.9	GNA13	2.41114	0.0159028	0.00849555	1	1	1	0.0159028	0.249239	mashr_Brain_Anterior_cingulate_cortex_BA24.metaxcan_results	12785	0.738899	0.782377
ENSG00000138593.8	SECISBP2L	-2.41096	0.0159105	0.000769674	1	1	1	0.0159105	0.0419551	mashr_Brain_Anterior_cingulate_cortex_BA24.metaxcan_results	12785	0.738899	0.782377
ENSG00000167264.17	DUS2	2.40855	0.016016	0.0485936	2	2	2	0.0050939	0.437688	mashr_Brain_Anterior_cingulate_cortex_BA24.metaxcan_results	12785	0.738899	0.750572
ENSG00000174871.10	CNIH2	-2.40851	0.0160176	0.000608986	2	2	2	0.0209175	0.0426653	mashr_Brain_Anterior_cingulate_cortex_BA24.metaxcan_results	12785	0.738899	0.774021
ENSG00000079257.7	LXN	-2.40837	0.0160241	0.316371	4	4	4	0.0109492	0.489101	mashr_Brain_Anterior_cingulate_cortex_BA24.metaxcan_results	12785	0.738899	0.690816
ENSG00000091947.9	TMEM101	-2.40733	0.0160695	0.000829167	1	2	2	0.0160695	0.0534211	mashr_Brain_Anterior_cingulate_cortex_BA24.metaxcan_results	12785	0.738899	0.709768
ENSG00000115091.11	ACTR3	2.41313	0.0158162	0.000221129	1	1	1	0.0158162	0.0438399	mashr_Brain_Caudate_basal_ganglia.metaxcan_results	13455	0.738899	0.737106
ENSG00000168490.13	PHYHIP	-2.41251	0.0158429	0.000734609	3	3	3	0.00702875	0.033728	mashr_Brain_Caudate_basal_ganglia.metaxcan_results	13455	0.738899	0.690985
ENSG00000132950.18	ZMYM5	2.41245	0.0158456	0.001941	2	2	2	0.0160214	0.077234	mashr_Brain_Caudate_basal_ganglia.metaxcan_results	13455	0.738899	0.690985
ENSG00000138030.12	KHK	2.41164	0.0158811	0.0309189	1	1	1	0.0158811	0.269595	mashr_Brain_Caudate_basal_ganglia.metaxcan_results	13455	0.738899	0.690985
ENSG00000120063.9	GNA13	2.41114	0.0159025	0.0114996	2	2	2	0.0159028	0.285824	mashr_Brain_Caudate_basal_ganglia.metaxcan_results	13455	0.738899	0.690816
ENSG00000138593.8	SECISBP2L	-2.41096	0.0159105	0.000716006	1	1	1	0.0159105	0.0405616	mashr_Brain_Caudate_basal_ganglia.metaxcan_results	13455	0.738899	0.750572
ENSG00000138152.8	BTBD16	2.40787	0.016046	0.0388843	1	1	1	0.016046	0.27803	mashr_Brain_Caudate_basal_ganglia.metaxcan_results	13455	0.738899	0.738192
ENSG00000204388.6	HSPA1B	2.40738	0.0160676	0.000300117	1	1	1	0.0160676	0.0767374	mashr_Brain_Caudate_basal_ganglia.metaxcan_results	13455	0.738899	0.760642
ENSG00000228566.1	RP11-170M17.1	-2.41782	0.0156138	0.0251137	2	2	2	0.0158241	0.232714	mashr_Brain_Cerebellar_Hemisphere.metaxcan_results	13769	0.738899	0.688122
ENSG00000164251.4	F2RL1	2.41632	0.0156784	0.00112699	1	1	1	0.0156784	0.0669503	mashr_Brain_Cerebellar_Hemisphere.metaxcan_results	13769	0.738899	0.750572
ENSG00000184898.6	RBM43	2.41545	0.0157156	0.0241293	1	1	1	0.0157156	0.219948	mashr_Brain_Cerebellar_Hemisphere.metaxcan_results	13769	0.738899	0.738192
ENSG00000184432.9	COPB2	-2.41458	0.0157533	0.00294483	2	2	2	0.0171472	0.077717	mashr_Brain_Cerebellar_Hemisphere.metaxcan_results	13769	0.738899	0.737962
ENSG00000127463.13	EMC1	-2.4144	0.0157611	0.0588991	3	3	3	0.00992391	0.407936	mashr_Brain_Cerebellar_Hemisphere.metaxcan_results	13769	0.738899	0.738192
ENSG00000272092.1	RP11-350N15.5	-2.41413	0.015773	0.0078313	2	2	2	0.016588	0.164517	mashr_Brain_Cerebellar_Hemisphere.metaxcan_results	13769	0.738899	0.774021
ENSG00000106153.12	CHCHD2	-2.41224	0.015855	0.0137514	2	3	3	0.0147552	0.178355	mashr_Brain_Cerebellar_Hemisphere.metaxcan_results	13769	0.738899	0.690985
ENSG00000123096.11	SSPN	2.41169	0.0158787	0.0159856	1	1	1	0.0158787	0.235993	mashr_Brain_Cerebellar_Hemisphere.metaxcan_results	13769	0.738899	0.774021
ENSG00000275964.1	RP11-61K9.3	-2.40843	0.0160214	0.00132835	1	1	1	0.0160214	0.0624051	mashr_Brain_Cerebellar_Hemisphere.metaxcan_results	13769	0.738899	0.737766
ENSG00000138152.8	BTBD16	2.40787	0.016046	0.0238626	1	1	1	0.016046	0.220304	mashr_Brain_Cerebellar_Hemisphere.metaxcan_results	13769	0.738899	0.690985
ENSG00000138083.4	SIX3	-2.40731	0.0160704	0.00221835	1	1	1	0.0160704	0.0692	mashr_Brain_Cerebellar_Hemisphere.metaxcan_results	13769	0.738899	0.782377
ENSG00000120008.15	WDR11	2.41791	0.0156101	0.114977	2	3	3	0.00911097	0.598508	mashr_Brain_Cerebellum.metaxcan_results	13078	0.738899	0.737106
ENSG00000164715.5	LMTK2	-2.41727	0.0156376	0.000240278	1	1	1	0.0156376	0.0490782	mashr_Brain_Cerebellum.metaxcan_results	13078	0.738899	0.750572
ENSG00000119471.14	HSDL2	-2.41506	0.0157325	0.00554542	1	1	1	0.0157325	0.148037	mashr_Brain_Cerebellum.metaxcan_results	13078	0.738899	0.738192
ENSG00000125885.13	MCM8	-2.41245	0.0158459	0.23752	3	3	3	0.0148284	0.637921	mashr_Brain_Cerebellum.metaxcan_results	13078	0.738899	0.737962
ENSG00000119943.12	PYROXD2	2.412	0.0158653	0.0637353	1	1	1	0.0158653	0.362761	mashr_Brain_Cerebellum.metaxcan_results	13078	0.738899	0.688122
ENSG00000138593.8	SECISBP2L	-2.41096	0.0159105	0.00170306	1	1	1	0.0159105	0.0653959	mashr_Brain_Cerebellum.metaxcan_results	13078	0.738899	0.709768
ENSG00000187535.13	IFT140	2.40928	0.0159839	0.140634	3	3	3	0.0346231	0.384257	mashr_Brain_Cerebellum.metaxcan_results	13078	0.738899	0.782377
ENSG00000275964.1	RP11-61K9.3	-2.40843	0.0160214	0.000762904	1	1	1	0.0160214	0.0448525	mashr_Brain_Cerebellum.metaxcan_results	13078	0.738899	0.738192
ENSG00000204388.6	HSPA1B	2.40738	0.0160676	0.000478237	1	1	1	0.0160676	0.107018	mashr_Brain_Cerebellum.metaxcan_results	13078	0.738899	0.737106
ENSG00000117010.15	ZNF684	2.41249	0.0158439	0.0199156	2	2	2	0.012657	0.187987	mashr_Brain_Cortex.metaxcan_results	13546	0.738899	0.750572
ENSG00000138030.12	KHK	2.41164	0.0158811	0.00803788	1	1	1	0.0158811	0.138342	mashr_Brain_Cortex.metaxcan_results	13546	0.738899	0.737962
ENSG00000120063.9	GNA13	2.41114	0.0159028	0.00940705	1	1	1	0.0159028	0.254639	mashr_Brain_Cortex.metaxcan_results	13546	0.738899	0.737766
ENSG00000138593.8	SECISBP2L	-2.41096	0.0159105	0.00183277	1	1	1	0.0159105	0.0652849	mashr_Brain_Cortex.metaxcan_results	13546	0.738899	0.690816
ENSG00000127947.15	PTPN12	-2.41037	0.0159365	0.0201542	4	4	4	0.00488436	0.238135	mashr_Brain_Cortex.metaxcan_results	13546	0.738899	0.709768
ENSG00000111424.10	VDR	-2.40833	0.0160255	0.000564407	2	2	2	0.00377752	0.086633	mashr_Brain_Cortex.metaxcan_results	13546	0.738899	0.782377
ENSG00000197903.7	HIST1H2BK	2.40818	0.0160321	0.00532425	2	2	2	0.0180977	0.110056	mashr_Brain_Cortex.metaxcan_results	13546	0.738899	0.737962
ENSG00000261770.1	CTC-459F4.1	-2.41174	0.0158766	2.06196	3	3	3	0.00949529	1.46705	mashr_Brain_Frontal_Cortex_BA9.metaxcan_results	13383	0.738899	0.750572
ENSG00000120063.9	GNA13	2.41114	0.0159028	0.00674673	1	1	1	0.0159028	0.228312	mashr_Brain_Frontal_Cortex_BA9.metaxcan_results	13383	0.738899	0.738192
ENSG00000138593.8	SECISBP2L	-2.41096	0.0159105	0.00104545	1	1	1	0.0159105	0.0478267	mashr_Brain_Frontal_Cortex_BA9.metaxcan_results	13383	0.738899	0.774021
ENSG00000003393.14	ALS2	-2.4103	0.0159396	0.00695095	2	2	2	0.00425711	0.12364	mashr_Brain_Frontal_Cortex_BA9.metaxcan_results	13383	0.738899	0.737766
ENSG00000175161.13	CADM2	-2.41019	0.0159441	0.000765657	1	1	1	0.0159441	0.0421283	mashr_Brain_Frontal_Cortex_BA9.metaxcan_results	13383	0.738899	0.688122
ENSG00000176715.15	ACSF3	2.41017	0.0159452	0.266667	4	4	4	0.00104682	0.530666	mashr_Brain_Frontal_Cortex_BA9.metaxcan_results	13383	0.738899	0.760642
ENSG00000226567.1	LINC00606	2.41001	0.015952	0.0213059	1	1	1	0.015952	0.292193	mashr_Brain_Frontal_Cortex_BA9.metaxcan_results	13383	0.738899	0.690816
ENSG00000125877.12	ITPA	2.41767	0.0156201	0.0976613	2	2	2	0.0117729	0.554465	mashr_Brain_Hippocampus.metaxcan_results	12820	0.738899	0.709768
ENSG00000173068.17	BNC2	-2.41758	0.0156241	0.0053862	2	2	2	0.0183261	0.135993	mashr_Brain_Hippocampus.metaxcan_results	12820	0.738899	0.709768
ENSG00000152475.6	ZNF837	-2.41292	0.0158251	0.00945377	2	2	2	0.0635792	0.23336	mashr_Brain_Hippocampus.metaxcan_results	12820	0.738899	0.760642
ENSG00000138030.12	KHK	2.41164	0.0158811	0.0156796	1	1	1	0.0158811	0.190181	mashr_Brain_Hippocampus.metaxcan_results	12820	0.738899	0.690816
ENSG00000138593.8	SECISBP2L	-2.41096	0.0159105	0.000425939	1	1	1	0.0159105	0.0318558	mashr_Brain_Hippocampus.metaxcan_results	12820	0.738899	0.737962
ENSG00000226567.1	LINC00606	2.41001	0.015952	0.0150377	1	1	1	0.015952	0.25581	mashr_Brain_Hippocampus.metaxcan_results	12820	0.738899	0.737766
ENSG00000275964.1	RP11-61K9.3	2.40982	0.0159603	0.00384784	2	2	2	0.0160214	0.108126	mashr_Brain_Hippocampus.metaxcan_results	12820	0.738899	0.737766
ENSG00000018510.13	AGPS	-2.40907	0.0159934	0.0104397	2	2	2	0.00772674	0.322504	mashr_Brain_Hippocampus.metaxcan_results	12820	0.738899	0.737766
ENSG00000168754.14	FAM178B	2.40904	0.0159945	0.00397861	1	1	1	0.0159945	0.138599	mashr_Brain_Hippocampus.metaxcan_results	12820	0.738899	0.737766
ENSG00000132950.18	ZMYM5	2.40895	0.0159985	0.00140365	2	2	2	0.0160214	0.06258	mashr_Brain_Hippocampus.metaxcan_results	12820	0.738899	0.688122
ENSG00000147548.16	NSD3	-2.4078	0.016049	0.000692327	2	2	2	0.016588	0.0448207	mashr_Brain_Hippocampus.metaxcan_results	12820	0.738899	0.690816
ENSG00000115091.11	ACTR3	2.41313	0.0158162	0.00109666	1	1	1	0.0158162	0.0973859	mashr_Brain_Hypothalamus.metaxcan_results	13017	0.738899	0.688122
ENSG00000138593.8	SECISBP2L	-2.41096	0.0159105	0.000421237	1	1	1	0.0159105	0.0310057	mashr_Brain_Hypothalamus.metaxcan_results	13017	0.738899	0.760642
ENSG00000196542.8	SPTSSB	-2.41086	0.0159151	0.0149288	1	1	1	0.0159151	0.173094	mashr_Brain_Hypothalamus.metaxcan_results	13017	0.738899	0.709768
ENSG00000167264.17	DUS2	2.40975	0.0159633	0.0532736	2	2	2	0.0050939	0.488003	mashr_Brain_Hypothalamus.metaxcan_results	13017	0.738899	0.774021
ENSG00000138152.8	BTBD16	2.40787	0.016046	0.00765709	1	1	1	0.016046	0.121124	mashr_Brain_Hypothalamus.metaxcan_results	13017	0.738899	0.709768
ENSG00000161653.10	NAGS	-2.40733	0.0160695	0.0332023	1	1	1	0.0160695	0.364009	mashr_Brain_Hypothalamus.metaxcan_results	13017	0.738899	0.688122
ENSG00000184898.6	RBM43	2.41545	0.0157156	0.0189893	1	2	2	0.0157156	0.201417	mashr_Brain_Nucleus_accumbens_basal_ganglia.metaxcan_results	13344	0.738899	0.688122
ENSG00000136754.16	ABI1	2.41504	0.0157337	1.1e-05	2	2	2	0.0290899	0.0114163	mashr_Brain_Nucleus_accumbens_basal_ganglia.metaxcan_results	13344	0.738899	0.688122
ENSG00000178297.12	TMPRSS9	2.41362	0.0157948	0.0239258	1	1	1	0.0157948	0.619976	mashr_Brain_Nucleus_accumbens_basal_ganglia.metaxcan_results	13344	0.738899	0.709768
ENSG00000120063.9	GNA13	2.41114	0.0159028	0.007743	1	1	1	0.0159028	0.24329	mashr_Brain_Nucleus_accumbens_basal_ganglia.metaxcan_results	13344	0.738899	0.690816
ENSG00000138593.8	SECISBP2L	-2.41096	0.0159105	0.000682473	1	1	1	0.0159105	0.0407653	mashr_Brain_Nucleus_accumbens_basal_ganglia.metaxcan_results	13344	0.738899	0.750572
ENSG00000196542.8	SPTSSB	-2.41086	0.0159151	0.0308097	1	1	1	0.0159151	0.248599	mashr_Brain_Nucleus_accumbens_basal_ganglia.metaxcan_results	13344	0.738899	0.750572
ENSG00000226567.1	LINC00606	2.41001	0.015952	0.0197159	1	1	1	0.015952	0.288528	mashr_Brain_Nucleus_accumbens_basal_ganglia.metaxcan_results	13344	0.738899	0.737106
ENSG00000141255.12	SPATA22	-2.40869	0.0160097	0.075788	2	2	2	0.0231979	0.524094	mashr_Brain_Nucleus_accumbens_basal_ganglia.metaxcan_results	13344	0.738899	0.690985
ENSG00000226913.1	BSN-AS2	-2.41751	0.0156271	0.133949	2	2	2	0.00121128	0.347835	mashr_Brain_Putamen_basal_ganglia.metaxcan_results	13039	0.738899	0.774021
ENSG00000070444.14	MNT	2.41488	0.0157405	0.0348955	2	2	2	0.00718942	0.227295	mashr_Brain_Putamen_basal_ganglia.metaxcan_results	13039	0.738899	0.750572
ENSG00000138030.12	KHK	2.41164	0.0158811	0.0452702	1	1	1	0.0158811	0.313413	mashr_Brain_Putamen_basal_ganglia.metaxcan_results	13039	0.738899	0.737962
ENSG00000120063.9	GNA13	2.41114	0.0159028	0.0095897	1	1	1	0.0159028	0.269176	mashr_Brain_Putamen_basal_ganglia.metaxcan_results	13039	0.738899	0.737962
ENSG00000138593.8	SECISBP2L	-2.41096	0.0159105	0.000787152	1	1	1	0.0159105	0.0442667	mashr_Brain_Putamen_basal_ganglia.metaxcan_results	13039	0.738899	0.737106
ENSG00000132950.18	ZMYM5	2.41086	0.0159151	0.00207349	2	2	2	0.0160214	0.0766533	mashr_Brain_Putamen_basal_ganglia.metaxcan_results	13039	0.738899	0.740375
ENSG00000120832.9	MTERF2	-2.40952	0.0159737	0.00615661	1	1	1	0.0159737	0.133999	mashr_Brain_Putamen_basal_ganglia.metaxcan_results	13039	0.738899	0.690985
ENSG00000189007.15	ADAT2	-2.40918	0.0159883	0.0217588	1	1	1	0.0159883	0.228213	mashr_Brain_Putamen_basal_ganglia.metaxcan_results	13039	0.738899	0.760642
ENSG00000184985.16	SORCS2	-2.40893	0.0159993	0.00648875	3	3	3	0.0508532	0.118191	mashr_Brain_Putamen_basal_ganglia.metaxcan_results	13039	0.738899	0.688122
ENSG00000146409.10	SLC18B1	-2.41536	0.0157196	0.0249548	2	2	2	0.0169314	0.255241	mashr_Brain_Substantia_nigra.metaxcan_results	11886	0.738899	0.774021
ENSG00000027847.13	B4GALT7	2.41531	0.0157217	0.00822319	2	2	2	0.00729378	0.123107	mashr_Brain_Substantia_nigra.metaxcan_results	11886	0.738899	0.740375
ENSG00000111711.9	GOLT1B	2.41167	0.0158795	0.00660558	2	2	2	0.00882501	0.14852	mashr_Brain_Substantia_nigra.metaxcan_results	11886	0.738899	0.750572
ENSG00000044574.7	HSPA5	-2.41115	0.0159023	0.000802506	2	2	2	1.05e-05	0.0523559	mashr_Brain_Substantia_nigra.metaxcan_results	11886	0.738899	0.760642
ENSG00000120063.9	GNA13	2.41114	0.0159028	0.00901952	1	2	2	0.0159028	0.266633	mashr_Brain_Substantia_nigra.metaxcan_results	11886	0.738899	0.690985
ENSG00000123607.14	TTC21B	2.40716	0.0160773	0.0347017	3	3	3	0.0504433	0.234454	mashr_Brain_Cerebellum.metaxcan_results	13078	0.739	0.774021
ENSG00000152475.6	ZNF837	-2.4055	0.0161506	0.0058846	2	2	2	0.0635792	0.161302	mashr_Brain_Amygdala.metaxcan_results	12093	0.739304	0.690816
ENSG00000137776.16	SLTM	-2.4051	0.0161682	0.000126344	2	2	2	0.0922	0.0203977	mashr_Brain_Amygdala.metaxcan_results	12093	0.739304	0.688306
ENSG00000108559.11	NUP88	-2.40364	0.0162329	0.133937	2	2	2	0.0082978	0.305594	mashr_Brain_Amygdala.metaxcan_results	12093	0.739304	0.774021
ENSG00000136003.15	ISCU	2.40229	0.0162927	9.3e-05	1	1	1	0.0162927	0.0313604	mashr_Brain_Amygdala.metaxcan_results	12093	0.739304	0.690985
ENSG00000240720.7	LRRD1	2.40034	0.01638	0.000168995	1	1	1	0.01638	0.0289778	mashr_Brain_Amygdala.metaxcan_results	12093	0.739304	0.737962
ENSG00000115091.11	ACTR3	2.39904	0.0164382	0.000247663	1	1	1	0.0164382	0.0520431	mashr_Brain_Amygdala.metaxcan_results	12093	0.739304	0.750572
ENSG00000065526.10	SPEN	-2.39847	0.0164635	0.000934473	1	1	1	0.0164635	0.0444008	mashr_Brain_Amygdala.metaxcan_results	12093	0.739304	0.737766
ENSG00000177688.6	SUMO4	-2.39743	0.0165107	0.00109534	1	1	1	0.0165107	0.0544173	mashr_Brain_Amygdala.metaxcan_results	12093	0.739304	0.737766
ENSG00000186298.11	PPP1CC	2.39726	0.0165183	0.00118415	1	1	1	0.0165183	0.0735234	mashr_Brain_Amygdala.metaxcan_results	12093	0.739304	0.782377
ENSG00000165046.12	LETM2	2.39572	0.016588	0.00238556	1	1	1	0.016588	0.0860876	mashr_Brain_Amygdala.metaxcan_results	12093	0.739304	0.690816
ENSG00000163281.11	GNPDA2	2.39397	0.0166672	0.0747529	2	2	2	0.016094	0.484754	mashr_Brain_Amygdala.metaxcan_results	12093	0.739304	0.690985
ENSG00000122679.8	RAMP3	2.39304	0.0167092	0.00104702	2	2	2	0.0177502	0.0482958	mashr_Brain_Amygdala.metaxcan_results	12093	0.739304	0.737106
ENSG00000169629.11	RGPD8	2.38757	0.0169603	0.288863	1	2	2	0.0169603	0.93277	mashr_Brain_Amygdala.metaxcan_results	12093	0.739304	0.737106
ENSG00000198742.9	SMURF1	-2.3853	0.0170651	0.00062025	1	1	1	0.0170651	0.0756468	mashr_Brain_Amygdala.metaxcan_results	12093	0.739304	0.690985
ENSG00000132394.10	EEFSEC	2.38488	0.0170848	0.0901931	2	2	2	0.0253525	0.323105	mashr_Brain_Amygdala.metaxcan_results	12093	0.739304	0.689272
ENSG00000103269.13	RHBDL1	2.38384	0.0171333	0.000156368	1	1	1	0.0171333	0.0290046	mashr_Brain_Amygdala.metaxcan_results	12093	0.739304	0.782377
ENSG00000171385.9	KCND3	-2.38298	0.0171732	0.000154109	1	1	1	0.0171732	0.0187643	mashr_Brain_Amygdala.metaxcan_results	12093	0.739304	0.709768
ENSG00000197355.10	UAP1L1	-2.38169	0.0172332	9.61e-05	1	1	1	0.0172332	0.0147238	mashr_Brain_Amygdala.metaxcan_results	12093	0.739304	0.737106
ENSG00000122986.13	HVCN1	-2.38073	0.0172783	0.00233821	1	1	1	0.0172783	0.103315	mashr_Brain_Amygdala.metaxcan_results	12093	0.739304	0.774021
ENSG00000126217.20	MCF2L	2.37628	0.017488	0.077239	1	1	1	0.017488	0.48695	mashr_Brain_Amygdala.metaxcan_results	12093	0.739304	0.737962
ENSG00000156735.10	BAG4	2.37608	0.0174978	1.25e-06	1	2	2	0.0174978	0.00195762	mashr_Brain_Amygdala.metaxcan_results	12093	0.739304	0.690985
ENSG00000147324.10	MFHAS1	-2.4061	0.0161241	0.00204949	2	2	2	0.0164429	0.0862583	mashr_Brain_Anterior_cingulate_cortex_BA24.metaxcan_results	12785	0.739304	0.690985
ENSG00000143157.11	POGK	2.39776	0.0164956	0.000416054	1	1	1	0.0164956	0.0317505	mashr_Brain_Anterior_cingulate_cortex_BA24.metaxcan_results	12785	0.739304	0.737962
ENSG00000186298.11	PPP1CC	2.39726	0.0165183	0.000713609	1	1	1	0.0165183	0.054894	mashr_Brain_Anterior_cingulate_cortex_BA24.metaxcan_results	12785	0.739304	0.737962
ENSG00000165046.12	LETM2	2.39572	0.016588	0.00149381	1	1	1	0.016588	0.0692561	mashr_Brain_Anterior_cingulate_cortex_BA24.metaxcan_results	12785	0.739304	0.761715
ENSG00000272092.1	RP11-350N15.5	-2.39572	0.016588	0.00653979	1	1	1	0.016588	0.144908	mashr_Brain_Anterior_cingulate_cortex_BA24.metaxcan_results	12785	0.739304	0.737962
ENSG00000162139.9	NEU3	2.39188	0.0167625	0.0377267	2	2	2	0.0187444	0.256835	mashr_Brain_Anterior_cingulate_cortex_BA24.metaxcan_results	12785	0.739304	0.737106
ENSG00000129197.14	RPAIN	-2.39046	0.0168274	0.01002	1	1	1	0.0168274	0.150431	mashr_Brain_Anterior_cingulate_cortex_BA24.metaxcan_results	12785	0.739304	0.774021
ENSG00000258847.1	CTD-2014B16.3	-2.39034	0.0168327	5.73e-07	1	1	1	0.0168327	0.00103806	mashr_Brain_Anterior_cingulate_cortex_BA24.metaxcan_results	12785	0.739304	0.709768
ENSG00000212643.2	ZRSR1	-2.38909	0.01689	0.00674565	1	1	1	0.01689	0.125693	mashr_Brain_Anterior_cingulate_cortex_BA24.metaxcan_results	12785	0.739304	0.690816
ENSG00000169629.11	RGPD8	2.38757	0.0169603	0.281619	1	2	2	0.0169603	0.974554	mashr_Brain_Anterior_cingulate_cortex_BA24.metaxcan_results	12785	0.739304	0.774021
ENSG00000203747.10	FCGR3A	-2.38701	0.0169859	0.000849652	2	2	2	0.0263081	0.0537209	mashr_Brain_Anterior_cingulate_cortex_BA24.metaxcan_results	12785	0.739304	0.782377
ENSG00000198742.9	SMURF1	-2.3853	0.0170651	0.00067416	1	1	1	0.0170651	0.0987747	mashr_Brain_Anterior_cingulate_cortex_BA24.metaxcan_results	12785	0.739304	0.774021
ENSG00000154114.12	TBCEL	-2.3838	0.0171347	0.00178862	1	1	1	0.0171347	0.0619624	mashr_Brain_Anterior_cingulate_cortex_BA24.metaxcan_results	12785	0.739304	0.737766
ENSG00000278259.4	MYO19	2.38363	0.0171428	0.0250369	2	2	2	0.017546	0.222029	mashr_Brain_Anterior_cingulate_cortex_BA24.metaxcan_results	12785	0.739304	0.690816
ENSG00000125877.12	ITPA	2.38253	0.0171942	0.174157	2	2	2	0.0117729	0.719894	mashr_Brain_Anterior_cingulate_cortex_BA24.metaxcan_results	12785	0.739304	0.744653
ENSG00000170290.3	SLN	2.38048	0.0172902	0.0330527	2	2	2	0.011403	0.242635	mashr_Brain_Anterior_cingulate_cortex_BA24.metaxcan_results	12785	0.739304	0.737766
ENSG00000157214.13	STEAP2	2.38005	0.0173101	0.0348612	1	1	1	0.0173101	0.253081	mashr_Brain_Anterior_cingulate_cortex_BA24.metaxcan_results	12785	0.739304	0.782377
ENSG00000115091.11	ACTR3	2.38001	0.0173124	0.000767358	1	1	1	0.0173124	0.0840713	mashr_Brain_Anterior_cingulate_cortex_BA24.metaxcan_results	12785	0.739304	0.744653
ENSG00000122986.13	HVCN1	-2.37853	0.0173817	0.00099578	1	1	1	0.0173817	0.064845	mashr_Brain_Anterior_cingulate_cortex_BA24.metaxcan_results	12785	0.739304	0.737766
ENSG00000120899.17	PTK2B	2.37693	0.0174573	8.53e-05	1	1	1	0.0174573	0.01385	mashr_Brain_Anterior_cingulate_cortex_BA24.metaxcan_results	12785	0.739304	0.690447
ENSG00000147548.16	NSD3	-2.37651	0.0174772	0.000795937	2	2	2	0.016588	0.0471086	mashr_Brain_Anterior_cingulate_cortex_BA24.metaxcan_results	12785	0.739304	0.737106
ENSG00000075290.7	WNT8B	-2.37611	0.017496	0.0317905	1	1	1	0.017496	0.31697	mashr_Brain_Anterior_cingulate_cortex_BA24.metaxcan_results	12785	0.739304	0.692392
ENSG00000175324.9	LSM1	2.37608	0.0174978	0.00107535	1	1	1	0.0174978	0.0569686	mashr_Brain_Anterior_cingulate_cortex_BA24.metaxcan_results	12785	0.739304	0.737766
ENSG00000156735.10	BAG4	-2.37608	0.0174978	7.49e-07	1	2	2	0.0174978	0.00150303	mashr_Brain_Anterior_cingulate_cortex_BA24.metaxcan_results	12785	0.739304	0.737766
ENSG00000119820.10	YIPF4	2.40139	0.0163328	0.00495195	2	2	2	0.00592376	0.144622	mashr_Brain_Caudate_basal_ganglia.metaxcan_results	13455	0.739304	0.774021
ENSG00000174871.10	CNIH2	-2.40074	0.016362	0.000460428	2	2	2	0.0215098	0.0385211	mashr_Brain_Caudate_basal_ganglia.metaxcan_results	13455	0.739304	0.709768
ENSG00000143157.11	POGK	2.39776	0.0164956	0.000221548	1	1	1	0.0164956	0.0229136	mashr_Brain_Caudate_basal_ganglia.metaxcan_results	13455	0.739304	0.709768
ENSG00000186298.11	PPP1CC	2.39726	0.0165183	0.00117639	1	1	1	0.0165183	0.0766377	mashr_Brain_Caudate_basal_ganglia.metaxcan_results	13455	0.739304	0.737106
ENSG00000132196.13	HSD17B7	2.39599	0.0165754	0.0272009	2	3	3	0.0426361	0.448446	mashr_Brain_Caudate_basal_ganglia.metaxcan_results	13455	0.739304	0.740511
ENSG00000147548.16	NSD3	-2.39572	0.016588	0.00109311	1	1	1	0.016588	0.056625	mashr_Brain_Caudate_basal_ganglia.metaxcan_results	13455	0.739304	0.737766
ENSG00000165046.12	LETM2	2.39572	0.016588	0.000309075	1	1	1	0.016588	0.0301099	mashr_Brain_Caudate_basal_ganglia.metaxcan_results	13455	0.739304	0.690447
ENSG00000165119.20	HNRNPK	-2.39538	0.0166032	0.00169618	1	1	1	0.0166032	0.0681674	mashr_Brain_Caudate_basal_ganglia.metaxcan_results	13455	0.739304	0.692392
ENSG00000164715.5	LMTK2	2.39309	0.0167069	0.00011878	2	2	2	0.0156376	0.0344437	mashr_Brain_Caudate_basal_ganglia.metaxcan_results	13455	0.739304	0.690447
ENSG00000275764.1	RP11-582E3.6	2.39065	0.0168186	0.105343	1	2	2	0.0168186	0.539349	mashr_Brain_Caudate_basal_ganglia.metaxcan_results	13455	0.739304	0.690816
ENSG00000175324.9	LSM1	2.39024	0.0168373	0.000933913	1	1	1	0.0168373	0.0521526	mashr_Brain_Caudate_basal_ganglia.metaxcan_results	13455	0.739304	0.737106
ENSG00000166037.10	CEP57	2.38912	0.0168888	0.00543436	2	2	2	0.0171034	0.127124	mashr_Brain_Caudate_basal_ganglia.metaxcan_results	13455	0.739304	0.690816
ENSG00000086200.16	IPO11	2.3871	0.0169819	0.00215594	2	2	2	0.00131841	0.0640081	mashr_Brain_Caudate_basal_ganglia.metaxcan_results	13455	0.739304	0.690816
ENSG00000198742.9	SMURF1	-2.3853	0.0170651	0.00110743	1	1	1	0.0170651	0.107093	mashr_Brain_Caudate_basal_ganglia.metaxcan_results	13455	0.739304	0.737766
ENSG00000152492.13	CCDC50	-2.38436	0.0171086	0.00183485	1	1	1	0.0171086	0.0640764	mashr_Brain_Caudate_basal_ganglia.metaxcan_results	13455	0.739304	0.750572
ENSG00000103269.13	RHBDL1	2.38384	0.0171333	0.00067875	1	1	1	0.0171333	0.0595792	mashr_Brain_Caudate_basal_ganglia.metaxcan_results	13455	0.739304	0.744653
ENSG00000154114.12	TBCEL	-2.3838	0.0171347	0.00235956	1	1	1	0.0171347	0.0737871	mashr_Brain_Caudate_basal_ganglia.metaxcan_results	13455	0.739304	0.692392
ENSG00000135249.7	RINT1	-2.38213	0.0172129	1.72e-05	1	1	1	0.0172129	0.0110636	mashr_Brain_Caudate_basal_ganglia.metaxcan_results	13455	0.739304	0.761715
ENSG00000132394.10	EEFSEC	2.38177	0.0172298	0.0587706	2	2	2	0.0253525	0.26292	mashr_Brain_Caudate_basal_ganglia.metaxcan_results	13455	0.739304	0.690816
ENSG00000075290.7	WNT8B	-2.37951	0.0173357	0.0345168	1	1	1	0.0173357	0.350263	mashr_Brain_Caudate_basal_ganglia.metaxcan_results	13455	0.739304	0.709768
ENSG00000167264.17	DUS2	2.37877	0.0173704	0.063319	2	2	2	0.0050939	0.469963	mashr_Brain_Caudate_basal_ganglia.metaxcan_results	13455	0.739304	0.782377
ENSG00000122986.13	HVCN1	-2.37853	0.0173817	0.00136823	1	1	1	0.0173817	0.0826508	mashr_Brain_Caudate_basal_ganglia.metaxcan_results	13455	0.739304	0.740511
ENSG00000126217.20	MCF2L	2.37628	0.017488	0.0723871	1	1	1	0.017488	0.470075	mashr_Brain_Caudate_basal_ganglia.metaxcan_results	13455	0.739304	0.709768
ENSG00000142973.13	CYP4B1	2.37607	0.0174982	0.0390462	1	1	1	0.0174982	0.399296	mashr_Brain_Caudate_basal_ganglia.metaxcan_results	13455	0.739304	0.737106
ENSG00000214944.9	ARHGEF28	2.40634	0.0161133	0.00705244	2	2	2	0.0182333	0.137337	mashr_Brain_Cerebellar_Hemisphere.metaxcan_results	13769	0.739304	0.782377
ENSG00000155530.2	LRGUK	-2.4055	0.0161502	0.0992568	2	2	2	0.0335356	0.558702	mashr_Brain_Cerebellar_Hemisphere.metaxcan_results	13769	0.739304	0.737106
ENSG00000138686.9	BBS7	-2.40489	0.0161772	0.0196236	2	2	2	0.0117539	0.199117	mashr_Brain_Cerebellar_Hemisphere.metaxcan_results	13769	0.739304	0.744653
ENSG00000129910.7	CDH15	-2.4029	0.0162656	0.038747	2	2	2	0.0494704	0.316414	mashr_Brain_Cerebellar_Hemisphere.metaxcan_results	13769	0.739304	0.692392
ENSG00000155363.18	MOV10	-2.40273	0.0162734	0.00050274	1	1	1	0.0162734	0.0341826	mashr_Brain_Cerebellar_Hemisphere.metaxcan_results	13769	0.739304	0.774021
ENSG00000240720.7	LRRD1	2.40034	0.01638	9.06e-05	1	1	1	0.01638	0.0216881	mashr_Brain_Cerebellar_Hemisphere.metaxcan_results	13769	0.739304	0.740511
ENSG00000147324.10	MFHAS1	-2.39893	0.0164429	0.00445631	1	1	1	0.0164429	0.129862	mashr_Brain_Cerebellar_Hemisphere.metaxcan_results	13769	0.739304	0.737766
ENSG00000143157.11	POGK	2.39776	0.0164956	0.000529186	1	1	1	0.0164956	0.0373034	mashr_Brain_Cerebellar_Hemisphere.metaxcan_results	13769	0.739304	0.761715
ENSG00000186298.11	PPP1CC	2.39726	0.0165183	0.000628744	1	1	1	0.0165183	0.0531168	mashr_Brain_Cerebellar_Hemisphere.metaxcan_results	13769	0.739304	0.690816
ENSG00000165046.12	LETM2	2.39572	0.016588	5.38e-05	1	1	1	0.016588	0.0138009	mashr_Brain_Cerebellar_Hemisphere.metaxcan_results	13769	0.739304	0.709768
ENSG00000138311.15	ZNF365	-2.39204	0.0167549	0.0101712	1	1	1	0.0167549	0.155624	mashr_Brain_Cerebellar_Hemisphere.metaxcan_results	13769	0.739304	0.782377
ENSG00000157764.12	BRAF	-2.3892	0.0168853	0.00197839	1	2	2	0.0168853	0.0918704	mashr_Brain_Cerebellar_Hemisphere.metaxcan_results	13769	0.739304	0.750572
ENSG00000116035.2	VAX2	-2.38608	0.0170291	0.00964591	1	1	1	0.0170291	0.133792	mashr_Brain_Cerebellar_Hemisphere.metaxcan_results	13769	0.739304	0.690447
ENSG00000186952.14	TMEM232	-2.3857	0.0170468	0.182772	2	2	2	0.0242432	0.668162	mashr_Brain_Cerebellar_Hemisphere.metaxcan_results	13769	0.739304	0.761715
ENSG00000168297.15	PXK	2.38307	0.0171689	0.0660054	3	3	3	0.00699451	0.437071	mashr_Brain_Cerebellar_Hemisphere.metaxcan_results	13769	0.739304	0.690447
ENSG00000135249.7	RINT1	-2.38213	0.0172129	1.59e-05	1	1	1	0.0172129	0.0116645	mashr_Brain_Cerebellar_Hemisphere.metaxcan_results	13769	0.739304	0.740511
ENSG00000197355.10	UAP1L1	2.38169	0.0172332	0.131602	1	1	1	0.0172332	0.522419	mashr_Brain_Cerebellar_Hemisphere.metaxcan_results	13769	0.739304	0.744653
ENSG00000232677.6	LINC00665	2.37906	0.0173569	0.465278	3	3	3	0.0149464	0.664219	mashr_Brain_Cerebellar_Hemisphere.metaxcan_results	13769	0.739304	0.690447
ENSG00000122986.13	HVCN1	-2.37853	0.0173817	0.00195648	1	1	1	0.0173817	0.0936986	mashr_Brain_Cerebellar_Hemisphere.metaxcan_results	13769	0.739304	0.737463
ENSG00000168792.4	ABHD15	-2.37663	0.0174714	0.0369088	2	2	2	0.0328975	0.315548	mashr_Brain_Cerebellar_Hemisphere.metaxcan_results	13769	0.739304	0.750572
ENSG00000075290.7	WNT8B	-2.37611	0.017496	0.00376715	1	1	1	0.017496	0.11721	mashr_Brain_Cerebellar_Hemisphere.metaxcan_results	13769	0.739304	0.750572
ENSG00000085511.19	MAP3K4	2.40641	0.0161101	0.000862135	2	2	2	0.0238438	0.0852245	mashr_Brain_Cerebellum.metaxcan_results	13078	0.739304	0.744653
ENSG00000115289.13	PCGF1	2.40355	0.0162366	0.00460127	2	2	2	0.0163457	0.150294	mashr_Brain_Cerebellum.metaxcan_results	13078	0.739304	0.744653
ENSG00000144306.14	SCRN3	2.40225	0.0162944	0.00394288	2	2	2	0.0240172	0.098762	mashr_Brain_Cerebellum.metaxcan_results	13078	0.739304	0.69309
ENSG00000267221.2	CTD-2132N18.2	-2.40181	0.016314	0.00763757	2	2	2	0.0197571	0.159693	mashr_Brain_Cerebellum.metaxcan_results	13078	0.739304	0.774021
ENSG00000168079.16	SCARA5	2.40154	0.0163261	0.00112537	1	1	1	0.0163261	0.0498324	mashr_Brain_Cerebellum.metaxcan_results	13078	0.739304	0.774021
ENSG00000275342.4	PRAG1	2.39997	0.0163964	0.0506101	3	3	3	0.0148441	0.337081	mashr_Brain_Cerebellum.metaxcan_results	13078	0.739304	0.737766
ENSG00000186298.11	PPP1CC	2.39726	0.0165183	0.000654354	1	1	1	0.0165183	0.05738	mashr_Brain_Cerebellum.metaxcan_results	13078	0.739304	0.690447
ENSG00000165046.12	LETM2	-2.39572	0.016588	0.00034287	1	1	1	0.016588	0.0322523	mashr_Brain_Cerebellum.metaxcan_results	13078	0.739304	0.709768
ENSG00000147548.16	NSD3	-2.39572	0.016588	0.000583837	1	1	1	0.016588	0.0420864	mashr_Brain_Cerebellum.metaxcan_results	13078	0.739304	0.782377
ENSG00000110871.14	COQ5	-2.39277	0.0167219	0.13013	2	2	2	0.0326784	0.589845	mashr_Brain_Cerebellum.metaxcan_results	13078	0.739304	0.761715
ENSG00000138311.15	ZNF365	-2.39204	0.0167549	0.0176646	1	1	1	0.0167549	0.194973	mashr_Brain_Cerebellum.metaxcan_results	13078	0.739304	0.690816
ENSG00000176749.8	CDK5R1	-2.38891	0.0168984	0.00540546	2	2	2	0.00656605	0.0939026	mashr_Brain_Cerebellum.metaxcan_results	13078	0.739304	0.690816
ENSG00000171444.17	MCC	2.38807	0.0169371	0.00315499	1	2	2	0.0169371	0.0807484	mashr_Brain_Cerebellum.metaxcan_results	13078	0.739304	0.744653
ENSG00000088833.17	NSFL1C	-2.38775	0.016952	0.0428057	1	1	1	0.016952	0.30304	mashr_Brain_Cerebellum.metaxcan_results	13078	0.739304	0.782377
ENSG00000154114.12	TBCEL	-2.3838	0.0171347	0.00137727	1	1	1	0.0171347	0.0555487	mashr_Brain_Cerebellum.metaxcan_results	13078	0.739304	0.690816
ENSG00000197355.10	UAP1L1	2.38169	0.0172332	0.167958	1	1	1	0.0172332	0.596646	mashr_Brain_Cerebellum.metaxcan_results	13078	0.739304	0.761715
ENSG00000122986.13	HVCN1	-2.38073	0.0172783	0.00169151	1	1	1	0.0172783	0.0922554	mashr_Brain_Cerebellum.metaxcan_results	13078	0.739304	0.737463
ENSG00000198837.9	DENND4B	-2.38008	0.0173091	0.165658	4	4	4	0.0282298	0.996539	mashr_Brain_Cerebellum.metaxcan_results	13078	0.739304	0.709768
ENSG00000115091.11	ACTR3	2.38001	0.0173124	0.00134001	1	1	1	0.0173124	0.110146	mashr_Brain_Cerebellum.metaxcan_results	13078	0.739304	0.691837
ENSG00000213465.7	ARL2	2.37848	0.017384	0.00517826	2	2	2	0.0119993	0.0902958	mashr_Brain_Cerebellum.metaxcan_results	13078	0.739304	0.744813
ENSG00000121064.12	SCPEP1	-2.3769	0.0174586	0.0173401	1	1	1	0.0174586	0.238868	mashr_Brain_Cerebellum.metaxcan_results	13078	0.739304	0.737463
ENSG00000075290.7	WNT8B	-2.37611	0.017496	0.0109679	1	1	1	0.017496	0.186012	mashr_Brain_Cerebellum.metaxcan_results	13078	0.739304	0.774021
ENSG00000272092.1	RP11-350N15.5	-2.4061	0.016124	0.0122857	2	2	2	0.016588	0.186346	mashr_Brain_Cortex.metaxcan_results	13546	0.739304	0.74302
ENSG00000178252.17	WDR6	-2.4031	0.0162567	0.0827068	2	2	2	0.0012263	0.347926	mashr_Brain_Cortex.metaxcan_results	13546	0.739304	0.697838
ENSG00000155363.18	MOV10	-2.40273	0.0162734	0.000237158	1	1	1	0.0162734	0.0236083	mashr_Brain_Cortex.metaxcan_results	13546	0.739304	0.774021
ENSG00000136378.14	ADAMTS7	2.40265	0.0162766	0.104629	2	2	2	0.00732496	0.333575	mashr_Brain_Cortex.metaxcan_results	13546	0.739304	0.74302
ENSG00000110871.14	COQ5	-2.40238	0.016289	0.109224	2	2	2	0.0326784	0.518212	mashr_Brain_Cortex.metaxcan_results	13546	0.739304	0.750572
ENSG00000115091.11	ACTR3	2.39904	0.0164382	0.00136658	1	1	1	0.0164382	0.112038	mashr_Brain_Cortex.metaxcan_results	13546	0.739304	0.691837
ENSG00000143157.11	POGK	2.39776	0.0164956	0.000919887	1	1	1	0.0164956	0.0482614	mashr_Brain_Cortex.metaxcan_results	13546	0.739304	0.761715
ENSG00000186298.11	PPP1CC	2.39726	0.0165183	0.000653407	1	1	1	0.0165183	0.0603156	mashr_Brain_Cortex.metaxcan_results	13546	0.739304	0.782377
ENSG00000175445.14	LPL	2.39625	0.0165639	0.00660084	2	2	2	0.0183565	0.164773	mashr_Brain_Cortex.metaxcan_results	13546	0.739304	0.690816
ENSG00000149932.16	TMEM219	-2.39234	0.0167412	0.000770014	1	1	1	0.0167412	0.0389116	mashr_Brain_Cortex.metaxcan_results	13546	0.739304	0.744813
ENSG00000138311.15	ZNF365	2.39204	0.0167549	0.000792702	1	1	1	0.0167549	0.039994	mashr_Brain_Cortex.metaxcan_results	13546	0.739304	0.74302
ENSG00000275764.1	RP11-582E3.6	2.39065	0.0168186	0.101841	1	1	1	0.0168186	0.490644	mashr_Brain_Cortex.metaxcan_results	13546	0.739304	0.750572
ENSG00000198734.10	F5	-2.38985	0.0168551	0.0626292	1	1	1	0.0168551	0.378243	mashr_Brain_Cortex.metaxcan_results	13546	0.739304	0.761715
ENSG00000267100.1	ILF3-AS1	-2.3883	0.0169265	0.165948	3	3	3	0.016425	1.04511	mashr_Brain_Cortex.metaxcan_results	13546	0.739304	0.750572
ENSG00000169629.11	RGPD8	2.38757	0.0169603	0.326824	1	2	2	0.0169603	1.11244	mashr_Brain_Cortex.metaxcan_results	13546	0.739304	0.761715
ENSG00000198742.9	SMURF1	-2.3853	0.0170651	0.000599195	1	1	1	0.0170651	0.07912	mashr_Brain_Cortex.metaxcan_results	13546	0.739304	0.690816
ENSG00000103269.13	RHBDL1	2.38384	0.0171333	4.8e-05	1	1	1	0.0171333	0.0153915	mashr_Brain_Cortex.metaxcan_results	13546	0.739304	0.782377
ENSG00000184432.9	COPB2	-2.38354	0.0171472	0.00204668	1	1	1	0.0171472	0.09658	mashr_Brain_Cortex.metaxcan_results	13546	0.739304	0.744813
ENSG00000171385.9	KCND3	-2.38298	0.0171732	6.92e-05	1	1	1	0.0171732	0.0136423	mashr_Brain_Cortex.metaxcan_results	13546	0.739304	0.737766
ENSG00000197355.10	UAP1L1	2.38169	0.0172332	0.00983659	1	1	1	0.0172332	0.144226	mashr_Brain_Cortex.metaxcan_results	13546	0.739304	0.691837
ENSG00000122986.13	HVCN1	-2.38073	0.0172783	0.00143706	1	1	1	0.0172783	0.089449	mashr_Brain_Cortex.metaxcan_results	13546	0.739304	0.761715
ENSG00000076513.16	ANKRD13A	-2.37928	0.0173464	0.00284836	1	1	1	0.0173464	0.1026	mashr_Brain_Cortex.metaxcan_results	13546	0.739304	0.690816
ENSG00000075290.7	WNT8B	-2.37611	0.017496	0.0516952	1	1	1	0.017496	0.401251	mashr_Brain_Cortex.metaxcan_results	13546	0.739304	0.709768
ENSG00000175324.9	LSM1	2.37608	0.0174978	0.00171397	1	1	1	0.0174978	0.0688973	mashr_Brain_Cortex.metaxcan_results	13546	0.739304	0.782377
ENSG00000196739.14	COL27A1	2.40603	0.0161268	0.000813938	1	1	1	0.0161268	0.101896	mashr_Brain_Frontal_Cortex_BA9.metaxcan_results	13383	0.739304	0.782377
ENSG00000177688.6	SUMO4	-2.40589	0.0161329	0.00111792	2	2	2	0.0165107	0.0506547	mashr_Brain_Frontal_Cortex_BA9.metaxcan_results	13383	0.739304	0.782377
ENSG00000168079.16	SCARA5	-2.40154	0.0163261	0.000519268	1	1	1	0.0163261	0.0347895	mashr_Brain_Frontal_Cortex_BA9.metaxcan_results	13383	0.739304	0.709768
ENSG00000147324.10	MFHAS1	-2.40128	0.0163376	0.00268227	2	2	2	0.0164429	0.100472	mashr_Brain_Frontal_Cortex_BA9.metaxcan_results	13383	0.739304	0.74302
ENSG00000047188.15	YTHDC2	2.40047	0.0163739	0.0164746	1	1	1	0.0163739	0.185264	mashr_Brain_Frontal_Cortex_BA9.metaxcan_results	13383	0.739304	0.782377
ENSG00000227456.7	LINC00310	2.40034	0.0163801	0.00119556	1	1	1	0.0163801	0.0486061	mashr_Brain_Frontal_Cortex_BA9.metaxcan_results	13383	0.739304	0.761715
ENSG00000281106.2	LINC00282	-2.40009	0.0163912	0.0033315	3	3	3	0.00130226	0.0990836	mashr_Brain_Frontal_Cortex_BA9.metaxcan_results	13383	0.739304	0.691837
ENSG00000115091.11	ACTR3	2.39904	0.0164382	0.00106675	1	1	1	0.0164382	0.0924932	mashr_Brain_Frontal_Cortex_BA9.metaxcan_results	13383	0.739304	0.782377
ENSG00000103066.12	PLA2G15	-2.39791	0.0164889	0.000384064	1	1	1	0.0164889	0.0735257	mashr_Brain_Frontal_Cortex_BA9.metaxcan_results	13383	0.739304	0.701034
ENSG00000186298.11	PPP1CC	2.39726	0.0165183	0.000538936	1	1	1	0.0165183	0.0498672	mashr_Brain_Frontal_Cortex_BA9.metaxcan_results	13383	0.739304	0.744813
ENSG00000165046.12	LETM2	-2.39572	0.016588	9.22e-05	1	1	1	0.016588	0.0179167	mashr_Brain_Frontal_Cortex_BA9.metaxcan_results	13383	0.739304	0.709768
ENSG00000156735.10	BAG4	-2.39024	0.0168373	8.69e-08	1	2	2	0.0168373	0.000545874	mashr_Brain_Frontal_Cortex_BA9.metaxcan_results	13383	0.739304	0.750572
ENSG00000169629.11	RGPD8	2.38757	0.0169603	0.233637	1	2	2	0.0169603	0.963969	mashr_Brain_Frontal_Cortex_BA9.metaxcan_results	13383	0.739304	0.691837
ENSG00000148408.12	CACNA1B	-2.38754	0.0169614	0.0198448	2	2	2	0.0301984	0.183056	mashr_Brain_Frontal_Cortex_BA9.metaxcan_results	13383	0.739304	0.774021
ENSG00000163281.11	GNPDA2	2.38606	0.0170302	0.107412	2	2	2	0.016094	0.583328	mashr_Brain_Frontal_Cortex_BA9.metaxcan_results	13383	0.739304	0.690816
ENSG00000198742.9	SMURF1	-2.3853	0.0170651	0.000681709	1	1	1	0.0170651	0.0770008	mashr_Brain_Frontal_Cortex_BA9.metaxcan_results	13383	0.739304	0.74302
ENSG00000077458.12	FAM76B	-2.38448	0.0171034	0.000987768	1	1	1	0.0171034	0.0465219	mashr_Brain_Frontal_Cortex_BA9.metaxcan_results	13383	0.739304	0.774021
ENSG00000103269.13	RHBDL1	2.38384	0.0171333	3.09e-05	1	1	1	0.0171333	0.014092	mashr_Brain_Frontal_Cortex_BA9.metaxcan_results	13383	0.739304	0.709768
ENSG00000154114.12	TBCEL	-2.3838	0.0171347	0.0023282	1	1	1	0.0171347	0.0739799	mashr_Brain_Frontal_Cortex_BA9.metaxcan_results	13383	0.739304	0.782377
ENSG00000147548.16	NSD3	-2.38368	0.0171405	0.000673107	2	2	2	0.016588	0.0453423	mashr_Brain_Frontal_Cortex_BA9.metaxcan_results	13383	0.739304	0.761715
ENSG00000184432.9	COPB2	-2.38354	0.0171472	0.00136919	1	1	1	0.0171472	0.0715633	mashr_Brain_Frontal_Cortex_BA9.metaxcan_results	13383	0.739304	0.774021
ENSG00000171385.9	KCND3	-2.38298	0.0171732	0.000153374	1	1	1	0.0171732	0.0208972	mashr_Brain_Frontal_Cortex_BA9.metaxcan_results	13383	0.739304	0.750572
ENSG00000148719.14	DNAJB12	2.38241	0.0171997	0.0169148	2	2	2	0.00203883	0.420422	mashr_Brain_Frontal_Cortex_BA9.metaxcan_results	13383	0.739304	0.737766
ENSG00000075290.7	WNT8B	-2.37951	0.0173357	0.0439426	1	1	1	0.0173357	0.400313	mashr_Brain_Frontal_Cortex_BA9.metaxcan_results	13383	0.739304	0.782377
ENSG00000122986.13	HVCN1	-2.37853	0.0173817	0.00117226	1	1	1	0.0173817	0.0735459	mashr_Brain_Frontal_Cortex_BA9.metaxcan_results	13383	0.739304	0.74358
ENSG00000173432.10	SAA1	-2.37736	0.0174372	7.79e-05	2	2	2	0.0174883	0.0137129	mashr_Brain_Frontal_Cortex_BA9.metaxcan_results	13383	0.739304	0.74302
ENSG00000143469.18	SYT14	-2.40648	0.016107	0.0780964	1	1	1	0.016107	0.500927	mashr_Brain_Hippocampus.metaxcan_results	12820	0.739304	0.737766
ENSG00000134248.13	LAMTOR5	-2.40475	0.0161834	0.000959675	2	2	2	0.0406378	0.0476739	mashr_Brain_Hippocampus.metaxcan_results	12820	0.739304	0.709768
ENSG00000047188.15	YTHDC2	2.40047	0.0163739	0.0192473	1	1	1	0.0163739	0.198515	mashr_Brain_Hippocampus.metaxcan_results	12820	0.739304	0.744813
ENSG00000115091.11	ACTR3	2.39904	0.0164382	0.000107446	1	1	1	0.0164382	0.0306217	mashr_Brain_Hippocampus.metaxcan_results	12820	0.739304	0.750572
ENSG00000147324.10	MFHAS1	-2.39893	0.0164429	0.000407363	1	1	1	0.0164429	0.0403214	mashr_Brain_Hippocampus.metaxcan_results	12820	0.739304	0.703273
ENSG00000186298.11	PPP1CC	2.39726	0.0165183	0.00151739	1	1	1	0.0165183	0.0785176	mashr_Brain_Hippocampus.metaxcan_results	12820	0.739304	0.737766
ENSG00000162139.9	NEU3	2.39672	0.0165425	0.0274728	2	2	2	0.0187444	0.213632	mashr_Brain_Hippocampus.metaxcan_results	12820	0.739304	0.703273
ENSG00000154079.5	SDHAF4	-2.39593	0.0165783	0.0431516	2	2	2	0.0114076	0.232546	mashr_Brain_Hippocampus.metaxcan_results	12820	0.739304	0.761715
ENSG00000165046.12	LETM2	2.39572	0.016588	0.000302873	1	1	1	0.016588	0.0311953	mashr_Brain_Hippocampus.metaxcan_results	12820	0.739304	0.74358
ENSG00000058085.14	LAMC2	2.39333	0.0166962	0.292879	3	3	3	0.0208961	0.484557	mashr_Brain_Hippocampus.metaxcan_results	12820	0.739304	0.750572
ENSG00000111696.11	NT5DC3	-2.39119	0.016794	2.66e-05	1	1	1	0.016794	0.0115179	mashr_Brain_Hippocampus.metaxcan_results	12820	0.739304	0.744813
ENSG00000175324.9	LSM1	2.39024	0.0168373	0.0010261	1	1	1	0.0168373	0.0560342	mashr_Brain_Hippocampus.metaxcan_results	12820	0.739304	0.74302
ENSG00000174939.10	ASPHD1	2.38932	0.0168797	0.00756912	1	1	1	0.0168797	0.130826	mashr_Brain_Hippocampus.metaxcan_results	12820	0.739304	0.737766
ENSG00000115350.11	POLE4	2.38907	0.0168912	0.0173051	2	2	2	0.0216955	0.189153	mashr_Brain_Hippocampus.metaxcan_results	12820	0.739304	0.69509
ENSG00000198742.9	SMURF1	-2.3853	0.0170651	0.000608716	1	1	1	0.0170651	0.0663647	mashr_Brain_Hippocampus.metaxcan_results	12820	0.739304	0.761715
ENSG00000120063.9	GNA13	2.38414	0.0171193	0.00326916	1	1	1	0.0171193	0.136508	mashr_Brain_Hippocampus.metaxcan_results	12820	0.739304	0.690816
ENSG00000103269.13	RHBDL1	2.38384	0.0171333	5.52e-05	1	1	1	0.0171333	0.0184521	mashr_Brain_Hippocampus.metaxcan_results	12820	0.739304	0.709768
ENSG00000197355.10	UAP1L1	-2.38169	0.0172332	0.000253529	1	1	1	0.0172332	0.0243	mashr_Brain_Hippocampus.metaxcan_results	12820	0.739304	0.782377
ENSG00000141314.12	RHBDL3	-2.38131	0.0172512	0.0386886	2	2	2	0.00392262	0.228071	mashr_Brain_Hippocampus.metaxcan_results	12820	0.739304	0.709768
ENSG00000267053.6	CTD-3162L10.1	-2.37993	0.0173161	0.02701	1	2	2	0.0173161	0.246388	mashr_Brain_Hippocampus.metaxcan_results	12820	0.739304	0.709768
ENSG00000122986.13	HVCN1	-2.37853	0.0173817	0.00220431	1	1	1	0.0173817	0.0946356	mashr_Brain_Hippocampus.metaxcan_results	12820	0.739304	0.74358
ENSG00000104723.20	TUSC3	2.37661	0.0174723	0.00167981	2	2	2	0.0177823	0.0582449	mashr_Brain_Hippocampus.metaxcan_results	12820	0.739304	0.709768
ENSG00000173432.10	SAA1	2.37628	0.0174883	1.44e-06	1	1	1	0.0174883	0.00176653	mashr_Brain_Hippocampus.metaxcan_results	12820	0.739304	0.737766
ENSG00000022840.15	RNF10	2.40247	0.0162847	0.00627141	2	2	2	0.0586221	0.167974	mashr_Brain_Hypothalamus.metaxcan_results	13017	0.739304	0.709768
ENSG00000143157.11	POGK	2.39776	0.0164956	0.000128737	1	1	1	0.0164956	0.0170373	mashr_Brain_Hypothalamus.metaxcan_results	13017	0.739304	0.744813
ENSG00000186298.11	PPP1CC	2.39726	0.0165183	0.000902041	1	1	1	0.0165183	0.0664205	mashr_Brain_Hypothalamus.metaxcan_results	13017	0.739304	0.709768
ENSG00000094975.13	SUCO	-2.39697	0.0165311	0.0162932	2	2	2	0.00803565	0.192704	mashr_Brain_Hypothalamus.metaxcan_results	13017	0.739304	0.709768
ENSG00000165046.12	LETM2	2.39572	0.016588	3.46e-05	1	1	1	0.016588	0.0103244	mashr_Brain_Hypothalamus.metaxcan_results	13017	0.739304	0.709768
ENSG00000108984.13	MAP2K6	-2.39443	0.0166462	0.00136593	1	1	1	0.0166462	0.0538753	mashr_Brain_Hypothalamus.metaxcan_results	13017	0.739304	0.69509
ENSG00000169629.11	RGPD8	2.39116	0.0167955	0.280544	2	2	2	0.0169603	0.984592	mashr_Brain_Hypothalamus.metaxcan_results	13017	0.739304	0.74358
ENSG00000129197.14	RPAIN	-2.39046	0.0168274	0.00485795	1	1	1	0.0168274	0.114994	mashr_Brain_Hypothalamus.metaxcan_results	13017	0.739304	0.744813
ENSG00000258847.1	CTD-2014B16.3	-2.39034	0.0168327	7.42e-10	1	1	1	0.0168327	3.7e-05	mashr_Brain_Hypothalamus.metaxcan_results	13017	0.739304	0.74302
ENSG00000175324.9	LSM1	2.39024	0.0168373	0.00100118	1	1	1	0.0168373	0.0553847	mashr_Brain_Hypothalamus.metaxcan_results	13017	0.739304	0.737766
ENSG00000118965.14	WDR35	-2.38964	0.016865	0.00557007	3	3	3	0.0362826	0.0997429	mashr_Brain_Hypothalamus.metaxcan_results	13017	0.739304	0.69509
ENSG00000134248.13	LAMTOR5	-2.38775	0.0169517	0.000876712	2	2	2	0.0406378	0.0445581	mashr_Brain_Hypothalamus.metaxcan_results	13017	0.739304	0.761715
ENSG00000136451.8	VEZF1	-2.38562	0.0170506	0.000808481	1	1	1	0.0170506	0.0439623	mashr_Brain_Hypothalamus.metaxcan_results	13017	0.739304	0.690816
ENSG00000198742.9	SMURF1	-2.3853	0.0170651	0.000506157	1	1	1	0.0170651	0.0692517	mashr_Brain_Hypothalamus.metaxcan_results	13017	0.739304	0.709768
ENSG00000103269.13	RHBDL1	2.38384	0.0171333	0.000164978	1	1	1	0.0171333	0.0295676	mashr_Brain_Hypothalamus.metaxcan_results	13017	0.739304	0.782377
ENSG00000171385.9	KCND3	-2.38298	0.0171732	0.000144956	1	1	1	0.0171732	0.0191929	mashr_Brain_Hypothalamus.metaxcan_results	13017	0.739304	0.750572
ENSG00000139219.17	COL2A1	2.38125	0.0172542	1.12e-07	1	1	1	0.0172542	0.00058148	mashr_Brain_Hypothalamus.metaxcan_results	13017	0.739304	0.744813
ENSG00000122986.13	HVCN1	-2.38073	0.0172783	0.00105831	1	1	1	0.0172783	0.0719442	mashr_Brain_Hypothalamus.metaxcan_results	13017	0.739304	0.774021
ENSG00000076513.16	ANKRD13A	-2.37928	0.0173464	0.00201997	1	1	1	0.0173464	0.0818929	mashr_Brain_Hypothalamus.metaxcan_results	13017	0.739304	0.737766
ENSG00000127951.6	FGL2	2.37617	0.0174936	0.0160518	2	2	2	0.00927623	0.208893	mashr_Brain_Hypothalamus.metaxcan_results	13017	0.739304	0.690816
ENSG00000075290.7	WNT8B	-2.37611	0.017496	0.0377123	1	1	1	0.017496	0.339597	mashr_Brain_Hypothalamus.metaxcan_results	13017	0.739304	0.709768
ENSG00000156735.10	BAG4	-2.37608	0.0174978	6.12e-06	1	2	2	0.0174978	0.00432975	mashr_Brain_Hypothalamus.metaxcan_results	13017	0.739304	0.737766
ENSG00000142973.13	CYP4B1	2.37607	0.0174982	0.0293437	1	1	1	0.0174982	0.343997	mashr_Brain_Hypothalamus.metaxcan_results	13017	0.739304	0.750572
ENSG00000163281.11	GNPDA2	2.40678	0.016094	0.0913331	1	1	1	0.016094	0.518227	mashr_Brain_Nucleus_accumbens_basal_ganglia.metaxcan_results	13344	0.739304	0.74302
ENSG00000166037.10	CEP57	2.40554	0.0161487	0.00319538	2	2	2	0.015889	0.111156	mashr_Brain_Nucleus_accumbens_basal_ganglia.metaxcan_results	13344	0.739304	0.737766
ENSG00000182308.6	DCAF4L1	-2.40195	0.0163081	0.0242704	2	2	2	0.0266352	0.606666	mashr_Brain_Nucleus_accumbens_basal_ganglia.metaxcan_results	13344	0.739304	0.690816
ENSG00000168079.16	SCARA5	2.40154	0.0163261	0.00105866	1	1	1	0.0163261	0.0478979	mashr_Brain_Nucleus_accumbens_basal_ganglia.metaxcan_results	13344	0.739304	0.782377
ENSG00000127951.6	FGL2	2.39885	0.0164467	0.0188986	2	2	2	0.00927623	0.223053	mashr_Brain_Nucleus_accumbens_basal_ganglia.metaxcan_results	13344	0.739304	0.782377
ENSG00000115762.16	PLEKHB2	2.39821	0.0164754	0.00160775	2	2	2	0.00747118	0.10989	mashr_Brain_Nucleus_accumbens_basal_ganglia.metaxcan_results	13344	0.739304	0.7043
ENSG00000212643.2	ZRSR1	-2.39814	0.0164785	0.0449858	2	2	2	0.01689	0.192628	mashr_Brain_Nucleus_accumbens_basal_ganglia.metaxcan_results	13344	0.739304	0.74358
ENSG00000143157.11	POGK	2.39776	0.0164956	0.00029094	1	1	1	0.0164956	0.026296	mashr_Brain_Nucleus_accumbens_basal_ganglia.metaxcan_results	13344	0.739304	0.74302
ENSG00000186298.11	PPP1CC	2.39726	0.0165183	0.00103114	1	1	1	0.0165183	0.0720914	mashr_Brain_Nucleus_accumbens_basal_ganglia.metaxcan_results	13344	0.739304	0.737766
ENSG00000165046.12	LETM2	2.39572	0.016588	0.000644475	1	1	1	0.016588	0.0438297	mashr_Brain_Nucleus_accumbens_basal_ganglia.metaxcan_results	13344	0.739304	0.761715
ENSG00000157214.13	STEAP2	2.3956	0.0165931	0.0583771	2	2	2	0.0241643	0.292336	mashr_Brain_Nucleus_accumbens_basal_ganglia.metaxcan_results	13344	0.739304	0.709768
ENSG00000204625.10	HCG9	2.39511	0.0166156	0.0193878	1	1	1	0.0166156	0.225136	mashr_Brain_Nucleus_accumbens_basal_ganglia.metaxcan_results	13344	0.739304	0.782377
ENSG00000173805.15	HAP1	2.39084	0.0168101	0.0392734	2	2	2	0.0135447	0.410559	mashr_Brain_Nucleus_accumbens_basal_ganglia.metaxcan_results	13344	0.739304	0.690816
ENSG00000258847.1	CTD-2014B16.3	2.39034	0.0168327	2.09e-11	1	1	1	0.0168327	6.39e-06	mashr_Brain_Nucleus_accumbens_basal_ganglia.metaxcan_results	13344	0.739304	0.782377
ENSG00000175324.9	LSM1	2.39024	0.0168373	0.000625029	1	1	1	0.0168373	0.0424208	mashr_Brain_Nucleus_accumbens_basal_ganglia.metaxcan_results	13344	0.739304	0.750572
ENSG00000177169.9	ULK1	-2.38878	0.0169042	9.06e-05	2	2	2	0.0582832	0.0202116	mashr_Brain_Nucleus_accumbens_basal_ganglia.metaxcan_results	13344	0.739304	0.737766
ENSG00000198742.9	SMURF1	-2.3853	0.0170651	0.000495007	1	2	2	0.0170651	0.0715527	mashr_Brain_Nucleus_accumbens_basal_ganglia.metaxcan_results	13344	0.739304	0.744813
ENSG00000103269.13	RHBDL1	2.38384	0.0171333	0.000356548	1	1	1	0.0171333	0.0449862	mashr_Brain_Nucleus_accumbens_basal_ganglia.metaxcan_results	13344	0.739304	0.7043
ENSG00000154114.12	TBCEL	-2.3838	0.0171347	0.00187057	1	1	1	0.0171347	0.065675	mashr_Brain_Nucleus_accumbens_basal_ganglia.metaxcan_results	13344	0.739304	0.690816
ENSG00000184432.9	COPB2	-2.38354	0.0171472	0.0012542	1	1	1	0.0171472	0.0707816	mashr_Brain_Nucleus_accumbens_basal_ganglia.metaxcan_results	13344	0.739304	0.744813
ENSG00000174871.10	CNIH2	-2.3827	0.0171861	0.000641957	2	2	2	0.0209175	0.0444219	mashr_Brain_Nucleus_accumbens_basal_ganglia.metaxcan_results	13344	0.739304	0.690816
ENSG00000005100.12	DHX33	-2.38202	0.0172182	0.00733529	2	2	2	0.0189586	0.201507	mashr_Brain_Nucleus_accumbens_basal_ganglia.metaxcan_results	13344	0.739304	0.7043
ENSG00000136448.11	NMT1	-2.38174	0.0172309	0.0241799	2	2	2	0.0182786	0.232269	mashr_Brain_Nucleus_accumbens_basal_ganglia.metaxcan_results	13344	0.739304	0.74358
ENSG00000270876.1	ZNF30-AS1	-2.38148	0.0172433	0.00419687	1	1	1	0.0172433	0.0948954	mashr_Brain_Nucleus_accumbens_basal_ganglia.metaxcan_results	13344	0.739304	0.774021
ENSG00000122986.13	HVCN1	-2.38073	0.0172783	0.00124337	1	1	1	0.0172783	0.0791634	mashr_Brain_Nucleus_accumbens_basal_ganglia.metaxcan_results	13344	0.739304	0.74302
ENSG00000111885.6	MAN1A1	2.38001	0.017312	1.47e-05	2	2	2	0.0364827	0.0105808	mashr_Brain_Nucleus_accumbens_basal_ganglia.metaxcan_results	13344	0.739304	0.695472
ENSG00000172301.10	COPRS	-2.37895	0.0173622	0.00656997	2	2	2	0.0182872	0.169158	mashr_Brain_Nucleus_accumbens_basal_ganglia.metaxcan_results	13344	0.739304	0.709768
ENSG00000138152.8	BTBD16	2.37727	0.0174412	0.0208252	2	2	2	0.016046	0.210632	mashr_Brain_Nucleus_accumbens_basal_ganglia.metaxcan_results	13344	0.739304	0.690816
ENSG00000173432.10	SAA1	-2.37628	0.0174883	1.11e-06	1	2	2	0.0174883	0.00159469	mashr_Brain_Nucleus_accumbens_basal_ganglia.metaxcan_results	13344	0.739304	0.709768
ENSG00000075290.7	WNT8B	-2.37611	0.017496	0.01016	1	1	1	0.017496	0.183691	mashr_Brain_Nucleus_accumbens_basal_ganglia.metaxcan_results	13344	0.739304	0.695472
ENSG00000142973.13	CYP4B1	2.37607	0.0174982	0.0372445	1	1	1	0.0174982	0.363409	mashr_Brain_Nucleus_accumbens_basal_ganglia.metaxcan_results	13344	0.739304	0.761715
ENSG00000028116.16	VRK2	2.40398	0.0162176	0.000570118	2	2	2	0.00779979	0.0944465	mashr_Brain_Putamen_basal_ganglia.metaxcan_results	13039	0.739304	0.74358
ENSG00000118363.11	SPCS2	2.40224	0.0162951	1.47e-05	1	1	1	0.0162951	0.00546915	mashr_Brain_Putamen_basal_ganglia.metaxcan_results	13039	0.739304	0.774021
ENSG00000147324.10	MFHAS1	-2.39992	0.0163989	0.0013748	2	2	2	0.0164429	0.0717987	mashr_Brain_Putamen_basal_ganglia.metaxcan_results	13039	0.739304	0.74302
ENSG00000064726.9	BTBD1	-2.3997	0.0164085	0.0428934	3	3	3	0.0244977	0.310133	mashr_Brain_Putamen_basal_ganglia.metaxcan_results	13039	0.739304	0.761715
ENSG00000143157.11	POGK	2.39776	0.0164956	0.000215944	1	1	1	0.0164956	0.0231386	mashr_Brain_Putamen_basal_ganglia.metaxcan_results	13039	0.739304	0.690816
ENSG00000170381.12	SEMA3E	2.39745	0.0165094	0.00655306	2	2	2	0.0180282	0.125272	mashr_Brain_Putamen_basal_ganglia.metaxcan_results	13039	0.739304	0.709768
ENSG00000186298.11	PPP1CC	2.39726	0.0165183	0.00140521	1	1	1	0.0165183	0.0894094	mashr_Brain_Putamen_basal_ganglia.metaxcan_results	13039	0.739304	0.782377
ENSG00000165046.12	LETM2	2.39572	0.016588	0.000213264	1	1	1	0.016588	0.0246084	mashr_Brain_Putamen_basal_ganglia.metaxcan_results	13039	0.739304	0.750572
ENSG00000169629.11	RGPD8	2.39385	0.0166727	0.255083	2	3	3	0.0169603	0.988093	mashr_Brain_Putamen_basal_ganglia.metaxcan_results	13039	0.739304	0.774021
ENSG00000156735.10	BAG4	2.39024	0.0168373	3.35e-07	1	2	2	0.0168373	0.000973476	mashr_Brain_Putamen_basal_ganglia.metaxcan_results	13039	0.739304	0.750572
ENSG00000125851.9	PCSK2	-2.38987	0.0168544	0.000240411	2	2	2	0.0143623	0.0374199	mashr_Brain_Putamen_basal_ganglia.metaxcan_results	13039	0.739304	0.690816
ENSG00000171798.17	KNDC1	-2.38912	0.0168889	0.0111977	2	2	2	0.0180525	0.147034	mashr_Brain_Putamen_basal_ganglia.metaxcan_results	13039	0.739304	0.750572
ENSG00000171444.17	MCC	2.38807	0.0169371	0.00440917	1	1	1	0.0169371	0.0935607	mashr_Brain_Putamen_basal_ganglia.metaxcan_results	13039	0.739304	0.774021
ENSG00000271892.1	CTD-2228A4.1	2.38723	0.016976	0.132274	2	2	2	0.00997037	0.551855	mashr_Brain_Putamen_basal_ganglia.metaxcan_results	13039	0.739304	0.709768
ENSG00000198742.9	SMURF1	-2.3853	0.0170651	0.000878838	1	1	1	0.0170651	0.0846539	mashr_Brain_Putamen_basal_ganglia.metaxcan_results	13039	0.739304	0.695901
ENSG00000229921.6	KIF25-AS1	2.38516	0.0170715	1.85845	4	4	4	0.0288828	1.13044	mashr_Brain_Putamen_basal_ganglia.metaxcan_results	13039	0.739304	0.740827
ENSG00000003393.14	ALS2	-2.38507	0.017076	0.0349523	2	2	2	0.00425711	0.267054	mashr_Brain_Putamen_basal_ganglia.metaxcan_results	13039	0.739304	0.744813
ENSG00000237797.1	RP11-472N13.3	-2.38451	0.017102	0.00024602	1	1	1	0.017102	0.0253376	mashr_Brain_Putamen_basal_ganglia.metaxcan_results	13039	0.739304	0.743588
ENSG00000184840.11	TMED9	-2.38439	0.0171076	0.00609881	1	2	2	0.0171076	0.118928	mashr_Brain_Putamen_basal_ganglia.metaxcan_results	13039	0.739304	0.761715
ENSG00000188729.6	OSTN	-2.38436	0.0171086	0.030032	1	1	1	0.0171086	0.270829	mashr_Brain_Putamen_basal_ganglia.metaxcan_results	13039	0.739304	0.705957
ENSG00000146409.10	SLC18B1	-2.38427	0.0171131	0.0177125	2	2	2	0.0169314	0.223857	mashr_Brain_Putamen_basal_ganglia.metaxcan_results	13039	0.739304	0.690816
ENSG00000278259.4	MYO19	2.38415	0.0171184	0.0152303	2	2	2	0.017546	0.172847	mashr_Brain_Putamen_basal_ganglia.metaxcan_results	13039	0.739304	0.744813
ENSG00000103269.13	RHBDL1	2.38384	0.0171333	0.000519205	1	1	1	0.0171333	0.0537592	mashr_Brain_Putamen_basal_ganglia.metaxcan_results	13039	0.739304	0.744813
ENSG00000154114.12	TBCEL	-2.3838	0.0171347	0.00236007	1	1	1	0.0171347	0.0729624	mashr_Brain_Putamen_basal_ganglia.metaxcan_results	13039	0.739304	0.696275
ENSG00000171385.9	KCND3	-2.38298	0.0171732	9.96e-05	1	1	1	0.0171732	0.0156003	mashr_Brain_Putamen_basal_ganglia.metaxcan_results	13039	0.739304	0.750572
ENSG00000270876.1	ZNF30-AS1	-2.38148	0.0172433	0.00417947	1	2	2	0.0172433	0.0964244	mashr_Brain_Putamen_basal_ganglia.metaxcan_results	13039	0.739304	0.705957
ENSG00000236502.1	SIX3-AS1	2.38133	0.0172501	0.00105587	1	1	1	0.0172501	0.0444824	mashr_Brain_Putamen_basal_ganglia.metaxcan_results	13039	0.739304	0.740827
ENSG00000122986.13	HVCN1	-2.38073	0.0172783	0.000971953	1	1	1	0.0172783	0.0743592	mashr_Brain_Putamen_basal_ganglia.metaxcan_results	13039	0.739304	0.774021
ENSG00000115091.11	ACTR3	2.38001	0.0173124	3.61e-05	1	1	1	0.0173124	0.0168284	mashr_Brain_Putamen_basal_ganglia.metaxcan_results	13039	0.739304	0.740834
ENSG00000120899.17	PTK2B	2.37693	0.0174573	1.64e-05	1	1	1	0.0174573	0.00590802	mashr_Brain_Putamen_basal_ganglia.metaxcan_results	13039	0.739304	0.690816
ENSG00000134779.14	TPGS2	-2.3766	0.0174728	0.114429	3	3	3	0.0408123	0.431657	mashr_Brain_Putamen_basal_ganglia.metaxcan_results	13039	0.739304	0.750572
ENSG00000075290.7	WNT8B	-2.37611	0.017496	0.0612455	1	1	1	0.017496	0.470798	mashr_Brain_Putamen_basal_ganglia.metaxcan_results	13039	0.739304	0.709768
ENSG00000142973.13	CYP4B1	2.37607	0.0174982	0.0355951	1	1	1	0.0174982	0.344823	mashr_Brain_Putamen_basal_ganglia.metaxcan_results	13039	0.739304	0.774021
ENSG00000102763.17	VWA8	-2.40565	0.0161437	0.0108518	1	1	1	0.0161437	0.2073	mashr_Brain_Substantia_nigra.metaxcan_results	11886	0.739304	0.706213
ENSG00000275964.1	RP11-61K9.3	2.40404	0.0162151	0.00597636	2	2	2	0.0160214	0.121699	mashr_Brain_Substantia_nigra.metaxcan_results	11886	0.739304	0.696275
ENSG00000198077.10	CYP2A7	-2.40166	0.0163208	0.147097	1	1	1	0.0163208	0.557169	mashr_Brain_Substantia_nigra.metaxcan_results	11886	0.739304	0.709768
ENSG00000003393.14	ALS2	-2.4011	0.016346	0.0298566	2	2	2	0.00425711	0.274488	mashr_Brain_Substantia_nigra.metaxcan_results	11886	0.739304	0.750572
ENSG00000143157.11	POGK	2.39776	0.0164956	2.6e-05	1	1	1	0.0164956	0.00804803	mashr_Brain_Substantia_nigra.metaxcan_results	11886	0.739304	0.745382
ENSG00000177688.6	SUMO4	-2.39743	0.0165107	0.00132699	1	1	1	0.0165107	0.0595868	mashr_Brain_Substantia_nigra.metaxcan_results	11886	0.739304	0.745057
ENSG00000186298.11	PPP1CC	2.39726	0.0165183	0.00103304	1	1	1	0.0165183	0.0678122	mashr_Brain_Substantia_nigra.metaxcan_results	11886	0.739304	0.696275
ENSG00000165046.12	LETM2	2.39572	0.016588	0.000963936	1	1	1	0.016588	0.0525859	mashr_Brain_Substantia_nigra.metaxcan_results	11886	0.739304	0.690816
ENSG00000163281.11	GNPDA2	2.39531	0.0166063	0.0990929	2	2	2	0.016094	0.505376	mashr_Brain_Substantia_nigra.metaxcan_results	11886	0.739304	0.761715
ENSG00000094975.13	SUCO	-2.39113	0.0167968	0.0204889	2	2	2	0.00803565	0.209706	mashr_Brain_Substantia_nigra.metaxcan_results	11886	0.739304	0.750572
ENSG00000258847.1	CTD-2014B16.3	2.39034	0.0168327	1.79e-06	1	1	1	0.0168327	0.00200493	mashr_Brain_Substantia_nigra.metaxcan_results	11886	0.739304	0.706213
ENSG00000156735.10	BAG4	2.39024	0.0168373	6.35e-06	1	2	2	0.0168373	0.00438785	mashr_Brain_Substantia_nigra.metaxcan_results	11886	0.739304	0.774021
ENSG00000175324.9	LSM1	2.39024	0.0168373	0.00086058	1	1	1	0.0168373	0.0510903	mashr_Brain_Substantia_nigra.metaxcan_results	11886	0.739304	0.744548
ENSG00000134716.9	CYP2J2	-2.39016	0.0168409	4.77e-05	1	1	1	0.0168409	0.0228944	mashr_Brain_Substantia_nigra.metaxcan_results	11886	0.739304	0.761715
ENSG00000204538.3	PSORS1C2	2.38976	0.0168596	0.00745201	1	1	1	0.0168596	0.20245	mashr_Brain_Substantia_nigra.metaxcan_results	11886	0.739304	0.690816
ENSG00000174939.10	ASPHD1	2.38932	0.0168797	0.0165073	1	1	1	0.0168797	0.174028	mashr_Brain_Substantia_nigra.metaxcan_results	11886	0.739304	0.709768
ENSG00000171444.17	MCC	2.38807	0.0169371	0.00166897	1	1	1	0.0169371	0.0615882	mashr_Brain_Substantia_nigra.metaxcan_results	11886	0.739304	0.782377
ENSG00000169629.11	RGPD8	2.38757	0.0169603	0.211832	1	2	2	0.0169603	0.84229	mashr_Brain_Substantia_nigra.metaxcan_results	11886	0.739304	0.745382
ENSG00000198742.9	SMURF1	-2.3853	0.0170651	0.000630777	1	1	1	0.0170651	0.0705116	mashr_Brain_Substantia_nigra.metaxcan_results	11886	0.739304	0.750572
ENSG00000103269.13	RHBDL1	2.38384	0.0171333	0.000130258	1	1	1	0.0171333	0.0241232	mashr_Brain_Substantia_nigra.metaxcan_results	11886	0.739304	0.750572
ENSG00000184432.9	COPB2	-2.38354	0.0171472	0.00208535	1	1	1	0.0171472	0.0881145	mashr_Brain_Substantia_nigra.metaxcan_results	11886	0.739304	0.744548
ENSG00000104853.15	CLPTM1	2.38313	0.0171661	0.00276754	2	2	2	0.00651486	0.070697	mashr_Brain_Substantia_nigra.metaxcan_results	11886	0.739304	0.761715
ENSG00000248994.1	RP11-259O2.1	2.38273	0.0171847	0.00973758	1	1	1	0.0171847	0.23331	mashr_Brain_Substantia_nigra.metaxcan_results	11886	0.739304	0.745057
ENSG00000198865.9	CCDC152	-2.38265	0.0171886	0.00394506	1	1	1	0.0171886	0.11597	mashr_Brain_Substantia_nigra.metaxcan_results	11886	0.739304	0.761715
ENSG00000122986.13	HVCN1	-2.38073	0.0172783	0.00102922	1	1	1	0.0172783	0.067687	mashr_Brain_Substantia_nigra.metaxcan_results	11886	0.739304	0.690816
ENSG00000075290.7	WNT8B	-2.37611	0.017496	0.0798282	1	2	2	0.017496	0.550164	mashr_Brain_Substantia_nigra.metaxcan_results	11886	0.739304	0.709768
ENSG00000278311.4	GGNBP2	-2.37506	0.017546	0.0275528	1	1	1	0.017546	0.229245	mashr_Brain_Amygdala.metaxcan_results	12093	0.73959	0.744548
ENSG00000167110.17	GOLGA2	-2.37463	0.0175667	1.73e-06	1	1	1	0.0175667	0.00406643	mashr_Brain_Amygdala.metaxcan_results	12093	0.73959	0.782377
ENSG00000278259.4	MYO19	2.37506	0.017546	0.0154137	1	1	1	0.017546	0.172765	mashr_Brain_Cerebellum.metaxcan_results	13078	0.73959	0.745382
ENSG00000167110.17	GOLGA2	-2.37463	0.0175667	0.000152545	1	1	1	0.0175667	0.0386663	mashr_Brain_Cerebellum.metaxcan_results	13078	0.73959	0.774021
ENSG00000137449.15	CPEB2	2.37532	0.0175337	5.74e-07	2	2	2	0.00481522	0.00169302	mashr_Brain_Cortex.metaxcan_results	13546	0.73959	0.782377
ENSG00000167110.17	GOLGA2	-2.37463	0.0175667	9.81e-06	1	1	1	0.0175667	0.00925324	mashr_Brain_Hippocampus.metaxcan_results	12820	0.73959	0.782377
ENSG00000146409.10	SLC18B1	-2.37477	0.0175598	0.0240165	2	2	2	0.0169314	0.235583	mashr_Brain_Hypothalamus.metaxcan_results	13017	0.73959	0.761715
ENSG00000167110.17	GOLGA2	-2.37463	0.0175667	4.04e-06	1	1	1	0.0175667	0.00531383	mashr_Brain_Hypothalamus.metaxcan_results	13017	0.73959	0.696933
ENSG00000167110.17	GOLGA2	2.37463	0.0175667	1.26e-07	1	1	1	0.0175667	0.00100396	mashr_Brain_Nucleus_accumbens_basal_ganglia.metaxcan_results	13344	0.73959	0.761715
ENSG00000107140.15	TESK1	-2.37525	0.0175369	3.65e-06	1	1	1	0.0175369	0.00306079	mashr_Brain_Substantia_nigra.metaxcan_results	11886	0.73959	0.691474
ENSG00000278311.4	GGNBP2	-2.37506	0.017546	0.0148494	1	1	1	0.017546	0.164223	mashr_Brain_Substantia_nigra.metaxcan_results	11886	0.73959	0.745382
ENSG00000267053.6	CTD-3162L10.1	-2.37503	0.0175477	0.0308343	1	2	2	0.0175477	0.268827	mashr_Brain_Substantia_nigra.metaxcan_results	11886	0.73959	0.774021
ENSG00000167110.17	GOLGA2	-2.37463	0.0175667	7.62e-06	1	1	1	0.0175667	0.00645296	mashr_Brain_Substantia_nigra.metaxcan_results	11886	0.73959	0.782377
ENSG00000272855.1	RP5-1102E8.3	-2.37446	0.0175749	6.2e-06	1	1	1	0.0175749	0.00488263	mashr_Brain_Substantia_nigra.metaxcan_results	11886	0.739735	0.782377
ENSG00000008324.11	SS18L2	2.37398	0.0175977	0.00157356	1	1	1	0.0175977	0.0664635	mashr_Brain_Anterior_cingulate_cortex_BA24.metaxcan_results	12785	0.739798	0.709768
ENSG00000151365.2	THRSP	-2.37364	0.0176136	8.05e-06	1	1	1	0.0176136	0.00594391	mashr_Brain_Anterior_cingulate_cortex_BA24.metaxcan_results	12785	0.739798	0.750572
ENSG00000156299.13	TIAM1	2.37333	0.0176286	7.06e-05	2	2	2	0.0501376	0.0173857	mashr_Brain_Caudate_basal_ganglia.metaxcan_results	13455	0.739798	0.774021
ENSG00000170456.15	DENND5B	-2.37359	0.0176162	0.00507273	1	1	1	0.0176162	0.105136	mashr_Brain_Cerebellar_Hemisphere.metaxcan_results	13769	0.739798	0.750572
ENSG00000164715.5	LMTK2	-2.37337	0.0176266	0.000178082	2	2	2	0.0156376	0.0440134	mashr_Brain_Cerebellar_Hemisphere.metaxcan_results	13769	0.739798	0.696933
ENSG00000128708.12	HAT1	2.3739	0.0176012	0.000722651	2	2	2	0.0231355	0.0478909	mashr_Brain_Cerebellum.metaxcan_results	13078	0.739798	0.761715
ENSG00000151365.2	THRSP	2.37364	0.0176136	5.36e-06	1	1	1	0.0176136	0.00469399	mashr_Brain_Hippocampus.metaxcan_results	12820	0.739798	0.707119
ENSG00000151365.2	THRSP	-2.37364	0.0176136	8.21e-06	1	1	1	0.0176136	0.00618606	mashr_Brain_Hypothalamus.metaxcan_results	13017	0.739798	0.709768
ENSG00000248713.1	RP11-766F14.2	-2.37426	0.017584	1.06e-05	2	2	2	0.024984	0.0140635	mashr_Brain_Putamen_basal_ganglia.metaxcan_results	13039	0.739798	0.707119
ENSG00000166166.12	TRMT61A	2.37338	0.0176261	0.00820662	2	2	2	0.0268412	0.115853	mashr_Brain_Putamen_basal_ganglia.metaxcan_results	13039	0.739798	0.709768
ENSG00000119471.14	HSDL2	-2.37334	0.0176282	0.000620401	2	2	2	0.0157325	0.047129	mashr_Brain_Putamen_basal_ganglia.metaxcan_results	13039	0.739798	0.746846
ENSG00000121766.15	ZCCHC17	2.37285	0.0176512	0.0171622	2	2	2	0.0318792	0.183572	mashr_Brain_Caudate_basal_ganglia.metaxcan_results	13455	0.740348	0.746821
ENSG00000157214.13	STEAP2	2.37291	0.0176488	0.0604717	2	2	2	0.0241643	0.306922	mashr_Brain_Cortex.metaxcan_results	13546	0.740348	0.746846
ENSG00000164749.11	HNF4G	2.3723	0.0176778	0.00864786	1	1	1	0.0176778	0.141632	mashr_Brain_Cerebellum.metaxcan_results	13078	0.741263	0.774021
ENSG00000271892.1	CTD-2228A4.1	2.37196	0.017694	0.283216	3	3	3	0.0121114	0.533599	mashr_Brain_Cerebellum.metaxcan_results	13078	0.741743	0.774021
ENSG00000163069.12	SGCB	-2.37172	0.0177053	0.00152452	1	2	2	0.0177053	0.0593857	mashr_Brain_Anterior_cingulate_cortex_BA24.metaxcan_results	12785	0.741818	0.750572
ENSG00000163069.12	SGCB	-2.37172	0.0177053	0.00201395	1	2	2	0.0177053	0.0651613	mashr_Brain_Hippocampus.metaxcan_results	12820	0.741818	0.698406
ENSG00000265750.1	RP11-799B12.4	-2.37155	0.0177135	0.0786744	2	2	2	0.0164844	0.393427	mashr_Brain_Cortex.metaxcan_results	13546	0.74196	0.746821
ENSG00000028116.16	VRK2	2.37137	0.0177224	0.00509726	2	2	2	0.00283141	0.0862112	mashr_Brain_Substantia_nigra.metaxcan_results	11886	0.742133	0.783497
ENSG00000163170.11	BOLA3	-2.37016	0.0177802	0.0064901	1	1	1	0.0177802	0.112993	mashr_Brain_Amygdala.metaxcan_results	12093	0.742362	0.750981
ENSG00000125851.9	PCSK2	-2.37097	0.0177413	0.000140803	2	2	2	0.0143623	0.0329219	mashr_Brain_Anterior_cingulate_cortex_BA24.metaxcan_results	12785	0.742362	0.750572
ENSG00000120008.15	WDR11	2.37058	0.01776	0.239389	2	2	2	0.00911097	0.409202	mashr_Brain_Anterior_cingulate_cortex_BA24.metaxcan_results	12785	0.742362	0.708663
ENSG00000147955.16	SIGMAR1	2.37022	0.0177774	0.00709843	2	2	2	0.00626566	0.207088	mashr_Brain_Anterior_cingulate_cortex_BA24.metaxcan_results	12785	0.742362	0.750572
ENSG00000163170.11	BOLA3	-2.37016	0.0177802	0.0219948	1	1	1	0.0177802	0.206619	mashr_Brain_Anterior_cingulate_cortex_BA24.metaxcan_results	12785	0.742362	0.750572
ENSG00000065413.18	ANKRD44	-2.37088	0.0177456	0.00694864	1	1	1	0.0177456	0.115524	mashr_Brain_Cerebellar_Hemisphere.metaxcan_results	13769	0.742362	0.751806
ENSG00000163170.11	BOLA3	-2.37016	0.0177802	0.045853	1	1	1	0.0177802	0.299163	mashr_Brain_Cerebellar_Hemisphere.metaxcan_results	13769	0.742362	0.750572
ENSG00000163170.11	BOLA3	-2.37016	0.0177802	0.0813749	1	1	1	0.0177802	0.395915	mashr_Brain_Cerebellum.metaxcan_results	13078	0.742362	0.708663
ENSG00000163170.11	BOLA3	-2.37016	0.0177802	0.0390774	1	1	1	0.0177802	0.284747	mashr_Brain_Cortex.metaxcan_results	13546	0.742362	0.774021
ENSG00000162869.15	PPP1R21	2.37103	0.0177388	0.0839481	3	3	3	0.00760278	0.459164	mashr_Brain_Frontal_Cortex_BA9.metaxcan_results	13383	0.742362	0.746821
ENSG00000163170.11	BOLA3	-2.37016	0.0177802	0.00247509	1	1	1	0.0177802	0.0690718	mashr_Brain_Substantia_nigra.metaxcan_results	11886	0.742362	0.783497
ENSG00000143643.12	TTC13	-2.36679	0.0179429	0.000587371	1	1	1	0.0179429	0.036765	mashr_Brain_Amygdala.metaxcan_results	12093	0.742473	0.783497
ENSG00000111305.18	GSG1	-2.36593	0.0179849	2e-08	1	1	1	0.0179849	0.00023768	mashr_Brain_Amygdala.metaxcan_results	12093	0.742473	0.774021
ENSG00000159140.19	SON	2.36525	0.0180177	0.000326259	1	1	1	0.0180177	0.0455508	mashr_Brain_Amygdala.metaxcan_results	12093	0.742473	0.708663
ENSG00000105185.11	PDCD5	-2.3642	0.0180689	0.139718	1	1	1	0.0180689	0.530625	mashr_Brain_Amygdala.metaxcan_results	12093	0.742473	0.709768
ENSG00000124216.3	SNAI1	-2.36613	0.0179753	0.000351882	2	2	2	0.00617944	0.0376907	mashr_Brain_Anterior_cingulate_cortex_BA24.metaxcan_results	12785	0.742473	0.746821
ENSG00000022840.15	RNF10	2.36608	0.0179777	0.00637509	2	2	2	0.0586221	0.201021	mashr_Brain_Anterior_cingulate_cortex_BA24.metaxcan_results	12785	0.742473	0.750981
ENSG00000147535.16	PLPP5	2.36551	0.0180054	0.0163689	1	1	1	0.0180054	0.229256	mashr_Brain_Anterior_cingulate_cortex_BA24.metaxcan_results	12785	0.742473	0.783497
ENSG00000159140.19	SON	2.36525	0.0180177	0.000332393	1	1	1	0.0180177	0.0434433	mashr_Brain_Anterior_cingulate_cortex_BA24.metaxcan_results	12785	0.742473	0.746821
ENSG00000132950.18	ZMYM5	2.36473	0.0180434	0.00382495	2	2	2	0.0160214	0.101795	mashr_Brain_Anterior_cingulate_cortex_BA24.metaxcan_results	12785	0.742473	0.774021
ENSG00000169684.13	CHRNA5	-2.36464	0.0180476	0.86454	2	2	2	0.00209778	0.943844	mashr_Brain_Anterior_cingulate_cortex_BA24.metaxcan_results	12785	0.742473	0.709768
ENSG00000152944.8	MED21	-2.36691	0.0179372	0.0119214	3	3	3	0.00161686	0.188464	mashr_Brain_Caudate_basal_ganglia.metaxcan_results	13455	0.742473	0.746821
ENSG00000147535.16	PLPP5	2.36551	0.0180054	0.0144155	1	1	1	0.0180054	0.205633	mashr_Brain_Caudate_basal_ganglia.metaxcan_results	13455	0.742473	0.774021
ENSG00000159140.19	SON	2.36525	0.0180177	0.000285102	1	1	1	0.0180177	0.0380101	mashr_Brain_Caudate_basal_ganglia.metaxcan_results	13455	0.742473	0.764861
ENSG00000143248.12	RGS5	2.36918	0.0178277	0.0124201	2	2	2	0.0409842	0.242433	mashr_Brain_Cerebellar_Hemisphere.metaxcan_results	13769	0.742473	0.702539
ENSG00000196387.9	ZNF140	-2.36702	0.0179318	0.00922442	1	1	1	0.0179318	0.158175	mashr_Brain_Cerebellar_Hemisphere.metaxcan_results	13769	0.742473	0.774021
ENSG00000159140.19	SON	2.36525	0.0180177	0.000245372	1	1	1	0.0180177	0.0344287	mashr_Brain_Cerebellar_Hemisphere.metaxcan_results	13769	0.742473	0.710644
ENSG00000105185.11	PDCD5	-2.36475	0.0180422	0.0318952	2	2	2	0.0180689	0.248985	mashr_Brain_Cerebellar_Hemisphere.metaxcan_results	13769	0.742473	0.709768
ENSG00000139133.6	ALG10	2.36957	0.0178086	0.0144416	1	1	1	0.0178086	0.17747	mashr_Brain_Cerebellum.metaxcan_results	13078	0.742473	0.755224
ENSG00000164828.17	SUN1	-2.36755	0.0179065	0.0393993	2	2	2	0.0126733	0.325151	mashr_Brain_Cerebellum.metaxcan_results	13078	0.742473	0.75246
ENSG00000114978.17	MOB1A	2.36726	0.0179205	0.0269252	1	1	1	0.0179205	0.227738	mashr_Brain_Cerebellum.metaxcan_results	13078	0.742473	0.764861
ENSG00000109466.13	KLHL2	-2.36709	0.0179284	0.004149	1	1	1	0.0179284	0.114407	mashr_Brain_Cerebellum.metaxcan_results	13078	0.742473	0.709768
ENSG00000147535.16	PLPP5	2.36551	0.0180054	0.12718	1	2	2	0.0180054	0.621161	mashr_Brain_Cerebellum.metaxcan_results	13078	0.742473	0.764861
ENSG00000146587.17	RBAK	-2.36478	0.0180408	0.0505105	3	3	3	0.029654	0.650173	mashr_Brain_Cerebellum.metaxcan_results	13078	0.742473	0.750572
ENSG00000272092.1	RP11-350N15.5	-2.36464	0.0180475	0.012342	2	2	2	0.016588	0.179653	mashr_Brain_Cerebellum.metaxcan_results	13078	0.742473	0.709768
ENSG00000267100.1	ILF3-AS1	-2.36444	0.0180572	0.00370072	1	2	2	0.0180572	0.0903892	mashr_Brain_Cerebellum.metaxcan_results	13078	0.742473	0.784464
ENSG00000143469.18	SYT14	-2.36869	0.0178511	0.021742	2	2	2	0.0188257	0.268753	mashr_Brain_Cortex.metaxcan_results	13546	0.742473	0.750572
ENSG00000083807.9	SLC27A5	-2.36823	0.0178733	0.0108593	1	1	1	0.0178733	0.277227	mashr_Brain_Cortex.metaxcan_results	13546	0.742473	0.702539
ENSG00000138686.9	BBS7	-2.36731	0.017918	0.0157594	2	2	2	0.0117539	0.173124	mashr_Brain_Cortex.metaxcan_results	13546	0.742473	0.75246
ENSG00000159140.19	SON	2.36525	0.0180177	0.000181098	1	1	1	0.0180177	0.0320388	mashr_Brain_Cortex.metaxcan_results	13546	0.742473	0.706004
ENSG00000174871.10	CNIH2	-2.36855	0.0178578	0.000348644	2	2	2	0.0215098	0.0323923	mashr_Brain_Frontal_Cortex_BA9.metaxcan_results	13383	0.742473	0.750981
ENSG00000115750.16	TAF1B	2.36592	0.0179852	0.000288274	1	1	1	0.0179852	0.0213966	mashr_Brain_Frontal_Cortex_BA9.metaxcan_results	13383	0.742473	0.709768
ENSG00000147535.16	PLPP5	2.36551	0.0180054	0.0194869	1	1	1	0.0180054	0.261154	mashr_Brain_Frontal_Cortex_BA9.metaxcan_results	13383	0.742473	0.764861
ENSG00000159140.19	SON	2.36525	0.0180177	0.000172231	1	1	1	0.0180177	0.0286196	mashr_Brain_Frontal_Cortex_BA9.metaxcan_results	13383	0.742473	0.750572
ENSG00000137074.18	APTX	-2.36477	0.0180414	0.0155326	3	3	3	0.0500853	0.194762	mashr_Brain_Frontal_Cortex_BA9.metaxcan_results	13383	0.742473	0.755224
ENSG00000105185.11	PDCD5	-2.3642	0.0180689	0.176942	1	1	1	0.0180689	0.600149	mashr_Brain_Frontal_Cortex_BA9.metaxcan_results	13383	0.742473	0.774021
ENSG00000111305.18	GSG1	-2.36593	0.0179849	7.17e-10	1	1	1	0.0179849	4.55e-05	mashr_Brain_Hippocampus.metaxcan_results	12820	0.742473	0.750981
ENSG00000159140.19	SON	2.36525	0.0180177	0.000215605	1	1	1	0.0180177	0.0360106	mashr_Brain_Hippocampus.metaxcan_results	12820	0.742473	0.702539
ENSG00000116991.10	SIPA1L2	2.36432	0.0180631	0.00350101	1	1	1	0.0180631	0.0802141	mashr_Brain_Hippocampus.metaxcan_results	12820	0.742473	0.709768
ENSG00000114978.17	MOB1A	2.36726	0.0179205	0.00126716	1	1	1	0.0179205	0.0491104	mashr_Brain_Hypothalamus.metaxcan_results	13017	0.742473	0.75246
ENSG00000143643.12	TTC13	-2.36679	0.0179429	3.89e-05	1	1	1	0.0179429	0.0102807	mashr_Brain_Hypothalamus.metaxcan_results	13017	0.742473	0.750572
ENSG00000113946.3	CLDN16	-2.36618	0.0179729	0.011939	2	2	2	0.0181308	0.144392	mashr_Brain_Hypothalamus.metaxcan_results	13017	0.742473	0.755224
ENSG00000185420.18	SMYD3	2.36589	0.0179869	0.000225574	1	1	1	0.0179869	0.0441677	mashr_Brain_Hypothalamus.metaxcan_results	13017	0.742473	0.710711
ENSG00000159140.19	SON	2.36525	0.0180177	0.000289183	1	1	1	0.0180177	0.0415054	mashr_Brain_Hypothalamus.metaxcan_results	13017	0.742473	0.748518
ENSG00000105185.11	PDCD5	-2.3642	0.0180689	0.120295	1	1	1	0.0180689	0.485367	mashr_Brain_Hypothalamus.metaxcan_results	13017	0.742473	0.750981
ENSG00000146587.17	RBAK	-2.36716	0.0179251	0.249215	3	3	3	0.029654	0.852826	mashr_Brain_Nucleus_accumbens_basal_ganglia.metaxcan_results	13344	0.742473	0.706004
ENSG00000111305.18	GSG1	-2.36593	0.0179849	7.82e-08	1	1	1	0.0179849	0.000464694	mashr_Brain_Nucleus_accumbens_basal_ganglia.metaxcan_results	13344	0.742473	0.764861
ENSG00000002919.14	SNX11	-2.3655	0.0180057	0.0324121	2	2	2	0.00697622	0.289935	mashr_Brain_Nucleus_accumbens_basal_ganglia.metaxcan_results	13344	0.742473	0.709768
ENSG00000105185.11	PDCD5	-2.3642	0.0180689	0.0941378	1	1	1	0.0180689	0.441732	mashr_Brain_Nucleus_accumbens_basal_ganglia.metaxcan_results	13344	0.742473	0.784464
ENSG00000116199.11	FAM20B	2.36908	0.0178324	0.0481078	2	2	2	0.0222221	0.213099	mashr_Brain_Putamen_basal_ganglia.metaxcan_results	13039	0.742473	0.774021
ENSG00000132394.10	EEFSEC	2.36734	0.0179165	0.0937678	2	2	2	0.0253525	0.326125	mashr_Brain_Putamen_basal_ganglia.metaxcan_results	13039	0.742473	0.750981
ENSG00000213057.5	C1orf220	-2.36695	0.0179353	0.0148532	2	2	2	0.0170005	0.231576	mashr_Brain_Putamen_basal_ganglia.metaxcan_results	13039	0.742473	0.710711
ENSG00000143643.12	TTC13	-2.36679	0.0179429	0.000612402	1	1	1	0.0179429	0.0414235	mashr_Brain_Putamen_basal_ganglia.metaxcan_results	13039	0.742473	0.750572
ENSG00000178031.16	ADAMTSL1	2.36611	0.0179761	8.02e-06	1	1	1	0.0179761	0.00691444	mashr_Brain_Putamen_basal_ganglia.metaxcan_results	13039	0.742473	0.774021
ENSG00000115750.16	TAF1B	2.36592	0.0179852	0.00326912	1	1	1	0.0179852	0.0729453	mashr_Brain_Putamen_basal_ganglia.metaxcan_results	13039	0.742473	0.750572
ENSG00000278311.4	GGNBP2	-2.36541	0.0180101	0.0266595	2	2	2	0.017546	0.226568	mashr_Brain_Putamen_basal_ganglia.metaxcan_results	13039	0.742473	0.774021
ENSG00000159140.19	SON	2.36525	0.0180177	0.000372348	1	1	1	0.0180177	0.0437793	mashr_Brain_Putamen_basal_ganglia.metaxcan_results	13039	0.742473	0.706004
ENSG00000168237.17	GLYCTK	-2.36966	0.0178043	0.0527461	2	2	2	0.00875359	0.379524	mashr_Brain_Substantia_nigra.metaxcan_results	11886	0.742473	0.75246
ENSG00000115266.11	APC2	-2.36843	0.0178637	0.0114374	1	2	2	0.0178637	0.159068	mashr_Brain_Substantia_nigra.metaxcan_results	11886	0.742473	0.764861
ENSG00000178031.16	ADAMTSL1	2.36611	0.0179761	3.23e-06	1	1	1	0.0179761	0.00500774	mashr_Brain_Substantia_nigra.metaxcan_results	11886	0.742473	0.702948
ENSG00000159140.19	SON	2.36525	0.0180177	0.000277798	1	1	1	0.0180177	0.035592	mashr_Brain_Substantia_nigra.metaxcan_results	11886	0.742473	0.750981
ENSG00000181513.14	ACBD4	-2.3641	0.0180737	0.0147876	1	1	1	0.0180737	0.223384	mashr_Brain_Caudate_basal_ganglia.metaxcan_results	13455	0.742476	0.755224
ENSG00000143977.13	SNRPG	-2.36394	0.0180818	0.00169954	2	2	2	0.00416506	0.0520828	mashr_Brain_Anterior_cingulate_cortex_BA24.metaxcan_results	12785	0.742614	0.750572
ENSG00000197903.7	HIST1H2BK	2.36361	0.0180977	0.00250774	1	1	1	0.0180977	0.0729734	mashr_Brain_Hypothalamus.metaxcan_results	13017	0.743068	0.764861
ENSG00000113946.3	CLDN16	-2.36294	0.0181308	0.0136295	1	1	1	0.0181308	0.161157	mashr_Brain_Hippocampus.metaxcan_results	12820	0.744231	0.706494
ENSG00000157214.13	STEAP2	2.36242	0.0181561	0.0502624	2	2	2	0.0173101	0.309579	mashr_Brain_Amygdala.metaxcan_results	12093	0.744421	0.75246
ENSG00000231507.1	LINC01353	2.36196	0.0181784	0.0104998	1	1	1	0.0181784	0.140962	mashr_Brain_Amygdala.metaxcan_results	12093	0.744421	0.748518
ENSG00000231507.1	LINC01353	2.36196	0.0181784	0.0047031	1	1	1	0.0181784	0.0983318	mashr_Brain_Cerebellum.metaxcan_results	13078	0.744421	0.748518
ENSG00000147535.16	PLPP5	2.36221	0.0181664	0.0212096	2	2	2	0.0180054	0.246496	mashr_Brain_Cortex.metaxcan_results	13546	0.744421	0.788354
ENSG00000257261.5	RP11-96H19.1	2.36219	0.0181675	0.141752	2	2	2	0.0591938	0.540882	mashr_Brain_Cortex.metaxcan_results	13546	0.744421	0.776719
ENSG00000231507.1	LINC01353	2.36196	0.0181784	0.00903432	1	1	1	0.0181784	0.139242	mashr_Brain_Hypothalamus.metaxcan_results	13017	0.744421	0.765787
ENSG00000231507.1	LINC01353	2.36196	0.0181784	0.0126647	1	1	1	0.0181784	0.165283	mashr_Brain_Nucleus_accumbens_basal_ganglia.metaxcan_results	13344	0.744421	0.704246
ENSG00000231507.1	LINC01353	2.36196	0.0181784	0.0128111	1	1	1	0.0181784	0.175076	mashr_Brain_Putamen_basal_ganglia.metaxcan_results	13039	0.744421	0.710666
ENSG00000132436.11	FIGNL1	2.36207	0.0181734	0.0691658	1	1	1	0.0181734	0.36094	mashr_Brain_Substantia_nigra.metaxcan_results	11886	0.744421	0.75246
ENSG00000174871.10	CNIH2	-2.36177	0.0181878	0.000982256	2	2	2	0.0215098	0.0536852	mashr_Brain_Cerebellar_Hemisphere.metaxcan_results	13769	0.744609	0.712958
ENSG00000182511.11	FES	-2.36145	0.0182037	0.0140132	2	2	2	0.00834729	0.304134	mashr_Brain_Cortex.metaxcan_results	13546	0.745064	0.748518
ENSG00000204410.14	MSH5	-2.36132	0.0182098	0.00047868	2	2	2	0.0219076	0.0828959	mashr_Brain_Anterior_cingulate_cortex_BA24.metaxcan_results	12785	0.745119	0.753027
ENSG00000137338.5	PGBD1	-2.36081	0.018235	0.0262028	2	2	2	0.0192243	0.172819	mashr_Brain_Cortex.metaxcan_results	13546	0.745518	0.706623
ENSG00000184709.7	LRRC26	-2.36089	0.0182309	0.0151476	1	1	1	0.0182309	0.183768	mashr_Brain_Hippocampus.metaxcan_results	12820	0.745518	0.748518
ENSG00000276234.4	TADA2A	2.36062	0.0182443	0.0464805	1	1	1	0.0182443	0.29651	mashr_Brain_Hippocampus.metaxcan_results	12820	0.745518	0.706623
ENSG00000276234.4	TADA2A	2.36062	0.0182443	0.0960116	1	1	1	0.0182443	0.428904	mashr_Brain_Hypothalamus.metaxcan_results	13017	0.745518	0.766085
ENSG00000104870.12	FCGRT	2.36054	0.0182483	0.00842269	1	2	2	0.0182483	0.144865	mashr_Brain_Nucleus_accumbens_basal_ganglia.metaxcan_results	13344	0.745518	0.704246
ENSG00000104870.12	FCGRT	2.36054	0.0182483	0.00754719	1	2	2	0.0182483	0.135512	mashr_Brain_Putamen_basal_ganglia.metaxcan_results	13039	0.745518	0.710666
ENSG00000070444.14	MNT	2.36033	0.0182588	0.0219326	2	2	2	0.00718942	0.296605	mashr_Brain_Anterior_cingulate_cortex_BA24.metaxcan_results	12785	0.74563	0.753027
ENSG00000166912.16	MTMR10	2.36029	0.0182606	0.00254577	2	2	2	0.0432012	0.101098	mashr_Brain_Nucleus_accumbens_basal_ganglia.metaxcan_results	13344	0.74563	0.704246
ENSG00000173068.17	BNC2	-2.35896	0.0183261	0.0066833	1	1	1	0.0183261	0.151812	mashr_Brain_Amygdala.metaxcan_results	12093	0.745871	0.712958
ENSG00000073803.13	MAP3K13	-2.35878	0.0183351	0.000833582	2	2	2	0.00347202	0.0866321	mashr_Brain_Amygdala.metaxcan_results	12093	0.745871	0.75246
ENSG00000100711.13	ZFYVE21	2.35836	0.0183557	0.00325897	1	1	1	0.0183557	0.0877289	mashr_Brain_Amygdala.metaxcan_results	12093	0.745871	0.710666
ENSG00000174943.9	KCTD13	-2.35805	0.0183714	3.68e-06	1	1	1	0.0183714	0.00271002	mashr_Brain_Caudate_basal_ganglia.metaxcan_results	13455	0.745871	0.712958
ENSG00000197497.10	ZNF665	2.35942	0.0183033	0.0858645	2	2	2	0.013134	0.264672	mashr_Brain_Cerebellar_Hemisphere.metaxcan_results	13769	0.745871	0.75696
ENSG00000238358.2	RP5-1121E10.2	2.35894	0.018327	0.00109978	1	1	1	0.018327	0.0450094	mashr_Brain_Cerebellar_Hemisphere.metaxcan_results	13769	0.745871	0.777254
ENSG00000174943.9	KCTD13	2.35805	0.0183714	0.00133285	1	1	1	0.0183714	0.0504259	mashr_Brain_Cerebellar_Hemisphere.metaxcan_results	13769	0.745871	0.75246
ENSG00000229474.6	PATL2	-2.35804	0.0183718	0.0290617	2	2	2	0.0217164	0.324815	mashr_Brain_Cerebellar_Hemisphere.metaxcan_results	13769	0.745871	0.777254
ENSG00000268798.1	CTB-25B13.5	2.35887	0.0183306	0.0100589	1	1	1	0.0183306	0.159325	mashr_Brain_Cerebellum.metaxcan_results	13078	0.745871	0.75246
ENSG00000147955.16	SIGMAR1	2.3585	0.0183489	0.000553405	2	2	2	0.00626566	0.0950262	mashr_Brain_Cerebellum.metaxcan_results	13078	0.745871	0.749577
ENSG00000174943.9	KCTD13	2.35805	0.0183714	0.00144573	1	1	1	0.0183714	0.0548662	mashr_Brain_Cerebellum.metaxcan_results	13078	0.745871	0.707273
ENSG00000100711.13	ZFYVE21	2.35836	0.0183557	0.00245709	1	1	1	0.0183557	0.067638	mashr_Brain_Cortex.metaxcan_results	13546	0.745871	0.766478
ENSG00000174943.9	KCTD13	-2.35805	0.0183714	0.00033003	1	1	1	0.0183714	0.0253521	mashr_Brain_Cortex.metaxcan_results	13546	0.745871	0.764457
ENSG00000238358.2	RP5-1121E10.2	2.35894	0.018327	9.56e-05	1	1	1	0.018327	0.0134957	mashr_Brain_Frontal_Cortex_BA9.metaxcan_results	13383	0.745871	0.712958
ENSG00000174943.9	KCTD13	-2.35805	0.0183714	0.000373632	1	1	1	0.0183714	0.0274079	mashr_Brain_Frontal_Cortex_BA9.metaxcan_results	13383	0.745871	0.777254
ENSG00000163170.11	BOLA3	-2.35828	0.0183597	0.00575166	1	1	1	0.0183597	0.0992271	mashr_Brain_Hippocampus.metaxcan_results	12820	0.745871	0.749577
ENSG00000174943.9	KCTD13	-2.35805	0.0183714	3.17e-06	1	1	1	0.0183714	0.00263624	mashr_Brain_Hippocampus.metaxcan_results	12820	0.745871	0.75696
ENSG00000163170.11	BOLA3	-2.35828	0.0183597	0.00745592	1	1	1	0.0183597	0.119127	mashr_Brain_Hypothalamus.metaxcan_results	13017	0.745871	0.707273
ENSG00000174943.9	KCTD13	2.35805	0.0183714	1.57e-06	1	1	1	0.0183714	0.0018295	mashr_Brain_Hypothalamus.metaxcan_results	13017	0.745871	0.766478
ENSG00000173068.17	BNC2	2.35896	0.0183261	0.00159763	1	1	1	0.0183261	0.0737557	mashr_Brain_Putamen_basal_ganglia.metaxcan_results	13039	0.745871	0.710666
ENSG00000174943.9	KCTD13	-2.35805	0.0183714	6e-07	1	1	1	0.0183714	0.00110995	mashr_Brain_Putamen_basal_ganglia.metaxcan_results	13039	0.745871	0.790939
ENSG00000174943.9	KCTD13	2.35805	0.0183714	0.000276174	1	1	1	0.0183714	0.0225099	mashr_Brain_Substantia_nigra.metaxcan_results	11886	0.745871	0.712958
ENSG00000172301.10	COPRS	-2.35782	0.0183824	0.00630229	2	2	2	0.0182872	0.164068	mashr_Brain_Frontal_Cortex_BA9.metaxcan_results	13383	0.746107	0.75696
ENSG00000168077.13	SCARA3	-2.35772	0.0183878	0.00589776	2	2	2	0.0180122	0.136782	mashr_Brain_Substantia_nigra.metaxcan_results	11886	0.746129	0.790939
ENSG00000147535.16	PLPP5	2.35713	0.0184169	0.023724	2	2	2	0.0180054	0.266101	mashr_Brain_Nucleus_accumbens_basal_ganglia.metaxcan_results	13344	0.747116	0.708227
ENSG00000149557.12	FEZ1	-2.35698	0.0184242	0.0526147	1	1	1	0.0184242	0.411211	mashr_Brain_Cerebellum.metaxcan_results	13078	0.747217	0.777254
ENSG00000174938.14	SEZ6L2	2.35646	0.01845	0.000650151	1	2	2	0.01845	0.0364153	mashr_Brain_Frontal_Cortex_BA9.metaxcan_results	13383	0.747878	0.757414
ENSG00000174938.14	SEZ6L2	2.35646	0.01845	0.00151602	1	2	2	0.01845	0.0527393	mashr_Brain_Substantia_nigra.metaxcan_results	11886	0.747878	0.790939
ENSG00000178252.17	WDR6	-2.35621	0.0184626	0.0598462	2	2	2	0.0012263	0.256065	mashr_Brain_Caudate_basal_ganglia.metaxcan_results	13455	0.747906	0.708242
ENSG00000148408.12	CACNA1B	-2.35616	0.0184651	0.00722841	1	1	1	0.0184651	0.11597	mashr_Brain_Caudate_basal_ganglia.metaxcan_results	13455	0.747906	0.764457
ENSG00000272983.1	RP11-508N22.12	-2.35635	0.0184557	0.308159	4	4	4	0.0310291	1.37146	mashr_Brain_Hippocampus.metaxcan_results	12820	0.747906	0.764457
ENSG00000115956.9	PLEK	2.35535	0.0185055	2.31e-05	1	1	1	0.0185055	0.00828997	mashr_Brain_Amygdala.metaxcan_results	12093	0.749057	0.753803
ENSG00000173567.14	ADGRF3	2.35519	0.0185131	0.0176481	1	1	1	0.0185131	0.193362	mashr_Brain_Amygdala.metaxcan_results	12093	0.749057	0.753803
ENSG00000189134.3	NKAPL	2.35497	0.0185244	0.00272636	1	1	1	0.0185244	0.0742168	mashr_Brain_Anterior_cingulate_cortex_BA24.metaxcan_results	12785	0.749057	0.710666
ENSG00000265750.1	RP11-799B12.4	-2.35445	0.0185503	0.0729564	1	1	1	0.0185503	0.397089	mashr_Brain_Anterior_cingulate_cortex_BA24.metaxcan_results	12785	0.749057	0.758219
ENSG00000163875.15	MEAF6	2.3542	0.0185626	0.00306883	1	2	2	0.0185626	0.0810258	mashr_Brain_Anterior_cingulate_cortex_BA24.metaxcan_results	12785	0.749057	0.758348
ENSG00000163875.15	MEAF6	2.3542	0.0185626	0.0094547	1	1	1	0.0185626	0.142149	mashr_Brain_Cerebellar_Hemisphere.metaxcan_results	13769	0.749057	0.708242
ENSG00000187815.9	ZFP69	2.35434	0.0185555	1.00541	3	3	3	0.0120306	1.13316	mashr_Brain_Cerebellum.metaxcan_results	13078	0.749057	0.758219
ENSG00000143977.13	SNRPG	-2.35443	0.0185513	0.00167599	2	2	2	0.00416506	0.0491409	mashr_Brain_Cortex.metaxcan_results	13546	0.749057	0.754641
ENSG00000137288.9	UQCC2	-2.35486	0.0185295	0.0094473	2	2	2	0.0219076	0.125126	mashr_Brain_Frontal_Cortex_BA9.metaxcan_results	13383	0.749057	0.780327
ENSG00000104341.16	LAPTM4B	2.35463	0.0185412	0.019922	1	1	1	0.0185412	0.199887	mashr_Brain_Hippocampus.metaxcan_results	12820	0.749057	0.710666
ENSG00000149742.9	SLC22A9	-2.35421	0.0185624	0.0147922	2	2	2	0.0253176	0.0987505	mashr_Brain_Hippocampus.metaxcan_results	12820	0.749057	0.708242
ENSG00000173567.14	ADGRF3	2.35519	0.0185131	0.0255382	1	1	1	0.0185131	0.230505	mashr_Brain_Putamen_basal_ganglia.metaxcan_results	13039	0.749057	0.758219
ENSG00000120696.8	KBTBD7	-2.35429	0.018558	0.00439437	2	2	2	0.00182117	0.0790109	mashr_Brain_Putamen_basal_ganglia.metaxcan_results	13039	0.749057	0.717304
ENSG00000163875.15	MEAF6	2.3542	0.0185626	0.0038842	1	2	2	0.0185626	0.0836232	mashr_Brain_Substantia_nigra.metaxcan_results	11886	0.749057	0.790939
ENSG00000123610.4	TNFAIP6	2.35414	0.0185657	0.0682434	1	2	2	0.0185657	0.398052	mashr_Brain_Substantia_nigra.metaxcan_results	11886	0.749057	0.790939
ENSG00000149922.10	TBX6	2.35378	0.0185838	0.0798752	2	2	2	0.00560628	0.510862	mashr_Brain_Nucleus_accumbens_basal_ganglia.metaxcan_results	13344	0.749593	0.712593
ENSG00000177752.14	YIPF7	2.35358	0.0185935	0.073624	1	1	1	0.0185935	0.441282	mashr_Brain_Cerebellar_Hemisphere.metaxcan_results	13769	0.749599	0.717304
ENSG00000171444.17	MCC	2.35358	0.0185936	0.00115113	2	2	2	0.0169371	0.0429106	mashr_Brain_Frontal_Cortex_BA9.metaxcan_results	13383	0.749599	0.758652
ENSG00000151806.13	GUF1	-2.35259	0.018643	0.172067	2	2	2	0.0119299	0.662465	mashr_Brain_Anterior_cingulate_cortex_BA24.metaxcan_results	12785	0.751038	0.708986
ENSG00000168843.13	FSTL5	-2.35258	0.0186437	0.00104831	2	2	2	0.0516637	0.0711288	mashr_Brain_Caudate_basal_ganglia.metaxcan_results	13455	0.751038	0.75908
ENSG00000157837.15	SPPL3	2.35271	0.0186372	0.0284842	2	2	2	0.0193477	0.210948	mashr_Brain_Hippocampus.metaxcan_results	12820	0.751038	0.769483
ENSG00000196177.12	ACADSB	-2.35235	0.018655	0.00215059	2	2	2	0.00279386	0.0853682	mashr_Brain_Hypothalamus.metaxcan_results	13017	0.751297	0.77582
ENSG00000154079.5	SDHAF4	-2.35216	0.0186649	0.0127529	2	2	2	0.0184584	0.162437	mashr_Brain_Amygdala.metaxcan_results	12093	0.751501	0.75743
ENSG00000141255.12	SPATA22	-2.35198	0.0186736	0.0895595	2	2	2	0.0593506	0.465312	mashr_Brain_Putamen_basal_ganglia.metaxcan_results	13039	0.751659	0.710666
ENSG00000076248.10	UNG	-2.35139	0.0187033	0.00274072	3	3	3	0.0379481	0.166566	mashr_Brain_Cortex.metaxcan_results	13546	0.75266	0.757015
ENSG00000174903.15	RAB1B	2.35046	0.0187504	0.00899953	1	1	1	0.0187504	0.304322	mashr_Brain_Frontal_Cortex_BA9.metaxcan_results	13383	0.754361	0.761316
ENSG00000149292.16	TTC12	-2.35031	0.018758	0.99104	3	4	4	0.00231618	0.673877	mashr_Brain_Anterior_cingulate_cortex_BA24.metaxcan_results	12785	0.754469	0.761335
ENSG00000149922.10	TBX6	2.35006	0.0187702	0.0644105	2	2	2	0.00560628	0.475438	mashr_Brain_Cortex.metaxcan_results	13546	0.754661	0.757015
ENSG00000168827.14	GFM1	2.34992	0.0187773	0.170735	3	3	3	0.0107345	0.575489	mashr_Brain_Cortex.metaxcan_results	13546	0.754661	0.761316
ENSG00000272871.1	RP11-408A13.4	-2.35002	0.0187726	0.122393	2	2	2	0.0171106	0.344133	mashr_Brain_Frontal_Cortex_BA9.metaxcan_results	13383	0.754661	0.757015
ENSG00000265542.5	RP11-60A24.3	-2.34977	0.0187853	0.00516637	1	1	1	0.0187853	0.135694	mashr_Brain_Amygdala.metaxcan_results	12093	0.754787	0.759766
ENSG00000108984.13	MAP2K6	2.34951	0.0187982	0.00159767	1	1	1	0.0187982	0.0571009	mashr_Brain_Caudate_basal_ganglia.metaxcan_results	13455	0.755113	0.772365
ENSG00000126217.20	MCF2L	2.34912	0.0188179	0.0424569	2	3	3	0.017488	0.350724	mashr_Brain_Hypothalamus.metaxcan_results	13017	0.755707	0.778296
ENSG00000187815.9	ZFP69	2.34891	0.0188284	0.470959	3	3	3	0.0120306	0.889634	mashr_Brain_Caudate_basal_ganglia.metaxcan_results	13455	0.755935	0.772365
ENSG00000228495.1	LINC01013	-2.3488	0.0188341	0.00167872	1	1	1	0.0188341	0.0866042	mashr_Brain_Hypothalamus.metaxcan_results	13017	0.755969	0.778296
ENSG00000137720.7	C11orf1	-2.34794	0.0188775	0.0421384	2	2	2	0.0430034	0.252178	mashr_Brain_Cortex.metaxcan_results	13546	0.757515	0.757217
ENSG00000147548.16	NSD3	-2.34761	0.0188941	0.000937959	2	2	2	0.016588	0.04797	mashr_Brain_Cortex.metaxcan_results	13546	0.757987	0.757217
ENSG00000132437.17	DDC	-2.34743	0.0189032	8.6e-05	1	1	1	0.0189032	0.0162062	mashr_Brain_Cerebellar_Hemisphere.metaxcan_results	13769	0.758156	0.727105
ENSG00000171444.17	MCC	2.34671	0.0189398	0.00403523	2	2	2	0.0169371	0.0781806	mashr_Brain_Nucleus_accumbens_basal_ganglia.metaxcan_results	13344	0.75943	0.723093
ENSG00000198837.9	DENND4B	-2.34661	0.018945	0.0172974	2	2	2	0.0282298	0.280665	mashr_Brain_Substantia_nigra.metaxcan_results	11886	0.759441	0.804213
ENSG00000101003.9	GINS1	-2.34631	0.0189602	0.00423617	1	2	2	0.0189602	0.0958454	mashr_Brain_Caudate_basal_ganglia.metaxcan_results	13455	0.759661	0.775408
ENSG00000101003.9	GINS1	-2.34631	0.0189602	0.00631538	1	2	2	0.0189602	0.116217	mashr_Brain_Frontal_Cortex_BA9.metaxcan_results	13383	0.759661	0.761431
ENSG00000152760.9	TCTEX1D1	-2.3462	0.018966	0.139745	2	2	2	0.00389312	0.484452	mashr_Brain_Nucleus_accumbens_basal_ganglia.metaxcan_results	13344	0.7597	0.723093
ENSG00000127377.8	CRYGN	2.34592	0.0189804	0.000282056	1	2	2	0.0189804	0.0417246	mashr_Brain_Hippocampus.metaxcan_results	12820	0.760079	0.718814
ENSG00000160299.16	PCNT	-2.34579	0.018987	0.00929373	3	3	3	0.0236125	0.138402	mashr_Brain_Putamen_basal_ganglia.metaxcan_results	13039	0.76015	0.710666
ENSG00000147533.16	GOLGA7	2.34567	0.0189929	0.0237626	2	2	2	0.0222564	0.551014	mashr_Brain_Putamen_basal_ganglia.metaxcan_results	13039	0.76019	0.710666
ENSG00000189241.6	TSPYL1	-2.34538	0.0190076	0.000527683	1	1	1	0.0190076	0.0349755	mashr_Brain_Hippocampus.metaxcan_results	12820	0.760389	0.718814
ENSG00000189241.6	TSPYL1	-2.34538	0.0190076	0.000759094	1	1	1	0.0190076	0.042113	mashr_Brain_Putamen_basal_ganglia.metaxcan_results	13039	0.760389	0.710666
ENSG00000035141.7	FAM136A	-2.34517	0.0190184	0.0206738	3	3	3	0.00529837	0.299996	mashr_Brain_Caudate_basal_ganglia.metaxcan_results	13455	0.760624	0.775432
ENSG00000134248.13	LAMTOR5	-2.34492	0.0190311	0.00183949	2	2	2	0.0215466	0.0595475	mashr_Brain_Nucleus_accumbens_basal_ganglia.metaxcan_results	13344	0.760936	0.723506
ENSG00000116329.10	OPRD1	-2.34467	0.0190437	0.028575	2	2	2	0.00298672	0.210845	mashr_Brain_Cerebellum.metaxcan_results	13078	0.761051	0.76094
ENSG00000125877.12	ITPA	2.34469	0.0190432	0.319028	3	3	3	0.0117729	1.04995	mashr_Brain_Cortex.metaxcan_results	13546	0.761051	0.791994
ENSG00000212993.4	POU5F1B	-2.34426	0.0190647	8.15e-06	2	2	2	0.0253851	0.00762725	mashr_Brain_Hypothalamus.metaxcan_results	13017	0.761695	0.785335
ENSG00000086061.15	DNAJA1	-2.34364	0.0190967	0.00234191	2	2	2	0.0114834	0.0811216	mashr_Brain_Substantia_nigra.metaxcan_results	11886	0.762777	0.807771
ENSG00000138311.15	ZNF365	2.34349	0.019104	0.00349202	2	2	2	0.0167549	0.0858812	mashr_Brain_Caudate_basal_ganglia.metaxcan_results	13455	0.762873	0.77657
ENSG00000094975.13	SUCO	-2.34327	0.0191153	0.0177125	2	2	2	0.00803565	0.196587	mashr_Brain_Anterior_cingulate_cortex_BA24.metaxcan_results	12785	0.762952	0.768455
ENSG00000147535.16	PLPP5	2.34326	0.0191158	0.011574	2	2	2	0.0180054	0.181002	mashr_Brain_Putamen_basal_ganglia.metaxcan_results	13039	0.762952	0.710666
ENSG00000178685.13	PARP10	-2.34277	0.0191413	0.00210996	2	2	2	0.0120543	0.0681516	mashr_Brain_Anterior_cingulate_cortex_BA24.metaxcan_results	12785	0.763582	0.768455
ENSG00000214029.4	ZNF891	-2.34261	0.0191492	0.00118243	2	2	2	0.0049767	0.0465285	mashr_Brain_Cerebellar_Hemisphere.metaxcan_results	13769	0.763582	0.791994
ENSG00000236444.4	UBE2L5P	-2.34248	0.0191561	0.000311202	1	1	1	0.0191561	0.0305475	mashr_Brain_Cerebellar_Hemisphere.metaxcan_results	13769	0.763582	0.7282
ENSG00000164934.13	DCAF13	2.34264	0.0191479	0.02059	2	2	2	0.00498162	0.261535	mashr_Brain_Cerebellum.metaxcan_results	13078	0.763582	0.763159
ENSG00000155252.13	PI4K2A	-2.3425	0.019155	0.00841945	1	1	1	0.019155	0.128577	mashr_Brain_Cortex.metaxcan_results	13546	0.763582	0.7282
ENSG00000056972.18	TRAF3IP2	2.34224	0.0191682	0.00113361	1	1	1	0.0191682	0.0526704	mashr_Brain_Amygdala.metaxcan_results	12093	0.763702	0.771325
ENSG00000186952.14	TMEM232	-2.34217	0.019172	0.01144	2	2	2	0.0242432	0.166532	mashr_Brain_Anterior_cingulate_cortex_BA24.metaxcan_results	12785	0.763702	0.768455
ENSG00000105185.11	PDCD5	-2.34213	0.0191738	0.166166	2	2	2	0.0180689	0.564178	mashr_Brain_Anterior_cingulate_cortex_BA24.metaxcan_results	12785	0.763702	0.768455
ENSG00000143839.14	REN	-2.34165	0.0191986	0.00972216	2	2	2	0.0192344	0.169958	mashr_Brain_Amygdala.metaxcan_results	12093	0.764299	0.761431
ENSG00000185658.13	BRWD1	2.3417	0.0191961	0.00155502	2	2	2	0.0185253	0.0602503	mashr_Brain_Frontal_Cortex_BA9.metaxcan_results	13383	0.764299	0.771325
ENSG00000143839.14	REN	-2.34096	0.0192344	0.00739325	1	1	1	0.0192344	0.154876	mashr_Brain_Cerebellum.metaxcan_results	13078	0.764354	0.721688
ENSG00000126464.13	PRR12	-2.34119	0.0192221	0.0274841	1	2	2	0.0192221	0.264767	mashr_Brain_Cortex.metaxcan_results	13546	0.764354	0.763586
ENSG00000169629.11	RGPD8	2.34124	0.0192198	0.592725	2	2	2	0.0148357	0.991586	mashr_Brain_Hippocampus.metaxcan_results	12820	0.764354	0.710666
ENSG00000272428.1	RP11-704J17.5	2.34086	0.0192392	1.28e-06	1	1	1	0.0192392	0.00226312	mashr_Brain_Hippocampus.metaxcan_results	12820	0.764354	0.787223
ENSG00000173068.17	BNC2	-2.34117	0.0192235	0.00626207	2	2	2	0.0183261	0.145056	mashr_Brain_Hypothalamus.metaxcan_results	13017	0.764354	0.787223
ENSG00000205250.8	E2F4	2.34101	0.0192315	0.000413352	2	2	2	0.0127864	0.0760016	mashr_Brain_Hypothalamus.metaxcan_results	13017	0.764354	0.791994
ENSG00000126464.13	PRR12	-2.34119	0.0192221	0.0252781	1	2	2	0.0192221	0.246843	mashr_Brain_Putamen_basal_ganglia.metaxcan_results	13039	0.764354	0.721688
ENSG00000272428.1	RP11-704J17.5	2.34086	0.0192392	8.12e-06	1	1	1	0.0192392	0.00542119	mashr_Brain_Putamen_basal_ganglia.metaxcan_results	13039	0.764354	0.710666
ENSG00000158815.10	FGF17	2.3406	0.0192525	0.00400614	2	2	2	0.00141017	0.10705	mashr_Brain_Hippocampus.metaxcan_results	12820	0.764687	0.721688
ENSG00000147533.16	GOLGA7	2.34028	0.0192694	0.0173338	2	2	2	0.0222564	0.554093	mashr_Brain_Anterior_cingulate_cortex_BA24.metaxcan_results	12785	0.764968	0.728603
ENSG00000164715.5	LMTK2	2.3403	0.0192682	7.05e-05	2	2	2	0.0156376	0.0267517	mashr_Brain_Nucleus_accumbens_basal_ganglia.metaxcan_results	13344	0.764968	0.769874
ENSG00000132274.15	TRIM22	-2.34018	0.0192743	0.0105672	2	2	2	0.04252	0.248049	mashr_Brain_Nucleus_accumbens_basal_ganglia.metaxcan_results	13344	0.764968	0.728603
ENSG00000022277.12	RTFDC1	2.34003	0.0192822	0.0121285	2	2	2	0.00841085	0.104971	mashr_Brain_Frontal_Cortex_BA9.metaxcan_results	13383	0.765083	0.761431
ENSG00000109861.15	CTSC	2.33993	0.0192876	0.0168935	2	2	2	0.0249208	0.330794	mashr_Brain_Cerebellum.metaxcan_results	13078	0.765103	0.791994
ENSG00000070444.14	MNT	2.3389	0.0193408	0.0327489	2	2	2	0.00718942	0.26798	mashr_Brain_Cerebellar_Hemisphere.metaxcan_results	13769	0.767017	0.7282
ENSG00000119820.10	YIPF4	2.33841	0.0193658	0.00584951	2	2	2	0.00592376	0.244004	mashr_Brain_Anterior_cingulate_cortex_BA24.metaxcan_results	12785	0.767817	0.770413
ENSG00000281831.1	HCP5B	-2.33815	0.0193793	2.58387	3	3	3	0.0179828	1.04835	mashr_Brain_Cerebellum.metaxcan_results	13078	0.768154	0.791994
ENSG00000265542.5	RP11-60A24.3	-2.33802	0.0193861	0.00241077	1	1	1	0.0193861	0.106911	mashr_Brain_Hypothalamus.metaxcan_results	13017	0.768229	0.791063
ENSG00000128268.11	MGAT3	2.33782	0.0193968	0.0033041	1	1	1	0.0193968	0.0856807	mashr_Brain_Amygdala.metaxcan_results	12093	0.768456	0.771639
ENSG00000141994.15	DUS3L	2.33765	0.0194054	0.0508831	1	1	1	0.0194054	0.529015	mashr_Brain_Substantia_nigra.metaxcan_results	11886	0.768603	0.817917
ENSG00000225173.1	XXbac-BPG308K3.5	-2.33712	0.0194328	1.01e-07	1	1	1	0.0194328	0.000745409	mashr_Brain_Frontal_Cortex_BA9.metaxcan_results	13383	0.769102	0.761431
ENSG00000225173.1	XXbac-BPG308K3.5	-2.33712	0.0194328	8.57e-08	1	1	1	0.0194328	0.000643467	mashr_Brain_Hippocampus.metaxcan_results	12820	0.769102	0.710666
ENSG00000225173.1	XXbac-BPG308K3.5	2.33712	0.0194328	0.00029158	1	2	2	0.0194328	0.0381546	mashr_Brain_Putamen_basal_ganglia.metaxcan_results	13039	0.769102	0.726323
ENSG00000278107.1	RP11-162A12.4	-2.33638	0.0194717	0.00387622	1	1	1	0.0194717	0.103674	mashr_Brain_Amygdala.metaxcan_results	12093	0.769663	0.770413
ENSG00000134900.11	TPP2	2.33661	0.0194596	1.48e-05	1	1	1	0.0194596	0.00569831	mashr_Brain_Anterior_cingulate_cortex_BA24.metaxcan_results	12785	0.769663	0.710666
ENSG00000278107.1	RP11-162A12.4	2.33638	0.0194717	8.69e-06	1	1	1	0.0194717	0.00499627	mashr_Brain_Cerebellar_Hemisphere.metaxcan_results	13769	0.769663	0.791994
ENSG00000125337.16	KIF25	2.33654	0.0194633	1.02359	6	6	6	0.0752545	1.45315	mashr_Brain_Cerebellum.metaxcan_results	13078	0.769663	0.771639
ENSG00000134900.11	TPP2	2.33661	0.0194596	0.000283002	1	1	1	0.0194596	0.0245477	mashr_Brain_Putamen_basal_ganglia.metaxcan_results	13039	0.769663	0.7282
ENSG00000160606.10	TLCD1	2.33596	0.0194932	0.00104666	1	1	1	0.0194932	0.0677284	mashr_Brain_Amygdala.metaxcan_results	12093	0.770059	0.771639
ENSG00000141027.20	NCOR1	-2.33556	0.0195144	0.0116336	1	1	1	0.0195144	0.143221	mashr_Brain_Amygdala.metaxcan_results	12093	0.770059	0.791994
ENSG00000129351.17	ILF3	2.33565	0.0195094	0.00211386	1	1	1	0.0195094	0.0650533	mashr_Brain_Anterior_cingulate_cortex_BA24.metaxcan_results	12785	0.770059	0.770413
ENSG00000168661.14	ZNF30	-2.33525	0.0195302	0.711271	3	3	3	0.0240262	0.757486	mashr_Brain_Cerebellar_Hemisphere.metaxcan_results	13769	0.770059	0.761431
ENSG00000120899.17	PTK2B	2.33467	0.0195608	0.000836789	1	1	1	0.0195608	0.0410032	mashr_Brain_Cerebellar_Hemisphere.metaxcan_results	13769	0.770059	0.792694
ENSG00000160606.10	TLCD1	-2.33596	0.0194932	0.00233855	1	1	1	0.0194932	0.121036	mashr_Brain_Cerebellum.metaxcan_results	13078	0.770059	0.771639
ENSG00000198734.10	F5	2.33473	0.0195577	0.00628396	2	2	2	0.0178795	0.12271	mashr_Brain_Cerebellum.metaxcan_results	13078	0.770059	0.73196
ENSG00000106524.8	ANKMY2	-2.33471	0.0195588	0.00761122	1	1	1	0.0195588	0.175698	mashr_Brain_Cerebellum.metaxcan_results	13078	0.770059	0.772122
ENSG00000188897.8	CTD-3088G3.8	2.33526	0.0195299	0.0436854	2	2	2	0.0124768	0.356225	mashr_Brain_Cortex.metaxcan_results	13546	0.770059	0.7282
ENSG00000129351.17	ILF3	2.33565	0.0195094	0.00171568	1	1	1	0.0195094	0.0557661	mashr_Brain_Frontal_Cortex_BA9.metaxcan_results	13383	0.770059	0.761431
ENSG00000166912.16	MTMR10	2.33501	0.019543	0.00210172	2	2	2	0.0432012	0.0820258	mashr_Brain_Frontal_Cortex_BA9.metaxcan_results	13383	0.770059	0.761431
ENSG00000137720.7	C11orf1	-2.33498	0.0195445	0.0427188	2	2	2	0.0430034	0.256172	mashr_Brain_Frontal_Cortex_BA9.metaxcan_results	13383	0.770059	0.792694
ENSG00000102547.18	CAB39L	-2.33483	0.0195526	0.274996	3	3	3	0.0142456	0.68202	mashr_Brain_Frontal_Cortex_BA9.metaxcan_results	13383	0.770059	0.761431
ENSG00000129351.17	ILF3	2.33565	0.0195094	0.00172315	1	1	1	0.0195094	0.0577737	mashr_Brain_Hypothalamus.metaxcan_results	13017	0.770059	0.791994
ENSG00000147535.16	PLPP5	2.33491	0.0195479	0.00780532	2	2	2	0.0180054	0.155152	mashr_Brain_Hypothalamus.metaxcan_results	13017	0.770059	0.791994
ENSG00000240707.2	LINC01168	-2.33526	0.0195296	0.0887766	2	2	2	0.0197661	0.407336	mashr_Brain_Nucleus_accumbens_basal_ganglia.metaxcan_results	13344	0.770059	0.7282
ENSG00000132436.11	FIGNL1	2.33452	0.0195687	0.40344	2	2	2	0.014078	0.650703	mashr_Brain_Cortex.metaxcan_results	13546	0.770176	0.772122
ENSG00000101298.13	SNPH	2.3344	0.0195749	0.0691807	2	2	2	0.0177469	0.430144	mashr_Brain_Cerebellar_Hemisphere.metaxcan_results	13769	0.770224	0.7282
ENSG00000079257.7	LXN	-2.33292	0.0196525	0.107565	2	2	2	0.0109492	0.434929	mashr_Brain_Amygdala.metaxcan_results	12093	0.770533	0.73196
ENSG00000164818.15	DNAAF5	2.33335	0.0196297	0.00628322	2	2	2	0.00247065	0.197695	mashr_Brain_Anterior_cingulate_cortex_BA24.metaxcan_results	12785	0.770533	0.791994
ENSG00000170145.4	SIK2	2.3328	0.0196584	0.00108124	1	1	1	0.0196584	0.0536709	mashr_Brain_Caudate_basal_ganglia.metaxcan_results	13455	0.770533	0.770413
ENSG00000185088.13	RPS27L	2.33258	0.0196701	0.017916	2	2	2	0.019665	0.267878	mashr_Brain_Caudate_basal_ganglia.metaxcan_results	13455	0.770533	0.7282
ENSG00000105185.11	PDCD5	-2.33246	0.0196767	0.114031	2	2	2	0.0180689	0.461072	mashr_Brain_Caudate_basal_ganglia.metaxcan_results	13455	0.770533	0.791994
ENSG00000183317.16	EPHA10	2.33328	0.0196334	0.0347836	1	1	1	0.0196334	0.271964	mashr_Brain_Cerebellar_Hemisphere.metaxcan_results	13769	0.770533	0.822746
ENSG00000121769.7	FABP3	2.33359	0.0196174	0.272738	3	3	3	0.0406741	0.506241	mashr_Brain_Cerebellum.metaxcan_results	13078	0.770533	0.772122
ENSG00000205250.8	E2F4	-2.33326	0.0196347	0.0145366	3	3	3	0.0127864	0.146196	mashr_Brain_Cerebellum.metaxcan_results	13078	0.770533	0.771639
ENSG00000185088.13	RPS27L	2.33268	0.019665	0.0431771	1	1	1	0.019665	0.452176	mashr_Brain_Cerebellum.metaxcan_results	13078	0.770533	0.822746
ENSG00000171798.17	KNDC1	-2.33305	0.0196453	0.0117712	2	2	2	0.0176504	0.125749	mashr_Brain_Cortex.metaxcan_results	13546	0.770533	0.790285
ENSG00000185088.13	RPS27L	2.33268	0.019665	0.0318896	1	1	1	0.019665	0.381805	mashr_Brain_Cortex.metaxcan_results	13546	0.770533	0.791994
ENSG00000185088.13	RPS27L	2.33268	0.019665	0.0209872	1	1	1	0.019665	0.294516	mashr_Brain_Frontal_Cortex_BA9.metaxcan_results	13383	0.770533	0.772122
ENSG00000185088.13	RPS27L	2.33268	0.019665	0.036539	1	1	1	0.019665	0.395343	mashr_Brain_Hippocampus.metaxcan_results	12820	0.770533	0.761431
ENSG00000139197.10	PEX5	2.33379	0.0196068	0.225611	2	3	3	0.0415087	0.611988	mashr_Brain_Nucleus_accumbens_basal_ganglia.metaxcan_results	13344	0.770533	0.730017
ENSG00000185088.13	RPS27L	2.33268	0.019665	0.0171021	1	1	1	0.019665	0.265374	mashr_Brain_Nucleus_accumbens_basal_ganglia.metaxcan_results	13344	0.770533	0.73196
ENSG00000116489.12	CAPZA1	2.33266	0.0196662	0.0105662	1	1	1	0.0196662	0.150533	mashr_Brain_Putamen_basal_ganglia.metaxcan_results	13039	0.770533	0.710666
ENSG00000185088.13	RPS27L	2.3325	0.0196744	0.0206644	2	2	2	0.019665	0.289304	mashr_Brain_Putamen_basal_ganglia.metaxcan_results	13039	0.770533	0.790285
ENSG00000185088.13	RPS27L	2.33307	0.0196443	0.0300282	2	2	2	0.019665	0.358359	mashr_Brain_Substantia_nigra.metaxcan_results	11886	0.770533	0.710666
ENSG00000170145.4	SIK2	2.3328	0.0196584	0.000903937	1	1	1	0.0196584	0.0482497	mashr_Brain_Substantia_nigra.metaxcan_results	11886	0.770533	0.790285
ENSG00000105556.11	MIER2	-2.33188	0.0197069	0.017221	2	2	2	0.0221437	0.209637	mashr_Brain_Amygdala.metaxcan_results	12093	0.770538	0.7282
ENSG00000164934.13	DCAF13	2.33054	0.0197777	0.0228428	2	2	2	0.004801	0.250655	mashr_Brain_Amygdala.metaxcan_results	12093	0.770538	0.7282
ENSG00000135547.8	HEY2	-2.33049	0.0197805	0.0353242	1	2	2	0.0197805	0.245798	mashr_Brain_Amygdala.metaxcan_results	12093	0.770538	0.771639
ENSG00000110025.12	SNX15	-2.33048	0.0197807	0.0450243	1	1	1	0.0197807	0.335226	mashr_Brain_Amygdala.metaxcan_results	12093	0.770538	0.73196
ENSG00000181322.13	NME9	-2.33178	0.0197121	0.0437904	2	2	2	0.0192506	0.282279	mashr_Brain_Anterior_cingulate_cortex_BA24.metaxcan_results	12785	0.770538	0.770413
ENSG00000110025.12	SNX15	-2.33048	0.0197807	0.0654773	1	1	1	0.0197807	0.38104	mashr_Brain_Caudate_basal_ganglia.metaxcan_results	13455	0.770538	0.791994
ENSG00000185088.13	RPS27L	2.33234	0.019683	0.0372798	2	2	2	0.019665	0.389658	mashr_Brain_Cerebellar_Hemisphere.metaxcan_results	13769	0.770538	0.7282
ENSG00000278765.1	RP5-890E16.5	2.33218	0.0196913	0.0628681	2	2	2	0.00542118	0.406207	mashr_Brain_Cerebellar_Hemisphere.metaxcan_results	13769	0.770538	0.710666
ENSG00000132436.11	FIGNL1	2.33075	0.0197667	0.6569	2	2	2	0.014078	0.856842	mashr_Brain_Cerebellar_Hemisphere.metaxcan_results	13769	0.770538	0.730017
ENSG00000048462.10	TNFRSF17	2.33151	0.0197266	0.0950492	1	1	1	0.0197266	0.455294	mashr_Brain_Cerebellum.metaxcan_results	13078	0.770538	0.771639
ENSG00000124493.13	GRM4	-2.33052	0.0197789	0.124305	3	3	3	0.0254924	0.850618	mashr_Brain_Cerebellum.metaxcan_results	13078	0.770538	0.791994
ENSG00000110025.12	SNX15	-2.33048	0.0197807	0.00407	1	1	1	0.0197807	0.0927217	mashr_Brain_Cerebellum.metaxcan_results	13078	0.770538	0.771639
ENSG00000110025.12	SNX15	-2.33048	0.0197807	0.0567467	1	1	1	0.0197807	0.34701	mashr_Brain_Frontal_Cortex_BA9.metaxcan_results	13383	0.770538	0.791994
ENSG00000204410.14	MSH5	-2.33061	0.019774	0.000539759	2	2	2	0.0219076	0.0845202	mashr_Brain_Hippocampus.metaxcan_results	12820	0.770538	0.730017
ENSG00000110025.12	SNX15	-2.33048	0.0197807	0.0549282	1	1	1	0.0197807	0.359688	mashr_Brain_Hippocampus.metaxcan_results	12820	0.770538	0.797778
ENSG00000110025.12	SNX15	-2.33048	0.0197807	0.0247179	1	1	1	0.0197807	0.233821	mashr_Brain_Hypothalamus.metaxcan_results	13017	0.770538	0.73196
ENSG00000167264.17	DUS2	2.33188	0.019707	0.06657	2	2	2	0.0050939	0.483863	mashr_Brain_Nucleus_accumbens_basal_ganglia.metaxcan_results	13344	0.770538	0.710666
ENSG00000110025.12	SNX15	-2.33048	0.0197807	0.0731853	1	1	1	0.0197807	0.401002	mashr_Brain_Nucleus_accumbens_basal_ganglia.metaxcan_results	13344	0.770538	0.823326
ENSG00000170759.10	KIF5B	-2.33063	0.0197727	0.00139901	2	2	2	0.0293651	0.0619886	mashr_Brain_Putamen_basal_ganglia.metaxcan_results	13039	0.770538	0.771639
ENSG00000110025.12	SNX15	-2.33048	0.0197807	0.0742681	1	1	1	0.0197807	0.400239	mashr_Brain_Putamen_basal_ganglia.metaxcan_results	13039	0.770538	0.790285
ENSG00000110025.12	SNX15	-2.33048	0.0197807	0.0607754	1	1	1	0.0197807	0.393588	mashr_Brain_Substantia_nigra.metaxcan_results	11886	0.770538	0.761431
ENSG00000137720.7	C11orf1	-2.33022	0.0197946	0.0304311	2	2	2	0.0430034	0.205478	mashr_Brain_Putamen_basal_ganglia.metaxcan_results	13039	0.770886	0.710666
ENSG00000155115.6	GTF3C6	2.32992	0.0198102	0.000383099	1	1	1	0.0198102	0.070797	mashr_Brain_Cerebellar_Hemisphere.metaxcan_results	13769	0.770915	0.7282
ENSG00000155115.6	GTF3C6	2.32992	0.0198102	0.00108909	1	1	1	0.0198102	0.12537	mashr_Brain_Cerebellum.metaxcan_results	13078	0.770915	0.791994
ENSG00000155115.6	GTF3C6	2.32992	0.0198102	0.000610385	1	1	1	0.0198102	0.0953299	mashr_Brain_Putamen_basal_ganglia.metaxcan_results	13039	0.770915	0.710666
ENSG00000172469.15	MANEA	2.32944	0.0198356	0.12875	3	3	3	0.048513	0.748111	mashr_Brain_Cerebellar_Hemisphere.metaxcan_results	13769	0.771324	0.761431
ENSG00000116903.7	EXOC8	-2.32949	0.0198334	0.0128427	2	2	2	0.0198808	0.157593	mashr_Brain_Frontal_Cortex_BA9.metaxcan_results	13383	0.771324	0.823326
ENSG00000120008.15	WDR11	2.32946	0.0198348	0.0991497	2	2	2	0.00911097	0.340878	mashr_Brain_Substantia_nigra.metaxcan_results	11886	0.771324	0.7282
ENSG00000116704.7	SLC35D1	-2.32931	0.0198429	0.0475162	2	2	2	0.00624046	0.27172	mashr_Brain_Cerebellum.metaxcan_results	13078	0.771412	0.791994
ENSG00000178252.17	WDR6	-2.32921	0.0198477	0.0261009	2	2	2	0.0012263	0.206693	mashr_Brain_Hypothalamus.metaxcan_results	13017	0.771412	0.797778
ENSG00000184432.9	COPB2	-2.32904	0.0198571	0.00564137	2	2	2	0.0171472	0.0806354	mashr_Brain_Hypothalamus.metaxcan_results	13017	0.771584	0.797778
ENSG00000010072.15	SPRTN	-2.32859	0.0198808	0.0103315	1	1	1	0.0198808	0.140887	mashr_Brain_Cerebellar_Hemisphere.metaxcan_results	13769	0.772311	0.7282
ENSG00000076382.16	SPAG5	2.32093	0.0202907	0.000151417	1	1	1	0.0202907	0.0257606	mashr_Brain_Amygdala.metaxcan_results	12093	0.772771	0.73196
ENSG00000182308.6	DCAF4L1	-2.32008	0.0203366	0.00882654	1	1	1	0.0203366	0.141939	mashr_Brain_Amygdala.metaxcan_results	12093	0.772771	0.7282
ENSG00000134852.14	CLOCK	2.31719	0.0204936	0.000530904	1	1	1	0.0204936	0.0916254	mashr_Brain_Amygdala.metaxcan_results	12093	0.772771	0.730017
ENSG00000179041.3	RRS1	-2.31296	0.0207246	4.43e-05	1	1	1	0.0207246	0.0302862	mashr_Brain_Amygdala.metaxcan_results	12093	0.772771	0.710666
ENSG00000142513.5	ACPT	-2.31088	0.0208393	8.16e-07	1	1	1	0.0208393	0.0021649	mashr_Brain_Amygdala.metaxcan_results	12093	0.772771	0.710666
ENSG00000232859.9	LYRM9	2.30652	0.0210815	0.0585483	1	1	1	0.0210815	0.397469	mashr_Brain_Amygdala.metaxcan_results	12093	0.772771	0.7282
ENSG00000084093.16	REST	-2.30645	0.0210855	0.00271451	2	2	2	0.0108478	0.0923357	mashr_Brain_Amygdala.metaxcan_results	12093	0.772771	0.730017
ENSG00000165861.13	ZFYVE1	2.30459	0.0211898	0.000337695	1	1	1	0.0211898	0.0348159	mashr_Brain_Amygdala.metaxcan_results	12093	0.772771	0.770413
ENSG00000100997.18	ABHD12	-2.30456	0.021191	0.0259403	1	2	2	0.021191	0.245169	mashr_Brain_Amygdala.metaxcan_results	12093	0.772771	0.710666
ENSG00000166435.15	XRRA1	2.30314	0.021271	0.585309	1	1	1	0.021271	1.34846	mashr_Brain_Amygdala.metaxcan_results	12093	0.772771	0.73196
ENSG00000079102.16	RUNX1T1	2.30175	0.0213492	0.000669329	1	1	1	0.0213492	0.0415733	mashr_Brain_Amygdala.metaxcan_results	12093	0.772771	0.770413
ENSG00000265750.1	RP11-799B12.4	-2.30107	0.0213877	0.0871276	2	2	2	0.0185503	0.409603	mashr_Brain_Amygdala.metaxcan_results	12093	0.772771	0.790285
ENSG00000005238.19	FAM214B	-2.30066	0.0214109	0.000980987	1	1	1	0.0214109	0.0558005	mashr_Brain_Amygdala.metaxcan_results	12093	0.772771	0.770413
ENSG00000215187.10	FAM166B	-2.30056	0.0214164	6.85e-05	1	1	1	0.0214164	0.0178353	mashr_Brain_Amygdala.metaxcan_results	12093	0.772771	0.710666
ENSG00000187987.9	ZSCAN23	2.30025	0.0214343	0.0610365	2	2	2	0.0526888	0.36593	mashr_Brain_Amygdala.metaxcan_results	12093	0.772771	0.795034
ENSG00000082153.17	BZW1	-2.29831	0.0215443	0.000171509	1	1	1	0.0215443	0.0329517	mashr_Brain_Amygdala.metaxcan_results	12093	0.772771	0.710666
ENSG00000236209.1	AC104135.2	-2.29566	0.0216955	0.485337	1	1	1	0.0216955	0.961617	mashr_Brain_Amygdala.metaxcan_results	12093	0.772771	0.710666
ENSG00000204792.2	LINC01291	-2.29566	0.0216955	0.612251	1	1	1	0.0216955	1.08005	mashr_Brain_Amygdala.metaxcan_results	12093	0.772771	0.710666
ENSG00000186998.15	EMID1	-2.32626	0.0200045	7.09e-06	2	2	2	0.0321834	0.0131809	mashr_Brain_Anterior_cingulate_cortex_BA24.metaxcan_results	12785	0.772771	0.770413
ENSG00000260947.1	RP11-384P7.7	-2.32609	0.020014	0.31701	2	2	2	0.0309478	1.58478	mashr_Brain_Anterior_cingulate_cortex_BA24.metaxcan_results	12785	0.772771	0.7282
ENSG00000135547.8	HEY2	-2.3255	0.0200455	0.012005	1	1	1	0.0200455	0.149598	mashr_Brain_Anterior_cingulate_cortex_BA24.metaxcan_results	12785	0.772771	0.790285
ENSG00000107854.5	TNKS2	-2.32378	0.0201375	0.003957	2	2	2	0.0388577	0.118113	mashr_Brain_Anterior_cingulate_cortex_BA24.metaxcan_results	12785	0.772771	0.7282
ENSG00000178982.9	EIF3K	-2.32323	0.0201667	0.00045076	1	1	1	0.0201667	0.0512544	mashr_Brain_Anterior_cingulate_cortex_BA24.metaxcan_results	12785	0.772771	0.795034
ENSG00000166435.15	XRRA1	2.32126	0.0202728	0.536695	1	1	1	0.0202728	1.21048	mashr_Brain_Anterior_cingulate_cortex_BA24.metaxcan_results	12785	0.772771	0.761431
ENSG00000008300.16	CELSR3	-2.32094	0.0202902	0.000108601	2	2	2	0.00369818	0.0131127	mashr_Brain_Anterior_cingulate_cortex_BA24.metaxcan_results	12785	0.772771	0.73196
ENSG00000229474.6	PATL2	-2.31799	0.0204497	0.0137285	2	2	2	0.0217164	0.242947	mashr_Brain_Anterior_cingulate_cortex_BA24.metaxcan_results	12785	0.772771	0.710666
ENSG00000122420.9	PTGFR	-2.31752	0.0204752	0.000430837	2	2	2	0.0400894	0.037526	mashr_Brain_Anterior_cingulate_cortex_BA24.metaxcan_results	12785	0.772771	0.823326
ENSG00000134852.14	CLOCK	2.31719	0.0204936	0.000582159	1	1	1	0.0204936	0.0917878	mashr_Brain_Anterior_cingulate_cortex_BA24.metaxcan_results	12785	0.772771	0.770413
ENSG00000259439.2	LINC01833	-2.31607	0.0205544	0.0187403	1	1	1	0.0205544	0.198268	mashr_Brain_Anterior_cingulate_cortex_BA24.metaxcan_results	12785	0.772771	0.795034
ENSG00000234616.8	JRK	2.31439	0.0206466	0.000273051	1	1	1	0.0206466	0.0742483	mashr_Brain_Anterior_cingulate_cortex_BA24.metaxcan_results	12785	0.772771	0.761431
ENSG00000149922.10	TBX6	2.31416	0.020659	0.0706764	3	3	3	0.00560628	0.383311	mashr_Brain_Anterior_cingulate_cortex_BA24.metaxcan_results	12785	0.772771	0.823326
ENSG00000175854.11	SWI5	-2.31321	0.0207113	5.81e-07	1	1	1	0.0207113	0.0021027	mashr_Brain_Anterior_cingulate_cortex_BA24.metaxcan_results	12785	0.772771	0.784298
ENSG00000167110.17	GOLGA2	-2.31321	0.0207113	1.26e-06	1	1	1	0.0207113	0.0031026	mashr_Brain_Anterior_cingulate_cortex_BA24.metaxcan_results	12785	0.772771	0.7282
ENSG00000179041.3	RRS1	-2.31296	0.0207246	3.36e-05	1	1	1	0.0207246	0.0391749	mashr_Brain_Anterior_cingulate_cortex_BA24.metaxcan_results	12785	0.772771	0.795034
ENSG00000205250.8	E2F4	2.31184	0.0207864	0.00218419	2	2	2	0.0127864	0.134819	mashr_Brain_Anterior_cingulate_cortex_BA24.metaxcan_results	12785	0.772771	0.7282
ENSG00000142513.5	ACPT	-2.31088	0.0208393	0.000527812	1	1	1	0.0208393	0.0619738	mashr_Brain_Anterior_cingulate_cortex_BA24.metaxcan_results	12785	0.772771	0.7282
ENSG00000166912.16	MTMR10	2.30993	0.0208919	0.00320169	2	2	2	0.0432012	0.101757	mashr_Brain_Anterior_cingulate_cortex_BA24.metaxcan_results	12785	0.772771	0.806487
ENSG00000273611.4	ZNHIT3	2.30947	0.0209173	0.00220462	1	1	1	0.0209173	0.0668508	mashr_Brain_Anterior_cingulate_cortex_BA24.metaxcan_results	12785	0.772771	0.730017
ENSG00000232859.9	LYRM9	2.30652	0.0210815	0.0767305	1	1	1	0.0210815	0.464475	mashr_Brain_Anterior_cingulate_cortex_BA24.metaxcan_results	12785	0.772771	0.770413
ENSG00000164465.18	DCBLD1	2.30639	0.0210889	0.00156176	2	2	2	0.0221965	0.0832021	mashr_Brain_Anterior_cingulate_cortex_BA24.metaxcan_results	12785	0.772771	0.7282
ENSG00000106636.7	YKT6	-2.30572	0.0211262	8.9e-05	1	2	2	0.0211262	0.0168095	mashr_Brain_Anterior_cingulate_cortex_BA24.metaxcan_results	12785	0.772771	0.795034
ENSG00000180884.9	ZNF792	2.30492	0.0211709	0.0257706	1	1	1	0.0211709	0.216196	mashr_Brain_Anterior_cingulate_cortex_BA24.metaxcan_results	12785	0.772771	0.7282
ENSG00000198089.15	SFI1	2.30481	0.0211771	0.012661	2	2	2	0.00924895	0.227661	mashr_Brain_Anterior_cingulate_cortex_BA24.metaxcan_results	12785	0.772771	0.770413
ENSG00000257261.5	RP11-96H19.1	2.30321	0.0212669	0.149642	2	2	2	0.0594909	0.551338	mashr_Brain_Anterior_cingulate_cortex_BA24.metaxcan_results	12785	0.772771	0.73196
ENSG00000178966.16	RMI1	-2.30026	0.0214335	0.0202798	1	1	1	0.0214335	0.230985	mashr_Brain_Anterior_cingulate_cortex_BA24.metaxcan_results	12785	0.772771	0.785828
ENSG00000167994.11	RAB3IL1	-2.30018	0.0214378	0.00774969	1	1	1	0.0214378	0.138145	mashr_Brain_Anterior_cingulate_cortex_BA24.metaxcan_results	12785	0.772771	0.7282
ENSG00000184432.9	COPB2	-2.2959	0.0216818	0.00669891	2	2	2	0.0171472	0.0893776	mashr_Brain_Anterior_cingulate_cortex_BA24.metaxcan_results	12785	0.772771	0.795034
ENSG00000204792.2	LINC01291	-2.29566	0.0216955	0.674063	1	1	1	0.0216955	1.13258	mashr_Brain_Anterior_cingulate_cortex_BA24.metaxcan_results	12785	0.772771	0.784298
ENSG00000236209.1	AC104135.2	-2.29566	0.0216955	0.500686	1	1	1	0.0216955	0.97612	mashr_Brain_Anterior_cingulate_cortex_BA24.metaxcan_results	12785	0.772771	0.761431
ENSG00000168306.12	ACOX2	2.2951	0.0217272	0.00563705	1	2	2	0.0217272	0.10341	mashr_Brain_Anterior_cingulate_cortex_BA24.metaxcan_results	12785	0.772771	0.730017
ENSG00000047936.10	ROS1	2.29509	0.0217281	0.00114047	1	1	1	0.0217281	0.0711449	mashr_Brain_Anterior_cingulate_cortex_BA24.metaxcan_results	12785	0.772771	0.806487
ENSG00000168661.14	ZNF30	-2.326	0.0200185	0.309891	2	2	2	0.0240262	0.482941	mashr_Brain_Caudate_basal_ganglia.metaxcan_results	13455	0.772771	0.710666
ENSG00000110108.9	TMEM109	-2.32333	0.0201615	0.000807234	1	1	1	0.0201615	0.0404774	mashr_Brain_Caudate_basal_ganglia.metaxcan_results	13455	0.772771	0.73196
ENSG00000237457.6	LINC01351	-2.32013	0.0203338	0.000130235	1	1	1	0.0203338	0.0207645	mashr_Brain_Caudate_basal_ganglia.metaxcan_results	13455	0.772771	0.730017
ENSG00000158815.10	FGF17	2.31921	0.0203837	0.0170393	2	2	2	0.00141017	0.145734	mashr_Brain_Caudate_basal_ganglia.metaxcan_results	13455	0.772771	0.790285
ENSG00000163170.11	BOLA3	-2.31886	0.0204025	0.0072455	1	1	1	0.0204025	0.115307	mashr_Brain_Caudate_basal_ganglia.metaxcan_results	13455	0.772771	0.785828
ENSG00000254122.2	PCDHGB7	-2.31476	0.020626	0.00026836	2	2	2	0.0334523	0.0576241	mashr_Brain_Caudate_basal_ganglia.metaxcan_results	13455	0.772771	0.795034
ENSG00000147533.16	GOLGA7	2.31417	0.0206586	0.0172492	2	2	2	0.0222564	0.526442	mashr_Brain_Caudate_basal_ganglia.metaxcan_results	13455	0.772771	0.784298
ENSG00000175854.11	SWI5	2.31321	0.0207113	3.5e-06	1	1	1	0.0207113	0.0054126	mashr_Brain_Caudate_basal_ganglia.metaxcan_results	13455	0.772771	0.761431
ENSG00000179041.3	RRS1	-2.31296	0.0207246	1.84e-05	1	1	1	0.0207246	0.0192024	mashr_Brain_Caudate_basal_ganglia.metaxcan_results	13455	0.772771	0.823326
ENSG00000185666.14	SYN3	2.31138	0.020812	0.000447544	1	1	1	0.020812	0.0658027	mashr_Brain_Caudate_basal_ganglia.metaxcan_results	13455	0.772771	0.730017
ENSG00000189007.15	ADAT2	-2.31138	0.0208121	0.0645444	3	3	3	0.0159883	0.245227	mashr_Brain_Caudate_basal_ganglia.metaxcan_results	13455	0.772771	0.806487
ENSG00000075790.10	BCAP29	2.30755	0.0210239	0.0186817	2	2	2	0.0312647	0.196141	mashr_Brain_Caudate_basal_ganglia.metaxcan_results	13455	0.772771	0.761431
ENSG00000137720.7	C11orf1	-2.30638	0.0210896	0.0354023	2	2	2	0.0430034	0.234836	mashr_Brain_Caudate_basal_ganglia.metaxcan_results	13455	0.772771	0.790285
ENSG00000149922.10	TBX6	2.30575	0.0211246	0.0625018	3	3	3	0.00560628	0.37214	mashr_Brain_Caudate_basal_ganglia.metaxcan_results	13455	0.772771	0.806487
ENSG00000128294.15	TPST2	2.30514	0.0211586	0.0106331	3	3	3	0.0374942	0.230902	mashr_Brain_Caudate_basal_ganglia.metaxcan_results	13455	0.772771	0.790285
ENSG00000110075.14	PPP6R3	2.30514	0.0211588	8.01e-06	2	2	2	0.00789134	0.00895942	mashr_Brain_Caudate_basal_ganglia.metaxcan_results	13455	0.772771	0.73196
ENSG00000180884.9	ZNF792	2.30492	0.0211709	0.0463122	1	2	2	0.0211709	0.308989	mashr_Brain_Caudate_basal_ganglia.metaxcan_results	13455	0.772771	0.710666
ENSG00000168827.14	GFM1	2.30426	0.0212082	0.0906124	2	2	2	0.00872517	0.294226	mashr_Brain_Caudate_basal_ganglia.metaxcan_results	13455	0.772771	0.823326
ENSG00000151239.13	TWF1	-2.30402	0.0212213	0.00149228	1	1	1	0.0212213	0.157427	mashr_Brain_Caudate_basal_ganglia.metaxcan_results	13455	0.772771	0.73196
ENSG00000276564.1	CTA-276F8.1	-2.304	0.0212224	0.000255101	1	1	1	0.0212224	0.04968	mashr_Brain_Caudate_basal_ganglia.metaxcan_results	13455	0.772771	0.761431
ENSG00000138794.9	CASP6	-2.30398	0.0212236	0.0303128	2	2	2	0.0213167	0.269409	mashr_Brain_Caudate_basal_ganglia.metaxcan_results	13455	0.772771	0.806487
ENSG00000178734.5	LMO7DN	2.30371	0.0212387	0.0212631	2	2	2	0.00525616	0.144782	mashr_Brain_Caudate_basal_ganglia.metaxcan_results	13455	0.772771	0.770413
ENSG00000134779.14	TPGS2	-2.30206	0.021332	0.0671543	2	2	2	0.0408123	0.390158	mashr_Brain_Caudate_basal_ganglia.metaxcan_results	13455	0.772771	0.73196
ENSG00000079102.16	RUNX1T1	2.30175	0.0213492	0.000741319	1	1	1	0.0213492	0.0435446	mashr_Brain_Caudate_basal_ganglia.metaxcan_results	13455	0.772771	0.710666
ENSG00000005238.19	FAM214B	-2.30066	0.0214109	0.00147158	1	1	1	0.0214109	0.0688297	mashr_Brain_Caudate_basal_ganglia.metaxcan_results	13455	0.772771	0.730017
ENSG00000121769.7	FABP3	2.30034	0.0214288	0.0282655	2	2	2	0.0406741	0.162713	mashr_Brain_Caudate_basal_ganglia.metaxcan_results	13455	0.772771	0.784298
ENSG00000166140.17	ZFYVE19	-2.29847	0.0215348	0.0674952	2	2	2	0.0365209	0.274359	mashr_Brain_Caudate_basal_ganglia.metaxcan_results	13455	0.772771	0.79538
ENSG00000136531.15	SCN2A	-2.29706	0.0216152	3.97e-06	1	1	1	0.0216152	0.00297821	mashr_Brain_Caudate_basal_ganglia.metaxcan_results	13455	0.772771	0.73196
ENSG00000228857.2	AC104653.1	-2.29596	0.0216782	0.213172	1	1	1	0.0216782	0.661599	mashr_Brain_Caudate_basal_ganglia.metaxcan_results	13455	0.772771	0.73196
ENSG00000204792.2	LINC01291	-2.29566	0.0216955	0.738709	1	1	1	0.0216955	1.16269	mashr_Brain_Caudate_basal_ganglia.metaxcan_results	13455	0.772771	0.770413
ENSG00000236209.1	AC104135.2	-2.29566	0.0216955	0.573714	1	1	1	0.0216955	1.02465	mashr_Brain_Caudate_basal_ganglia.metaxcan_results	13455	0.772771	0.784298
ENSG00000197619.13	ZNF615	2.32707	0.0199613	0.0103062	1	1	1	0.0199613	0.197764	mashr_Brain_Cerebellar_Hemisphere.metaxcan_results	13769	0.772771	0.710666
ENSG00000147535.16	PLPP5	2.32634	0.0200003	0.0629627	2	2	2	0.0180054	0.470809	mashr_Brain_Cerebellar_Hemisphere.metaxcan_results	13769	0.772771	0.785828
ENSG00000164054.15	SHISA5	2.32346	0.0201547	0.00043084	1	1	1	0.0201547	0.0703851	mashr_Brain_Cerebellar_Hemisphere.metaxcan_results	13769	0.772771	0.770413
ENSG00000110108.9	TMEM109	-2.32333	0.0201615	0.00618172	1	1	1	0.0201615	0.112176	mashr_Brain_Cerebellar_Hemisphere.metaxcan_results	13769	0.772771	0.7282
ENSG00000205250.8	E2F4	-2.32267	0.0201968	0.0149642	3	3	3	0.0127864	0.154697	mashr_Brain_Cerebellar_Hemisphere.metaxcan_results	13769	0.772771	0.73196
ENSG00000054392.12	HHAT	-2.32205	0.0202301	0.0401474	1	1	1	0.0202301	0.363395	mashr_Brain_Cerebellar_Hemisphere.metaxcan_results	13769	0.772771	0.823326
ENSG00000088833.17	NSFL1C	-2.32196	0.0202349	0.0266485	2	2	2	0.016952	0.229881	mashr_Brain_Cerebellar_Hemisphere.metaxcan_results	13769	0.772771	0.79538
ENSG00000166435.15	XRRA1	2.32126	0.0202728	0.67568	1	1	1	0.0202728	1.309	mashr_Brain_Cerebellar_Hemisphere.metaxcan_results	13769	0.772771	0.730017
ENSG00000198468.7	FLVCR1-AS1	2.32113	0.0202796	1.65717	2	2	2	0.0244122	0.971821	mashr_Brain_Cerebellar_Hemisphere.metaxcan_results	13769	0.772771	0.806487
ENSG00000076382.16	SPAG5	-2.32093	0.0202907	0.000920164	1	1	1	0.0202907	0.0712608	mashr_Brain_Cerebellar_Hemisphere.metaxcan_results	13769	0.772771	0.806487
ENSG00000134852.14	CLOCK	-2.31719	0.0204936	0.00135787	1	1	1	0.0204936	0.143903	mashr_Brain_Cerebellar_Hemisphere.metaxcan_results	13769	0.772771	0.823326
ENSG00000237461.1	RP11-554F20.1	-2.31516	0.0206041	2.57e-07	1	1	1	0.0206041	0.000740087	mashr_Brain_Cerebellar_Hemisphere.metaxcan_results	13769	0.772771	0.823326
ENSG00000178695.5	KCTD12	-2.31472	0.0206283	0.00107131	1	1	1	0.0206283	0.0476091	mashr_Brain_Cerebellar_Hemisphere.metaxcan_results	13769	0.772771	0.79538
ENSG00000225554.1	RP11-527D7.1	-2.31416	0.0206589	0.0163025	2	2	2	0.00682813	0.178785	mashr_Brain_Cerebellar_Hemisphere.metaxcan_results	13769	0.772771	0.761431
ENSG00000259957.2	RP11-491F9.8	2.31343	0.0206989	0.166382	3	3	3	0.00990843	0.535538	mashr_Brain_Cerebellar_Hemisphere.metaxcan_results	13769	0.772771	0.710666
ENSG00000179041.3	RRS1	2.31296	0.0207246	4.11e-05	1	1	1	0.0207246	0.0333138	mashr_Brain_Cerebellar_Hemisphere.metaxcan_results	13769	0.772771	0.761431
ENSG00000161904.11	LEMD2	-2.3104	0.0208662	0.160026	3	3	3	0.0330142	0.315065	mashr_Brain_Cerebellar_Hemisphere.metaxcan_results	13769	0.772771	0.770413
ENSG00000167264.17	DUS2	2.30872	0.0209589	0.0271893	2	2	2	0.0050939	0.322379	mashr_Brain_Cerebellar_Hemisphere.metaxcan_results	13769	0.772771	0.761431
ENSG00000149403.12	GRIK4	-2.30847	0.020973	0.00372817	1	1	1	0.020973	0.132132	mashr_Brain_Cerebellar_Hemisphere.metaxcan_results	13769	0.772771	0.73196
ENSG00000032389.12	TSSC1	-2.30829	0.020983	0.000378392	1	1	1	0.020983	0.0272615	mashr_Brain_Cerebellar_Hemisphere.metaxcan_results	13769	0.772771	0.710666
ENSG00000106636.7	YKT6	2.30572	0.0211262	4.8e-06	1	2	2	0.0211262	0.00357374	mashr_Brain_Cerebellar_Hemisphere.metaxcan_results	13769	0.772771	0.73196
ENSG00000132394.10	EEFSEC	2.30524	0.0211531	0.00894174	2	2	2	0.0279375	0.201647	mashr_Brain_Cerebellar_Hemisphere.metaxcan_results	13769	0.772771	0.7282
ENSG00000237765.6	FAM200B	-2.30515	0.0211582	0.050767	2	2	2	0.0221431	0.355368	mashr_Brain_Cerebellar_Hemisphere.metaxcan_results	13769	0.772771	0.795684
ENSG00000100997.18	ABHD12	-2.30456	0.021191	0.0323507	1	1	1	0.021191	0.256425	mashr_Brain_Cerebellar_Hemisphere.metaxcan_results	13769	0.772771	0.761431
ENSG00000249487.6	LINC01586	-2.30239	0.0213133	0.112646	2	2	2	0.0058978	0.450699	mashr_Brain_Cerebellar_Hemisphere.metaxcan_results	13769	0.772771	0.730017
ENSG00000094975.13	SUCO	-2.30049	0.0214202	0.0111551	2	2	2	0.00803565	0.163145	mashr_Brain_Cerebellar_Hemisphere.metaxcan_results	13769	0.772771	0.807182
ENSG00000164946.19	FREM1	-2.29823	0.021549	0.132908	3	3	3	0.012482	0.701687	mashr_Brain_Cerebellar_Hemisphere.metaxcan_results	13769	0.772771	0.784298
ENSG00000136531.15	SCN2A	-2.29706	0.0216152	2.61e-05	1	1	1	0.0216152	0.00766992	mashr_Brain_Cerebellar_Hemisphere.metaxcan_results	13769	0.772771	0.710666
ENSG00000136371.10	MTHFS	-2.2965	0.0216472	0.0198458	3	3	3	0.10973	0.21299	mashr_Brain_Cerebellar_Hemisphere.metaxcan_results	13769	0.772771	0.823326
ENSG00000204792.2	LINC01291	-2.29566	0.0216955	0.659802	1	1	1	0.0216955	1.14315	mashr_Brain_Cerebellar_Hemisphere.metaxcan_results	13769	0.772771	0.761431
ENSG00000115350.11	POLE4	-2.29566	0.0216955	0.0473884	1	1	1	0.0216955	0.306361	mashr_Brain_Cerebellar_Hemisphere.metaxcan_results	13769	0.772771	0.823326
ENSG00000236209.1	AC104135.2	-2.29566	0.0216955	0.469587	1	1	1	0.0216955	0.964397	mashr_Brain_Cerebellar_Hemisphere.metaxcan_results	13769	0.772771	0.790285
ENSG00000103034.14	NDRG4	2.29524	0.0217192	0.0382343	2	2	2	0.0224089	0.422866	mashr_Brain_Cerebellar_Hemisphere.metaxcan_results	13769	0.772771	0.7282
ENSG00000119121.21	TRPM6	-2.29522	0.0217205	0.0380635	2	2	2	0.0032386	0.358965	mashr_Brain_Cerebellar_Hemisphere.metaxcan_results	13769	0.772771	0.784298
ENSG00000270019.1	RP11-141B14.1	2.32454	0.0200965	0.00374932	2	2	2	0.0164382	0.136877	mashr_Brain_Cerebellum.metaxcan_results	13078	0.772771	0.770413
ENSG00000110108.9	TMEM109	-2.32333	0.0201615	0.00660925	1	1	1	0.0201615	0.118769	mashr_Brain_Cerebellum.metaxcan_results	13078	0.772771	0.710666
ENSG00000178982.9	EIF3K	-2.32323	0.0201667	0.000123107	1	1	1	0.0201667	0.0271602	mashr_Brain_Cerebellum.metaxcan_results	13078	0.772771	0.784298
ENSG00000077063.10	CTTNBP2	2.32253	0.0202043	0.0178369	2	2	2	0.0531374	0.143475	mashr_Brain_Cerebellum.metaxcan_results	13078	0.772771	0.761431
ENSG00000166435.15	XRRA1	2.32126	0.0202728	0.777443	1	1	1	0.0202728	1.39153	mashr_Brain_Cerebellum.metaxcan_results	13078	0.772771	0.73196
ENSG00000076382.16	SPAG5	-2.32093	0.0202907	0.00137071	1	1	1	0.0202907	0.0926644	mashr_Brain_Cerebellum.metaxcan_results	13078	0.772771	0.710666
ENSG00000182308.6	DCAF4L1	-2.32008	0.0203366	0.00934893	1	1	1	0.0203366	0.161849	mashr_Brain_Cerebellum.metaxcan_results	13078	0.772771	0.710666
ENSG00000126460.10	PRRG2	-2.31759	0.0204715	0.0340546	1	1	1	0.0204715	0.279595	mashr_Brain_Cerebellum.metaxcan_results	13078	0.772771	0.790285
ENSG00000178033.5	FAM26E	2.31717	0.0204943	0.00410949	1	2	2	0.0204943	0.090602	mashr_Brain_Cerebellum.metaxcan_results	13078	0.772771	0.7282
ENSG00000177453.7	NIM1K	-2.31662	0.0205244	0.0138973	2	2	2	0.00515253	0.24549	mashr_Brain_Cerebellum.metaxcan_results	13078	0.772771	0.770413
ENSG00000237461.1	RP11-554F20.1	-2.31516	0.0206041	3.95e-07	1	1	1	0.0206041	0.000886304	mashr_Brain_Cerebellum.metaxcan_results	13078	0.772771	0.823326
ENSG00000237765.6	FAM200B	-2.31389	0.0206739	0.0522284	2	2	2	0.0221431	0.374127	mashr_Brain_Cerebellum.metaxcan_results	13078	0.772771	0.761431
ENSG00000175854.11	SWI5	-2.31321	0.0207113	5.46e-06	1	1	1	0.0207113	0.00731776	mashr_Brain_Cerebellum.metaxcan_results	13078	0.772771	0.823326
ENSG00000101473.16	ACOT8	2.3108	0.020844	0.00952487	3	3	3	0.0559617	0.167839	mashr_Brain_Cerebellum.metaxcan_results	13078	0.772771	0.795684
ENSG00000273611.4	ZNHIT3	-2.30947	0.0209173	0.00771009	1	1	1	0.0209173	0.123781	mashr_Brain_Cerebellum.metaxcan_results	13078	0.772771	0.784298
ENSG00000014216.15	CAPN1	-2.30822	0.0209867	0.00114773	1	2	2	0.0209867	0.131794	mashr_Brain_Cerebellum.metaxcan_results	13078	0.772771	0.761431
ENSG00000022567.9	SLC45A4	2.30705	0.0210518	0.0173055	2	2	2	0.0422227	0.194111	mashr_Brain_Cerebellum.metaxcan_results	13078	0.772771	0.730017
ENSG00000100997.18	ABHD12	-2.30456	0.021191	0.0757625	1	2	2	0.021191	0.395976	mashr_Brain_Cerebellum.metaxcan_results	13078	0.772771	0.823326
ENSG00000101210.10	EEF1A2	-2.30138	0.0213702	0.0011563	2	2	2	0.00984142	0.0858299	mashr_Brain_Cerebellum.metaxcan_results	13078	0.772771	0.807182
ENSG00000167994.11	RAB3IL1	-2.30018	0.0214378	0.0099013	1	1	1	0.0214378	0.151469	mashr_Brain_Cerebellum.metaxcan_results	13078	0.772771	0.7282
ENSG00000082153.17	BZW1	-2.29831	0.0215443	0.000109383	1	2	2	0.0215443	0.0271107	mashr_Brain_Cerebellum.metaxcan_results	13078	0.772771	0.761431
ENSG00000136531.15	SCN2A	-2.29706	0.0216152	3.21e-05	1	1	1	0.0216152	0.00883505	mashr_Brain_Cerebellum.metaxcan_results	13078	0.772771	0.770413
ENSG00000163281.11	GNPDA2	2.29654	0.0216451	0.138628	3	3	3	0.016094	0.476881	mashr_Brain_Cerebellum.metaxcan_results	13078	0.772771	0.770413
ENSG00000162814.10	SPATA17	-2.29602	0.0216745	2.44e-05	1	1	1	0.0216745	0.00727014	mashr_Brain_Cerebellum.metaxcan_results	13078	0.772771	0.790285
ENSG00000236209.1	AC104135.2	-2.29566	0.0216955	0.565047	1	1	1	0.0216955	1.01666	mashr_Brain_Cerebellum.metaxcan_results	13078	0.772771	0.795684
ENSG00000115350.11	POLE4	-2.29566	0.0216955	0.0605287	1	1	1	0.0216955	0.332748	mashr_Brain_Cerebellum.metaxcan_results	13078	0.772771	0.784298
ENSG00000204792.2	LINC01291	-2.29566	0.0216955	0.655351	1	1	1	0.0216955	1.09489	mashr_Brain_Cerebellum.metaxcan_results	13078	0.772771	0.761431
ENSG00000229474.6	PATL2	-2.29529	0.0217164	0.0284184	1	1	1	0.0217164	0.361148	mashr_Brain_Cerebellum.metaxcan_results	13078	0.772771	0.761431
ENSG00000229474.6	PATL2	-2.32269	0.0201958	0.0214956	2	2	2	0.0217164	0.285546	mashr_Brain_Cortex.metaxcan_results	13546	0.772771	0.807182
ENSG00000076382.16	SPAG5	2.32093	0.0202907	0.000386938	1	1	1	0.0202907	0.0522973	mashr_Brain_Cortex.metaxcan_results	13546	0.772771	0.73196
ENSG00000182308.6	DCAF4L1	-2.32008	0.0203366	0.00927571	1	1	1	0.0203366	0.160519	mashr_Brain_Cortex.metaxcan_results	13546	0.772771	0.710666
ENSG00000185658.13	BRWD1	2.31764	0.0204689	0.00196476	2	2	2	0.0185253	0.0643773	mashr_Brain_Cortex.metaxcan_results	13546	0.772771	0.823326
ENSG00000198039.11	ZNF273	2.31744	0.02048	0.0231133	2	2	2	0.00633998	0.384533	mashr_Brain_Cortex.metaxcan_results	13546	0.772771	0.730017
ENSG00000237461.1	RP11-554F20.1	-2.31516	0.0206041	4.4e-08	1	1	1	0.0206041	0.000300925	mashr_Brain_Cortex.metaxcan_results	13546	0.772771	0.785828
ENSG00000181192.11	DHTKD1	-2.31467	0.0206309	0.00144532	2	2	2	0.0329126	0.0500181	mashr_Brain_Cortex.metaxcan_results	13546	0.772771	0.770413
ENSG00000234616.8	JRK	2.31439	0.0206466	0.000275313	1	2	2	0.0206466	0.0862719	mashr_Brain_Cortex.metaxcan_results	13546	0.772771	0.790285
ENSG00000081791.8	KIAA0141	2.31366	0.0206862	1.43e-05	1	1	1	0.0206862	0.00946778	mashr_Brain_Cortex.metaxcan_results	13546	0.772771	0.7282
ENSG00000175854.11	SWI5	2.31321	0.0207113	4.09e-06	1	1	1	0.0207113	0.0062557	mashr_Brain_Cortex.metaxcan_results	13546	0.772771	0.710666
ENSG00000132950.18	ZMYM5	2.31181	0.0207882	0.0187211	3	3	3	0.0160214	0.150328	mashr_Brain_Cortex.metaxcan_results	13546	0.772771	0.730017
ENSG00000273611.4	ZNHIT3	2.30947	0.0209173	0.00223225	1	1	1	0.0209173	0.0671016	mashr_Brain_Cortex.metaxcan_results	13546	0.772771	0.730017
ENSG00000235100.3	RP11-80H5.9	-2.30875	0.0209574	0.224493	2	2	2	0.040441	0.515051	mashr_Brain_Cortex.metaxcan_results	13546	0.772771	0.73196
ENSG00000135045.6	C9orf40	-2.30841	0.0209763	0.00838624	2	2	2	0.0198683	0.138428	mashr_Brain_Cortex.metaxcan_results	13546	0.772771	0.770413
ENSG00000123739.10	PLA2G12A	-2.30778	0.0210115	0.0453359	1	1	1	0.0210115	0.323818	mashr_Brain_Cortex.metaxcan_results	13546	0.772771	0.784298
ENSG00000250091.2	DNAH10OS	-2.30747	0.0210289	0.0452899	1	1	1	0.0210289	0.330161	mashr_Brain_Cortex.metaxcan_results	13546	0.772771	0.761431
ENSG00000100490.9	CDKL1	2.30736	0.0210348	0.00969837	2	2	2	0.0826389	0.116859	mashr_Brain_Cortex.metaxcan_results	13546	0.772771	0.710666
ENSG00000105185.11	PDCD5	-2.30654	0.0210806	0.205852	2	2	2	0.0180689	0.638503	mashr_Brain_Cortex.metaxcan_results	13546	0.772771	0.80811
ENSG00000138152.8	BTBD16	2.30613	0.0211033	0.0145307	2	2	2	0.0114898	0.170702	mashr_Brain_Cortex.metaxcan_results	13546	0.772771	0.790285
ENSG00000164715.5	LMTK2	2.30533	0.0211482	6.9e-06	2	2	2	0.0156376	0.00773628	mashr_Brain_Cortex.metaxcan_results	13546	0.772771	0.824571
ENSG00000100997.18	ABHD12	-2.30456	0.021191	0.0626359	1	1	1	0.021191	0.353059	mashr_Brain_Cortex.metaxcan_results	13546	0.772771	0.790285
ENSG00000229921.6	KIF25-AS1	2.29916	0.0214957	1.24099	5	5	5	0.058711	0.849268	mashr_Brain_Cortex.metaxcan_results	13546	0.772771	0.761431
ENSG00000152234.15	ATP5A1	2.29802	0.0215609	0.00351834	1	1	1	0.0215609	0.0960191	mashr_Brain_Cortex.metaxcan_results	13546	0.772771	0.785828
ENSG00000040199.18	PHLPP2	2.29741	0.0215953	0.00410705	2	2	2	0.0968731	0.196926	mashr_Brain_Cortex.metaxcan_results	13546	0.772771	0.770413
ENSG00000267002.2	RP11-242D8.1	-2.29606	0.0216722	0.0324855	2	2	2	0.0236464	0.390819	mashr_Brain_Cortex.metaxcan_results	13546	0.772771	0.798479
ENSG00000166435.15	XRRA1	2.29585	0.0216846	0.71586	1	1	1	0.0216846	1.36544	mashr_Brain_Cortex.metaxcan_results	13546	0.772771	0.7282
ENSG00000204792.2	LINC01291	-2.29566	0.0216955	0.605247	1	1	1	0.0216955	1.06425	mashr_Brain_Cortex.metaxcan_results	13546	0.772771	0.73196
ENSG00000236209.1	AC104135.2	-2.29566	0.0216955	0.443131	1	1	1	0.0216955	0.910629	mashr_Brain_Cortex.metaxcan_results	13546	0.772771	0.710666
ENSG00000168306.12	ACOX2	2.2951	0.0217272	0.00769815	1	2	2	0.0217272	0.122235	mashr_Brain_Cortex.metaxcan_results	13546	0.772771	0.730017
ENSG00000110108.9	TMEM109	-2.32333	0.0201615	0.000311001	1	1	1	0.0201615	0.0282476	mashr_Brain_Frontal_Cortex_BA9.metaxcan_results	13383	0.772771	0.770413
ENSG00000178982.9	EIF3K	-2.32323	0.0201667	0.000452216	1	1	1	0.0201667	0.054565	mashr_Brain_Frontal_Cortex_BA9.metaxcan_results	13383	0.772771	0.825592
ENSG00000076382.16	SPAG5	2.32093	0.0202907	0.000405166	1	1	1	0.0202907	0.0483777	mashr_Brain_Frontal_Cortex_BA9.metaxcan_results	13383	0.772771	0.80811
ENSG00000182308.6	DCAF4L1	-2.32008	0.0203366	0.00740635	1	1	1	0.0203366	0.135362	mashr_Brain_Frontal_Cortex_BA9.metaxcan_results	13383	0.772771	0.770413
ENSG00000178252.17	WDR6	-2.31935	0.0203762	0.0814248	2	2	2	0.0012263	0.322834	mashr_Brain_Frontal_Cortex_BA9.metaxcan_results	13383	0.772771	0.798918
ENSG00000278107.1	RP11-162A12.4	-2.31849	0.0204226	0.00413848	1	1	1	0.0204226	0.113936	mashr_Brain_Frontal_Cortex_BA9.metaxcan_results	13383	0.772771	0.761431
ENSG00000112624.12	GLTSCR1L	-2.31645	0.0205338	0.00404963	2	2	2	0.00484414	0.0687606	mashr_Brain_Frontal_Cortex_BA9.metaxcan_results	13383	0.772771	0.784298
ENSG00000138794.9	CASP6	-2.31633	0.0205403	0.0336666	2	2	2	0.0203979	0.26467	mashr_Brain_Frontal_Cortex_BA9.metaxcan_results	13383	0.772771	0.730017
ENSG00000143543.14	JTB	2.31555	0.0205828	3.37e-05	1	1	1	0.0205828	0.00889786	mashr_Brain_Frontal_Cortex_BA9.metaxcan_results	13383	0.772771	0.730017
ENSG00000237461.1	RP11-554F20.1	-2.31516	0.0206041	2e-08	1	1	1	0.0206041	0.000192833	mashr_Brain_Frontal_Cortex_BA9.metaxcan_results	13383	0.772771	0.80811
ENSG00000116489.12	CAPZA1	2.31486	0.0206208	0.01831	1	1	1	0.0206208	0.212726	mashr_Brain_Frontal_Cortex_BA9.metaxcan_results	13383	0.772771	0.784298
ENSG00000234616.8	JRK	2.31439	0.0206466	0.000378102	1	1	1	0.0206466	0.12301	mashr_Brain_Frontal_Cortex_BA9.metaxcan_results	13383	0.772771	0.7282
ENSG00000189007.15	ADAT2	-2.31407	0.020664	0.0324806	1	1	1	0.020664	0.297042	mashr_Brain_Frontal_Cortex_BA9.metaxcan_results	13383	0.772771	0.7282
ENSG00000081791.8	KIAA0141	2.31366	0.0206862	7.82e-05	1	1	1	0.0206862	0.0196884	mashr_Brain_Frontal_Cortex_BA9.metaxcan_results	13383	0.772771	0.784298
ENSG00000132294.14	EFR3A	2.31323	0.0207099	0.00841786	2	2	2	0.0195011	0.148424	mashr_Brain_Frontal_Cortex_BA9.metaxcan_results	13383	0.772771	0.7282
ENSG00000175854.11	SWI5	-2.31321	0.0207113	5.19e-07	1	1	1	0.0207113	0.00208087	mashr_Brain_Frontal_Cortex_BA9.metaxcan_results	13383	0.772771	0.761431
ENSG00000167110.17	GOLGA2	-2.31321	0.0207113	6.89e-07	1	1	1	0.0207113	0.00239697	mashr_Brain_Frontal_Cortex_BA9.metaxcan_results	13383	0.772771	0.730017
ENSG00000229474.6	PATL2	-2.31175	0.0207917	0.0166823	2	2	2	0.0217164	0.278965	mashr_Brain_Frontal_Cortex_BA9.metaxcan_results	13383	0.772771	0.80811
ENSG00000279668.2	CTC-304I17.6	2.3112	0.020822	1.15e-06	1	1	1	0.020822	0.00214479	mashr_Brain_Frontal_Cortex_BA9.metaxcan_results	13383	0.772771	0.798918
ENSG00000273611.4	ZNHIT3	2.30947	0.0209173	0.00192224	1	1	1	0.0209173	0.0602159	mashr_Brain_Frontal_Cortex_BA9.metaxcan_results	13383	0.772771	0.710666
ENSG00000032389.12	TSSC1	-2.30829	0.020983	0.000118718	1	1	1	0.020983	0.0146304	mashr_Brain_Frontal_Cortex_BA9.metaxcan_results	13383	0.772771	0.784298
ENSG00000151806.13	GUF1	-2.30771	0.0210155	0.240933	2	2	2	0.0119299	0.818855	mashr_Brain_Frontal_Cortex_BA9.metaxcan_results	13383	0.772771	0.761431
ENSG00000198089.15	SFI1	2.30733	0.0210363	0.0208343	3	3	3	0.00924895	0.336967	mashr_Brain_Frontal_Cortex_BA9.metaxcan_results	13383	0.772771	0.790285
ENSG00000240707.2	LINC01168	-2.30654	0.0210805	0.0498761	1	1	1	0.0210805	0.323675	mashr_Brain_Frontal_Cortex_BA9.metaxcan_results	13383	0.772771	0.784298
ENSG00000100997.18	ABHD12	-2.30456	0.021191	0.0342242	1	1	1	0.021191	0.26576	mashr_Brain_Frontal_Cortex_BA9.metaxcan_results	13383	0.772771	0.784298
ENSG00000166435.15	XRRA1	2.30314	0.021271	0.598795	1	1	1	0.021271	1.25281	mashr_Brain_Frontal_Cortex_BA9.metaxcan_results	13383	0.772771	0.761431
ENSG00000109861.15	CTSC	2.30274	0.0212932	0.0116492	2	2	2	0.0249208	0.251239	mashr_Brain_Frontal_Cortex_BA9.metaxcan_results	13383	0.772771	0.798918
ENSG00000215187.10	FAM166B	-2.30056	0.0214164	0.000168467	1	1	1	0.0214164	0.025608	mashr_Brain_Frontal_Cortex_BA9.metaxcan_results	13383	0.772771	0.710666
ENSG00000165119.20	HNRNPK	-2.30026	0.0214335	0.00153438	1	1	1	0.0214335	0.0660965	mashr_Brain_Frontal_Cortex_BA9.metaxcan_results	13383	0.772771	0.710666
ENSG00000257261.5	RP11-96H19.1	2.2997	0.0214653	0.162154	2	2	2	0.0591938	0.544796	mashr_Brain_Frontal_Cortex_BA9.metaxcan_results	13383	0.772771	0.829257
ENSG00000074319.12	TSG101	2.29728	0.0216029	0.000790684	1	1	1	0.0216029	0.0509979	mashr_Brain_Frontal_Cortex_BA9.metaxcan_results	13383	0.772771	0.730017
ENSG00000267002.2	RP11-242D8.1	-2.29697	0.0216207	0.0160322	2	2	2	0.0236464	0.333736	mashr_Brain_Frontal_Cortex_BA9.metaxcan_results	13383	0.772771	0.761431
ENSG00000118363.11	SPCS2	2.29585	0.0216846	0.000240462	1	1	1	0.0216846	0.0251055	mashr_Brain_Frontal_Cortex_BA9.metaxcan_results	13383	0.772771	0.784298
ENSG00000236209.1	AC104135.2	-2.29566	0.0216955	0.566844	1	1	1	0.0216955	0.997244	mashr_Brain_Frontal_Cortex_BA9.metaxcan_results	13383	0.772771	0.785828
ENSG00000204792.2	LINC01291	-2.29566	0.0216955	0.692316	1	1	1	0.0216955	1.1021	mashr_Brain_Frontal_Cortex_BA9.metaxcan_results	13383	0.772771	0.770413
ENSG00000197619.13	ZNF615	2.32707	0.0199613	0.00500501	1	1	1	0.0199613	0.144938	mashr_Brain_Hippocampus.metaxcan_results	12820	0.772771	0.710666
ENSG00000132436.11	FIGNL1	2.32628	0.0200039	0.277083	2	2	2	0.014078	0.497583	mashr_Brain_Hippocampus.metaxcan_results	12820	0.772771	0.785828
ENSG00000171444.17	MCC	2.32161	0.020254	0.00607041	2	2	2	0.0169371	0.0956052	mashr_Brain_Hippocampus.metaxcan_results	12820	0.772771	0.770413
ENSG00000076382.16	SPAG5	2.32093	0.0202907	4.55e-05	1	1	1	0.0202907	0.017222	mashr_Brain_Hippocampus.metaxcan_results	12820	0.772771	0.790285
ENSG00000074935.13	TUBE1	2.32062	0.0203075	0.0123159	2	2	2	0.0253361	0.449391	mashr_Brain_Hippocampus.metaxcan_results	12820	0.772771	0.784298
ENSG00000177688.6	SUMO4	-2.31995	0.0203435	0.00103387	2	2	2	0.0165107	0.0470306	mashr_Brain_Hippocampus.metaxcan_results	12820	0.772771	0.790285
ENSG00000204334.7	ERICH2	2.31781	0.0204594	0.0301036	2	2	2	0.0459367	0.230773	mashr_Brain_Hippocampus.metaxcan_results	12820	0.772771	0.770413
ENSG00000178033.5	FAM26E	2.31717	0.0204943	0.000450036	1	2	2	0.0204943	0.0309963	mashr_Brain_Hippocampus.metaxcan_results	12820	0.772771	0.7282
ENSG00000237461.1	RP11-554F20.1	-2.31516	0.0206041	2.28e-08	1	1	1	0.0206041	0.000211028	mashr_Brain_Hippocampus.metaxcan_results	12820	0.772771	0.730017
ENSG00000081791.8	KIAA0141	2.31366	0.0206862	0.00136972	1	1	1	0.0206862	0.0906549	mashr_Brain_Hippocampus.metaxcan_results	12820	0.772771	0.73196
ENSG00000175854.11	SWI5	2.31321	0.0207113	1.43e-06	1	1	1	0.0207113	0.00353514	mashr_Brain_Hippocampus.metaxcan_results	12820	0.772771	0.784298
ENSG00000147535.16	PLPP5	2.31234	0.0207592	0.00450478	2	2	2	0.0180054	0.119943	mashr_Brain_Hippocampus.metaxcan_results	12820	0.772771	0.7282
ENSG00000260057.5	LINC01571	2.31205	0.0207749	1.75e-05	1	1	1	0.0207749	0.00637819	mashr_Brain_Hippocampus.metaxcan_results	12820	0.772771	0.829971
ENSG00000197093.10	GAL3ST4	-2.30997	0.0208898	2.9e-08	1	1	1	0.0208898	0.000241722	mashr_Brain_Hippocampus.metaxcan_results	12820	0.772771	0.7282
ENSG00000273611.4	ZNHIT3	2.30947	0.0209173	0.00285192	1	1	1	0.0209173	0.0752515	mashr_Brain_Hippocampus.metaxcan_results	12820	0.772771	0.790285
ENSG00000204599.14	TRIM39	2.30915	0.0209352	9.49e-06	1	1	1	0.0209352	0.00744989	mashr_Brain_Hippocampus.metaxcan_results	12820	0.772771	0.790285
ENSG00000032389.12	TSSC1	-2.30829	0.020983	9.67e-05	1	1	1	0.020983	0.0137766	mashr_Brain_Hippocampus.metaxcan_results	12820	0.772771	0.730017
ENSG00000126214.21	KLC1	2.30672	0.0210702	0.00444898	2	3	3	0.0269577	0.0568174	mashr_Brain_Hippocampus.metaxcan_results	12820	0.772771	0.770413
ENSG00000184898.6	RBM43	2.30559	0.0211337	0.011721	2	2	2	0.0157156	0.144379	mashr_Brain_Hippocampus.metaxcan_results	12820	0.772771	0.790285
ENSG00000135457.9	TFCP2	-2.30509	0.0211614	0.0119779	2	2	2	0.0289347	0.154987	mashr_Brain_Hippocampus.metaxcan_results	12820	0.772771	0.730017
ENSG00000180884.9	ZNF792	2.30492	0.0211709	0.0339825	1	2	2	0.0211709	0.259935	mashr_Brain_Hippocampus.metaxcan_results	12820	0.772771	0.770413
ENSG00000142546.13	NOSIP	2.30153	0.0213616	6.05e-05	1	1	1	0.0213616	0.0125412	mashr_Brain_Hippocampus.metaxcan_results	12820	0.772771	0.785828
ENSG00000126464.13	PRR12	-2.30153	0.0213616	0.0212561	1	1	1	0.0213616	0.235034	mashr_Brain_Hippocampus.metaxcan_results	12820	0.772771	0.784298
ENSG00000163362.10	C1orf106	-2.30112	0.0213849	0.000138549	1	1	1	0.0213849	0.0292311	mashr_Brain_Hippocampus.metaxcan_results	12820	0.772771	0.785828
ENSG00000215187.10	FAM166B	-2.30056	0.0214164	0.000110537	1	1	1	0.0214164	0.0192875	mashr_Brain_Hippocampus.metaxcan_results	12820	0.772771	0.7282
ENSG00000178966.16	RMI1	-2.30026	0.0214335	0.0205456	1	1	1	0.0214335	0.248836	mashr_Brain_Hippocampus.metaxcan_results	12820	0.772771	0.798918
ENSG00000167994.11	RAB3IL1	-2.30018	0.0214378	0.0224525	1	1	1	0.0214378	0.233854	mashr_Brain_Hippocampus.metaxcan_results	12820	0.772771	0.761431
ENSG00000183117.18	CSMD1	-2.29864	0.0215256	1.84e-07	2	2	2	0.0769833	0.000702845	mashr_Brain_Hippocampus.metaxcan_results	12820	0.772771	0.710666
ENSG00000164535.14	DAGLB	-2.2985	0.0215335	0.0238078	1	1	1	0.0215335	0.24022	mashr_Brain_Hippocampus.metaxcan_results	12820	0.772771	0.790285
ENSG00000082153.17	BZW1	-2.29831	0.0215443	0.000129899	1	1	1	0.0215443	0.0287028	mashr_Brain_Hippocampus.metaxcan_results	12820	0.772771	0.812963
ENSG00000152234.15	ATP5A1	2.29802	0.0215609	0.0020714	1	1	1	0.0215609	0.0780279	mashr_Brain_Hippocampus.metaxcan_results	12820	0.772771	0.790285
ENSG00000079332.14	SAR1A	2.29682	0.0216292	0.0656599	1	1	1	0.0216292	0.367109	mashr_Brain_Hippocampus.metaxcan_results	12820	0.772771	0.790285
ENSG00000158555.14	GDPD5	-2.29623	0.0216627	0.000630843	2	2	2	0.019589	0.0290643	mashr_Brain_Hippocampus.metaxcan_results	12820	0.772771	0.790285
ENSG00000204792.2	LINC01291	-2.29566	0.0216955	0.605512	1	1	1	0.0216955	1.06157	mashr_Brain_Hippocampus.metaxcan_results	12820	0.772771	0.710666
ENSG00000236209.1	AC104135.2	-2.29566	0.0216955	0.5151	1	1	1	0.0216955	0.97911	mashr_Brain_Hippocampus.metaxcan_results	12820	0.772771	0.830235
ENSG00000168661.14	ZNF30	-2.32179	0.0202443	0.211901	2	2	2	0.0240262	0.389737	mashr_Brain_Hypothalamus.metaxcan_results	13017	0.772771	0.812963
ENSG00000076382.16	SPAG5	2.32093	0.0202907	4.23e-05	1	1	1	0.0202907	0.0164102	mashr_Brain_Hypothalamus.metaxcan_results	13017	0.772771	0.790285
ENSG00000108239.8	TBC1D12	-2.31993	0.0203447	0.000481212	2	2	2	0.0101975	0.0360299	mashr_Brain_Hypothalamus.metaxcan_results	13017	0.772771	0.73196
ENSG00000012223.12	LTF	2.31914	0.0203873	0.0897048	2	2	2	0.0236008	0.428211	mashr_Brain_Hypothalamus.metaxcan_results	13017	0.772771	0.73196
ENSG00000134668.12	SPOCD1	2.31824	0.0204362	0.00495539	2	2	2	0.166933	0.126728	mashr_Brain_Hypothalamus.metaxcan_results	13017	0.772771	0.770413
ENSG00000234224.2	TMEM229A	-2.31701	0.0205034	0.0166924	3	3	3	0.0378792	0.226253	mashr_Brain_Hypothalamus.metaxcan_results	13017	0.772771	0.785828
ENSG00000134444.13	KIAA1468	-2.31693	0.0205076	0.00355439	1	1	1	0.0205076	0.0923564	mashr_Brain_Hypothalamus.metaxcan_results	13017	0.772771	0.761431
ENSG00000237461.1	RP11-554F20.1	-2.31516	0.0206041	2.29e-08	1	1	1	0.0206041	0.000217237	mashr_Brain_Hypothalamus.metaxcan_results	13017	0.772771	0.710666
ENSG00000160961.11	ZNF333	-2.31347	0.0206967	0.020449	1	2	2	0.0206967	0.23183	mashr_Brain_Hypothalamus.metaxcan_results	13017	0.772771	0.761431
ENSG00000175854.11	SWI5	-2.31321	0.0207113	3.97e-08	1	1	1	0.0207113	0.000526982	mashr_Brain_Hypothalamus.metaxcan_results	13017	0.772771	0.73196
ENSG00000170759.10	KIF5B	-2.31164	0.0207973	0.000907011	2	2	2	0.0293651	0.0362916	mashr_Brain_Hypothalamus.metaxcan_results	13017	0.772771	0.7282
ENSG00000206561.12	COLQ	-2.30963	0.0209085	0.000540358	1	1	1	0.0209085	0.0337011	mashr_Brain_Hypothalamus.metaxcan_results	13017	0.772771	0.790285
ENSG00000178852.15	EFCAB13	2.30901	0.0209432	0.141804	2	2	2	0.0266132	0.445647	mashr_Brain_Hypothalamus.metaxcan_results	13017	0.772771	0.785828
ENSG00000125877.12	ITPA	2.30828	0.0209834	0.255487	3	3	3	0.0117729	0.915878	mashr_Brain_Hypothalamus.metaxcan_results	13017	0.772771	0.790285
ENSG00000257261.5	RP11-96H19.1	2.30404	0.0212204	0.187636	2	2	2	0.0594909	0.573129	mashr_Brain_Hypothalamus.metaxcan_results	13017	0.772771	0.73196
ENSG00000153944.10	MSI2	-2.30379	0.0212343	6.02e-05	1	1	1	0.0212343	0.0110813	mashr_Brain_Hypothalamus.metaxcan_results	13017	0.772771	0.710666
ENSG00000215187.10	FAM166B	2.30056	0.0214164	0.000195545	1	1	1	0.0214164	0.0282516	mashr_Brain_Hypothalamus.metaxcan_results	13017	0.772771	0.730017
ENSG00000204084.12	INPP5B	2.29964	0.0214686	0.11544	2	2	2	0.0335455	0.370944	mashr_Brain_Hypothalamus.metaxcan_results	13017	0.772771	0.730017
ENSG00000225180.7	AATK-AS1	2.29897	0.0215065	0.00352408	1	1	1	0.0215065	0.0922229	mashr_Brain_Hypothalamus.metaxcan_results	13017	0.772771	0.73196
ENSG00000082153.17	BZW1	-2.29831	0.0215443	0.000129017	1	2	2	0.0215443	0.0299278	mashr_Brain_Hypothalamus.metaxcan_results	13017	0.772771	0.831848
ENSG00000152234.15	ATP5A1	2.29802	0.0215609	0.00170795	1	1	1	0.0215609	0.0677098	mashr_Brain_Hypothalamus.metaxcan_results	13017	0.772771	0.798918
ENSG00000236209.1	AC104135.2	-2.29566	0.0216955	0.533534	1	1	1	0.0216955	1.01059	mashr_Brain_Hypothalamus.metaxcan_results	13017	0.772771	0.73196
ENSG00000204792.2	LINC01291	-2.29566	0.0216955	0.737368	1	1	1	0.0216955	1.18805	mashr_Brain_Hypothalamus.metaxcan_results	13017	0.772771	0.73196
ENSG00000178852.15	EFCAB13	2.32754	0.0199368	0.152811	2	2	2	0.0351626	0.399319	mashr_Brain_Nucleus_accumbens_basal_ganglia.metaxcan_results	13344	0.772771	0.730017
ENSG00000229474.6	PATL2	-2.32609	0.020014	0.0162821	2	2	2	0.0217164	0.243629	mashr_Brain_Nucleus_accumbens_basal_ganglia.metaxcan_results	13344	0.772771	0.785828
ENSG00000110108.9	TMEM109	-2.32333	0.0201615	0.00101768	1	1	1	0.0201615	0.0470401	mashr_Brain_Nucleus_accumbens_basal_ganglia.metaxcan_results	13344	0.772771	0.785828
ENSG00000076382.16	SPAG5	2.32093	0.0202907	0.000200536	1	1	1	0.0202907	0.0325726	mashr_Brain_Nucleus_accumbens_basal_ganglia.metaxcan_results	13344	0.772771	0.790285
ENSG00000137720.7	C11orf1	-2.3208	0.0202978	0.0260155	2	2	2	0.0430034	0.199435	mashr_Brain_Nucleus_accumbens_basal_ganglia.metaxcan_results	13344	0.772771	0.73196
ENSG00000163170.11	BOLA3	-2.31886	0.0204025	0.00720591	1	1	1	0.0204025	0.118375	mashr_Brain_Nucleus_accumbens_basal_ganglia.metaxcan_results	13344	0.772771	0.710666
ENSG00000143067.4	ZNF697	-2.31882	0.020405	0.0266174	2	2	2	0.0272228	0.287969	mashr_Brain_Nucleus_accumbens_basal_ganglia.metaxcan_results	13344	0.772771	0.785828
ENSG00000137074.18	APTX	-2.31798	0.0204504	0.224327	3	3	3	0.0114834	0.300161	mashr_Brain_Nucleus_accumbens_basal_ganglia.metaxcan_results	13344	0.772771	0.761431
ENSG00000271789.1	RP5-1112D6.7	-2.31758	0.0204723	0.01754	1	1	1	0.0204723	0.189128	mashr_Brain_Nucleus_accumbens_basal_ganglia.metaxcan_results	13344	0.772771	0.730017
ENSG00000088832.16	FKBP1A	2.31757	0.0204727	0.00322083	2	2	2	0.0263731	0.129975	mashr_Brain_Nucleus_accumbens_basal_ganglia.metaxcan_results	13344	0.772771	0.813501
ENSG00000134852.14	CLOCK	2.31719	0.0204936	0.000490657	1	1	1	0.0204936	0.0738132	mashr_Brain_Nucleus_accumbens_basal_ganglia.metaxcan_results	13344	0.772771	0.73196
ENSG00000253807.5	LINC01170	-2.3155	0.0205858	0.0265116	1	1	1	0.0205858	0.246355	mashr_Brain_Nucleus_accumbens_basal_ganglia.metaxcan_results	13344	0.772771	0.710666
ENSG00000168827.14	GFM1	2.31542	0.02059	0.0345579	2	2	2	0.00872517	0.182161	mashr_Brain_Nucleus_accumbens_basal_ganglia.metaxcan_results	13344	0.772771	0.7282
ENSG00000234616.8	JRK	2.31439	0.0206466	4.31e-05	1	1	1	0.0206466	0.04456	mashr_Brain_Nucleus_accumbens_basal_ganglia.metaxcan_results	13344	0.772771	0.790285
ENSG00000175854.11	SWI5	2.31321	0.0207113	5.39e-07	1	1	1	0.0207113	0.00207267	mashr_Brain_Nucleus_accumbens_basal_ganglia.metaxcan_results	13344	0.772771	0.730017
ENSG00000260057.5	LINC01571	-2.31205	0.0207749	0.000124916	1	1	1	0.0207749	0.0183853	mashr_Brain_Nucleus_accumbens_basal_ganglia.metaxcan_results	13344	0.772771	0.770413
ENSG00000121769.7	FABP3	2.31031	0.020871	0.0365313	2	2	2	0.0406741	0.197738	mashr_Brain_Nucleus_accumbens_basal_ganglia.metaxcan_results	13344	0.772771	0.761431
ENSG00000138794.9	CASP6	-2.30534	0.0211475	0.0383826	2	2	2	0.0213167	0.276957	mashr_Brain_Nucleus_accumbens_basal_ganglia.metaxcan_results	13344	0.772771	0.73196
ENSG00000267221.2	CTD-2132N18.2	-2.30351	0.0212502	0.00367778	2	2	2	0.0197571	0.127576	mashr_Brain_Nucleus_accumbens_basal_ganglia.metaxcan_results	13344	0.772771	0.785828
ENSG00000158715.5	SLC45A3	-2.30343	0.0212544	0.000362567	1	1	1	0.0212544	0.0287692	mashr_Brain_Nucleus_accumbens_basal_ganglia.metaxcan_results	13344	0.772771	0.770413
ENSG00000166819.11	PLIN1	2.30272	0.0212944	0.0634145	2	2	2	0.0140617	0.278561	mashr_Brain_Nucleus_accumbens_basal_ganglia.metaxcan_results	13344	0.772771	0.798918
ENSG00000079102.16	RUNX1T1	2.30175	0.0213492	0.000418698	1	1	1	0.0213492	0.0330294	mashr_Brain_Nucleus_accumbens_basal_ganglia.metaxcan_results	13344	0.772771	0.730017
ENSG00000126464.13	PRR12	-2.30153	0.0213616	0.0207377	1	2	2	0.0213616	0.221267	mashr_Brain_Nucleus_accumbens_basal_ganglia.metaxcan_results	13344	0.772771	0.831848
ENSG00000109861.15	CTSC	2.30137	0.0213709	0.0156514	2	2	2	0.0249208	0.30528	mashr_Brain_Nucleus_accumbens_basal_ganglia.metaxcan_results	13344	0.772771	0.73196
ENSG00000197563.10	PIGN	-2.30115	0.0213834	0.0414753	1	1	1	0.0213834	0.41521	mashr_Brain_Nucleus_accumbens_basal_ganglia.metaxcan_results	13344	0.772771	0.761431
ENSG00000005238.19	FAM214B	-2.30066	0.0214109	0.000813644	1	1	1	0.0214109	0.0487766	mashr_Brain_Nucleus_accumbens_basal_ganglia.metaxcan_results	13344	0.772771	0.813501
ENSG00000215187.10	FAM166B	-2.30056	0.0214164	4.61e-07	1	1	1	0.0214164	0.00133199	mashr_Brain_Nucleus_accumbens_basal_ganglia.metaxcan_results	13344	0.772771	0.786596
ENSG00000165119.20	HNRNPK	-2.30026	0.0214335	0.000775892	1	1	1	0.0214335	0.047106	mashr_Brain_Nucleus_accumbens_basal_ganglia.metaxcan_results	13344	0.772771	0.813501
ENSG00000144035.3	NAT8	-2.29978	0.0214605	0.0109452	2	2	2	0.0460569	0.184676	mashr_Brain_Nucleus_accumbens_basal_ganglia.metaxcan_results	13344	0.772771	0.730017
ENSG00000152234.15	ATP5A1	2.29802	0.0215609	0.00361912	1	1	1	0.0215609	0.0948221	mashr_Brain_Nucleus_accumbens_basal_ganglia.metaxcan_results	13344	0.772771	0.730017
ENSG00000074319.12	TSG101	2.29728	0.0216029	0.00090572	1	1	1	0.0216029	0.0586379	mashr_Brain_Nucleus_accumbens_basal_ganglia.metaxcan_results	13344	0.772771	0.790285
ENSG00000136531.15	SCN2A	-2.29706	0.0216152	5.4e-06	1	1	1	0.0216152	0.00365499	mashr_Brain_Nucleus_accumbens_basal_ganglia.metaxcan_results	13344	0.772771	0.730017
ENSG00000162852.13	CNST	2.29694	0.0216219	1.13e-05	1	1	1	0.0216219	0.00481667	mashr_Brain_Nucleus_accumbens_basal_ganglia.metaxcan_results	13344	0.772771	0.831848
ENSG00000166435.15	XRRA1	2.29585	0.0216846	0.589172	1	1	1	0.0216846	1.22278	mashr_Brain_Nucleus_accumbens_basal_ganglia.metaxcan_results	13344	0.772771	0.785828
ENSG00000166439.5	RNF169	2.29567	0.0216946	0.00202702	1	1	1	0.0216946	0.0725293	mashr_Brain_Nucleus_accumbens_basal_ganglia.metaxcan_results	13344	0.772771	0.798918
ENSG00000236209.1	AC104135.2	-2.29566	0.0216955	0.502376	1	1	1	0.0216955	0.968761	mashr_Brain_Nucleus_accumbens_basal_ganglia.metaxcan_results	13344	0.772771	0.813501
ENSG00000204792.2	LINC01291	-2.29566	0.0216955	0.655842	1	1	1	0.0216955	1.10688	mashr_Brain_Nucleus_accumbens_basal_ganglia.metaxcan_results	13344	0.772771	0.710666
ENSG00000168306.12	ACOX2	2.2951	0.0217272	0.00958747	1	2	2	0.0217272	0.138219	mashr_Brain_Nucleus_accumbens_basal_ganglia.metaxcan_results	13344	0.772771	0.7282
ENSG00000187815.9	ZFP69	2.32707	0.0199616	0.199765	2	2	2	0.0120306	0.791436	mashr_Brain_Putamen_basal_ganglia.metaxcan_results	13039	0.772771	0.786596
ENSG00000204138.12	PHACTR4	2.32661	0.0199859	0.0511993	3	3	3	0.0266417	0.375005	mashr_Brain_Putamen_basal_ganglia.metaxcan_results	13039	0.772771	0.730017
ENSG00000105185.11	PDCD5	-2.32617	0.0200096	0.111075	2	2	2	0.0180689	0.472759	mashr_Brain_Putamen_basal_ganglia.metaxcan_results	13039	0.772771	0.813501
ENSG00000271967.1	RP11-134K13.4	-2.32475	0.0200854	0.0974735	2	2	2	0.0079798	0.623545	mashr_Brain_Putamen_basal_ganglia.metaxcan_results	13039	0.772771	0.73196
ENSG00000107651.12	SEC23IP	-2.32452	0.0200979	0.00939559	1	1	1	0.0200979	0.177108	mashr_Brain_Putamen_basal_ganglia.metaxcan_results	13039	0.772771	0.710666
ENSG00000178734.5	LMO7DN	2.32448	0.0200998	0.0160492	2	2	2	0.0039893	0.174164	mashr_Brain_Putamen_basal_ganglia.metaxcan_results	13039	0.772771	0.710666
ENSG00000138794.9	CASP6	-2.32418	0.0201161	0.0341683	2	2	2	0.0203979	0.278139	mashr_Brain_Putamen_basal_ganglia.metaxcan_results	13039	0.772771	0.710666
ENSG00000110108.9	TMEM109	-2.32333	0.0201615	0.000496369	1	1	1	0.0201615	0.0325998	mashr_Brain_Putamen_basal_ganglia.metaxcan_results	13039	0.772771	0.786596
ENSG00000076382.16	SPAG5	2.32093	0.0202907	9.46e-05	1	1	1	0.0202907	0.0234666	mashr_Brain_Putamen_basal_ganglia.metaxcan_results	13039	0.772771	0.761431
ENSG00000163170.11	BOLA3	-2.31886	0.0204025	0.00623717	1	1	1	0.0204025	0.112701	mashr_Brain_Putamen_basal_ganglia.metaxcan_results	13039	0.772771	0.73196
ENSG00000139998.14	RAB15	-2.31788	0.0204558	0.00334338	2	2	2	0.0210176	0.0809322	mashr_Brain_Putamen_basal_ganglia.metaxcan_results	13039	0.772771	0.790285
ENSG00000237765.6	FAM200B	-2.3174	0.0204819	0.0450939	3	3	3	0.0221431	0.543703	mashr_Brain_Putamen_basal_ganglia.metaxcan_results	13039	0.772771	0.7282
ENSG00000134248.13	LAMTOR5	-2.31637	0.0205381	0.00248179	2	2	2	0.0220146	0.0702445	mashr_Brain_Putamen_basal_ganglia.metaxcan_results	13039	0.772771	0.798918
ENSG00000253807.5	LINC01170	-2.3155	0.0205858	0.0311596	1	1	1	0.0205858	0.283471	mashr_Brain_Putamen_basal_ganglia.metaxcan_results	13039	0.772771	0.73196
ENSG00000237461.1	RP11-554F20.1	-2.31516	0.0206041	1.27e-08	1	1	1	0.0206041	0.000153167	mashr_Brain_Putamen_basal_ganglia.metaxcan_results	13039	0.772771	0.710666
ENSG00000234616.8	JRK	2.31439	0.0206466	0.000109656	1	1	1	0.0206466	0.0587039	mashr_Brain_Putamen_basal_ganglia.metaxcan_results	13039	0.772771	0.761431
ENSG00000109861.15	CTSC	2.3142	0.0206566	0.0156371	2	2	2	0.0249208	0.278753	mashr_Brain_Putamen_basal_ganglia.metaxcan_results	13039	0.772771	0.73196
ENSG00000176390.11	CRLF3	-2.31418	0.0206581	0.0817488	2	2	2	0.0188619	0.374714	mashr_Brain_Putamen_basal_ganglia.metaxcan_results	13039	0.772771	0.710666
ENSG00000175854.11	SWI5	2.31321	0.0207113	7.93e-07	1	1	1	0.0207113	0.00265349	mashr_Brain_Putamen_basal_ganglia.metaxcan_results	13039	0.772771	0.730017
ENSG00000275964.1	RP11-61K9.3	2.31271	0.0207386	0.000756878	2	2	2	0.0160214	0.051026	mashr_Brain_Putamen_basal_ganglia.metaxcan_results	13039	0.772771	0.798918
ENSG00000253967.1	RP11-333A23.4	2.31168	0.0207954	0.0396528	2	2	2	0.0202987	0.288759	mashr_Brain_Putamen_basal_ganglia.metaxcan_results	13039	0.772771	0.7282
ENSG00000212643.2	ZRSR1	-2.31003	0.0208862	0.0111285	1	1	1	0.0208862	0.157432	mashr_Brain_Putamen_basal_ganglia.metaxcan_results	13039	0.772771	0.710666
ENSG00000113407.13	TARS	-2.30789	0.021005	0.00219073	2	2	2	0.0121641	0.0575682	mashr_Brain_Putamen_basal_ganglia.metaxcan_results	13039	0.772771	0.730017
ENSG00000122299.11	ZC3H7A	2.30698	0.021056	0.0268013	2	2	2	0.0359795	0.297445	mashr_Brain_Putamen_basal_ganglia.metaxcan_results	13039	0.772771	0.786596
ENSG00000265750.1	RP11-799B12.4	-2.30692	0.0210595	0.11387	2	2	2	0.0185503	0.456227	mashr_Brain_Putamen_basal_ganglia.metaxcan_results	13039	0.772771	0.798918
ENSG00000232859.9	LYRM9	2.30652	0.0210815	0.113929	1	1	1	0.0210815	0.545866	mashr_Brain_Putamen_basal_ganglia.metaxcan_results	13039	0.772771	0.790285
ENSG00000102781.13	KATNAL1	-2.30448	0.0211959	0.023847	3	3	3	0.00240426	0.352047	mashr_Brain_Putamen_basal_ganglia.metaxcan_results	13039	0.772771	0.831848
ENSG00000272871.1	RP11-408A13.4	-2.30385	0.021231	0.103261	2	3	3	0.0700158	0.436475	mashr_Brain_Putamen_basal_ganglia.metaxcan_results	13039	0.772771	0.770413
ENSG00000166435.15	XRRA1	2.30314	0.021271	0.659396	1	1	1	0.021271	1.27657	mashr_Brain_Putamen_basal_ganglia.metaxcan_results	13039	0.772771	0.786596
ENSG00000079102.16	RUNX1T1	2.30175	0.0213492	0.000766176	1	1	1	0.0213492	0.0439943	mashr_Brain_Putamen_basal_ganglia.metaxcan_results	13039	0.772771	0.761431
ENSG00000005238.19	FAM214B	-2.30066	0.0214109	0.00130094	1	1	1	0.0214109	0.060861	mashr_Brain_Putamen_basal_ganglia.metaxcan_results	13039	0.772771	0.73196
ENSG00000215187.10	FAM166B	2.30056	0.0214164	0.00131362	1	1	1	0.0214164	0.0689389	mashr_Brain_Putamen_basal_ganglia.metaxcan_results	13039	0.772771	0.73196
ENSG00000082153.17	BZW1	-2.29831	0.0215443	5.93e-05	1	2	2	0.0215443	0.0185278	mashr_Brain_Putamen_basal_ganglia.metaxcan_results	13039	0.772771	0.785828
ENSG00000265542.5	RP11-60A24.3	-2.29789	0.0215681	0.00596643	2	2	2	0.0193861	0.154407	mashr_Brain_Putamen_basal_ganglia.metaxcan_results	13039	0.772771	0.785828
ENSG00000125319.14	C17orf53	2.29786	0.0215699	0.000322082	2	2	2	0.0559503	0.0280648	mashr_Brain_Putamen_basal_ganglia.metaxcan_results	13039	0.772771	0.770413
ENSG00000186952.14	TMEM232	-2.29751	0.0215899	0.0234038	2	2	2	0.0242432	0.273187	mashr_Brain_Putamen_basal_ganglia.metaxcan_results	13039	0.772771	0.770413
ENSG00000136531.15	SCN2A	-2.29706	0.0216152	4.14e-06	1	1	1	0.0216152	0.0032341	mashr_Brain_Putamen_basal_ganglia.metaxcan_results	13039	0.772771	0.790285
ENSG00000162852.13	CNST	2.29694	0.0216219	8.61e-05	1	1	1	0.0216219	0.013123	mashr_Brain_Putamen_basal_ganglia.metaxcan_results	13039	0.772771	0.790285
ENSG00000196510.12	ANAPC7	-2.29649	0.0216477	7.86e-05	1	1	1	0.0216477	0.0213867	mashr_Brain_Putamen_basal_ganglia.metaxcan_results	13039	0.772771	0.7282
ENSG00000204792.2	LINC01291	-2.29566	0.0216955	0.751404	1	1	1	0.0216955	1.16029	mashr_Brain_Putamen_basal_ganglia.metaxcan_results	13039	0.772771	0.7282
ENSG00000236209.1	AC104135.2	-2.29566	0.0216955	0.539896	1	1	1	0.0216955	0.983525	mashr_Brain_Putamen_basal_ganglia.metaxcan_results	13039	0.772771	0.7282
ENSG00000229474.6	PATL2	-2.29529	0.0217164	0.0170589	1	1	1	0.0217164	0.257655	mashr_Brain_Putamen_basal_ganglia.metaxcan_results	13039	0.772771	0.798918
ENSG00000110108.9	TMEM109	-2.32333	0.0201615	1.63e-07	1	1	1	0.0201615	0.00059425	mashr_Brain_Substantia_nigra.metaxcan_results	11886	0.772771	0.798918
ENSG00000127948.15	POR	2.32298	0.0201802	0.00413417	1	1	1	0.0201802	0.110714	mashr_Brain_Substantia_nigra.metaxcan_results	11886	0.772771	0.786596
ENSG00000182308.6	DCAF4L1	-2.32008	0.0203366	0.00888653	1	1	1	0.0203366	0.139885	mashr_Brain_Substantia_nigra.metaxcan_results	11886	0.772771	0.761431
ENSG00000261770.1	CTC-459F4.1	-2.31882	0.0204046	0.474351	2	2	2	0.0256469	1.16962	mashr_Brain_Substantia_nigra.metaxcan_results	11886	0.772771	0.761431
ENSG00000134852.14	CLOCK	2.31719	0.0204936	0.000265151	1	1	1	0.0204936	0.0597208	mashr_Brain_Substantia_nigra.metaxcan_results	11886	0.772771	0.730017
ENSG00000134444.13	KIAA1468	-2.31693	0.0205076	0.00659624	1	1	1	0.0205076	0.134015	mashr_Brain_Substantia_nigra.metaxcan_results	11886	0.772771	0.730017
ENSG00000126217.20	MCF2L	2.31682	0.0205138	0.0874116	2	2	2	0.0194956	0.541055	mashr_Brain_Substantia_nigra.metaxcan_results	11886	0.772771	0.813863
ENSG00000178966.16	RMI1	-2.31486	0.0206204	0.0277211	2	2	2	0.022902	0.260957	mashr_Brain_Substantia_nigra.metaxcan_results	11886	0.772771	0.813863
ENSG00000174574.15	AKIRIN1	-2.3148	0.0206239	0.137266	2	2	2	0.00651698	0.621362	mashr_Brain_Substantia_nigra.metaxcan_results	11886	0.772771	0.73196
ENSG00000170759.10	KIF5B	-2.31415	0.0206597	0.00113354	2	2	2	0.0293651	0.0502751	mashr_Brain_Substantia_nigra.metaxcan_results	11886	0.772771	0.73196
ENSG00000187626.8	ZKSCAN4	2.31401	0.0206673	0.000926256	1	1	1	0.0206673	0.0440025	mashr_Brain_Substantia_nigra.metaxcan_results	11886	0.772771	0.710666
ENSG00000168334.8	XIRP1	-2.31363	0.0206882	0.00387162	2	2	2	0.0116276	0.123761	mashr_Brain_Substantia_nigra.metaxcan_results	11886	0.772771	0.831848
ENSG00000175854.11	SWI5	-2.31321	0.0207113	5.8e-07	1	1	1	0.0207113	0.00178066	mashr_Brain_Substantia_nigra.metaxcan_results	11886	0.772771	0.831848
ENSG00000185666.14	SYN3	2.31138	0.020812	2.41e-05	1	1	1	0.020812	0.0162749	mashr_Brain_Substantia_nigra.metaxcan_results	11886	0.772771	0.798918
ENSG00000147324.10	MFHAS1	-2.30966	0.0209072	0.000185346	2	2	2	0.0164429	0.0234405	mashr_Brain_Substantia_nigra.metaxcan_results	11886	0.772771	0.786596
ENSG00000169684.13	CHRNA5	-2.30673	0.0210698	0.633422	2	2	2	0.00209778	0.753597	mashr_Brain_Substantia_nigra.metaxcan_results	11886	0.772771	0.710666
ENSG00000072415.8	MPP5	2.30516	0.0211578	9.95e-05	2	2	2	0.0582822	0.0383081	mashr_Brain_Substantia_nigra.metaxcan_results	11886	0.772771	0.798918
ENSG00000153944.10	MSI2	2.30379	0.0212343	9.62e-05	1	1	1	0.0212343	0.0137235	mashr_Brain_Substantia_nigra.metaxcan_results	11886	0.772771	0.710666
ENSG00000142546.13	NOSIP	2.30153	0.0213616	9.92e-05	1	1	1	0.0213616	0.0156308	mashr_Brain_Substantia_nigra.metaxcan_results	11886	0.772771	0.7282
ENSG00000167994.11	RAB3IL1	-2.30018	0.0214378	0.0429767	1	2	2	0.0214378	0.328656	mashr_Brain_Substantia_nigra.metaxcan_results	11886	0.772771	0.7282
ENSG00000082153.17	BZW1	-2.29831	0.0215443	0.000300345	1	1	1	0.0215443	0.0429616	mashr_Brain_Substantia_nigra.metaxcan_results	11886	0.772771	0.770413
ENSG00000228857.2	AC104653.1	-2.29596	0.0216782	0.165833	1	1	1	0.0216782	0.574687	mashr_Brain_Substantia_nigra.metaxcan_results	11886	0.772771	0.786596
ENSG00000204792.2	LINC01291	-2.29566	0.0216955	0.514272	1	1	1	0.0216955	0.970008	mashr_Brain_Substantia_nigra.metaxcan_results	11886	0.772771	0.73196
ENSG00000236209.1	AC104135.2	-2.29566	0.0216955	0.433572	1	1	1	0.0216955	0.890655	mashr_Brain_Substantia_nigra.metaxcan_results	11886	0.772771	0.770413
ENSG00000005700.14	IBTK	-2.29499	0.0217336	0.0148057	2	2	2	0.0110644	0.131004	mashr_Brain_Frontal_Cortex_BA9.metaxcan_results	13383	0.772792	0.761431
ENSG00000167182.13	SP2	-2.29485	0.0217417	0.0014089	1	1	1	0.0217417	0.131406	mashr_Brain_Anterior_cingulate_cortex_BA24.metaxcan_results	12785	0.772903	0.770413
ENSG00000149506.11	ZP1	-2.29457	0.021758	0.109813	2	2	2	0.0205176	0.464677	mashr_Brain_Cerebellar_Hemisphere.metaxcan_results	13769	0.773152	0.7282
ENSG00000154114.12	TBCEL	-2.29455	0.0217586	0.00569842	2	2	2	0.0171347	0.0803732	mashr_Brain_Cerebellar_Hemisphere.metaxcan_results	13769	0.773152	0.7282
ENSG00000271892.1	CTD-2228A4.1	2.29426	0.0217757	1.06766	2	2	2	0.0121114	0.894607	mashr_Brain_Cortex.metaxcan_results	13546	0.773581	0.786596
ENSG00000118322.12	ATP10B	2.29361	0.0218132	0.00936861	1	1	1	0.0218132	0.165592	mashr_Brain_Cerebellar_Hemisphere.metaxcan_results	13769	0.77403	0.7282
ENSG00000118322.12	ATP10B	2.29361	0.0218132	0.0180761	1	1	1	0.0218132	0.226382	mashr_Brain_Cerebellum.metaxcan_results	13078	0.77403	0.798918
ENSG00000118322.12	ATP10B	2.29361	0.0218132	0.0737995	1	1	1	0.0218132	0.473902	mashr_Brain_Nucleus_accumbens_basal_ganglia.metaxcan_results	13344	0.77403	0.73196
ENSG00000118322.12	ATP10B	2.29361	0.0218132	0.116242	1	1	1	0.0218132	0.606631	mashr_Brain_Putamen_basal_ganglia.metaxcan_results	13039	0.77403	0.710666
ENSG00000118322.12	ATP10B	2.29361	0.0218132	0.00632652	1	1	1	0.0218132	0.136146	mashr_Brain_Substantia_nigra.metaxcan_results	11886	0.77403	0.833671
ENSG00000094975.13	SUCO	-2.29343	0.0218235	0.0222729	2	2	2	0.00803565	0.203591	mashr_Brain_Amygdala.metaxcan_results	12093	0.774219	0.785828
ENSG00000152377.13	SPOCK1	-2.29304	0.0218455	5.83e-05	1	2	2	0.0218455	0.0129282	mashr_Brain_Amygdala.metaxcan_results	12093	0.774296	0.790285
ENSG00000152377.13	SPOCK1	-2.29304	0.0218455	1.93e-05	1	1	1	0.0218455	0.00706814	mashr_Brain_Anterior_cingulate_cortex_BA24.metaxcan_results	12785	0.774296	0.786998
ENSG00000257261.5	RP11-96H19.1	2.29308	0.0218432	0.226808	3	3	3	0.0594909	0.666874	mashr_Brain_Caudate_basal_ganglia.metaxcan_results	13455	0.774296	0.785828
ENSG00000138061.11	CYP1B1	2.29305	0.0218449	0.00563102	2	2	2	0.0083271	0.107859	mashr_Brain_Cortex.metaxcan_results	13546	0.774296	0.770413
ENSG00000167182.13	SP2	-2.29267	0.0218671	0.00293663	2	2	2	0.0217417	0.183779	mashr_Brain_Frontal_Cortex_BA9.metaxcan_results	13383	0.774877	0.761431
ENSG00000257261.5	RP11-96H19.1	2.29259	0.0218719	0.224235	2	2	2	0.0594909	0.66797	mashr_Brain_Hippocampus.metaxcan_results	12820	0.774877	0.732729
ENSG00000178966.16	RMI1	-2.29171	0.0219223	0.0200862	2	2	2	0.0214335	0.244914	mashr_Brain_Amygdala.metaxcan_results	12093	0.774971	0.73196
ENSG00000183763.8	TRAIP	2.28903	0.0220773	0.000636304	1	1	1	0.0220773	0.0386671	mashr_Brain_Amygdala.metaxcan_results	12093	0.774971	0.73196
ENSG00000131730.15	CKMT2	-2.289	0.0220791	0.0263019	1	1	1	0.0220791	0.308765	mashr_Brain_Amygdala.metaxcan_results	12093	0.774971	0.732729
ENSG00000141084.10	RANBP10	-2.28841	0.0221139	0.017479	1	1	1	0.0221139	0.497915	mashr_Brain_Amygdala.metaxcan_results	12093	0.774971	0.798918
ENSG00000118564.14	FBXL5	-2.2879	0.0221431	1.77e-05	1	1	1	0.0221431	0.00675997	mashr_Brain_Amygdala.metaxcan_results	12093	0.774971	0.785828
ENSG00000167182.13	SP2	-2.28673	0.0222115	0.0013989	2	2	2	0.0217417	0.134287	mashr_Brain_Amygdala.metaxcan_results	12093	0.774971	0.770413
ENSG00000196542.8	SPTSSB	-2.29167	0.0219245	0.00199311	1	1	1	0.0219245	0.0691328	mashr_Brain_Anterior_cingulate_cortex_BA24.metaxcan_results	12785	0.774971	0.7282
ENSG00000183763.8	TRAIP	2.28903	0.0220773	0.000799003	1	1	1	0.0220773	0.0409012	mashr_Brain_Anterior_cingulate_cortex_BA24.metaxcan_results	12785	0.774971	0.790285
ENSG00000141084.10	RANBP10	-2.28841	0.0221139	0.0314005	1	1	1	0.0221139	0.511161	mashr_Brain_Anterior_cingulate_cortex_BA24.metaxcan_results	12785	0.774971	0.798918
ENSG00000138794.9	CASP6	-2.28774	0.0221526	0.0400879	2	2	2	0.0203979	0.276382	mashr_Brain_Anterior_cingulate_cortex_BA24.metaxcan_results	12785	0.774971	0.733275
ENSG00000160602.13	NEK8	2.28756	0.0221632	0.00235537	1	1	1	0.0221632	0.11422	mashr_Brain_Anterior_cingulate_cortex_BA24.metaxcan_results	12785	0.774971	0.761431
ENSG00000110025.12	SNX15	-2.28735	0.0221753	0.0795743	2	2	2	0.0197807	0.407262	mashr_Brain_Anterior_cingulate_cortex_BA24.metaxcan_results	12785	0.774971	0.798918
ENSG00000107833.10	NPM3	-2.28721	0.0221835	0.0102277	1	1	1	0.0221835	0.153817	mashr_Brain_Anterior_cingulate_cortex_BA24.metaxcan_results	12785	0.774971	0.821965
ENSG00000183476.12	SH2D7	-2.28678	0.0222086	0.0476899	1	1	1	0.0222086	0.478368	mashr_Brain_Anterior_cingulate_cortex_BA24.metaxcan_results	12785	0.774971	0.788304
ENSG00000128928.8	IVD	-2.28632	0.0222356	0.0855039	2	2	2	0.0374854	0.323831	mashr_Brain_Anterior_cingulate_cortex_BA24.metaxcan_results	12785	0.774971	0.7282
ENSG00000267521.1	RP11-87G24.6	-2.29148	0.0219356	0.00022448	1	1	1	0.0219356	0.0216523	mashr_Brain_Caudate_basal_ganglia.metaxcan_results	13455	0.774971	0.788304
ENSG00000107833.10	NPM3	-2.28721	0.0221835	0.0403941	1	1	1	0.0221835	0.300009	mashr_Brain_Caudate_basal_ganglia.metaxcan_results	13455	0.774971	0.7282
ENSG00000170091.10	HMP19	2.287	0.0221961	1.05e-05	2	2	2	0.0145931	0.00413079	mashr_Brain_Caudate_basal_ganglia.metaxcan_results	13455	0.774971	0.761431
ENSG00000158715.5	SLC45A3	-2.2859	0.0222602	0.000212591	2	2	2	0.0553935	0.0428473	mashr_Brain_Caudate_basal_ganglia.metaxcan_results	13455	0.774971	0.761431
ENSG00000225156.2	AC012354.6	2.2858	0.0222657	0.0392343	1	1	1	0.0222657	0.3076	mashr_Brain_Caudate_basal_ganglia.metaxcan_results	13455	0.774971	0.710666
ENSG00000122008.15	POLK	2.2915	0.0219343	0.0417497	2	2	2	0.00211175	0.206472	mashr_Brain_Cerebellar_Hemisphere.metaxcan_results	13769	0.774971	0.761431
ENSG00000103067.13	ESRP2	2.29031	0.0220031	0.0033913	2	2	2	0.00735648	0.179535	mashr_Brain_Cerebellar_Hemisphere.metaxcan_results	13769	0.774971	0.785828
ENSG00000116031.8	CD207	-2.28985	0.02203	0.0245917	1	1	1	0.02203	0.214373	mashr_Brain_Cerebellar_Hemisphere.metaxcan_results	13769	0.774971	0.770413
ENSG00000143727.15	ACP1	-2.28873	0.0220949	0.00786528	1	1	1	0.0220949	0.12437	mashr_Brain_Cerebellar_Hemisphere.metaxcan_results	13769	0.774971	0.798918
ENSG00000141084.10	RANBP10	-2.28841	0.0221139	0.0562702	1	1	1	0.0221139	0.750932	mashr_Brain_Cerebellar_Hemisphere.metaxcan_results	13769	0.774971	0.761431
ENSG00000107833.10	NPM3	-2.28721	0.0221835	0.00966908	1	1	1	0.0221835	0.145554	mashr_Brain_Cerebellar_Hemisphere.metaxcan_results	13769	0.774971	0.823158
ENSG00000136002.18	ARHGEF4	2.287	0.0221958	0.0101393	2	2	2	0.0301022	0.139782	mashr_Brain_Cerebellar_Hemisphere.metaxcan_results	13769	0.774971	0.837058
ENSG00000143977.13	SNRPG	-2.28664	0.0222168	0.000526923	2	2	2	0.0143673	0.0326054	mashr_Brain_Cerebellar_Hemisphere.metaxcan_results	13769	0.774971	0.788304
ENSG00000204410.14	MSH5	-2.29197	0.0219076	0.00575481	1	1	1	0.0219076	0.288188	mashr_Brain_Cerebellum.metaxcan_results	13078	0.774971	0.785828
ENSG00000172500.12	FIBP	-2.2914	0.0219406	0.0108222	1	1	1	0.0219406	0.207236	mashr_Brain_Cerebellum.metaxcan_results	13078	0.774971	0.710666
ENSG00000136731.12	UGGT1	2.29083	0.0219731	0.00500145	1	1	1	0.0219731	0.108752	mashr_Brain_Cerebellum.metaxcan_results	13078	0.774971	0.761431
ENSG00000183763.8	TRAIP	2.28903	0.0220773	0.000771746	1	1	1	0.0220773	0.0435886	mashr_Brain_Cerebellum.metaxcan_results	13078	0.774971	0.761431
ENSG00000257261.5	RP11-96H19.1	2.28841	0.0221134	0.228792	2	2	2	0.0594909	0.687926	mashr_Brain_Cerebellum.metaxcan_results	13078	0.774971	0.7282
ENSG00000141084.10	RANBP10	-2.28841	0.0221139	0.0516599	1	1	1	0.0221139	0.697225	mashr_Brain_Cerebellum.metaxcan_results	13078	0.774971	0.837058
ENSG00000107833.10	NPM3	-2.28721	0.0221835	0.0151912	1	1	1	0.0221835	0.182153	mashr_Brain_Cerebellum.metaxcan_results	13078	0.774971	0.798918
ENSG00000146109.4	ABT1	-2.2861	0.0222483	0.00803311	2	2	2	0.00795803	0.148453	mashr_Brain_Cerebellum.metaxcan_results	13078	0.774971	0.785828
ENSG00000176225.13	RTTN	2.29071	0.02198	0.00126746	1	1	1	0.02198	0.0946512	mashr_Brain_Cortex.metaxcan_results	13546	0.774971	0.770413
ENSG00000237765.6	FAM200B	-2.29019	0.0220105	0.0737757	2	2	2	0.0221431	0.701683	mashr_Brain_Cortex.metaxcan_results	13546	0.774971	0.7282
ENSG00000183763.8	TRAIP	2.28903	0.0220773	0.000825906	1	1	1	0.0220773	0.0425603	mashr_Brain_Cortex.metaxcan_results	13546	0.774971	0.798918
ENSG00000141084.10	RANBP10	-2.28841	0.0221139	0.0430294	1	1	1	0.0221139	0.641549	mashr_Brain_Cortex.metaxcan_results	13546	0.774971	0.788304
ENSG00000178209.14	PLEC	-2.28562	0.0222765	0.0584988	1	1	1	0.0222765	0.353382	mashr_Brain_Cortex.metaxcan_results	13546	0.774971	0.761431
ENSG00000002919.14	SNX11	-2.29085	0.0219719	0.0167936	2	2	2	0.00653821	0.20108	mashr_Brain_Frontal_Cortex_BA9.metaxcan_results	13383	0.774971	0.736365
ENSG00000121769.7	FABP3	2.28983	0.0220312	0.0118092	2	2	2	0.0406741	0.12308	mashr_Brain_Frontal_Cortex_BA9.metaxcan_results	13383	0.774971	0.737721
ENSG00000146587.17	RBAK	-2.28964	0.0220421	0.149101	3	3	3	0.029654	0.712399	mashr_Brain_Frontal_Cortex_BA9.metaxcan_results	13383	0.774971	0.710666
ENSG00000112812.15	PRSS16	2.28925	0.0220649	0.00803571	1	1	1	0.0220649	0.148323	mashr_Brain_Frontal_Cortex_BA9.metaxcan_results	13383	0.774971	0.710666
ENSG00000183763.8	TRAIP	2.28903	0.0220773	0.000682386	1	1	1	0.0220773	0.0378176	mashr_Brain_Frontal_Cortex_BA9.metaxcan_results	13383	0.774971	0.710666
ENSG00000174405.13	LIG4	-2.28897	0.0220811	0.012798	2	2	2	0.0122927	0.257315	mashr_Brain_Frontal_Cortex_BA9.metaxcan_results	13383	0.774971	0.785828
ENSG00000143727.15	ACP1	-2.28873	0.0220949	0.00312472	1	1	1	0.0220949	0.0757596	mashr_Brain_Frontal_Cortex_BA9.metaxcan_results	13383	0.774971	0.837058
ENSG00000141084.10	RANBP10	-2.28841	0.0221139	0.0355724	1	1	1	0.0221139	0.58224	mashr_Brain_Frontal_Cortex_BA9.metaxcan_results	13383	0.774971	0.770413
ENSG00000115361.7	ACADL	-2.28732	0.0221772	0.000173223	1	1	1	0.0221772	0.0180764	mashr_Brain_Frontal_Cortex_BA9.metaxcan_results	13383	0.774971	0.770413
ENSG00000164465.18	DCBLD1	2.28699	0.0221965	0.00321155	1	1	1	0.0221965	0.110124	mashr_Brain_Frontal_Cortex_BA9.metaxcan_results	13383	0.774971	0.770413
ENSG00000143545.8	RAB13	-2.28684	0.0222052	0.000303628	1	1	1	0.0222052	0.0270837	mashr_Brain_Frontal_Cortex_BA9.metaxcan_results	13383	0.774971	0.761431
ENSG00000137310.11	TCF19	-2.28604	0.0222521	0.504773	4	4	4	0.0224726	0.993011	mashr_Brain_Frontal_Cortex_BA9.metaxcan_results	13383	0.774971	0.770413
ENSG00000185808.13	PIGP	2.28585	0.0222632	0.0893511	3	3	3	0.0234696	0.314666	mashr_Brain_Frontal_Cortex_BA9.metaxcan_results	13383	0.774971	0.790285
ENSG00000271892.1	CTD-2228A4.1	2.29226	0.0218904	0.168157	2	2	2	0.0121114	0.347604	mashr_Brain_Hippocampus.metaxcan_results	12820	0.774971	0.7282
ENSG00000157224.15	CLDN12	-2.29099	0.0219639	0.00103835	1	1	1	0.0219639	0.0919643	mashr_Brain_Hippocampus.metaxcan_results	12820	0.774971	0.799266
ENSG00000141084.10	RANBP10	-2.28841	0.0221139	0.0279245	1	1	1	0.0221139	0.532139	mashr_Brain_Hippocampus.metaxcan_results	12820	0.774971	0.736769
ENSG00000107833.10	NPM3	-2.28721	0.0221835	0.0123256	1	1	1	0.0221835	0.167073	mashr_Brain_Hippocampus.metaxcan_results	12820	0.774971	0.823158
ENSG00000119943.12	PYROXD2	2.29081	0.0219746	0.338756	2	2	2	0.0145971	0.444721	mashr_Brain_Hypothalamus.metaxcan_results	13017	0.774971	0.837058
ENSG00000183763.8	TRAIP	2.28903	0.0220773	0.00037196	1	1	1	0.0220773	0.0283746	mashr_Brain_Hypothalamus.metaxcan_results	13017	0.774971	0.7282
ENSG00000107833.10	NPM3	-2.28721	0.0221835	0.0186659	1	1	1	0.0221835	0.213875	mashr_Brain_Hypothalamus.metaxcan_results	13017	0.774971	0.790285
ENSG00000149922.10	TBX6	2.28632	0.0222353	0.0456541	2	2	2	0.00560628	0.379757	mashr_Brain_Hypothalamus.metaxcan_results	13017	0.774971	0.761431
ENSG00000257261.5	RP11-96H19.1	2.29238	0.021884	0.199478	3	3	3	0.0594909	0.607398	mashr_Brain_Nucleus_accumbens_basal_ganglia.metaxcan_results	13344	0.774971	0.761431
ENSG00000177954.11	RPS27	2.29233	0.0218864	9.87e-06	1	1	1	0.0218864	0.00467243	mashr_Brain_Nucleus_accumbens_basal_ganglia.metaxcan_results	13344	0.774971	0.710666
ENSG00000141084.10	RANBP10	-2.28841	0.0221139	0.021332	1	1	1	0.0221139	0.459195	mashr_Brain_Nucleus_accumbens_basal_ganglia.metaxcan_results	13344	0.774971	0.770413
ENSG00000225156.2	AC012354.6	2.2858	0.0222657	0.0449779	1	1	1	0.0222657	0.319959	mashr_Brain_Nucleus_accumbens_basal_ganglia.metaxcan_results	13344	0.774971	0.710666
ENSG00000166912.16	MTMR10	2.28929	0.0220623	0.00513611	2	2	2	0.0432012	0.120372	mashr_Brain_Putamen_basal_ganglia.metaxcan_results	13039	0.774971	0.785828
ENSG00000131730.15	CKMT2	-2.289	0.0220791	0.0240582	1	1	1	0.0220791	0.312917	mashr_Brain_Putamen_basal_ganglia.metaxcan_results	13039	0.774971	0.7282
ENSG00000141084.10	RANBP10	-2.28841	0.0221139	0.0300049	1	1	1	0.0221139	0.528527	mashr_Brain_Putamen_basal_ganglia.metaxcan_results	13039	0.774971	0.823158
ENSG00000260947.1	RP11-384P7.7	-2.2881	0.022132	0.274925	2	2	2	0.0309478	1.44847	mashr_Brain_Putamen_basal_ganglia.metaxcan_results	13039	0.774971	0.770413
ENSG00000254901.7	BORCS8	-2.28799	0.0221379	0.0196625	2	2	2	0.0300541	0.201299	mashr_Brain_Putamen_basal_ganglia.metaxcan_results	13039	0.774971	0.710666
ENSG00000077616.10	NAALAD2	-2.28682	0.0222064	0.103484	3	3	3	0.0385974	0.248525	mashr_Brain_Putamen_basal_ganglia.metaxcan_results	13039	0.774971	0.79944
ENSG00000183476.12	SH2D7	-2.28678	0.0222086	0.0572748	1	1	1	0.0222086	0.525467	mashr_Brain_Putamen_basal_ganglia.metaxcan_results	13039	0.774971	0.761431
ENSG00000075292.18	ZNF638	-2.28631	0.0222359	0.00223273	2	2	2	0.0349082	0.0920051	mashr_Brain_Putamen_basal_ganglia.metaxcan_results	13039	0.774971	0.790285
ENSG00000225156.2	AC012354.6	2.2858	0.0222657	0.0314006	1	1	1	0.0222657	0.264704	mashr_Brain_Putamen_basal_ganglia.metaxcan_results	13039	0.774971	0.761431
ENSG00000178209.14	PLEC	-2.28562	0.0222765	0.0392884	1	1	1	0.0222765	0.293124	mashr_Brain_Putamen_basal_ganglia.metaxcan_results	13039	0.774971	0.790285
ENSG00000186998.15	EMID1	-2.2856	0.0222775	6.62e-06	2	2	2	0.0321834	0.0118433	mashr_Brain_Putamen_basal_ganglia.metaxcan_results	13039	0.774971	0.739353
ENSG00000183763.8	TRAIP	2.28903	0.0220773	0.000456631	1	1	1	0.0220773	0.0326372	mashr_Brain_Substantia_nigra.metaxcan_results	11886	0.774971	0.710666
ENSG00000184292.6	TACSTD2	2.28865	0.0220994	0.0214865	2	2	2	0.00382746	0.230827	mashr_Brain_Substantia_nigra.metaxcan_results	11886	0.774971	0.792015
ENSG00000237765.6	FAM200B	-2.2879	0.0221431	0.0292994	1	1	1	0.0221431	0.281365	mashr_Brain_Substantia_nigra.metaxcan_results	11886	0.774971	0.710666
ENSG00000107833.10	NPM3	-2.28721	0.0221835	0.0265798	1	1	1	0.0221835	0.249592	mashr_Brain_Substantia_nigra.metaxcan_results	11886	0.774971	0.710666
ENSG00000186283.13	TOR3A	-2.28545	0.0222866	0.053483	2	2	2	0.0166683	0.297964	mashr_Brain_Putamen_basal_ganglia.metaxcan_results	13039	0.775116	0.710666
ENSG00000139133.6	ALG10	2.28483	0.0223227	0.0207616	1	1	1	0.0223227	0.210266	mashr_Brain_Amygdala.metaxcan_results	12093	0.775458	0.761431
ENSG00000237765.6	FAM200B	-2.2845	0.0223424	0.0535859	3	3	3	0.0221431	0.546376	mashr_Brain_Anterior_cingulate_cortex_BA24.metaxcan_results	12785	0.775458	0.823158
ENSG00000178966.16	RMI1	-2.28517	0.022303	0.0250043	2	2	2	0.022624	0.266605	mashr_Brain_Frontal_Cortex_BA9.metaxcan_results	13383	0.775458	0.710666
ENSG00000088832.16	FKBP1A	2.28509	0.0223075	4.75e-09	1	1	1	0.0223075	0.000127442	mashr_Brain_Hypothalamus.metaxcan_results	13017	0.775458	0.785828
ENSG00000139133.6	ALG10	2.28483	0.0223227	0.022418	1	1	1	0.0223227	0.226021	mashr_Brain_Hypothalamus.metaxcan_results	13017	0.775458	0.823158
ENSG00000149506.11	ZP1	-2.28452	0.022341	5.56e-09	1	1	1	0.022341	0.000110344	mashr_Brain_Nucleus_accumbens_basal_ganglia.metaxcan_results	13344	0.775458	0.739353
ENSG00000241697.4	TMEFF1	2.28497	0.0223146	0.000942286	2	2	2	0.0490094	0.0651041	mashr_Brain_Putamen_basal_ganglia.metaxcan_results	13039	0.775458	0.710666
ENSG00000184432.9	COPB2	-2.2845	0.0223421	0.00440404	2	2	2	0.0171472	0.0645469	mashr_Brain_Putamen_basal_ganglia.metaxcan_results	13039	0.775458	0.771505
ENSG00000132274.15	TRIM22	-2.28443	0.0223463	0.0117223	2	2	2	0.04252	0.298163	mashr_Brain_Putamen_basal_ganglia.metaxcan_results	13039	0.775458	0.838186
ENSG00000114302.15	PRKAR2A	-2.28448	0.0223431	0.00593771	2	2	2	0.00210893	0.116898	mashr_Brain_Substantia_nigra.metaxcan_results	11886	0.775458	0.710666
ENSG00000151366.12	NDUFC2	2.28425	0.0223567	0.0454287	2	2	2	0.0264461	0.226109	mashr_Brain_Nucleus_accumbens_basal_ganglia.metaxcan_results	13344	0.775649	0.739353
ENSG00000170091.10	HMP19	2.28372	0.0223878	8.38e-06	2	2	2	0.0145931	0.00398744	mashr_Brain_Anterior_cingulate_cortex_BA24.metaxcan_results	12785	0.775775	0.741256
ENSG00000159023.19	EPB41	-2.28383	0.0223817	0.0757849	3	3	3	0.0302259	0.397128	mashr_Brain_Cerebellar_Hemisphere.metaxcan_results	13769	0.775775	0.731771
ENSG00000108474.16	PIGL	-2.28368	0.0223902	0.00259219	1	1	1	0.0223902	0.0719012	mashr_Brain_Cortex.metaxcan_results	13546	0.775775	0.739353
ENSG00000149922.10	TBX6	2.28392	0.0223764	0.0626291	3	3	3	0.00560628	0.359181	mashr_Brain_Hippocampus.metaxcan_results	12820	0.775775	0.771505
ENSG00000108474.16	PIGL	-2.28368	0.0223902	0.00318913	1	1	1	0.0223902	0.081271	mashr_Brain_Hypothalamus.metaxcan_results	13017	0.775775	0.793974
ENSG00000081791.8	KIAA0141	2.28378	0.0223845	0.00163889	2	2	2	0.0206862	0.0869009	mashr_Brain_Nucleus_accumbens_basal_ganglia.metaxcan_results	13344	0.775775	0.823315
ENSG00000250742.2	RP11-834C11.4	2.28359	0.0223959	0.00268392	1	1	1	0.0223959	0.0694929	mashr_Brain_Amygdala.metaxcan_results	12093	0.775798	0.785828
ENSG00000182308.6	DCAF4L1	-2.28319	0.0224189	0.0107823	2	2	2	0.0203366	0.170733	mashr_Brain_Caudate_basal_ganglia.metaxcan_results	13455	0.776062	0.711094
ENSG00000166912.16	MTMR10	2.28314	0.0224219	0.00465337	2	2	2	0.0432012	0.108506	mashr_Brain_Caudate_basal_ganglia.metaxcan_results	13455	0.776062	0.790285
ENSG00000179195.15	ZNF664	2.28312	0.0224234	0.00831089	1	1	1	0.0224234	0.139902	mashr_Brain_Cerebellum.metaxcan_results	13078	0.776062	0.790285
ENSG00000185808.13	PIGP	2.28327	0.0224143	0.0147052	2	2	2	0.0234696	0.190712	mashr_Brain_Putamen_basal_ganglia.metaxcan_results	13039	0.776062	0.801499
ENSG00000072609.17	CHFR	-2.28238	0.0224669	0.00294701	1	1	1	0.0224669	0.0875241	mashr_Brain_Amygdala.metaxcan_results	12093	0.776214	0.741599
ENSG00000111696.11	NT5DC3	2.28181	0.0225005	0.00942045	1	1	1	0.0225005	0.164105	mashr_Brain_Amygdala.metaxcan_results	12093	0.776214	0.731804
ENSG00000186104.10	CYP2R1	2.28039	0.0225847	0.000649452	1	1	1	0.0225847	0.0377248	mashr_Brain_Amygdala.metaxcan_results	12093	0.776214	0.785828
ENSG00000118322.12	ATP10B	2.28024	0.0225937	0.0322659	1	1	1	0.0225937	0.315629	mashr_Brain_Amygdala.metaxcan_results	12093	0.776214	0.82448
ENSG00000104980.7	TIMM44	-2.27982	0.0226184	0.0496359	2	2	2	0.0292804	0.581596	mashr_Brain_Amygdala.metaxcan_results	12093	0.776214	0.785828
ENSG00000081791.8	KIAA0141	2.27922	0.0226543	0.00266421	1	1	1	0.0226543	0.125586	mashr_Brain_Amygdala.metaxcan_results	12093	0.776214	0.71222
ENSG00000145740.18	SLC30A5	2.27908	0.0226625	0.00176843	1	2	2	0.0226625	0.0667579	mashr_Brain_Amygdala.metaxcan_results	12093	0.776214	0.838186
ENSG00000108852.14	MPP2	-2.27818	0.0227156	0.0108835	2	2	2	0.0649969	0.234864	mashr_Brain_Amygdala.metaxcan_results	12093	0.776214	0.825484
ENSG00000137310.11	TCF19	-2.27707	0.0227823	0.189635	3	3	3	0.0300591	0.894129	mashr_Brain_Amygdala.metaxcan_results	12093	0.776214	0.838186
ENSG00000271788.1	CTD-2201E18.5	-2.27704	0.0227838	0.0074524	1	1	1	0.0227838	0.117235	mashr_Brain_Amygdala.metaxcan_results	12093	0.776214	0.785828
ENSG00000149823.8	VPS51	-2.27699	0.0227866	4.22e-06	1	1	1	0.0227866	0.00869077	mashr_Brain_Amygdala.metaxcan_results	12093	0.776214	0.790285
ENSG00000174276.6	ZNHIT2	-2.27699	0.0227866	2.22e-05	1	1	1	0.0227866	0.0199438	mashr_Brain_Amygdala.metaxcan_results	12093	0.776214	0.796013
ENSG00000118322.12	ATP10B	2.28024	0.0225937	0.0821598	1	1	1	0.0225937	0.487106	mashr_Brain_Anterior_cingulate_cortex_BA24.metaxcan_results	12785	0.776214	0.765938
ENSG00000186104.10	CYP2R1	2.28039	0.0225847	0.0010802	1	1	1	0.0225847	0.0475512	mashr_Brain_Caudate_basal_ganglia.metaxcan_results	13455	0.776214	0.731804
ENSG00000118322.12	ATP10B	2.28024	0.0225937	0.0936703	1	1	1	0.0225937	0.561735	mashr_Brain_Caudate_basal_ganglia.metaxcan_results	13455	0.776214	0.731804
ENSG00000166819.11	PLIN1	2.27993	0.022612	0.0542738	2	2	2	0.0140617	0.258709	mashr_Brain_Caudate_basal_ganglia.metaxcan_results	13455	0.776214	0.785828
ENSG00000016402.13	IL20RA	2.27985	0.0226168	0.134623	2	2	2	0.0270548	0.507312	mashr_Brain_Caudate_basal_ganglia.metaxcan_results	13455	0.776214	0.776508
ENSG00000091436.16	MAP3K20	2.27952	0.0226362	0.00364579	2	2	2	0.0206865	0.0845952	mashr_Brain_Caudate_basal_ganglia.metaxcan_results	13455	0.776214	0.790285
ENSG00000075035.9	WSCD2	2.27912	0.0226601	0.00130757	1	1	1	0.0226601	0.053445	mashr_Brain_Caudate_basal_ganglia.metaxcan_results	13455	0.776214	0.796013
ENSG00000145740.18	SLC30A5	2.27908	0.0226625	0.00197857	1	2	2	0.0226625	0.0694417	mashr_Brain_Caudate_basal_ganglia.metaxcan_results	13455	0.776214	0.765938
ENSG00000229921.6	KIF25-AS1	2.27793	0.0227308	1.64932	4	4	4	0.0288828	1.08988	mashr_Brain_Caudate_basal_ganglia.metaxcan_results	13455	0.776214	0.743053
ENSG00000272983.1	RP11-508N22.12	-2.27702	0.0227851	0.239239	3	3	3	0.0310291	1.64579	mashr_Brain_Caudate_basal_ganglia.metaxcan_results	13455	0.776214	0.838186
ENSG00000149823.8	VPS51	2.27699	0.0227866	2.03e-06	1	1	1	0.0227866	0.0063735	mashr_Brain_Caudate_basal_ganglia.metaxcan_results	13455	0.776214	0.765938
ENSG00000168060.15	NAALADL1	-2.27699	0.0227866	4.37e-05	1	1	1	0.0227866	0.0295854	mashr_Brain_Caudate_basal_ganglia.metaxcan_results	13455	0.776214	0.790285
ENSG00000068383.18	INPP5A	-2.28239	0.0224665	0.00490319	2	2	2	0.0266969	0.131052	mashr_Brain_Cerebellar_Hemisphere.metaxcan_results	13769	0.776214	0.790285
ENSG00000269855.2	RNF225	2.28038	0.0225854	2.13e-07	1	1	1	0.0225854	0.00166895	mashr_Brain_Cerebellar_Hemisphere.metaxcan_results	13769	0.776214	0.785828
ENSG00000182318.5	ZSCAN22	-2.28038	0.0225854	0.0107376	1	1	1	0.0225854	0.374811	mashr_Brain_Cerebellar_Hemisphere.metaxcan_results	13769	0.776214	0.796013
ENSG00000185305.10	ARL15	2.27918	0.0226566	0.00283186	1	1	1	0.0226566	0.100172	mashr_Brain_Cerebellar_Hemisphere.metaxcan_results	13769	0.776214	0.742866
ENSG00000145740.18	SLC30A5	2.27908	0.0226625	0.0026351	1	2	2	0.0226625	0.0765835	mashr_Brain_Cerebellar_Hemisphere.metaxcan_results	13769	0.776214	0.790285
ENSG00000174276.6	ZNHIT2	-2.27699	0.0227866	2.05e-05	1	1	1	0.0227866	0.0194031	mashr_Brain_Cerebellar_Hemisphere.metaxcan_results	13769	0.776214	0.742866
ENSG00000149823.8	VPS51	2.27699	0.0227866	5.52e-07	1	1	1	0.0227866	0.00318477	mashr_Brain_Cerebellar_Hemisphere.metaxcan_results	13769	0.776214	0.785828
ENSG00000185305.10	ARL15	2.27918	0.0226566	0.00260192	1	1	1	0.0226566	0.0968352	mashr_Brain_Cerebellum.metaxcan_results	13078	0.776214	0.713597
ENSG00000135457.9	TFCP2	2.27908	0.0226624	0.00581093	2	2	2	0.0289347	0.142328	mashr_Brain_Cerebellum.metaxcan_results	13078	0.776214	0.731804
ENSG00000145740.18	SLC30A5	2.27908	0.0226625	0.00423049	1	2	2	0.0226625	0.0995648	mashr_Brain_Cerebellum.metaxcan_results	13078	0.776214	0.801499
ENSG00000095564.13	BTAF1	2.27717	0.0227763	0.0430787	3	3	3	0.00959332	0.272235	mashr_Brain_Cerebellum.metaxcan_results	13078	0.776214	0.713597
ENSG00000271788.1	CTD-2201E18.5	-2.27704	0.0227838	0.010401	1	1	1	0.0227838	0.136884	mashr_Brain_Cerebellum.metaxcan_results	13078	0.776214	0.742866
ENSG00000206562.11	METTL6	-2.27704	0.0227841	0.0151493	1	2	2	0.0227841	0.175377	mashr_Brain_Cerebellum.metaxcan_results	13078	0.776214	0.790285
ENSG00000149823.8	VPS51	2.27699	0.0227866	3.28e-06	1	1	1	0.0227866	0.0080525	mashr_Brain_Cerebellum.metaxcan_results	13078	0.776214	0.743053
ENSG00000186104.10	CYP2R1	2.28039	0.0225847	0.000741263	1	1	1	0.0225847	0.0408291	mashr_Brain_Cortex.metaxcan_results	13546	0.776214	0.801499
ENSG00000118322.12	ATP10B	2.28024	0.0225937	0.108808	1	1	1	0.0225937	0.560535	mashr_Brain_Cortex.metaxcan_results	13546	0.776214	0.785828
ENSG00000178966.16	RMI1	-2.27972	0.022624	0.0359332	1	1	1	0.022624	0.304024	mashr_Brain_Cortex.metaxcan_results	13546	0.776214	0.790285
ENSG00000149823.8	VPS51	-2.27699	0.0227866	1.04e-06	1	1	1	0.0227866	0.00529156	mashr_Brain_Cortex.metaxcan_results	13546	0.776214	0.731804
ENSG00000149792.8	MRPL49	2.27699	0.0227866	0.00112431	1	1	1	0.0227866	0.174341	mashr_Brain_Cortex.metaxcan_results	13546	0.776214	0.801499
ENSG00000186104.10	CYP2R1	2.28039	0.0225847	0.000834484	1	1	1	0.0225847	0.0436925	mashr_Brain_Frontal_Cortex_BA9.metaxcan_results	13383	0.776214	0.743053
ENSG00000118322.12	ATP10B	2.28024	0.0225937	0.0671632	1	1	1	0.0225937	0.44778	mashr_Brain_Frontal_Cortex_BA9.metaxcan_results	13383	0.776214	0.838186
ENSG00000134248.13	LAMTOR5	-2.28002	0.0226067	0.000945824	2	2	2	0.0406378	0.0453823	mashr_Brain_Frontal_Cortex_BA9.metaxcan_results	13383	0.776214	0.785828
ENSG00000149823.8	VPS51	2.27699	0.0227866	9.87e-07	1	1	1	0.0227866	0.00405444	mashr_Brain_Frontal_Cortex_BA9.metaxcan_results	13383	0.776214	0.82622
ENSG00000185808.13	PIGP	2.28276	0.0224447	0.0365335	3	4	4	0.0234696	0.191091	mashr_Brain_Hippocampus.metaxcan_results	12820	0.776214	0.838186
ENSG00000118322.12	ATP10B	2.28024	0.0225937	0.0194425	1	1	1	0.0225937	0.23603	mashr_Brain_Hippocampus.metaxcan_results	12820	0.776214	0.790285
ENSG00000178852.15	EFCAB13	2.2791	0.0226609	0.119302	4	4	4	0.0708259	0.452767	mashr_Brain_Hippocampus.metaxcan_results	12820	0.776214	0.801499
ENSG00000145740.18	SLC30A5	2.27908	0.0226625	0.00161114	1	2	2	0.0226625	0.0629708	mashr_Brain_Hippocampus.metaxcan_results	12820	0.776214	0.785828
ENSG00000271788.1	CTD-2201E18.5	-2.27704	0.0227838	0.00756997	1	1	1	0.0227838	0.114629	mashr_Brain_Hippocampus.metaxcan_results	12820	0.776214	0.785828
ENSG00000148408.12	CACNA1B	-2.28207	0.0224852	0.00509139	2	2	2	0.0483839	0.085882	mashr_Brain_Hypothalamus.metaxcan_results	13017	0.776214	0.801499
ENSG00000100341.11	PNPLA5	-2.28053	0.022576	0.00918358	1	1	1	0.022576	0.174794	mashr_Brain_Hypothalamus.metaxcan_results	13017	0.776214	0.743868
ENSG00000196329.11	GIMAP5	2.27814	0.0227181	0.00122988	1	1	1	0.0227181	0.0661165	mashr_Brain_Hypothalamus.metaxcan_results	13017	0.776214	0.744969
ENSG00000149823.8	VPS51	-2.27699	0.0227866	1.68e-06	1	1	1	0.0227866	0.00586181	mashr_Brain_Hypothalamus.metaxcan_results	13017	0.776214	0.714217
ENSG00000149809.14	TM7SF2	-2.27699	0.0227866	0.00387872	1	1	1	0.0227866	0.281447	mashr_Brain_Hypothalamus.metaxcan_results	13017	0.776214	0.801499
ENSG00000198077.10	CYP2A7	-2.27967	0.0226271	0.398027	2	2	2	0.0163208	0.492934	mashr_Brain_Nucleus_accumbens_basal_ganglia.metaxcan_results	13344	0.776214	0.790285
ENSG00000154027.18	AK5	-2.27922	0.0226539	0.00138621	2	2	2	0.0408565	0.0583036	mashr_Brain_Nucleus_accumbens_basal_ganglia.metaxcan_results	13344	0.776214	0.785828
ENSG00000117877.10	CD3EAP	2.27915	0.0226579	0.0548041	2	2	2	0.0501431	0.555481	mashr_Brain_Nucleus_accumbens_basal_ganglia.metaxcan_results	13344	0.776214	0.785828
ENSG00000271788.1	CTD-2201E18.5	-2.27704	0.0227838	0.0113444	1	1	1	0.0227838	0.141736	mashr_Brain_Nucleus_accumbens_basal_ganglia.metaxcan_results	13344	0.776214	0.790285
ENSG00000124831.18	LRRFIP1	2.28175	0.0225044	0.0173697	3	3	3	0.0107474	0.130279	mashr_Brain_Putamen_basal_ganglia.metaxcan_results	13039	0.776214	0.790285
ENSG00000081791.8	KIAA0141	2.27922	0.0226543	0.00229797	1	1	1	0.0226543	0.111456	mashr_Brain_Putamen_basal_ganglia.metaxcan_results	13039	0.776214	0.732194
ENSG00000089012.14	SIRPG	-2.27916	0.0226574	4.43e-05	1	1	1	0.0226574	0.0203088	mashr_Brain_Putamen_basal_ganglia.metaxcan_results	13039	0.776214	0.732194
ENSG00000271788.1	CTD-2201E18.5	-2.27704	0.0227838	0.0149598	1	1	1	0.0227838	0.163717	mashr_Brain_Putamen_basal_ganglia.metaxcan_results	13039	0.776214	0.801499
ENSG00000149823.8	VPS51	-2.27699	0.0227866	2.39e-07	1	1	1	0.0227866	0.00233238	mashr_Brain_Putamen_basal_ganglia.metaxcan_results	13039	0.776214	0.796672
ENSG00000092820.17	EZR	2.28163	0.0225111	0.00165651	2	2	2	0.132102	0.0903047	mashr_Brain_Substantia_nigra.metaxcan_results	11886	0.776214	0.770083
ENSG00000187815.9	ZFP69	2.28046	0.0225803	0.128108	2	2	2	0.0119911	0.606525	mashr_Brain_Substantia_nigra.metaxcan_results	11886	0.776214	0.82622
ENSG00000141314.12	RHBDL3	-2.28004	0.0226055	0.0398363	2	2	2	0.00842296	0.263473	mashr_Brain_Substantia_nigra.metaxcan_results	11886	0.776214	0.82622
ENSG00000145740.18	SLC30A5	2.27908	0.0226625	0.00263159	1	2	2	0.0226625	0.0819957	mashr_Brain_Substantia_nigra.metaxcan_results	11886	0.776214	0.714217
ENSG00000196329.11	GIMAP5	2.27814	0.0227181	0.00334546	1	1	1	0.0227181	0.107915	mashr_Brain_Substantia_nigra.metaxcan_results	11886	0.776214	0.838186
ENSG00000174276.6	ZNHIT2	-2.27699	0.0227866	1.75e-05	1	1	1	0.0227866	0.0175085	mashr_Brain_Substantia_nigra.metaxcan_results	11886	0.776214	0.796672
ENSG00000146587.17	RBAK	-2.27671	0.0228034	0.0372259	2	2	2	0.029654	0.583676	mashr_Brain_Hippocampus.metaxcan_results	12820	0.776618	0.743868
ENSG00000196141.13	SPATS2L	-2.27645	0.0228192	0.00484678	3	3	3	0.0015636	0.163255	mashr_Brain_Cortex.metaxcan_results	13546	0.776984	0.796672
ENSG00000115350.11	POLE4	2.27631	0.0228272	0.0212603	2	2	2	0.0216955	0.199069	mashr_Brain_Amygdala.metaxcan_results	12093	0.777087	0.785828
ENSG00000225870.1	LINC00368	-2.27611	0.0228395	0.00232362	1	1	1	0.0228395	0.0715223	mashr_Brain_Caudate_basal_ganglia.metaxcan_results	13455	0.777336	0.790285
ENSG00000132394.10	EEFSEC	2.27581	0.0228572	0.0663586	2	2	2	0.0279375	0.282971	mashr_Brain_Frontal_Cortex_BA9.metaxcan_results	13383	0.777768	0.770413
ENSG00000272316.1	XXbac-BPGBPG55C20.2	-2.27563	0.0228684	0.108094	2	2	2	0.0281729	0.530528	mashr_Brain_Anterior_cingulate_cortex_BA24.metaxcan_results	12785	0.77798	0.779817
ENSG00000094975.13	SUCO	-2.27552	0.0228748	0.0199178	2	2	2	0.00803565	0.193933	mashr_Brain_Hippocampus.metaxcan_results	12820	0.778027	0.744301
ENSG00000187676.7	B3GLCT	2.27539	0.0228826	0.0146317	1	1	1	0.0228826	0.186484	mashr_Brain_Amygdala.metaxcan_results	12093	0.778122	0.785828
ENSG00000004139.13	SARM1	2.2751	0.0228997	0.00962229	2	2	2	0.00445836	0.186814	mashr_Brain_Caudate_basal_ganglia.metaxcan_results	13455	0.778536	0.790285
ENSG00000132436.11	FIGNL1	2.27493	0.02291	0.197129	2	2	2	0.0177147	0.463153	mashr_Brain_Anterior_cingulate_cortex_BA24.metaxcan_results	12785	0.778716	0.779817
ENSG00000131323.14	TRAF3	-2.27445	0.0229387	0.0109887	1	1	1	0.0229387	0.153321	mashr_Brain_Amygdala.metaxcan_results	12093	0.779519	0.785828
ENSG00000178209.14	PLEC	-2.27429	0.0229484	0.0845607	2	2	2	0.0267799	0.272701	mashr_Brain_Nucleus_accumbens_basal_ganglia.metaxcan_results	13344	0.779638	0.744969
ENSG00000137310.11	TCF19	-2.27423	0.0229522	0.297382	2	2	2	0.0224726	0.781918	mashr_Brain_Putamen_basal_ganglia.metaxcan_results	13039	0.779638	0.716393
ENSG00000106261.16	ZKSCAN1	2.27404	0.0229637	0.00478145	2	2	2	0.0290736	0.0762572	mashr_Brain_Hypothalamus.metaxcan_results	13017	0.779861	0.827308
ENSG00000174946.6	GPR171	2.27246	0.0230589	7.27e-09	1	1	1	0.0230589	0.000218547	mashr_Brain_Amygdala.metaxcan_results	12093	0.779955	0.744969
ENSG00000128708.12	HAT1	2.27119	0.0231355	0.000229779	1	1	1	0.0231355	0.0431366	mashr_Brain_Amygdala.metaxcan_results	12093	0.779955	0.790285
ENSG00000142279.12	WTIP	-2.27226	0.023071	0.00425307	2	2	2	0.0689119	0.157505	mashr_Brain_Anterior_cingulate_cortex_BA24.metaxcan_results	12785	0.779955	0.790285
ENSG00000128708.12	HAT1	2.27119	0.0231355	0.000202876	1	1	1	0.0231355	0.0408064	mashr_Brain_Anterior_cingulate_cortex_BA24.metaxcan_results	12785	0.779955	0.744969
ENSG00000124664.10	SPDEF	-2.27109	0.0231417	7.01e-06	1	1	1	0.0231417	0.00795107	mashr_Brain_Anterior_cingulate_cortex_BA24.metaxcan_results	12785	0.779955	0.78769
ENSG00000109072.13	VTN	2.27306	0.0230223	0.0224346	1	1	1	0.0230223	0.388314	mashr_Brain_Caudate_basal_ganglia.metaxcan_results	13455	0.779955	0.790285
ENSG00000144161.12	ZC3H8	-2.27279	0.0230391	0.0210174	2	2	2	0.0223354	0.273763	mashr_Brain_Caudate_basal_ganglia.metaxcan_results	13455	0.779955	0.770413
ENSG00000174946.6	GPR171	-2.27246	0.0230589	9.79e-08	1	1	1	0.0230589	0.000885386	mashr_Brain_Caudate_basal_ganglia.metaxcan_results	13455	0.779955	0.827308
ENSG00000131323.14	TRAF3	-2.27227	0.0230702	0.00261515	1	1	1	0.0230702	0.0699316	mashr_Brain_Caudate_basal_ganglia.metaxcan_results	13455	0.779955	0.716393
ENSG00000010438.16	PRSS3	-2.27182	0.0230971	0.0160086	1	2	2	0.0230971	0.298763	mashr_Brain_Caudate_basal_ganglia.metaxcan_results	13455	0.779955	0.838186
ENSG00000128708.12	HAT1	2.27119	0.0231355	0.000147462	1	1	1	0.0231355	0.0343538	mashr_Brain_Caudate_basal_ganglia.metaxcan_results	13455	0.779955	0.790285
ENSG00000124664.10	SPDEF	-2.27109	0.0231417	1.84e-06	1	1	1	0.0231417	0.00421792	mashr_Brain_Caudate_basal_ganglia.metaxcan_results	13455	0.779955	0.748759
ENSG00000128708.12	HAT1	2.27119	0.0231355	1.17e-05	1	1	1	0.0231355	0.00999886	mashr_Brain_Cerebellar_Hemisphere.metaxcan_results	13769	0.779955	0.744969
ENSG00000128708.12	HAT1	2.27119	0.0231355	0.000231468	1	1	1	0.0231355	0.043458	mashr_Brain_Cortex.metaxcan_results	13546	0.779955	0.716393
ENSG00000174946.6	GPR171	2.27246	0.0230589	1.94e-06	1	1	1	0.0230589	0.00392326	mashr_Brain_Frontal_Cortex_BA9.metaxcan_results	13383	0.779955	0.779817
ENSG00000047936.10	ROS1	2.27126	0.0231311	0.00185248	1	1	1	0.0231311	0.0836373	mashr_Brain_Frontal_Cortex_BA9.metaxcan_results	13383	0.779955	0.790285
ENSG00000128708.12	HAT1	2.27119	0.0231355	0.000213239	1	1	1	0.0231355	0.0411651	mashr_Brain_Frontal_Cortex_BA9.metaxcan_results	13383	0.779955	0.770413
ENSG00000189129.13	PLAC9	-2.27111	0.0231405	0.144989	2	3	3	0.03359	0.430692	mashr_Brain_Frontal_Cortex_BA9.metaxcan_results	13383	0.779955	0.78769
ENSG00000124664.10	SPDEF	-2.27109	0.0231417	4.87e-06	1	1	1	0.0231417	0.00659605	mashr_Brain_Frontal_Cortex_BA9.metaxcan_results	13383	0.779955	0.779817
ENSG00000131323.14	TRAF3	-2.27227	0.0230702	0.00288213	1	1	1	0.0230702	0.0746445	mashr_Brain_Hippocampus.metaxcan_results	12820	0.779955	0.790285
ENSG00000124664.10	SPDEF	-2.27109	0.0231417	6.86e-06	1	1	1	0.0231417	0.00767814	mashr_Brain_Hippocampus.metaxcan_results	12820	0.779955	0.740398
ENSG00000174946.6	GPR171	2.27246	0.0230589	1.54e-08	1	1	1	0.0230589	0.000348641	mashr_Brain_Hypothalamus.metaxcan_results	13017	0.779955	0.805639
ENSG00000128708.12	HAT1	2.27119	0.0231355	0.000304991	1	1	1	0.0231355	0.0453615	mashr_Brain_Hypothalamus.metaxcan_results	13017	0.779955	0.770413
ENSG00000124664.10	SPDEF	-2.27109	0.0231417	5.4e-06	1	1	1	0.0231417	0.00725211	mashr_Brain_Hypothalamus.metaxcan_results	13017	0.779955	0.827308
ENSG00000254901.7	BORCS8	-2.27351	0.0229952	0.0186896	3	3	3	0.0300541	0.192959	mashr_Brain_Nucleus_accumbens_basal_ganglia.metaxcan_results	13344	0.779955	0.716393
ENSG00000147324.10	MFHAS1	-2.27273	0.0230423	0.00139256	2	2	2	0.0164429	0.0722038	mashr_Brain_Nucleus_accumbens_basal_ganglia.metaxcan_results	13344	0.779955	0.838186
ENSG00000131323.14	TRAF3	-2.27227	0.0230702	0.00291155	1	1	1	0.0230702	0.0734938	mashr_Brain_Nucleus_accumbens_basal_ganglia.metaxcan_results	13344	0.779955	0.770413
ENSG00000124664.10	SPDEF	-2.27109	0.0231417	1.86e-06	1	1	1	0.0231417	0.00416547	mashr_Brain_Nucleus_accumbens_basal_ganglia.metaxcan_results	13344	0.779955	0.779817
ENSG00000174946.6	GPR171	-2.27246	0.0230589	3.35e-08	1	1	1	0.0230589	0.000553415	mashr_Brain_Putamen_basal_ganglia.metaxcan_results	13039	0.779955	0.790285
ENSG00000131323.14	TRAF3	-2.27227	0.0230702	0.00260081	1	1	1	0.0230702	0.070498	mashr_Brain_Putamen_basal_ganglia.metaxcan_results	13039	0.779955	0.770413
ENSG00000128708.12	HAT1	2.27119	0.0231355	0.000200793	1	1	1	0.0231355	0.0410436	mashr_Brain_Putamen_basal_ganglia.metaxcan_results	13039	0.779955	0.749185
ENSG00000124664.10	SPDEF	-2.27109	0.0231417	2.51e-06	1	1	1	0.0231417	0.00468302	mashr_Brain_Putamen_basal_ganglia.metaxcan_results	13039	0.779955	0.827308
ENSG00000174946.6	GPR171	-2.27246	0.0230589	2.32e-07	1	1	1	0.0230589	0.00138211	mashr_Brain_Substantia_nigra.metaxcan_results	11886	0.779955	0.744969
ENSG00000128708.12	HAT1	2.27119	0.0231355	0.000289477	1	1	1	0.0231355	0.0541045	mashr_Brain_Substantia_nigra.metaxcan_results	11886	0.779955	0.716393
ENSG00000124664.10	SPDEF	-2.27109	0.0231417	8.8e-06	1	1	1	0.0231417	0.00908299	mashr_Brain_Substantia_nigra.metaxcan_results	11886	0.779955	0.838186
ENSG00000183423.11	LRIT3	2.27087	0.0231551	0.0978903	2	2	2	0.0415659	0.448535	mashr_Brain_Cerebellar_Hemisphere.metaxcan_results	13769	0.780238	0.740398
ENSG00000137310.11	TCF19	-2.27061	0.0231706	0.139319	3	3	3	0.0300591	0.884716	mashr_Brain_Anterior_cingulate_cortex_BA24.metaxcan_results	12785	0.780408	0.827308
ENSG00000175582.19	RAB6A	-2.27053	0.0231752	0.00289882	2	2	2	0.00470461	0.102417	mashr_Brain_Cerebellum.metaxcan_results	13078	0.780408	0.779817
ENSG00000109047.7	RCVRN	-2.27061	0.0231703	0.647794	2	2	2	0.0485292	0.83609	mashr_Brain_Hypothalamus.metaxcan_results	13017	0.780408	0.806609
ENSG00000070444.14	MNT	2.27017	0.0231973	0.016519	2	2	2	0.00718942	0.260357	mashr_Brain_Amygdala.metaxcan_results	12093	0.780498	0.78769
ENSG00000167723.14	TRPV3	2.27016	0.0231979	0.0536278	1	1	1	0.0231979	0.593301	mashr_Brain_Anterior_cingulate_cortex_BA24.metaxcan_results	12785	0.780498	0.779817
ENSG00000167723.14	TRPV3	2.27016	0.0231979	0.0311709	1	1	1	0.0231979	0.465386	mashr_Brain_Hypothalamus.metaxcan_results	13017	0.780498	0.827308
ENSG00000167723.14	TRPV3	2.27016	0.0231979	0.0614768	1	1	1	0.0231979	0.617898	mashr_Brain_Nucleus_accumbens_basal_ganglia.metaxcan_results	13344	0.780498	0.744969
ENSG00000127325.18	BEST3	-2.26924	0.0232536	0.0118047	2	2	2	0.0232529	0.149505	mashr_Brain_Amygdala.metaxcan_results	12093	0.781707	0.741454
ENSG00000132950.18	ZMYM5	2.26939	0.0232448	0.0179459	3	3	3	0.0160214	0.158988	mashr_Brain_Cerebellar_Hemisphere.metaxcan_results	13769	0.781707	0.838186
ENSG00000100055.20	CYTH4	2.2693	0.02325	0.000629304	1	1	1	0.02325	0.0379933	mashr_Brain_Substantia_nigra.metaxcan_results	11886	0.781707	0.78769
ENSG00000127325.18	BEST3	-2.26924	0.023254	0.0169217	2	2	2	0.0232529	0.186604	mashr_Brain_Substantia_nigra.metaxcan_results	11886	0.781707	0.838186
ENSG00000008300.16	CELSR3	-2.26742	0.0233647	7.14e-05	1	1	1	0.0233647	0.0161514	mashr_Brain_Amygdala.metaxcan_results	12093	0.78178	0.751485
ENSG00000227579.5	RP1-35C21.2	-2.26419	0.0235621	0.0658587	1	1	1	0.0235621	0.518794	mashr_Brain_Amygdala.metaxcan_results	12093	0.78178	0.838186
ENSG00000257261.5	RP11-96H19.1	2.2641	0.0235678	0.173799	2	2	2	0.0591938	0.57296	mashr_Brain_Amygdala.metaxcan_results	12093	0.78178	0.806609
ENSG00000012223.12	LTF	2.26357	0.0236008	0.0828815	1	1	1	0.0236008	0.444968	mashr_Brain_Amygdala.metaxcan_results	12093	0.78178	0.806609
ENSG00000165219.21	GAPVD1	-2.26262	0.0236589	0.00621868	1	1	1	0.0236589	0.111914	mashr_Brain_Amygdala.metaxcan_results	12093	0.78178	0.806609
ENSG00000173214.5	MFSD4B	2.26806	0.0233254	0.0244489	1	1	1	0.0233254	0.313643	mashr_Brain_Anterior_cingulate_cortex_BA24.metaxcan_results	12785	0.78178	0.806609
ENSG00000164258.11	NDUFS4	-2.26705	0.023387	0.00268635	2	2	2	0.0263526	0.093482	mashr_Brain_Anterior_cingulate_cortex_BA24.metaxcan_results	12785	0.78178	0.779817
ENSG00000163623.9	NKX6-1	2.26655	0.0234177	2.1e-05	1	1	1	0.0234177	0.00654169	mashr_Brain_Anterior_cingulate_cortex_BA24.metaxcan_results	12785	0.78178	0.806609
ENSG00000153904.18	DDAH1	-2.26552	0.0234807	0.00442188	1	1	1	0.0234807	0.0964773	mashr_Brain_Anterior_cingulate_cortex_BA24.metaxcan_results	12785	0.78178	0.809606
ENSG00000198315.10	ZKSCAN8	-2.26454	0.0235412	0.0191093	2	2	2	0.0260632	0.232605	mashr_Brain_Anterior_cingulate_cortex_BA24.metaxcan_results	12785	0.78178	0.806609
ENSG00000012223.12	LTF	2.26357	0.0236008	0.0378174	1	1	1	0.0236008	0.276258	mashr_Brain_Anterior_cingulate_cortex_BA24.metaxcan_results	12785	0.78178	0.716393
ENSG00000261770.1	CTC-459F4.1	-2.2633	0.0236171	0.676103	3	3	3	0.0256469	1.48677	mashr_Brain_Anterior_cingulate_cortex_BA24.metaxcan_results	12785	0.78178	0.789244
ENSG00000151366.12	NDUFC2	2.2628	0.0236478	0.00655434	1	1	1	0.0236478	0.16956	mashr_Brain_Anterior_cingulate_cortex_BA24.metaxcan_results	12785	0.78178	0.779817
ENSG00000244063.1	AC024704.2	2.26193	0.0237017	0.0077549	1	1	1	0.0237017	0.12423	mashr_Brain_Anterior_cingulate_cortex_BA24.metaxcan_results	12785	0.78178	0.794845
ENSG00000110107.8	PRPF19	-2.26152	0.0237269	0.00233396	1	1	1	0.0237269	0.0690474	mashr_Brain_Anterior_cingulate_cortex_BA24.metaxcan_results	12785	0.78178	0.716393
ENSG00000226087.1	AC106869.2	-2.26687	0.0233982	6.45e-05	2	2	2	0.0112295	0.0158428	mashr_Brain_Caudate_basal_ganglia.metaxcan_results	13455	0.78178	0.745003
ENSG00000132840.9	BHMT2	2.26629	0.0234339	0.0133617	1	1	1	0.0234339	0.200387	mashr_Brain_Caudate_basal_ganglia.metaxcan_results	13455	0.78178	0.779817
ENSG00000157916.19	RER1	2.26572	0.0234686	0.00218635	1	1	1	0.0234686	0.0752505	mashr_Brain_Caudate_basal_ganglia.metaxcan_results	13455	0.78178	0.838186
ENSG00000102781.13	KATNAL1	-2.26384	0.0235841	0.0286624	2	2	2	0.00240426	0.383299	mashr_Brain_Caudate_basal_ganglia.metaxcan_results	13455	0.78178	0.794845
ENSG00000188554.13	NBR1	2.26283	0.0236464	3.31e-05	1	1	1	0.0236464	0.0257513	mashr_Brain_Caudate_basal_ganglia.metaxcan_results	13455	0.78178	0.716393
ENSG00000165219.21	GAPVD1	-2.26262	0.0236589	0.00316943	1	1	1	0.0236589	0.0801832	mashr_Brain_Caudate_basal_ganglia.metaxcan_results	13455	0.78178	0.744969
ENSG00000110107.8	PRPF19	-2.26152	0.0237269	0.0025177	1	2	2	0.0237269	0.071485	mashr_Brain_Caudate_basal_ganglia.metaxcan_results	13455	0.78178	0.771312
ENSG00000185909.14	KLHDC8B	-2.26663	0.0234131	0.020926	2	2	2	0.0084578	0.163036	mashr_Brain_Cerebellar_Hemisphere.metaxcan_results	13769	0.78178	0.806787
ENSG00000115365.11	LANCL1	2.26554	0.0234798	0.0207616	2	2	2	0.00605935	0.154351	mashr_Brain_Cerebellar_Hemisphere.metaxcan_results	13769	0.78178	0.794845
ENSG00000165219.21	GAPVD1	-2.26262	0.0236589	0.0417935	1	1	1	0.0236589	0.287128	mashr_Brain_Cerebellar_Hemisphere.metaxcan_results	13769	0.78178	0.745312
ENSG00000162971.10	TYW5	2.26214	0.0236887	0.127205	2	2	2	0.00978084	0.322238	mashr_Brain_Cerebellar_Hemisphere.metaxcan_results	13769	0.78178	0.779817
ENSG00000111785.19	RIC8B	2.26188	0.0237046	0.00167754	1	1	1	0.0237046	0.0996446	mashr_Brain_Cerebellar_Hemisphere.metaxcan_results	13769	0.78178	0.771312
ENSG00000005243.9	COPZ2	2.26875	0.0232838	0.000844606	1	1	1	0.0232838	0.0985068	mashr_Brain_Cerebellum.metaxcan_results	13078	0.78178	0.716393
ENSG00000106771.12	TMEM245	2.26867	0.0232885	0.144054	4	4	4	0.0504953	0.330518	mashr_Brain_Cerebellum.metaxcan_results	13078	0.78178	0.779817
ENSG00000110328.5	GALNT18	-2.26854	0.0232962	0.0220035	2	2	2	0.0448115	0.305494	mashr_Brain_Cerebellum.metaxcan_results	13078	0.78178	0.771312
ENSG00000136378.14	ADAMTS7	-2.26853	0.0232967	0.0258797	2	2	2	0.00681637	0.227624	mashr_Brain_Cerebellum.metaxcan_results	13078	0.78178	0.716393
ENSG00000137843.11	PAK6	2.26765	0.0233506	0.0442269	2	2	2	0.0713111	0.351003	mashr_Brain_Cerebellum.metaxcan_results	13078	0.78178	0.716393
ENSG00000117877.10	CD3EAP	2.26757	0.0233554	0.0887821	2	2	2	0.0501431	0.59062	mashr_Brain_Cerebellum.metaxcan_results	13078	0.78178	0.744969
ENSG00000137338.5	PGBD1	2.26602	0.0234501	0.0578023	3	3	3	0.00150653	0.356813	mashr_Brain_Cerebellum.metaxcan_results	13078	0.78178	0.790351
ENSG00000165219.21	GAPVD1	-2.26262	0.0236589	0.0389998	1	1	1	0.0236589	0.295253	mashr_Brain_Cerebellum.metaxcan_results	13078	0.78178	0.790351
ENSG00000173068.17	BNC2	-2.2623	0.0236791	0.00657966	2	2	2	0.0183261	0.13752	mashr_Brain_Cerebellum.metaxcan_results	13078	0.78178	0.794845
ENSG00000253288.1	RP11-238K6.1	-2.26161	0.0237217	1.08e-10	1	1	1	0.0237217	1.53e-05	mashr_Brain_Cerebellum.metaxcan_results	13078	0.78178	0.809606
ENSG00000110107.8	PRPF19	-2.26152	0.0237269	0.00762185	1	1	1	0.0237269	0.127543	mashr_Brain_Cerebellum.metaxcan_results	13078	0.78178	0.75547
ENSG00000100433.15	KCNK10	-2.26139	0.0237351	0.0529093	1	1	1	0.0237351	0.38045	mashr_Brain_Cerebellum.metaxcan_results	13078	0.78178	0.744969
ENSG00000115350.11	POLE4	2.26757	0.0233554	0.0193309	2	2	2	0.0216955	0.187074	mashr_Brain_Cortex.metaxcan_results	13546	0.78178	0.790351
ENSG00000118369.12	USP35	-2.26378	0.0235875	0.0302765	3	3	3	0.0787699	0.539364	mashr_Brain_Cortex.metaxcan_results	13546	0.78178	0.779817
ENSG00000012223.12	LTF	2.26357	0.0236008	0.0223694	1	1	1	0.0236008	0.221147	mashr_Brain_Cortex.metaxcan_results	13546	0.78178	0.809606
ENSG00000164136.16	IL15	2.26329	0.0236181	0.0137521	1	1	1	0.0236181	0.175932	mashr_Brain_Cortex.metaxcan_results	13546	0.78178	0.744969
ENSG00000165219.21	GAPVD1	-2.26262	0.0236589	0.0173294	1	1	1	0.0236589	0.190478	mashr_Brain_Cortex.metaxcan_results	13546	0.78178	0.716393
ENSG00000147533.16	GOLGA7	2.26256	0.0236626	0.01922	2	2	2	0.0222564	0.537388	mashr_Brain_Cortex.metaxcan_results	13546	0.78178	0.838186
ENSG00000110107.8	PRPF19	-2.26152	0.0237269	0.00426309	1	1	1	0.0237269	0.0961453	mashr_Brain_Cortex.metaxcan_results	13546	0.78178	0.771312
ENSG00000125851.9	PCSK2	-2.26605	0.0234484	0.000186309	2	2	2	0.0143623	0.0324145	mashr_Brain_Frontal_Cortex_BA9.metaxcan_results	13383	0.78178	0.779817
ENSG00000164933.11	SLC25A32	2.26513	0.0235046	0.01729	2	2	2	0.0102932	0.155596	mashr_Brain_Frontal_Cortex_BA9.metaxcan_results	13383	0.78178	0.809606
ENSG00000152377.13	SPOCK1	-2.26444	0.0235473	3e-05	2	2	2	0.0218455	0.00745303	mashr_Brain_Frontal_Cortex_BA9.metaxcan_results	13383	0.78178	0.744969
ENSG00000160299.16	PCNT	-2.26338	0.0236125	0.0262724	1	1	1	0.0236125	0.237268	mashr_Brain_Frontal_Cortex_BA9.metaxcan_results	13383	0.78178	0.744969
ENSG00000165219.21	GAPVD1	-2.26262	0.0236589	0.00787088	1	1	1	0.0236589	0.122673	mashr_Brain_Frontal_Cortex_BA9.metaxcan_results	13383	0.78178	0.832874
ENSG00000244063.1	AC024704.2	2.26193	0.0237017	0.0106539	1	1	1	0.0237017	0.151851	mashr_Brain_Frontal_Cortex_BA9.metaxcan_results	13383	0.78178	0.794845
ENSG00000119471.14	HSDL2	-2.26169	0.0237163	0.00101955	2	2	2	0.0157325	0.0572997	mashr_Brain_Frontal_Cortex_BA9.metaxcan_results	13383	0.78178	0.75547
ENSG00000253288.1	RP11-238K6.1	2.26161	0.0237217	8.86e-11	1	1	1	0.0237217	1.33e-05	mashr_Brain_Frontal_Cortex_BA9.metaxcan_results	13383	0.78178	0.832874
ENSG00000110107.8	PRPF19	-2.26152	0.0237269	0.00279822	1	1	1	0.0237269	0.0847311	mashr_Brain_Frontal_Cortex_BA9.metaxcan_results	13383	0.78178	0.744969
ENSG00000143977.13	SNRPG	-2.26895	0.0232714	0.000580423	2	2	2	0.0143673	0.0429423	mashr_Brain_Hippocampus.metaxcan_results	12820	0.78178	0.716393
ENSG00000181378.13	CFAP65	2.26377	0.0235885	0.0016777	1	1	1	0.0235885	0.063786	mashr_Brain_Hippocampus.metaxcan_results	12820	0.78178	0.838186
ENSG00000267002.2	RP11-242D8.1	-2.26283	0.0236464	0.00380881	1	1	1	0.0236464	0.342661	mashr_Brain_Hippocampus.metaxcan_results	12820	0.78178	0.779817
ENSG00000165219.21	GAPVD1	-2.26262	0.0236589	0.00582456	1	1	1	0.0236589	0.108609	mashr_Brain_Hippocampus.metaxcan_results	12820	0.78178	0.790351
ENSG00000244063.1	AC024704.2	2.26193	0.0237017	0.0241017	1	1	1	0.0237017	0.229402	mashr_Brain_Hippocampus.metaxcan_results	12820	0.78178	0.794845
ENSG00000110107.8	PRPF19	-2.26152	0.0237269	0.00106954	1	1	1	0.0237269	0.0479333	mashr_Brain_Hippocampus.metaxcan_results	12820	0.78178	0.74701
ENSG00000162517.12	PEF1	2.26302	0.0236347	0.00948044	2	2	2	0.0339396	0.132787	mashr_Brain_Hypothalamus.metaxcan_results	13017	0.78178	0.806787
ENSG00000188554.13	NBR1	2.26283	0.0236464	1.67e-06	1	1	1	0.0236464	0.00584784	mashr_Brain_Hypothalamus.metaxcan_results	13017	0.78178	0.809606
ENSG00000165219.21	GAPVD1	-2.26262	0.0236589	0.00820092	1	1	1	0.0236589	0.127475	mashr_Brain_Hypothalamus.metaxcan_results	13017	0.78178	0.771312
ENSG00000244063.1	AC024704.2	2.26193	0.0237017	0.0288672	1	1	1	0.0237017	0.251584	mashr_Brain_Hypothalamus.metaxcan_results	13017	0.78178	0.75547
ENSG00000131373.14	HACL1	2.26145	0.0237312	0.00421357	2	2	2	0.0734581	0.136799	mashr_Brain_Hypothalamus.metaxcan_results	13017	0.78178	0.832874
ENSG00000197497.10	ZNF665	2.26134	0.0237379	0.0210773	2	2	2	0.013134	0.307935	mashr_Brain_Hypothalamus.metaxcan_results	13017	0.78178	0.744969
ENSG00000237021.2	RP3-486I3.7	2.26613	0.0234433	0.00514624	2	2	2	0.0257819	0.147167	mashr_Brain_Nucleus_accumbens_basal_ganglia.metaxcan_results	13344	0.78178	0.716393
ENSG00000139163.15	ETNK1	2.26425	0.023559	0.000502016	2	2	2	0.0269086	0.0773846	mashr_Brain_Nucleus_accumbens_basal_ganglia.metaxcan_results	13344	0.78178	0.838186
ENSG00000144161.12	ZC3H8	-2.26374	0.0235902	0.0184978	2	2	2	0.0223354	0.281098	mashr_Brain_Nucleus_accumbens_basal_ganglia.metaxcan_results	13344	0.78178	0.809606
ENSG00000012223.12	LTF	2.26357	0.0236008	0.0417509	1	1	1	0.0236008	0.295118	mashr_Brain_Nucleus_accumbens_basal_ganglia.metaxcan_results	13344	0.78178	0.806787
ENSG00000164136.16	IL15	2.26329	0.0236181	0.0119418	1	1	1	0.0236181	0.162104	mashr_Brain_Nucleus_accumbens_basal_ganglia.metaxcan_results	13344	0.78178	0.74701
ENSG00000106261.16	ZKSCAN1	2.2632	0.0236237	0.0141311	2	2	2	0.0290736	0.127837	mashr_Brain_Nucleus_accumbens_basal_ganglia.metaxcan_results	13344	0.78178	0.838186
ENSG00000188554.13	NBR1	2.26283	0.0236464	2.72e-06	1	1	1	0.0236464	0.00853568	mashr_Brain_Nucleus_accumbens_basal_ganglia.metaxcan_results	13344	0.78178	0.779817
ENSG00000165219.21	GAPVD1	-2.26262	0.0236589	0.00640492	1	1	1	0.0236589	0.115413	mashr_Brain_Nucleus_accumbens_basal_ganglia.metaxcan_results	13344	0.78178	0.771312
ENSG00000101216.10	GMEB2	2.26172	0.0237148	0.0086121	1	1	1	0.0237148	0.161332	mashr_Brain_Nucleus_accumbens_basal_ganglia.metaxcan_results	13344	0.78178	0.75547
ENSG00000253288.1	RP11-238K6.1	-2.26161	0.0237217	2.26e-11	1	1	1	0.0237217	6.63e-06	mashr_Brain_Nucleus_accumbens_basal_ganglia.metaxcan_results	13344	0.78178	0.832874
ENSG00000110107.8	PRPF19	-2.26152	0.0237269	0.00172873	1	1	1	0.0237269	0.0613092	mashr_Brain_Nucleus_accumbens_basal_ganglia.metaxcan_results	13344	0.78178	0.74701
ENSG00000257261.5	RP11-96H19.1	2.26749	0.0233602	0.198484	3	3	3	0.0591938	0.60793	mashr_Brain_Putamen_basal_ganglia.metaxcan_results	13039	0.78178	0.744969
ENSG00000248905.8	FMN1	-2.26681	0.0234018	0.00174706	2	2	2	0.0324152	0.11276	mashr_Brain_Putamen_basal_ganglia.metaxcan_results	13039	0.78178	0.771312
ENSG00000132840.9	BHMT2	2.26629	0.0234339	0.0152092	1	1	1	0.0234339	0.211864	mashr_Brain_Putamen_basal_ganglia.metaxcan_results	13039	0.78178	0.806787
ENSG00000100711.13	ZFYVE21	2.26507	0.0235083	2.82e-06	1	1	1	0.0235083	0.00243912	mashr_Brain_Putamen_basal_ganglia.metaxcan_results	13039	0.78178	0.771312
ENSG00000154265.15	ABCA5	-2.26443	0.0235476	0.00064013	1	2	2	0.0235476	0.0382597	mashr_Brain_Putamen_basal_ganglia.metaxcan_results	13039	0.78178	0.744969
ENSG00000250305.8	KIAA1456	-2.26429	0.0235564	0.0057676	2	2	2	0.0282658	0.26015	mashr_Brain_Putamen_basal_ganglia.metaxcan_results	13039	0.78178	0.744969
ENSG00000012223.12	LTF	2.26357	0.0236008	0.0635266	1	1	1	0.0236008	0.348418	mashr_Brain_Putamen_basal_ganglia.metaxcan_results	13039	0.78178	0.716393
ENSG00000267002.2	RP11-242D8.1	-2.26283	0.0236464	0.00263783	1	1	1	0.0236464	0.244999	mashr_Brain_Putamen_basal_ganglia.metaxcan_results	13039	0.78178	0.779817
ENSG00000165219.21	GAPVD1	-2.26262	0.0236589	0.00495341	1	1	1	0.0236589	0.0999637	mashr_Brain_Putamen_basal_ganglia.metaxcan_results	13039	0.78178	0.794845
ENSG00000110107.8	PRPF19	-2.26152	0.0237269	0.00336049	1	1	1	0.0237269	0.0848231	mashr_Brain_Putamen_basal_ganglia.metaxcan_results	13039	0.78178	0.806787
ENSG00000168827.14	GFM1	2.26139	0.0237351	0.111201	3	3	3	0.00872517	0.320183	mashr_Brain_Putamen_basal_ganglia.metaxcan_results	13039	0.78178	0.809606
ENSG00000166819.11	PLIN1	2.2689	0.0232741	0.0349107	2	2	2	0.0140617	0.19189	mashr_Brain_Substantia_nigra.metaxcan_results	11886	0.78178	0.771312
ENSG00000167182.13	SP2	-2.2664	0.0234267	0.000639058	2	2	2	0.0217417	0.0879732	mashr_Brain_Substantia_nigra.metaxcan_results	11886	0.78178	0.75547
ENSG00000012223.12	LTF	2.26357	0.0236008	0.13583	1	1	1	0.0236008	0.556699	mashr_Brain_Substantia_nigra.metaxcan_results	11886	0.78178	0.838186
ENSG00000250790.4	RP11-46H11.3	-2.26281	0.0236472	0.074374	1	2	2	0.0236472	0.356422	mashr_Brain_Substantia_nigra.metaxcan_results	11886	0.78178	0.832874
ENSG00000165219.21	GAPVD1	-2.26262	0.0236589	0.00296485	1	1	1	0.0236589	0.0809883	mashr_Brain_Substantia_nigra.metaxcan_results	11886	0.78178	0.716393
ENSG00000244063.1	AC024704.2	2.26205	0.0236941	0.0404418	1	1	1	0.0236941	0.283799	mashr_Brain_Substantia_nigra.metaxcan_results	11886	0.78178	0.806787
ENSG00000110107.8	PRPF19	-2.26152	0.0237269	0.000884053	1	1	1	0.0237269	0.0437574	mashr_Brain_Substantia_nigra.metaxcan_results	11886	0.78178	0.832874
ENSG00000179751.6	SYCN	-2.26118	0.0237479	0.000556442	1	1	1	0.0237479	0.0350579	mashr_Brain_Caudate_basal_ganglia.metaxcan_results	13455	0.781795	0.794845
ENSG00000028839.9	TBPL1	2.26118	0.0237484	0.000673241	1	1	1	0.0237484	0.0358863	mashr_Brain_Hippocampus.metaxcan_results	12820	0.781795	0.75547
ENSG00000149557.12	FEZ1	-2.26082	0.0237703	0.0324267	2	2	2	0.0157729	0.327224	mashr_Brain_Cerebellar_Hemisphere.metaxcan_results	13769	0.782352	0.74728
ENSG00000107833.10	NPM3	-2.2606	0.0237842	0.125118	2	2	2	0.0221835	0.310927	mashr_Brain_Nucleus_accumbens_basal_ganglia.metaxcan_results	13344	0.782642	0.745014
ENSG00000070718.11	AP3M2	-2.26013	0.0238129	0.00889526	2	2	2	0.0284349	0.123487	mashr_Brain_Amygdala.metaxcan_results	12093	0.78328	0.792607
ENSG00000118496.4	FBXO30	-2.26012	0.0238136	0.00014013	2	2	2	0.0395203	0.0181541	mashr_Brain_Cerebellum.metaxcan_results	13078	0.78328	0.806787
ENSG00000181924.6	COA4	2.25942	0.0238575	0.00508675	2	2	2	0.0390215	0.256021	mashr_Brain_Amygdala.metaxcan_results	12093	0.783881	0.771312
ENSG00000132294.14	EFR3A	2.25926	0.0238671	0.0122689	1	1	1	0.0238671	0.232213	mashr_Brain_Cortex.metaxcan_results	13546	0.783881	0.83388
ENSG00000106399.11	RPA3	2.25954	0.0238496	0.0501144	3	3	3	0.0138849	0.482879	mashr_Brain_Frontal_Cortex_BA9.metaxcan_results	13383	0.783881	0.792607
ENSG00000070444.14	MNT	2.25939	0.0238589	0.0309134	2	2	2	0.00718942	0.266871	mashr_Brain_Frontal_Cortex_BA9.metaxcan_results	13383	0.783881	0.771312
ENSG00000237765.6	FAM200B	-2.25948	0.0238534	0.0419444	3	3	3	0.0254976	0.595868	mashr_Brain_Hypothalamus.metaxcan_results	13017	0.783881	0.745615
ENSG00000271892.1	CTD-2228A4.1	2.25939	0.0238592	0.559713	2	2	2	0.0121114	0.632136	mashr_Brain_Nucleus_accumbens_basal_ganglia.metaxcan_results	13344	0.783881	0.838186
ENSG00000169609.13	C15orf40	-2.25928	0.0238661	0.447791	2	2	2	0.0291921	0.582503	mashr_Brain_Substantia_nigra.metaxcan_results	11886	0.783881	0.809606
ENSG00000118363.11	SPCS2	-2.25917	0.0238727	0.000332266	2	2	2	0.0280064	0.0248347	mashr_Brain_Substantia_nigra.metaxcan_results	11886	0.783898	0.838186
ENSG00000160294.10	MCM3AP	-2.25882	0.0238947	0.0628264	3	3	3	0.0218826	0.170981	mashr_Brain_Hypothalamus.metaxcan_results	13017	0.784228	0.83388
ENSG00000258472.8	RP11-192H23.4	-2.25879	0.0238964	0.00168362	1	1	1	0.0238964	0.0989867	mashr_Brain_Putamen_basal_ganglia.metaxcan_results	13039	0.784228	0.719006
ENSG00000198468.7	FLVCR1-AS1	2.25877	0.0238978	1.30818	2	2	2	0.0244122	0.907772	mashr_Brain_Substantia_nigra.metaxcan_results	11886	0.784228	0.838186
ENSG00000168661.14	ZNF30	-2.25671	0.0240262	0.0454685	1	2	2	0.0240262	0.334389	mashr_Brain_Amygdala.metaxcan_results	12093	0.784613	0.806787
ENSG00000056097.15	ZFR	-2.25638	0.0240469	4.25e-05	1	1	1	0.0240469	0.0224161	mashr_Brain_Amygdala.metaxcan_results	12093	0.784613	0.719006
ENSG00000234323.6	LINC01505	-2.25592	0.0240758	6.53e-05	1	1	1	0.0240758	0.0125551	mashr_Brain_Amygdala.metaxcan_results	12093	0.784613	0.746237
ENSG00000197355.10	UAP1L1	2.25664	0.0240304	0.0147816	2	2	2	0.0172332	0.127097	mashr_Brain_Anterior_cingulate_cortex_BA24.metaxcan_results	12785	0.784613	0.753063
ENSG00000056097.15	ZFR	-2.25638	0.0240469	5.27e-05	1	1	1	0.0240469	0.0245093	mashr_Brain_Anterior_cingulate_cortex_BA24.metaxcan_results	12785	0.784613	0.838186
ENSG00000168661.14	ZNF30	-2.25635	0.024049	0.0406035	2	2	2	0.0240262	0.296724	mashr_Brain_Anterior_cingulate_cortex_BA24.metaxcan_results	12785	0.784613	0.809606
ENSG00000117877.10	CD3EAP	2.25613	0.0240625	0.0644117	2	2	2	0.0501431	0.493203	mashr_Brain_Anterior_cingulate_cortex_BA24.metaxcan_results	12785	0.784613	0.793319
ENSG00000158985.13	CDC42SE2	-2.25607	0.0240663	0.00608873	2	2	2	0.0309111	0.126944	mashr_Brain_Anterior_cingulate_cortex_BA24.metaxcan_results	12785	0.784613	0.758141
ENSG00000056097.15	ZFR	-2.25638	0.0240469	7.28e-05	1	1	1	0.0240469	0.0278018	mashr_Brain_Caudate_basal_ganglia.metaxcan_results	13455	0.784613	0.746237
ENSG00000144306.14	SCRN3	2.25685	0.0240172	0.00224979	1	1	1	0.0240172	0.0757772	mashr_Brain_Cerebellar_Hemisphere.metaxcan_results	13769	0.784613	0.719006
ENSG00000138942.15	RNF185	-2.25602	0.0240695	0.0536476	2	2	2	0.0316313	0.360949	mashr_Brain_Cerebellar_Hemisphere.metaxcan_results	13769	0.784613	0.838186
ENSG00000183576.12	SETD3	2.25823	0.0239311	0.0125056	1	1	1	0.0239311	0.155547	mashr_Brain_Cerebellum.metaxcan_results	13078	0.784613	0.838186
ENSG00000151164.18	RAD9B	2.25644	0.0240428	0.0346362	1	1	1	0.0240428	0.427205	mashr_Brain_Cerebellum.metaxcan_results	13078	0.784613	0.809606
ENSG00000168661.14	ZNF30	-2.25671	0.0240262	0.0605148	1	2	2	0.0240262	0.389841	mashr_Brain_Cortex.metaxcan_results	13546	0.784613	0.780932
ENSG00000162517.12	PEF1	2.25667	0.024029	0.0138897	2	2	2	0.0339396	0.162577	mashr_Brain_Cortex.metaxcan_results	13546	0.784613	0.806787
ENSG00000056097.15	ZFR	-2.25638	0.0240469	0.000155062	1	1	1	0.0240469	0.037462	mashr_Brain_Cortex.metaxcan_results	13546	0.784613	0.771312
ENSG00000158715.5	SLC45A3	-2.25618	0.0240594	0.000253076	2	2	2	0.0553935	0.0520203	mashr_Brain_Cortex.metaxcan_results	13546	0.784613	0.793319
ENSG00000151164.18	RAD9B	2.25644	0.0240428	0.00807978	1	1	1	0.0240428	0.197603	mashr_Brain_Frontal_Cortex_BA9.metaxcan_results	13383	0.784613	0.780932
ENSG00000056097.15	ZFR	-2.25638	0.0240469	5.78e-05	1	1	1	0.0240469	0.0243857	mashr_Brain_Frontal_Cortex_BA9.metaxcan_results	13383	0.784613	0.802856
ENSG00000234323.6	LINC01505	2.25592	0.0240758	0.00101361	1	1	1	0.0240758	0.0511626	mashr_Brain_Frontal_Cortex_BA9.metaxcan_results	13383	0.784613	0.809606
ENSG00000168661.14	ZNF30	-2.25671	0.0240262	0.0663104	1	1	1	0.0240262	0.396984	mashr_Brain_Hippocampus.metaxcan_results	12820	0.784613	0.771312
ENSG00000056097.15	ZFR	-2.25638	0.0240469	5.55e-05	1	1	1	0.0240469	0.0255156	mashr_Brain_Hippocampus.metaxcan_results	12820	0.784613	0.758141
ENSG00000205581.10	HMGN1	2.25603	0.0240686	0.0307311	2	2	2	0.0506419	0.178022	mashr_Brain_Hippocampus.metaxcan_results	12820	0.784613	0.746237
ENSG00000088832.16	FKBP1A	2.25603	0.0240689	0.000722947	2	2	2	0.0285006	0.117853	mashr_Brain_Hippocampus.metaxcan_results	12820	0.784613	0.838186
ENSG00000142327.12	RNPEPL1	2.25705	0.0240049	0.000327913	1	1	1	0.0240049	0.0576006	mashr_Brain_Nucleus_accumbens_basal_ganglia.metaxcan_results	13344	0.784613	0.780932
ENSG00000168661.14	ZNF30	-2.25671	0.0240262	0.0655441	1	2	2	0.0240262	0.383547	mashr_Brain_Nucleus_accumbens_basal_ganglia.metaxcan_results	13344	0.784613	0.809606
ENSG00000056097.15	ZFR	-2.25638	0.0240469	0.000101407	1	1	1	0.0240469	0.0320318	mashr_Brain_Nucleus_accumbens_basal_ganglia.metaxcan_results	13344	0.784613	0.780932
ENSG00000152464.14	RPP38	-2.25779	0.0239588	0.000227716	1	1	1	0.0239588	0.0456074	mashr_Brain_Putamen_basal_ganglia.metaxcan_results	13039	0.784613	0.780932
ENSG00000168661.14	ZNF30	-2.25671	0.0240262	0.0705903	1	2	2	0.0240262	0.407296	mashr_Brain_Putamen_basal_ganglia.metaxcan_results	13039	0.784613	0.758141
ENSG00000138433.15	CIR1	-2.25685	0.0240172	0.000152305	1	1	1	0.0240172	0.0202309	mashr_Brain_Substantia_nigra.metaxcan_results	11886	0.784613	0.758141
ENSG00000168661.14	ZNF30	-2.25671	0.0240262	0.0288661	1	2	2	0.0240262	0.274233	mashr_Brain_Substantia_nigra.metaxcan_results	11886	0.784613	0.753063
ENSG00000270876.1	ZNF30-AS1	-2.25671	0.0240262	0.00063399	1	2	2	0.0240262	0.0406413	mashr_Brain_Substantia_nigra.metaxcan_results	11886	0.784613	0.793319
ENSG00000056097.15	ZFR	-2.25638	0.0240469	2.92e-05	1	1	1	0.0240469	0.0198136	mashr_Brain_Substantia_nigra.metaxcan_results	11886	0.784613	0.771312
ENSG00000181378.13	CFAP65	2.2557	0.0240895	0.00403709	2	2	2	0.0235885	0.0958057	mashr_Brain_Frontal_Cortex_BA9.metaxcan_results	13383	0.784778	0.771312
ENSG00000187815.9	ZFP69	2.25568	0.0240909	0.701154	3	3	3	0.0336155	1.02483	mashr_Brain_Frontal_Cortex_BA9.metaxcan_results	13383	0.784778	0.771312
ENSG00000167578.17	RAB4B	2.25547	0.0241037	0.000949724	2	2	2	0.0117418	0.046587	mashr_Brain_Putamen_basal_ganglia.metaxcan_results	13039	0.78503	0.719006
ENSG00000164398.12	ACSL6	2.2547	0.0241519	0.0194699	1	1	1	0.0241519	0.271061	mashr_Brain_Cerebellum.metaxcan_results	13078	0.786266	0.809606
ENSG00000189007.15	ADAT2	-2.25452	0.0241634	0.182363	3	3	3	0.0159883	0.444655	mashr_Brain_Cerebellum.metaxcan_results	13078	0.786266	0.806787
ENSG00000070718.11	AP3M2	-2.25447	0.0241669	0.142446	2	2	2	0.0226469	0.281637	mashr_Brain_Cerebellum.metaxcan_results	13078	0.786266	0.719006
ENSG00000168490.13	PHYHIP	-2.25477	0.0241479	0.000328631	2	2	2	0.0108112	0.0283961	mashr_Brain_Cortex.metaxcan_results	13546	0.786266	0.806787
ENSG00000075035.9	WSCD2	2.25458	0.0241594	0.00110084	1	1	1	0.0241594	0.0535611	mashr_Brain_Putamen_basal_ganglia.metaxcan_results	13039	0.786266	0.806787
ENSG00000213339.8	QTRT1	2.25409	0.0241905	5.14e-05	2	2	2	0.0250565	0.0236922	mashr_Brain_Cortex.metaxcan_results	13546	0.786872	0.809606
ENSG00000167264.17	DUS2	2.25378	0.0242098	0.0319831	2	2	2	0.0050939	0.320652	mashr_Brain_Cerebellum.metaxcan_results	13078	0.787169	0.748844
ENSG00000137393.9	RNF144B	2.25383	0.0242068	0.00293416	2	2	2	0.041999	0.130206	mashr_Brain_Nucleus_accumbens_basal_ganglia.metaxcan_results	13344	0.787169	0.806787
ENSG00000152977.9	ZIC1	-2.25198	0.0243232	5.28e-06	1	1	1	0.0243232	0.00638573	mashr_Brain_Amygdala.metaxcan_results	12093	0.787212	0.719006
ENSG00000152977.9	ZIC1	-2.25198	0.0243232	4.92e-07	1	1	1	0.0243232	0.00174158	mashr_Brain_Anterior_cingulate_cortex_BA24.metaxcan_results	12785	0.787212	0.719006
ENSG00000152977.9	ZIC1	-2.25198	0.0243232	3.33e-06	1	1	1	0.0243232	0.00428027	mashr_Brain_Caudate_basal_ganglia.metaxcan_results	13455	0.787212	0.756238
ENSG00000271967.1	RP11-134K13.4	-2.25189	0.0243295	0.0827862	1	1	1	0.0243295	0.405612	mashr_Brain_Caudate_basal_ganglia.metaxcan_results	13455	0.787212	0.809606
ENSG00000163281.11	GNPDA2	2.25343	0.0242317	0.0678648	3	3	3	0.0115547	0.3666	mashr_Brain_Cerebellar_Hemisphere.metaxcan_results	13769	0.787212	0.842874
ENSG00000152977.9	ZIC1	-2.25198	0.0243232	3.44e-07	1	1	1	0.0243232	0.0015052	mashr_Brain_Cerebellar_Hemisphere.metaxcan_results	13769	0.787212	0.719006
ENSG00000111785.19	RIC8B	2.25259	0.0242849	0.00190465	2	2	2	0.0237046	0.105443	mashr_Brain_Cerebellum.metaxcan_results	13078	0.787212	0.809606
ENSG00000152977.9	ZIC1	-2.25198	0.0243232	3.73e-07	1	1	1	0.0243232	0.00154526	mashr_Brain_Cerebellum.metaxcan_results	13078	0.787212	0.806787
ENSG00000146701.11	MDH2	-2.2519	0.0243289	0.00170233	2	2	2	0.00977692	0.0722644	mashr_Brain_Cerebellum.metaxcan_results	13078	0.787212	0.748844
ENSG00000186952.14	TMEM232	-2.25325	0.0242432	0.0261101	1	1	1	0.0242432	0.27487	mashr_Brain_Cortex.metaxcan_results	13546	0.787212	0.806787
ENSG00000122420.9	PTGFR	-2.25275	0.0242748	0.000941641	2	2	2	0.0400894	0.0543911	mashr_Brain_Cortex.metaxcan_results	13546	0.787212	0.809606
ENSG00000152977.9	ZIC1	-2.25198	0.0243232	1.58e-06	1	1	1	0.0243232	0.00302506	mashr_Brain_Cortex.metaxcan_results	13546	0.787212	0.762202
ENSG00000152977.9	ZIC1	-2.25198	0.0243232	2.05e-06	1	1	1	0.0243232	0.00344787	mashr_Brain_Frontal_Cortex_BA9.metaxcan_results	13383	0.787212	0.799273
ENSG00000152977.9	ZIC1	-2.25198	0.0243232	4.02e-06	1	1	1	0.0243232	0.00485415	mashr_Brain_Hippocampus.metaxcan_results	12820	0.787212	0.781777
ENSG00000137393.9	RNF144B	2.25184	0.0243324	0.00194216	2	2	2	0.041999	0.114208	mashr_Brain_Hippocampus.metaxcan_results	12820	0.787212	0.808279
ENSG00000152977.9	ZIC1	-2.25198	0.0243232	2.67e-06	1	1	1	0.0243232	0.0040706	mashr_Brain_Hypothalamus.metaxcan_results	13017	0.787212	0.756238
ENSG00000176390.11	CRLF3	-2.25232	0.0243019	0.0854561	2	2	2	0.0188619	0.420701	mashr_Brain_Nucleus_accumbens_basal_ganglia.metaxcan_results	13344	0.787212	0.775301
ENSG00000152977.9	ZIC1	-2.25198	0.0243232	2.14e-06	1	1	1	0.0243232	0.0036446	mashr_Brain_Nucleus_accumbens_basal_ganglia.metaxcan_results	13344	0.787212	0.846565
ENSG00000144199.11	FAHD2B	2.25346	0.0242301	0.0803789	2	2	2	0.0413335	0.377449	mashr_Brain_Putamen_basal_ganglia.metaxcan_results	13039	0.787212	0.748844
ENSG00000014216.15	CAPN1	-2.25344	0.0242312	0.00126315	2	2	2	0.0209867	0.139324	mashr_Brain_Putamen_basal_ganglia.metaxcan_results	13039	0.787212	0.719006
ENSG00000160741.16	CRTC2	2.25278	0.0242732	0.00284989	2	2	2	0.0251801	0.0783244	mashr_Brain_Putamen_basal_ganglia.metaxcan_results	13039	0.787212	0.842874
ENSG00000152977.9	ZIC1	-2.25198	0.0243232	4.26e-06	1	1	1	0.0243232	0.00523834	mashr_Brain_Putamen_basal_ganglia.metaxcan_results	13039	0.787212	0.806787
ENSG00000130202.9	NECTIN2	-2.25307	0.0242545	0.00749905	1	1	1	0.0242545	0.12371	mashr_Brain_Substantia_nigra.metaxcan_results	11886	0.787212	0.808279
ENSG00000152977.9	ZIC1	-2.25198	0.0243232	7.44e-06	1	1	1	0.0243232	0.00676337	mashr_Brain_Substantia_nigra.metaxcan_results	11886	0.787212	0.762202
ENSG00000198626.15	RYR2	-2.25165	0.0243444	0.00592532	1	1	1	0.0243444	0.146433	mashr_Brain_Cerebellar_Hemisphere.metaxcan_results	13769	0.787437	0.756238
ENSG00000242715.7	CCDC169	2.25095	0.0243886	0.00295039	2	3	3	0.00638213	0.118901	mashr_Brain_Amygdala.metaxcan_results	12093	0.788134	0.719006
ENSG00000198039.11	ZNF273	2.25105	0.0243822	0.0136875	2	3	3	0.00633998	0.338928	mashr_Brain_Frontal_Cortex_BA9.metaxcan_results	13383	0.788134	0.762202
ENSG00000108474.16	PIGL	-2.25115	0.0243762	0.005137	1	1	1	0.0243762	0.102514	mashr_Brain_Hippocampus.metaxcan_results	12820	0.788134	0.775301
ENSG00000198468.7	FLVCR1-AS1	2.25091	0.0243913	4.34846	4	4	4	0.0244122	1.13111	mashr_Brain_Nucleus_accumbens_basal_ganglia.metaxcan_results	13344	0.788134	0.799273
ENSG00000152760.9	TCTEX1D1	-2.2512	0.0243731	0.164723	3	3	3	0.00398084	0.530855	mashr_Brain_Putamen_basal_ganglia.metaxcan_results	13039	0.788134	0.748844
ENSG00000162769.12	FLVCR1	-2.25058	0.0244122	0.0529449	1	1	1	0.0244122	0.340107	mashr_Brain_Anterior_cingulate_cortex_BA24.metaxcan_results	12785	0.788186	0.843248
ENSG00000237021.2	RP3-486I3.7	2.25057	0.0244131	0.00876631	2	2	2	0.0257819	0.18188	mashr_Brain_Cortex.metaxcan_results	13546	0.788186	0.748844
ENSG00000146409.10	SLC18B1	-2.25059	0.0244115	0.0361949	3	3	3	0.0169314	0.294527	mashr_Brain_Nucleus_accumbens_basal_ganglia.metaxcan_results	13344	0.788186	0.781777
ENSG00000185808.13	PIGP	2.25069	0.0244049	0.00727836	2	2	2	0.0234696	0.159471	mashr_Brain_Substantia_nigra.metaxcan_results	11886	0.788186	0.809606
ENSG00000168060.15	NAALADL1	-2.2503	0.0244301	0.000437105	1	1	1	0.0244301	0.0293552	mashr_Brain_Anterior_cingulate_cortex_BA24.metaxcan_results	12785	0.788409	0.781777
ENSG00000149806.10	FAU	2.2503	0.0244301	0.000316956	1	1	1	0.0244301	0.0264244	mashr_Brain_Hypothalamus.metaxcan_results	13017	0.788409	0.848018
ENSG00000161904.11	LEMD2	-2.25004	0.0244464	0.0691331	2	2	2	0.0330142	0.252689	mashr_Brain_Frontal_Cortex_BA9.metaxcan_results	13383	0.788772	0.775301
ENSG00000270876.1	ZNF30-AS1	-2.24945	0.0244842	0.00248402	1	2	2	0.0244842	0.0751881	mashr_Brain_Amygdala.metaxcan_results	12093	0.788961	0.807917
ENSG00000064726.9	BTBD1	-2.24923	0.0244977	0.0084179	1	1	1	0.0244977	0.153725	mashr_Brain_Anterior_cingulate_cortex_BA24.metaxcan_results	12785	0.788961	0.800235
ENSG00000127463.13	EMC1	-2.24918	0.024501	0.157648	2	2	2	0.0368808	0.38382	mashr_Brain_Anterior_cingulate_cortex_BA24.metaxcan_results	12785	0.788961	0.807917
ENSG00000157851.16	DPYSL5	-2.24891	0.0245181	0.0364633	1	1	1	0.0245181	0.27551	mashr_Brain_Anterior_cingulate_cortex_BA24.metaxcan_results	12785	0.788961	0.781777
ENSG00000167994.11	RAB3IL1	-2.24892	0.0245174	0.0587318	2	2	2	0.0214378	0.198424	mashr_Brain_Caudate_basal_ganglia.metaxcan_results	13455	0.788961	0.848123
ENSG00000157851.16	DPYSL5	-2.24891	0.0245181	0.00780959	1	1	1	0.0245181	0.124277	mashr_Brain_Caudate_basal_ganglia.metaxcan_results	13455	0.788961	0.781777
ENSG00000157851.16	DPYSL5	-2.24891	0.0245181	0.0368429	1	1	1	0.0245181	0.272096	mashr_Brain_Cerebellar_Hemisphere.metaxcan_results	13769	0.788961	0.809606
ENSG00000225554.1	RP11-527D7.1	-2.24956	0.0244767	0.0678808	3	3	3	0.00781897	0.314207	mashr_Brain_Cerebellum.metaxcan_results	13078	0.788961	0.810105
ENSG00000270876.1	ZNF30-AS1	-2.24945	0.0244842	0.0110691	1	2	2	0.0244842	0.158007	mashr_Brain_Cerebellum.metaxcan_results	13078	0.788961	0.756241
ENSG00000101216.10	GMEB2	2.24909	0.0245069	0.0220142	1	1	1	0.0245069	0.256803	mashr_Brain_Cortex.metaxcan_results	13546	0.788961	0.781777
ENSG00000157851.16	DPYSL5	-2.24891	0.0245181	0.0395886	1	1	1	0.0245181	0.277381	mashr_Brain_Frontal_Cortex_BA9.metaxcan_results	13383	0.788961	0.810105
ENSG00000254901.7	BORCS8	-2.24922	0.0244983	0.0148387	2	2	2	0.0300541	0.166012	mashr_Brain_Hypothalamus.metaxcan_results	13017	0.788961	0.775301
ENSG00000157851.16	DPYSL5	-2.24891	0.0245181	0.00793801	1	1	1	0.0245181	0.12359	mashr_Brain_Putamen_basal_ganglia.metaxcan_results	13039	0.788961	0.721652
ENSG00000178695.5	KCTD12	-2.24882	0.0245242	0.0038344	2	2	2	0.0206283	0.0598959	mashr_Brain_Anterior_cingulate_cortex_BA24.metaxcan_results	12785	0.788994	0.781777
ENSG00000198468.7	FLVCR1-AS1	2.24817	0.024565	2.16754	2	2	2	0.0257195	1.1166	mashr_Brain_Caudate_basal_ganglia.metaxcan_results	13455	0.790041	0.810105
ENSG00000127951.6	FGL2	2.24815	0.0245669	0.0312625	2	2	2	0.0182511	0.305167	mashr_Brain_Substantia_nigra.metaxcan_results	11886	0.790041	0.846383
ENSG00000160294.10	MCM3AP	-2.24792	0.0245815	0.104099	3	3	3	0.0246729	0.21505	mashr_Brain_Anterior_cingulate_cortex_BA24.metaxcan_results	12785	0.790184	0.809606
ENSG00000047936.10	ROS1	2.24794	0.0245798	0.00380812	2	2	2	0.0217281	0.132435	mashr_Brain_Cortex.metaxcan_results	13546	0.790184	0.781777
ENSG00000125434.10	SLC25A35	2.2478	0.0245888	0.0043015	2	2	2	0.0431586	0.090236	mashr_Brain_Frontal_Cortex_BA9.metaxcan_results	13383	0.790256	0.775301
ENSG00000172469.15	MANEA	2.24764	0.024599	0.0135278	2	2	2	0.048513	0.261164	mashr_Brain_Hippocampus.metaxcan_results	12820	0.79042	0.767297
ENSG00000120688.8	WBP4	2.24752	0.0246066	0.0483807	3	3	3	0.0161414	0.32314	mashr_Brain_Cerebellum.metaxcan_results	13078	0.790501	0.809952
ENSG00000185056.9	C5orf47	2.24741	0.024614	0.0110788	3	3	3	0.0265498	0.243768	mashr_Brain_Cortex.metaxcan_results	13546	0.790576	0.809606
ENSG00000229921.6	KIF25-AS1	2.24725	0.024624	2.87174	5	5	5	0.0288828	1.32948	mashr_Brain_Cerebellar_Hemisphere.metaxcan_results	13769	0.790735	0.756241
ENSG00000198242.13	RPL23A	-2.24628	0.024686	0.00155628	1	1	1	0.024686	0.108129	mashr_Brain_Caudate_basal_ganglia.metaxcan_results	13455	0.791583	0.752841
ENSG00000198242.13	RPL23A	-2.24628	0.024686	0.00440392	1	1	1	0.024686	0.166096	mashr_Brain_Cerebellum.metaxcan_results	13078	0.791583	0.809606
ENSG00000196542.8	SPTSSB	-2.24655	0.0246687	0.00685079	2	2	2	0.00332469	0.125116	mashr_Brain_Cortex.metaxcan_results	13546	0.791583	0.811503
ENSG00000198242.13	RPL23A	-2.24628	0.024686	0.00177709	1	1	1	0.024686	0.112076	mashr_Brain_Cortex.metaxcan_results	13546	0.791583	0.810564
ENSG00000198242.13	RPL23A	-2.24628	0.024686	0.00103914	1	1	1	0.024686	0.0774758	mashr_Brain_Frontal_Cortex_BA9.metaxcan_results	13383	0.791583	0.809606
ENSG00000109047.7	RCVRN	-2.24667	0.0246614	0.81177	2	2	2	0.0485292	1.02378	mashr_Brain_Nucleus_accumbens_basal_ganglia.metaxcan_results	13344	0.791583	0.775301
ENSG00000198242.13	RPL23A	-2.24628	0.024686	0.00130642	1	2	2	0.024686	0.0831377	mashr_Brain_Nucleus_accumbens_basal_ganglia.metaxcan_results	13344	0.791583	0.752841
ENSG00000141447.17	OSBPL1A	2.24611	0.0246972	0.000881027	1	1	1	0.0246972	0.0474398	mashr_Brain_Cerebellar_Hemisphere.metaxcan_results	13769	0.791779	0.756241
ENSG00000250305.8	KIAA1456	-2.24589	0.0247111	0.0199161	2	2	2	0.0282658	0.404141	mashr_Brain_Nucleus_accumbens_basal_ganglia.metaxcan_results	13344	0.792061	0.752841
ENSG00000121769.7	FABP3	2.2456	0.0247298	0.177578	2	2	2	0.0241379	0.504041	mashr_Brain_Cerebellar_Hemisphere.metaxcan_results	13769	0.792396	0.756241
ENSG00000138182.14	KIF20B	-2.24557	0.0247317	0.0337114	2	2	2	0.0436172	0.262581	mashr_Brain_Cortex.metaxcan_results	13546	0.792396	0.809606
ENSG00000135346.8	CGA	2.24458	0.0247948	2.08e-05	1	1	1	0.0247948	0.00781353	mashr_Brain_Anterior_cingulate_cortex_BA24.metaxcan_results	12785	0.792462	0.775301
ENSG00000181378.13	CFAP65	2.24505	0.0247648	0.00221364	2	2	2	0.0235885	0.0713485	mashr_Brain_Caudate_basal_ganglia.metaxcan_results	13455	0.792462	0.775301
ENSG00000196208.13	GREB1	-2.24508	0.0247631	0.0253389	1	1	1	0.0247631	0.334999	mashr_Brain_Cerebellar_Hemisphere.metaxcan_results	13769	0.792462	0.756241
ENSG00000206561.12	COLQ	-2.24483	0.0247789	1.173	3	3	3	0.0131702	0.717982	mashr_Brain_Cerebellar_Hemisphere.metaxcan_results	13769	0.792462	0.811503
ENSG00000135346.8	CGA	2.24458	0.0247948	3.81e-05	1	1	1	0.0247948	0.0106073	mashr_Brain_Cerebellar_Hemisphere.metaxcan_results	13769	0.792462	0.756241
ENSG00000237021.2	RP3-486I3.7	2.24545	0.0247393	0.00713207	2	2	2	0.0257819	0.166499	mashr_Brain_Frontal_Cortex_BA9.metaxcan_results	13383	0.792462	0.775301
ENSG00000145700.9	ANKRD31	-2.24523	0.0247531	0.00126659	2	2	2	0.0333938	0.20607	mashr_Brain_Frontal_Cortex_BA9.metaxcan_results	13383	0.792462	0.786605
ENSG00000111801.15	BTN3A3	2.24474	0.0247848	0.0158134	2	2	2	0.0296616	0.189603	mashr_Brain_Frontal_Cortex_BA9.metaxcan_results	13383	0.792462	0.756241
ENSG00000135346.8	CGA	2.24458	0.0247948	2.25e-05	1	1	1	0.0247948	0.00829133	mashr_Brain_Frontal_Cortex_BA9.metaxcan_results	13383	0.792462	0.775301
ENSG00000135346.8	CGA	2.24458	0.0247948	9.59e-05	1	1	1	0.0247948	0.0163485	mashr_Brain_Hippocampus.metaxcan_results	12820	0.792462	0.770305
ENSG00000135346.8	CGA	2.24458	0.0247948	5.72e-05	1	1	1	0.0247948	0.0129018	mashr_Brain_Putamen_basal_ganglia.metaxcan_results	13039	0.792462	0.728152
ENSG00000135346.8	CGA	2.24458	0.0247948	0.000160111	1	1	1	0.0247948	0.0219298	mashr_Brain_Substantia_nigra.metaxcan_results	11886	0.792462	0.848746
ENSG00000272265.1	CTD-2287O16.4	-2.2443	0.0248131	0.0351511	1	1	1	0.0248131	0.328528	mashr_Brain_Caudate_basal_ganglia.metaxcan_results	13455	0.792883	0.811503
ENSG00000237765.6	FAM200B	-2.24401	0.0248316	0.055786	2	2	2	0.0221431	0.717063	mashr_Brain_Amygdala.metaxcan_results	12093	0.79305	0.756241
ENSG00000175868.13	CALCB	2.24402	0.0248312	0.496206	2	2	2	0.0314301	0.567846	mashr_Brain_Cerebellar_Hemisphere.metaxcan_results	13769	0.79305	0.809164
ENSG00000174405.13	LIG4	-2.24398	0.0248336	0.0250456	1	1	1	0.0248336	0.380123	mashr_Brain_Substantia_nigra.metaxcan_results	11886	0.79305	0.848746
ENSG00000139197.10	PEX5	2.24373	0.0248497	0.484684	3	3	3	0.0295404	0.743864	mashr_Brain_Substantia_nigra.metaxcan_results	11886	0.793403	0.848746
ENSG00000134222.16	PSRC1	-2.24358	0.0248594	0.0861781	3	3	3	0.0596431	0.303696	mashr_Brain_Cerebellum.metaxcan_results	13078	0.79355	0.81093
ENSG00000188991.3	SLC15A5	-2.24323	0.0248817	0.0236452	1	1	1	0.0248817	0.263714	mashr_Brain_Cortex.metaxcan_results	13546	0.793937	0.776181
ENSG00000167491.17	GATAD2A	2.24325	0.0248809	0.00363299	2	2	2	0.0657951	0.0931977	mashr_Brain_Frontal_Cortex_BA9.metaxcan_results	13383	0.793937	0.809606
ENSG00000184432.9	COPB2	-2.24309	0.0248912	0.0076263	2	2	2	0.0171472	0.0922013	mashr_Brain_Amygdala.metaxcan_results	12093	0.794076	0.809164
ENSG00000022567.9	SLC45A4	2.24298	0.0248979	0.0148001	2	2	2	0.0160437	0.166829	mashr_Brain_Caudate_basal_ganglia.metaxcan_results	13455	0.794127	0.811503
ENSG00000105556.11	MIER2	-2.24281	0.024909	0.00827874	1	2	2	0.024909	0.141676	mashr_Brain_Caudate_basal_ganglia.metaxcan_results	13455	0.79432	0.811503
ENSG00000109861.15	CTSC	2.24263	0.0249208	0.00998986	1	1	1	0.0249208	0.22691	mashr_Brain_Cerebellar_Hemisphere.metaxcan_results	13769	0.794522	0.756241
ENSG00000131373.14	HACL1	2.24251	0.0249283	0.00392392	2	2	2	0.0734581	0.149761	mashr_Brain_Hippocampus.metaxcan_results	12820	0.794522	0.770305
ENSG00000198604.10	BAZ1A	2.24246	0.0249315	0.000481592	1	1	1	0.0249315	0.0306348	mashr_Brain_Hippocampus.metaxcan_results	12820	0.794522	0.770305
ENSG00000237765.6	FAM200B	-2.2424	0.0249358	0.042613	2	2	2	0.0266298	0.540291	mashr_Brain_Hippocampus.metaxcan_results	12820	0.794522	0.770305
ENSG00000145192.12	AHSG	2.24208	0.0249564	0.0155838	2	2	2	0.0315482	0.464637	mashr_Brain_Putamen_basal_ganglia.metaxcan_results	13039	0.795017	0.73125
ENSG00000132294.14	EFR3A	2.24171	0.0249801	0.00807905	2	2	2	0.0234397	0.142178	mashr_Brain_Anterior_cingulate_cortex_BA24.metaxcan_results	12785	0.795408	0.788104
ENSG00000248713.1	RP11-766F14.2	2.24165	0.024984	4.67e-07	1	1	1	0.024984	0.00307069	mashr_Brain_Anterior_cingulate_cortex_BA24.metaxcan_results	12785	0.795408	0.788104
ENSG00000248713.1	RP11-766F14.2	2.24165	0.024984	3.79e-08	1	1	1	0.024984	0.000893228	mashr_Brain_Nucleus_accumbens_basal_ganglia.metaxcan_results	13344	0.795408	0.759422
ENSG00000112249.13	ASCC3	2.24099	0.025027	0.0213167	2	2	2	0.0359648	0.178263	mashr_Brain_Anterior_cingulate_cortex_BA24.metaxcan_results	12785	0.796615	0.788104
ENSG00000132294.14	EFR3A	2.24066	0.0250479	0.00566129	2	2	2	0.0165872	0.144136	mashr_Brain_Cerebellar_Hemisphere.metaxcan_results	13769	0.796957	0.756241
ENSG00000196357.11	ZNF565	-2.24065	0.0250485	0.0220033	2	2	2	0.0125052	0.23076	mashr_Brain_Frontal_Cortex_BA9.metaxcan_results	13383	0.796957	0.778664
ENSG00000281731.2	RP11-384K6.8	2.24056	0.0250543	0.176285	3	3	3	0.0273669	0.60386	mashr_Brain_Hippocampus.metaxcan_results	12820	0.796957	0.77035
ENSG00000183476.12	SH2D7	-2.2405	0.0250582	0.16725	2	2	2	0.0222086	0.505142	mashr_Brain_Nucleus_accumbens_basal_ganglia.metaxcan_results	13344	0.796957	0.759716
ENSG00000009950.15	MLXIPL	2.23986	0.0250998	0.0543235	3	3	3	0.0654911	0.434487	mashr_Brain_Cerebellum.metaxcan_results	13078	0.798116	0.81093
ENSG00000125885.13	MCM8	-2.23974	0.0251075	0.087951	1	1	1	0.0251075	0.510433	mashr_Brain_Nucleus_accumbens_basal_ganglia.metaxcan_results	13344	0.798199	0.759716
ENSG00000176171.11	BNIP3	2.23955	0.0251204	0.0126817	1	1	1	0.0251204	0.213296	mashr_Brain_Cortex.metaxcan_results	13546	0.798283	0.77035
ENSG00000135341.17	MAP3K7	-2.23958	0.0251181	0.0021086	2	2	2	0.0718523	0.0609917	mashr_Brain_Hippocampus.metaxcan_results	12820	0.798283	0.809606
ENSG00000115761.15	NOL10	-2.23945	0.0251269	0.0149794	1	1	1	0.0251269	0.196002	mashr_Brain_Cerebellum.metaxcan_results	13078	0.798325	0.81093
ENSG00000173214.5	MFSD4B	2.23924	0.0251405	0.0170227	2	2	2	0.0233254	0.26685	mashr_Brain_Amygdala.metaxcan_results	12093	0.798433	0.867096
ENSG00000121766.15	ZCCHC17	2.23927	0.0251387	0.00545901	2	2	2	0.0283771	0.101209	mashr_Brain_Hypothalamus.metaxcan_results	13017	0.798433	0.813615
ENSG00000261514.1	LINC01976	-2.23893	0.0251604	0.001155	1	1	1	0.0251604	0.0498212	mashr_Brain_Cortex.metaxcan_results	13546	0.79874	0.809606
ENSG00000261514.1	LINC01976	-2.23893	0.0251604	0.00216881	1	1	1	0.0251604	0.0691948	mashr_Brain_Hippocampus.metaxcan_results	12820	0.79874	0.77035
ENSG00000144161.12	ZC3H8	-2.23867	0.0251776	0.014511	1	1	1	0.0251776	0.226156	mashr_Brain_Hippocampus.metaxcan_results	12820	0.799121	0.77035
ENSG00000109171.14	SLAIN2	2.23847	0.0251907	0.000188008	2	2	2	0.041414	0.0154903	mashr_Brain_Caudate_basal_ganglia.metaxcan_results	13455	0.799274	0.815603
ENSG00000226567.1	LINC00606	2.23844	0.0251926	0.00684446	1	1	1	0.0251926	0.145996	mashr_Brain_Substantia_nigra.metaxcan_results	11886	0.799274	0.853342
ENSG00000149742.9	SLC22A9	-2.23652	0.0253176	0.00519122	1	1	1	0.0253176	0.105366	mashr_Brain_Amygdala.metaxcan_results	12093	0.799636	0.737022
ENSG00000074935.13	TUBE1	2.23624	0.0253361	0.00678691	1	1	1	0.0253361	0.138783	mashr_Brain_Amygdala.metaxcan_results	12093	0.799636	0.809606
ENSG00000111885.6	MAN1A1	2.23392	0.0254881	7.43e-05	2	2	2	0.0364827	0.0214525	mashr_Brain_Amygdala.metaxcan_results	12093	0.799636	0.81093
ENSG00000166912.16	MTMR10	2.23387	0.0254919	0.00757841	2	2	2	0.0432012	0.136762	mashr_Brain_Amygdala.metaxcan_results	12093	0.799636	0.853342
ENSG00000123609.10	NMI	-2.23305	0.0255459	0.000421638	1	1	1	0.0255459	0.0303965	mashr_Brain_Amygdala.metaxcan_results	12093	0.799636	0.756241
ENSG00000115464.14	USP34	2.23151	0.0256471	8.94e-05	1	1	1	0.0256471	0.0140061	mashr_Brain_Amygdala.metaxcan_results	12093	0.799636	0.867096
ENSG00000212123.3	PRR22	-2.23084	0.0256917	0.013843	1	1	1	0.0256917	0.208814	mashr_Brain_Amygdala.metaxcan_results	12093	0.799636	0.762615
ENSG00000153066.12	TXNDC11	-2.23041	0.0257202	0.000849712	1	1	1	0.0257202	0.0593793	mashr_Brain_Amygdala.metaxcan_results	12093	0.799636	0.790508
ENSG00000172469.15	MANEA	2.22902	0.0258125	0.0246683	2	2	2	0.048513	0.301823	mashr_Brain_Amygdala.metaxcan_results	12093	0.799636	0.81093
ENSG00000184408.9	KCND2	-2.22794	0.0258844	0.000131836	1	1	1	0.0258844	0.072936	mashr_Brain_Amygdala.metaxcan_results	12093	0.799636	0.756241
ENSG00000166037.10	CEP57	2.23716	0.0252761	0.00729092	2	2	2	0.0302393	0.155303	mashr_Brain_Anterior_cingulate_cortex_BA24.metaxcan_results	12785	0.799636	0.813615
ENSG00000074935.13	TUBE1	2.23624	0.0253361	0.0103865	1	1	1	0.0253361	0.171691	mashr_Brain_Anterior_cingulate_cortex_BA24.metaxcan_results	12785	0.799636	0.809606
ENSG00000196312.12	MFSD14C	-2.23463	0.0254413	0.0283463	2	2	2	0.0326224	0.985344	mashr_Brain_Anterior_cingulate_cortex_BA24.metaxcan_results	12785	0.799636	0.762615
ENSG00000254901.7	BORCS8	-2.23457	0.0254455	0.0135644	2	2	2	0.0300541	0.158036	mashr_Brain_Anterior_cingulate_cortex_BA24.metaxcan_results	12785	0.799636	0.737502
ENSG00000156958.14	GALK2	2.23432	0.0254623	0.0279563	1	1	1	0.0254623	0.248738	mashr_Brain_Anterior_cingulate_cortex_BA24.metaxcan_results	12785	0.799636	0.813615
ENSG00000115464.14	USP34	2.23151	0.0256471	0.000161636	1	1	1	0.0256471	0.0187761	mashr_Brain_Anterior_cingulate_cortex_BA24.metaxcan_results	12785	0.799636	0.790508
ENSG00000101003.9	GINS1	-2.23039	0.0257219	0.0076762	1	2	2	0.0257219	0.123598	mashr_Brain_Anterior_cingulate_cortex_BA24.metaxcan_results	12785	0.799636	0.815603
ENSG00000159873.9	CCDC117	2.22982	0.0257596	0.00115416	1	1	1	0.0257596	0.0995689	mashr_Brain_Anterior_cingulate_cortex_BA24.metaxcan_results	12785	0.799636	0.809606
ENSG00000178252.17	WDR6	-2.22954	0.0257783	0.0836371	2	2	2	0.0012263	0.354492	mashr_Brain_Anterior_cingulate_cortex_BA24.metaxcan_results	12785	0.799636	0.778664
ENSG00000129347.19	KRI1	2.22793	0.025885	0.128429	3	3	3	0.0210421	0.59685	mashr_Brain_Anterior_cingulate_cortex_BA24.metaxcan_results	12785	0.799636	0.853342
ENSG00000171503.11	ETFDH	2.22791	0.0258866	0.062307	1	1	1	0.0258866	0.492654	mashr_Brain_Anterior_cingulate_cortex_BA24.metaxcan_results	12785	0.799636	0.867096
ENSG00000074935.13	TUBE1	2.23624	0.0253361	0.00270506	1	1	1	0.0253361	0.0902502	mashr_Brain_Caudate_basal_ganglia.metaxcan_results	13455	0.799636	0.853342
ENSG00000106565.17	TMEM176B	2.23476	0.0254331	0.029574	3	3	3	0.00949814	0.262516	mashr_Brain_Caudate_basal_ganglia.metaxcan_results	13455	0.799636	0.737502
ENSG00000124493.13	GRM4	-2.23386	0.0254924	0.00506225	1	1	1	0.0254924	0.216688	mashr_Brain_Caudate_basal_ganglia.metaxcan_results	13455	0.799636	0.853342
ENSG00000204625.10	HCG9	2.23379	0.0254966	0.0158379	1	1	1	0.0254966	0.190925	mashr_Brain_Caudate_basal_ganglia.metaxcan_results	13455	0.799636	0.778664
ENSG00000112357.12	PEX7	2.23369	0.0255037	0.0607632	1	2	2	0.0255037	0.521833	mashr_Brain_Caudate_basal_ganglia.metaxcan_results	13455	0.799636	0.867096
ENSG00000146409.10	SLC18B1	-2.23362	0.0255081	0.0289628	3	3	3	0.0169314	0.276138	mashr_Brain_Caudate_basal_ganglia.metaxcan_results	13455	0.799636	0.756241
ENSG00000076554.15	TPD52	-2.23344	0.0255198	0.00395538	1	1	1	0.0255198	0.0914092	mashr_Brain_Caudate_basal_ganglia.metaxcan_results	13455	0.799636	0.867096
ENSG00000170381.12	SEMA3E	2.23201	0.0256143	0.00719229	2	2	2	0.031422	0.131641	mashr_Brain_Caudate_basal_ganglia.metaxcan_results	13455	0.799636	0.778664
ENSG00000149742.9	SLC22A9	-2.22891	0.02582	0.00815804	2	2	2	0.0253176	0.131813	mashr_Brain_Caudate_basal_ganglia.metaxcan_results	13455	0.799636	0.809606
ENSG00000185274.11	WBSCR17	2.2287	0.0258339	5.98e-05	1	1	1	0.0258339	0.0111783	mashr_Brain_Caudate_basal_ganglia.metaxcan_results	13455	0.799636	0.756241
ENSG00000184408.9	KCND2	-2.22794	0.0258844	4.25e-05	1	1	1	0.0258844	0.0328795	mashr_Brain_Caudate_basal_ganglia.metaxcan_results	13455	0.799636	0.81093
ENSG00000088812.17	ATRN	-2.22775	0.025897	0.00101525	2	2	2	0.00894106	0.0625458	mashr_Brain_Caudate_basal_ganglia.metaxcan_results	13455	0.799636	0.815603
ENSG00000166788.9	SAAL1	2.23739	0.0252607	0.504287	2	2	2	0.0233988	0.652147	mashr_Brain_Cerebellar_Hemisphere.metaxcan_results	13769	0.799636	0.790508
ENSG00000143839.14	REN	-2.23713	0.0252781	0.00718851	2	2	2	0.0298847	0.150765	mashr_Brain_Cerebellar_Hemisphere.metaxcan_results	13769	0.799636	0.790508
ENSG00000146587.17	RBAK	-2.23559	0.0253785	0.105258	2	2	2	0.029654	0.609542	mashr_Brain_Cerebellar_Hemisphere.metaxcan_results	13769	0.799636	0.778664
ENSG00000166598.14	HSP90B1	-2.23514	0.0254084	7.36e-06	1	2	2	0.0254084	0.00615903	mashr_Brain_Cerebellar_Hemisphere.metaxcan_results	13769	0.799636	0.778664
ENSG00000156958.14	GALK2	2.23432	0.0254623	0.0245549	1	1	1	0.0254623	0.235737	mashr_Brain_Cerebellar_Hemisphere.metaxcan_results	13769	0.799636	0.790508
ENSG00000250742.2	RP11-834C11.4	2.23406	0.0254794	0.0281832	1	1	1	0.0254794	0.249236	mashr_Brain_Cerebellar_Hemisphere.metaxcan_results	13769	0.799636	0.756241
ENSG00000163623.9	NKX6-1	2.23204	0.0256124	0.000104798	1	1	1	0.0256124	0.0138846	mashr_Brain_Cerebellar_Hemisphere.metaxcan_results	13769	0.799636	0.756241
ENSG00000120008.15	WDR11	2.23194	0.0256192	0.0922496	2	3	3	0.00911097	0.462204	mashr_Brain_Cerebellar_Hemisphere.metaxcan_results	13769	0.799636	0.809606
ENSG00000204856.11	FAM216A	-2.23077	0.0256963	0.00546473	1	1	1	0.0256963	0.158793	mashr_Brain_Cerebellar_Hemisphere.metaxcan_results	13769	0.799636	0.813615
ENSG00000153066.12	TXNDC11	2.23041	0.0257202	0.000665038	1	1	1	0.0257202	0.0572591	mashr_Brain_Cerebellar_Hemisphere.metaxcan_results	13769	0.799636	0.813615
ENSG00000245156.1	RP11-867G23.3	2.23035	0.025724	1.38e-05	2	2	2	0.0209175	0.0131728	mashr_Brain_Cerebellar_Hemisphere.metaxcan_results	13769	0.799636	0.815603
ENSG00000109586.11	GALNT7	2.23013	0.0257387	0.0310293	1	1	1	0.0257387	0.296717	mashr_Brain_Cerebellar_Hemisphere.metaxcan_results	13769	0.799636	0.737502
ENSG00000064886.13	CHI3L2	2.22886	0.025823	0.00014343	1	1	1	0.025823	0.0227825	mashr_Brain_Cerebellar_Hemisphere.metaxcan_results	13769	0.799636	0.815603
ENSG00000241878.11	PISD	2.22827	0.0258622	0.105031	4	4	4	0.0178822	0.487001	mashr_Brain_Cerebellar_Hemisphere.metaxcan_results	13769	0.799636	0.815603
ENSG00000184408.9	KCND2	-2.22794	0.0258844	7e-05	1	1	1	0.0258844	0.0434911	mashr_Brain_Cerebellar_Hemisphere.metaxcan_results	13769	0.799636	0.815603
ENSG00000132274.15	TRIM22	-2.23754	0.0252513	0.00641353	2	2	2	0.04252	0.197173	mashr_Brain_Cerebellum.metaxcan_results	13078	0.799636	0.772985
ENSG00000157540.19	DYRK1A	-2.23713	0.0252779	0.022059	2	2	2	0.0270488	0.1616	mashr_Brain_Cerebellum.metaxcan_results	13078	0.799636	0.815603
ENSG00000167930.15	FAM234A	-2.23497	0.0254193	0.00277307	2	2	2	0.0197458	0.125847	mashr_Brain_Cerebellum.metaxcan_results	13078	0.799636	0.76587
ENSG00000090372.14	STRN4	2.23316	0.0255386	0.0100374	1	2	2	0.0255386	0.166801	mashr_Brain_Cerebellum.metaxcan_results	13078	0.799636	0.81093
ENSG00000110011.13	DNAJC4	-2.23188	0.025623	0.0140511	2	3	3	0.00824421	0.259254	mashr_Brain_Cerebellum.metaxcan_results	13078	0.799636	0.809606
ENSG00000153066.12	TXNDC11	2.23041	0.0257202	0.00100176	1	1	1	0.0257202	0.0710522	mashr_Brain_Cerebellum.metaxcan_results	13078	0.799636	0.813615
ENSG00000145029.13	NICN1	2.22971	0.0257667	0.00713231	2	2	2	0.000699959	0.119892	mashr_Brain_Cerebellum.metaxcan_results	13078	0.799636	0.778664
ENSG00000132840.9	BHMT2	2.22816	0.02587	0.032111	2	2	2	0.0234339	0.294279	mashr_Brain_Cerebellum.metaxcan_results	13078	0.799636	0.772985
ENSG00000183134.4	PTGDR2	-2.22812	0.0258726	0.0231218	1	1	1	0.0258726	0.216171	mashr_Brain_Cerebellum.metaxcan_results	13078	0.799636	0.809606
ENSG00000170381.12	SEMA3E	2.22802	0.0258795	0.0077279	2	2	2	0.031422	0.125099	mashr_Brain_Cerebellum.metaxcan_results	13078	0.799636	0.76587
ENSG00000184408.9	KCND2	-2.22794	0.0258844	0.000250106	1	1	1	0.0258844	0.0980283	mashr_Brain_Cerebellum.metaxcan_results	13078	0.799636	0.809606
ENSG00000133612.18	AGAP3	-2.22788	0.0258886	0.0267568	1	1	1	0.0258886	0.26258	mashr_Brain_Cerebellum.metaxcan_results	13078	0.799636	0.772985
ENSG00000166788.9	SAAL1	2.22778	0.0258952	0.573206	3	3	3	0.0233988	0.751933	mashr_Brain_Cerebellum.metaxcan_results	13078	0.799636	0.809606
ENSG00000189077.10	TMEM120A	-2.23806	0.0252172	0.0361681	3	3	3	0.00552309	0.277464	mashr_Brain_Cortex.metaxcan_results	13546	0.799636	0.756241
ENSG00000149742.9	SLC22A9	-2.23652	0.0253176	0.00780048	1	1	1	0.0253176	0.12635	mashr_Brain_Cortex.metaxcan_results	13546	0.799636	0.816682
ENSG00000074935.13	TUBE1	2.23624	0.0253361	0.0126962	1	1	1	0.0253361	0.191673	mashr_Brain_Cortex.metaxcan_results	13546	0.799636	0.756241
ENSG00000003056.7	M6PR	-2.23539	0.0253918	0.0103566	2	2	2	0.0360017	0.154622	mashr_Brain_Cortex.metaxcan_results	13546	0.799636	0.81093
ENSG00000153714.5	LURAP1L	2.234	0.0254834	0.1523	2	2	2	0.00320685	0.396122	mashr_Brain_Cortex.metaxcan_results	13546	0.799636	0.737502
ENSG00000090372.14	STRN4	2.23316	0.0255386	0.0132192	1	1	1	0.0255386	0.196574	mashr_Brain_Cortex.metaxcan_results	13546	0.799636	0.809606
ENSG00000095574.11	IKZF5	2.23246	0.0255848	0.00210614	2	2	2	0.0271248	0.0706247	mashr_Brain_Cortex.metaxcan_results	13546	0.799636	0.813615
ENSG00000185630.18	PBX1	-2.23232	0.0255941	9.27e-05	2	2	2	0.0261069	0.0166447	mashr_Brain_Cortex.metaxcan_results	13546	0.799636	0.790508
ENSG00000276234.4	TADA2A	2.23211	0.0256074	0.055091	3	3	3	0.0182443	0.303087	mashr_Brain_Cortex.metaxcan_results	13546	0.799636	0.809606
ENSG00000086015.20	MAST2	-2.23176	0.025631	0.0124555	1	1	1	0.025631	0.167274	mashr_Brain_Cortex.metaxcan_results	13546	0.799636	0.76587
ENSG00000115464.14	USP34	2.23151	0.0256471	1.9e-05	1	1	1	0.0256471	0.00643412	mashr_Brain_Cortex.metaxcan_results	13546	0.799636	0.85707
ENSG00000114331.13	ACAP2	2.23133	0.0256596	0.156975	2	2	2	0.0324855	0.570399	mashr_Brain_Cortex.metaxcan_results	13546	0.799636	0.778664
ENSG00000116489.12	CAPZA1	2.23052	0.0257133	0.0138706	1	1	1	0.0257133	0.178359	mashr_Brain_Cortex.metaxcan_results	13546	0.799636	0.809606
ENSG00000153066.12	TXNDC11	-2.23041	0.0257202	0.000441057	1	1	1	0.0257202	0.0449018	mashr_Brain_Cortex.metaxcan_results	13546	0.799636	0.778664
ENSG00000159873.9	CCDC117	2.22982	0.0257596	0.000998243	1	1	1	0.0257596	0.0917447	mashr_Brain_Cortex.metaxcan_results	13546	0.799636	0.778664
ENSG00000184408.9	KCND2	-2.22794	0.0258844	5.66e-05	1	1	1	0.0258844	0.0460039	mashr_Brain_Cortex.metaxcan_results	13546	0.799636	0.772985
ENSG00000074935.13	TUBE1	2.23624	0.0253361	0.0142562	1	1	1	0.0253361	0.206	mashr_Brain_Frontal_Cortex_BA9.metaxcan_results	13383	0.799636	0.813615
ENSG00000175792.11	RUVBL1	-2.23599	0.0253525	0.000322408	1	1	1	0.0253525	0.0400783	mashr_Brain_Frontal_Cortex_BA9.metaxcan_results	13383	0.799636	0.737502
ENSG00000072415.8	MPP5	2.23556	0.0253806	0.000490206	2	2	2	0.0582822	0.0676725	mashr_Brain_Frontal_Cortex_BA9.metaxcan_results	13383	0.799636	0.85707
ENSG00000166788.9	SAAL1	2.23445	0.0254532	0.509905	2	2	2	0.0233988	0.706574	mashr_Brain_Frontal_Cortex_BA9.metaxcan_results	13383	0.799636	0.756241
ENSG00000095574.11	IKZF5	2.23438	0.0254582	0.0017507	2	2	2	0.0270534	0.0657633	mashr_Brain_Frontal_Cortex_BA9.metaxcan_results	13383	0.799636	0.772985
ENSG00000123609.10	NMI	-2.23305	0.0255459	4.07e-05	1	1	1	0.0255459	0.00983217	mashr_Brain_Frontal_Cortex_BA9.metaxcan_results	13383	0.799636	0.867557
ENSG00000166450.12	PRTG	-2.23145	0.0256511	0.0101761	2	2	2	0.0313249	0.164519	mashr_Brain_Frontal_Cortex_BA9.metaxcan_results	13383	0.799636	0.809606
ENSG00000162517.12	PEF1	2.231	0.025681	0.00800013	2	2	2	0.0339396	0.113587	mashr_Brain_Frontal_Cortex_BA9.metaxcan_results	13383	0.799636	0.85707
ENSG00000181264.8	TMEM136	2.23086	0.0256902	0.010308	1	1	1	0.0256902	0.138612	mashr_Brain_Frontal_Cortex_BA9.metaxcan_results	13383	0.799636	0.813615
ENSG00000128309.16	MPST	2.2288	0.0258275	0.00191095	1	1	1	0.0258275	0.0605304	mashr_Brain_Frontal_Cortex_BA9.metaxcan_results	13383	0.799636	0.756241
ENSG00000184408.9	KCND2	-2.22794	0.0258844	5.72e-05	1	1	1	0.0258844	0.0365328	mashr_Brain_Frontal_Cortex_BA9.metaxcan_results	13383	0.799636	0.81093
ENSG00000133612.18	AGAP3	-2.22788	0.0258886	0.000384649	1	1	1	0.0258886	0.0296862	mashr_Brain_Frontal_Cortex_BA9.metaxcan_results	13383	0.799636	0.809606
ENSG00000275964.1	RP11-61K9.3	2.22781	0.0258934	0.00104932	2	2	2	0.0160214	0.0650923	mashr_Brain_Frontal_Cortex_BA9.metaxcan_results	13383	0.799636	0.790508
ENSG00000151729.10	SLC25A4	2.23351	0.0255153	0.00105845	1	1	1	0.0255153	0.0488311	mashr_Brain_Hippocampus.metaxcan_results	12820	0.799636	0.772985
ENSG00000166450.12	PRTG	-2.23288	0.0255567	0.0160948	2	2	2	0.0313249	0.126116	mashr_Brain_Hippocampus.metaxcan_results	12820	0.799636	0.756241
ENSG00000178695.5	KCTD12	-2.23227	0.0255969	0.00295779	2	2	2	0.0206283	0.0500531	mashr_Brain_Hippocampus.metaxcan_results	12820	0.799636	0.76587
ENSG00000181264.8	TMEM136	2.23086	0.0256902	0.0167381	1	1	1	0.0256902	0.179513	mashr_Brain_Hippocampus.metaxcan_results	12820	0.799636	0.76587
ENSG00000204856.11	FAM216A	-2.23077	0.0256963	0.000550063	1	1	1	0.0256963	0.0484881	mashr_Brain_Hippocampus.metaxcan_results	12820	0.799636	0.756241
ENSG00000154518.9	ATP5G3	-2.23036	0.0257238	0.00899593	2	2	2	0.0303323	0.143781	mashr_Brain_Hippocampus.metaxcan_results	12820	0.799636	0.790508
ENSG00000073910.19	FRY	-2.22952	0.0257793	0.000221477	1	1	1	0.0257793	0.0194946	mashr_Brain_Hippocampus.metaxcan_results	12820	0.799636	0.809606
ENSG00000185666.14	SYN3	2.2287	0.025834	0.011198	2	2	2	0.0276258	0.292416	mashr_Brain_Hippocampus.metaxcan_results	12820	0.799636	0.867557
ENSG00000146587.17	RBAK	-2.23736	0.0252628	0.122087	2	2	2	0.029654	0.578374	mashr_Brain_Hypothalamus.metaxcan_results	13017	0.799636	0.81093
ENSG00000074935.13	TUBE1	2.23624	0.0253361	0.0106125	1	1	1	0.0253361	0.187284	mashr_Brain_Hypothalamus.metaxcan_results	13017	0.799636	0.737502
ENSG00000272983.1	RP11-508N22.12	-2.23585	0.0253616	0.209653	3	3	3	0.0310291	1.41374	mashr_Brain_Hypothalamus.metaxcan_results	13017	0.799636	0.790508
ENSG00000173110.7	HSPA6	2.23558	0.0253794	2.6e-05	1	1	1	0.0253794	0.00767571	mashr_Brain_Hypothalamus.metaxcan_results	13017	0.799636	0.772985
ENSG00000114331.13	ACAP2	2.23056	0.0257104	0.0725036	2	2	2	0.0324855	0.391232	mashr_Brain_Hypothalamus.metaxcan_results	13017	0.799636	0.76587
ENSG00000159873.9	CCDC117	2.22982	0.0257596	0.00061671	1	1	1	0.0257596	0.0725257	mashr_Brain_Hypothalamus.metaxcan_results	13017	0.799636	0.737502
ENSG00000149742.9	SLC22A9	-2.22869	0.0258343	0.00489501	2	2	2	0.0253176	0.100681	mashr_Brain_Hypothalamus.metaxcan_results	13017	0.799636	0.813615
ENSG00000184408.9	KCND2	-2.22794	0.0258844	6.47e-05	1	1	1	0.0258844	0.0455147	mashr_Brain_Hypothalamus.metaxcan_results	13017	0.799636	0.817945
ENSG00000232855.6	AF131217.1	-2.23736	0.025263	0.0694446	2	2	2	0.0533583	0.284965	mashr_Brain_Nucleus_accumbens_basal_ganglia.metaxcan_results	13344	0.799636	0.756241
ENSG00000149742.9	SLC22A9	-2.23652	0.0253176	0.00817137	1	1	1	0.0253176	0.131498	mashr_Brain_Nucleus_accumbens_basal_ganglia.metaxcan_results	13344	0.799636	0.737502
ENSG00000142197.12	DOPEY2	-2.23328	0.0255304	0.0269728	2	2	2	0.0288726	0.150011	mashr_Brain_Nucleus_accumbens_basal_ganglia.metaxcan_results	13344	0.799636	0.778664
ENSG00000172954.13	LCLAT1	-2.23241	0.025588	0.000916885	1	1	1	0.025588	0.132171	mashr_Brain_Nucleus_accumbens_basal_ganglia.metaxcan_results	13344	0.799636	0.76587
ENSG00000115464.14	USP34	2.23151	0.0256471	8.07e-05	1	1	1	0.0256471	0.0130497	mashr_Brain_Nucleus_accumbens_basal_ganglia.metaxcan_results	13344	0.799636	0.817945
ENSG00000129028.8	THAP10	2.2302	0.025734	0.00423841	2	2	2	0.0280949	0.132322	mashr_Brain_Nucleus_accumbens_basal_ganglia.metaxcan_results	13344	0.799636	0.737502
ENSG00000109586.11	GALNT7	2.23013	0.0257387	3.51e-09	1	1	1	0.0257387	9.86e-05	mashr_Brain_Nucleus_accumbens_basal_ganglia.metaxcan_results	13344	0.799636	0.772985
ENSG00000176731.11	C8orf59	-2.22935	0.0257907	0.0081074	1	1	1	0.0257907	0.145168	mashr_Brain_Nucleus_accumbens_basal_ganglia.metaxcan_results	13344	0.799636	0.867557
ENSG00000128309.16	MPST	2.2288	0.0258275	0.00507145	1	1	1	0.0258275	0.0985112	mashr_Brain_Nucleus_accumbens_basal_ganglia.metaxcan_results	13344	0.799636	0.85707
ENSG00000112539.14	C6orf118	-2.23817	0.0252099	1.42e-06	2	2	2	0.030483	0.00259107	mashr_Brain_Putamen_basal_ganglia.metaxcan_results	13039	0.799636	0.756241
ENSG00000181378.13	CFAP65	2.23632	0.0253307	0.00357222	2	2	2	0.0235885	0.0864777	mashr_Brain_Putamen_basal_ganglia.metaxcan_results	13039	0.799636	0.81093
ENSG00000267498.1	CTB-32O4.2	2.23613	0.0253432	4.99e-08	1	1	1	0.0253432	0.000361357	mashr_Brain_Putamen_basal_ganglia.metaxcan_results	13039	0.799636	0.81093
ENSG00000166788.9	SAAL1	2.23383	0.0254941	0.511743	3	3	3	0.0233988	0.73128	mashr_Brain_Putamen_basal_ganglia.metaxcan_results	13039	0.799636	0.81093
ENSG00000141027.20	NCOR1	-2.23182	0.0256267	0.0115128	1	1	1	0.0256267	0.151534	mashr_Brain_Putamen_basal_ganglia.metaxcan_results	13039	0.799636	0.813615
ENSG00000274605.1	RP11-12G12.7	-2.23083	0.0256921	0.00105633	1	1	1	0.0256921	0.0475963	mashr_Brain_Putamen_basal_ganglia.metaxcan_results	13039	0.799636	0.817945
ENSG00000074935.13	TUBE1	2.22969	0.025768	0.00469876	2	2	2	0.0253361	0.105449	mashr_Brain_Putamen_basal_ganglia.metaxcan_results	13039	0.799636	0.756241
ENSG00000149742.9	SLC22A9	-2.22904	0.0258115	0.00782055	2	2	2	0.0253176	0.12847	mashr_Brain_Putamen_basal_ganglia.metaxcan_results	13039	0.799636	0.81093
ENSG00000261770.1	CTC-459F4.1	-2.22884	0.0258247	0.60847	2	2	2	0.0256469	1.48202	mashr_Brain_Putamen_basal_ganglia.metaxcan_results	13039	0.799636	0.811642
ENSG00000185274.11	WBSCR17	2.2287	0.0258339	3.07e-05	1	1	1	0.0258339	0.00779343	mashr_Brain_Putamen_basal_ganglia.metaxcan_results	13039	0.799636	0.778664
ENSG00000133398.3	MED10	2.23748	0.0252551	0.00907841	1	1	1	0.0252551	0.142533	mashr_Brain_Substantia_nigra.metaxcan_results	11886	0.799636	0.867557
ENSG00000074935.13	TUBE1	2.23624	0.0253361	0.00870554	1	1	1	0.0253361	0.161827	mashr_Brain_Substantia_nigra.metaxcan_results	11886	0.799636	0.85707
ENSG00000196812.4	ZSCAN16	-2.23619	0.0253396	0.00801007	2	2	2	0.0125808	0.0834954	mashr_Brain_Substantia_nigra.metaxcan_results	11886	0.799636	0.790508
ENSG00000267498.1	CTB-32O4.2	2.23613	0.0253432	8.39e-08	1	1	1	0.0253432	0.000487517	mashr_Brain_Substantia_nigra.metaxcan_results	11886	0.799636	0.790508
ENSG00000115464.14	USP34	2.23151	0.0256471	5.24e-05	1	1	1	0.0256471	0.0107394	mashr_Brain_Substantia_nigra.metaxcan_results	11886	0.799636	0.85707
ENSG00000274605.1	RP11-12G12.7	-2.23083	0.0256921	0.0010824	1	1	1	0.0256921	0.0493497	mashr_Brain_Substantia_nigra.metaxcan_results	11886	0.799636	0.81093
ENSG00000033050.7	ABCF2	-2.23048	0.0257158	0.00317919	2	2	2	0.017124	0.0726329	mashr_Brain_Substantia_nigra.metaxcan_results	11886	0.799636	0.778664
ENSG00000133612.18	AGAP3	2.22863	0.0258386	6.88e-05	2	2	2	0.0258886	0.0129383	mashr_Brain_Substantia_nigra.metaxcan_results	11886	0.799636	0.778664
ENSG00000184408.9	KCND2	-2.22794	0.0258844	2.93e-05	1	1	1	0.0258844	0.0274642	mashr_Brain_Substantia_nigra.metaxcan_results	11886	0.799636	0.81093
ENSG00000171503.11	ETFDH	2.22791	0.0258866	0.0809983	1	1	1	0.0258866	0.633199	mashr_Brain_Substantia_nigra.metaxcan_results	11886	0.799636	0.817945
ENSG00000118496.4	FBXO30	2.22657	0.0259763	0.000139671	2	2	2	0.0395203	0.018662	mashr_Brain_Amygdala.metaxcan_results	12093	0.799913	0.867557
ENSG00000159216.18	RUNX1	2.22643	0.0259854	1.05e-05	1	1	1	0.0259854	0.00693783	mashr_Brain_Amygdala.metaxcan_results	12093	0.799913	0.772985
ENSG00000198315.10	ZKSCAN8	-2.22527	0.0260632	0.0130394	1	1	1	0.0260632	0.1879	mashr_Brain_Amygdala.metaxcan_results	12093	0.799913	0.812144
ENSG00000008282.8	SYPL1	-2.22437	0.0261238	0.000579293	1	1	1	0.0261238	0.0743883	mashr_Brain_Amygdala.metaxcan_results	12093	0.799913	0.778664
ENSG00000119401.10	TRIM32	-2.22653	0.0259784	0.00148074	2	2	2	0.0123425	0.0932051	mashr_Brain_Anterior_cingulate_cortex_BA24.metaxcan_results	12785	0.799913	0.737502
ENSG00000251580.1	RP11-539L10.3	2.22649	0.0259811	0.519947	3	3	3	0.0247432	0.650941	mashr_Brain_Anterior_cingulate_cortex_BA24.metaxcan_results	12785	0.799913	0.737502
ENSG00000133612.18	AGAP3	-2.2244	0.0261214	5.51e-05	2	2	2	0.0258886	0.0118086	mashr_Brain_Anterior_cingulate_cortex_BA24.metaxcan_results	12785	0.799913	0.813615
ENSG00000271856.1	LINC01215	2.22505	0.0260782	0.000239093	1	1	1	0.0260782	0.0234583	mashr_Brain_Caudate_basal_ganglia.metaxcan_results	13455	0.799913	0.790508
ENSG00000185630.18	PBX1	-2.22462	0.0261069	0.000100762	1	1	1	0.0261069	0.0162821	mashr_Brain_Caudate_basal_ganglia.metaxcan_results	13455	0.799913	0.756241
ENSG00000008282.8	SYPL1	-2.22437	0.0261238	0.00131143	1	1	1	0.0261238	0.0965238	mashr_Brain_Caudate_basal_ganglia.metaxcan_results	13455	0.799913	0.790508
ENSG00000135457.9	TFCP2	2.22651	0.0259802	0.0251585	3	3	3	0.038967	0.174239	mashr_Brain_Cerebellar_Hemisphere.metaxcan_results	13769	0.799913	0.813615
ENSG00000166823.5	MESP1	2.22591	0.02602	0.00135973	1	1	1	0.02602	0.0561627	mashr_Brain_Cerebellar_Hemisphere.metaxcan_results	13769	0.799913	0.772985
ENSG00000198315.10	ZKSCAN8	-2.22527	0.0260632	0.0281861	1	1	1	0.0260632	0.278007	mashr_Brain_Cerebellar_Hemisphere.metaxcan_results	13769	0.799913	0.867557
ENSG00000149201.9	CCDC81	-2.22457	0.0261098	0.0488303	1	1	1	0.0261098	0.402123	mashr_Brain_Cerebellar_Hemisphere.metaxcan_results	13769	0.799913	0.768846
ENSG00000008282.8	SYPL1	-2.22437	0.0261238	0.0022041	1	1	1	0.0261238	0.122218	mashr_Brain_Cerebellar_Hemisphere.metaxcan_results	13769	0.799913	0.778664
ENSG00000144152.12	FBLN7	2.2257	0.026034	0.00753773	1	1	1	0.026034	0.213548	mashr_Brain_Cerebellum.metaxcan_results	13078	0.799913	0.772985
ENSG00000166450.12	PRTG	-2.22474	0.0260984	0.0166018	2	3	3	0.0313249	0.196715	mashr_Brain_Cerebellum.metaxcan_results	13078	0.799913	0.756241
ENSG00000149201.9	CCDC81	-2.22457	0.0261098	0.0620569	1	1	1	0.0261098	0.45548	mashr_Brain_Cerebellum.metaxcan_results	13078	0.799913	0.81093
ENSG00000008282.8	SYPL1	-2.22437	0.0261238	0.00199117	1	1	1	0.0261238	0.116974	mashr_Brain_Cerebellum.metaxcan_results	13078	0.799913	0.867557
ENSG00000163864.15	NMNAT3	-2.22681	0.0259603	0.0239322	2	2	2	0.0265844	0.240754	mashr_Brain_Cortex.metaxcan_results	13546	0.799913	0.81229
ENSG00000116991.10	SIPA1L2	2.22537	0.0260566	0.00847481	1	1	1	0.0260566	0.126683	mashr_Brain_Cortex.metaxcan_results	13546	0.799913	0.813615
ENSG00000008282.8	SYPL1	-2.22437	0.0261238	0.000530807	1	1	1	0.0261238	0.0553626	mashr_Brain_Cortex.metaxcan_results	13546	0.799913	0.756241
ENSG00000187980.6	PLA2G2C	2.2268	0.0259607	0.0526611	1	1	1	0.0259607	0.357458	mashr_Brain_Frontal_Cortex_BA9.metaxcan_results	13383	0.799913	0.867557
ENSG00000163431.12	LMOD1	-2.22617	0.0260026	0.0139972	1	1	1	0.0260026	0.225062	mashr_Brain_Frontal_Cortex_BA9.metaxcan_results	13383	0.799913	0.857855
ENSG00000271892.1	CTD-2228A4.1	2.22457	0.0261102	0.57687	3	3	3	0.00997037	0.622863	mashr_Brain_Frontal_Cortex_BA9.metaxcan_results	13383	0.799913	0.819338
ENSG00000162981.13	FAM84A	2.22692	0.0259527	0.000256743	1	1	1	0.0259527	0.0240947	mashr_Brain_Hippocampus.metaxcan_results	12820	0.799913	0.81093
ENSG00000159216.18	RUNX1	2.22643	0.0259854	1.33e-05	1	1	1	0.0259854	0.00777858	mashr_Brain_Hippocampus.metaxcan_results	12820	0.799913	0.737502
ENSG00000114331.13	ACAP2	2.22611	0.0260067	0.0875097	2	2	2	0.0324855	0.451127	mashr_Brain_Hippocampus.metaxcan_results	12820	0.799913	0.819338
ENSG00000185630.18	PBX1	-2.22462	0.0261069	0.000118258	1	1	1	0.0261069	0.0181662	mashr_Brain_Hippocampus.metaxcan_results	12820	0.799913	0.772985
ENSG00000181274.6	FRAT2	2.22741	0.0259201	0.0099538	2	2	2	0.0516743	0.132333	mashr_Brain_Hypothalamus.metaxcan_results	13017	0.799913	0.756241
ENSG00000159216.18	RUNX1	2.22643	0.0259854	2.96e-06	1	1	1	0.0259854	0.00363916	mashr_Brain_Hypothalamus.metaxcan_results	13017	0.799913	0.81093
ENSG00000091129.19	NRCAM	2.22559	0.0260418	0.00239429	2	2	2	0.0570588	0.0684959	mashr_Brain_Hypothalamus.metaxcan_results	13017	0.799913	0.778664
ENSG00000157214.13	STEAP2	2.22524	0.0260652	0.0627316	2	2	2	0.0345488	0.301801	mashr_Brain_Hypothalamus.metaxcan_results	13017	0.799913	0.867557
ENSG00000181378.13	CFAP65	2.22447	0.0261169	0.00157598	2	2	2	0.0235885	0.0567502	mashr_Brain_Hypothalamus.metaxcan_results	13017	0.799913	0.790508
ENSG00000008282.8	SYPL1	-2.22437	0.0261238	0.000416479	1	1	1	0.0261238	0.0545841	mashr_Brain_Hypothalamus.metaxcan_results	13017	0.799913	0.813615
ENSG00000159216.18	RUNX1	2.22643	0.0259854	4.36e-05	1	1	1	0.0259854	0.0136877	mashr_Brain_Nucleus_accumbens_basal_ganglia.metaxcan_results	13344	0.799913	0.819338
ENSG00000008282.8	SYPL1	-2.22437	0.0261238	0.00106096	1	1	1	0.0261238	0.0930062	mashr_Brain_Nucleus_accumbens_basal_ganglia.metaxcan_results	13344	0.799913	0.756241
ENSG00000278107.1	RP11-162A12.4	-2.2267	0.0259676	0.0279379	2	2	2	0.0236901	0.251603	mashr_Brain_Putamen_basal_ganglia.metaxcan_results	13039	0.799913	0.81093
ENSG00000127241.16	MASP1	-2.22661	0.0259734	0.00491775	2	2	2	0.0229227	0.114241	mashr_Brain_Putamen_basal_ganglia.metaxcan_results	13039	0.799913	0.81229
ENSG00000198468.7	FLVCR1-AS1	2.22471	0.0261009	2.67723	3	3	3	0.0216229	1.263	mashr_Brain_Putamen_basal_ganglia.metaxcan_results	13039	0.799913	0.867557
ENSG00000162976.12	PQLC3	2.2251	0.0260745	0.00482837	1	2	2	0.0260745	0.113909	mashr_Brain_Substantia_nigra.metaxcan_results	11886	0.799913	0.771179
ENSG00000008282.8	SYPL1	-2.22437	0.0261238	0.000231232	1	1	1	0.0261238	0.0465596	mashr_Brain_Substantia_nigra.metaxcan_results	11886	0.799913	0.857855
ENSG00000257261.5	RP11-96H19.1	2.22432	0.0261268	0.184175	3	3	3	0.0594909	0.574818	mashr_Brain_Substantia_nigra.metaxcan_results	11886	0.799913	0.857855
ENSG00000133106.14	EPSTI1	-2.22177	0.026299	0.00372233	1	1	1	0.026299	0.0823369	mashr_Brain_Amygdala.metaxcan_results	12093	0.799972	0.81093
ENSG00000178695.5	KCTD12	-2.22161	0.0263094	0.0037467	2	2	2	0.0206283	0.0559478	mashr_Brain_Amygdala.metaxcan_results	12093	0.799972	0.81229
ENSG00000168439.16	STIP1	2.22076	0.0263675	0.000374054	1	1	1	0.0263675	0.0372963	mashr_Brain_Amygdala.metaxcan_results	12093	0.799972	0.790508
ENSG00000175198.15	PCCA	2.22056	0.026381	0.0017669	1	1	1	0.026381	0.0624291	mashr_Brain_Amygdala.metaxcan_results	12093	0.799972	0.737502
ENSG00000151366.12	NDUFC2	2.2196	0.0264461	0.0103365	1	1	1	0.0264461	0.211005	mashr_Brain_Amygdala.metaxcan_results	12093	0.799972	0.81093
ENSG00000078725.12	BRINP1	2.21819	0.0265421	4.81e-05	1	1	1	0.0265421	0.0135093	mashr_Brain_Amygdala.metaxcan_results	12093	0.799972	0.81093
ENSG00000177752.14	YIPF7	2.21817	0.0265434	0.0615533	2	2	2	0.0264151	0.338722	mashr_Brain_Amygdala.metaxcan_results	12093	0.799972	0.778664
ENSG00000143977.13	SNRPG	-2.2177	0.0265755	0.000629143	2	2	2	0.0143673	0.0457182	mashr_Brain_Amygdala.metaxcan_results	12093	0.799972	0.819628
ENSG00000110619.17	CARS	2.22403	0.0261465	0.00066085	2	2	2	0.133291	0.07168	mashr_Brain_Anterior_cingulate_cortex_BA24.metaxcan_results	12785	0.799972	0.756241
ENSG00000095713.13	CRTAC1	2.22288	0.0262238	0.0046237	1	1	1	0.0262238	0.130122	mashr_Brain_Anterior_cingulate_cortex_BA24.metaxcan_results	12785	0.799972	0.790508
ENSG00000258647.5	LINC00930	2.22194	0.026287	0.0167823	2	2	2	0.0516942	0.164527	mashr_Brain_Anterior_cingulate_cortex_BA24.metaxcan_results	12785	0.799972	0.756241
ENSG00000168439.16	STIP1	2.22076	0.0263675	0.000347134	1	1	1	0.0263675	0.0362987	mashr_Brain_Anterior_cingulate_cortex_BA24.metaxcan_results	12785	0.799972	0.81093
ENSG00000175198.15	PCCA	2.22056	0.026381	0.00191079	1	2	2	0.026381	0.0655118	mashr_Brain_Anterior_cingulate_cortex_BA24.metaxcan_results	12785	0.799972	0.812876
ENSG00000177752.14	YIPF7	2.22005	0.0264151	0.0928418	1	1	1	0.0264151	0.437514	mashr_Brain_Anterior_cingulate_cortex_BA24.metaxcan_results	12785	0.799972	0.778664
ENSG00000114331.13	ACAP2	2.21958	0.0264472	0.117457	2	2	2	0.0324855	0.520943	mashr_Brain_Anterior_cingulate_cortex_BA24.metaxcan_results	12785	0.799972	0.772985
ENSG00000106648.13	GALNTL5	-2.21934	0.0264636	0.00962231	1	1	1	0.0264636	0.134894	mashr_Brain_Anterior_cingulate_cortex_BA24.metaxcan_results	12785	0.799972	0.867557
ENSG00000161904.11	LEMD2	-2.22332	0.026194	0.0695168	3	3	3	0.0330142	0.242278	mashr_Brain_Caudate_basal_ganglia.metaxcan_results	13455	0.799972	0.737502
ENSG00000129197.14	RPAIN	-2.22158	0.0263119	0.0149924	2	2	2	0.0168274	0.113603	mashr_Brain_Caudate_basal_ganglia.metaxcan_results	13455	0.799972	0.867557
ENSG00000175198.15	PCCA	2.22056	0.026381	0.00127273	1	1	1	0.026381	0.0558988	mashr_Brain_Caudate_basal_ganglia.metaxcan_results	13455	0.799972	0.756241
ENSG00000177752.14	YIPF7	2.22005	0.0264151	0.113603	1	1	1	0.0264151	0.45761	mashr_Brain_Caudate_basal_ganglia.metaxcan_results	13455	0.799972	0.778664
ENSG00000133612.18	AGAP3	-2.21838	0.0265288	2.22e-05	2	2	2	0.0258886	0.00736305	mashr_Brain_Caudate_basal_ganglia.metaxcan_results	13455	0.799972	0.790508
ENSG00000143994.13	ABHD1	2.22313	0.0262074	0.00742275	1	1	1	0.0262074	0.129336	mashr_Brain_Cerebellar_Hemisphere.metaxcan_results	13769	0.799972	0.771179
ENSG00000095713.13	CRTAC1	2.22288	0.0262238	0.0230885	1	1	1	0.0262238	0.287698	mashr_Brain_Cerebellar_Hemisphere.metaxcan_results	13769	0.799972	0.813615
ENSG00000109111.14	SUPT6H	2.22245	0.0262527	0.000483827	1	1	1	0.0262527	0.051673	mashr_Brain_Cerebellar_Hemisphere.metaxcan_results	13769	0.799972	0.778664
ENSG00000168439.16	STIP1	2.22076	0.0263675	0.000319603	1	1	1	0.0263675	0.034826	mashr_Brain_Cerebellar_Hemisphere.metaxcan_results	13769	0.799972	0.772985
ENSG00000166450.12	PRTG	-2.21865	0.0265107	0.0214042	2	2	2	0.0313249	0.246663	mashr_Brain_Cerebellar_Hemisphere.metaxcan_results	13769	0.799972	0.813615
ENSG00000084628.9	NKAIN1	2.22411	0.0261413	0.00660623	2	2	2	0.0271224	0.147637	mashr_Brain_Cerebellum.metaxcan_results	13078	0.799972	0.820821
ENSG00000154518.9	ATP5G3	-2.22355	0.0261787	0.0645187	2	2	2	0.0303323	0.403197	mashr_Brain_Cerebellum.metaxcan_results	13078	0.799972	0.778664
ENSG00000206561.12	COLQ	-2.22355	0.0261788	1.16395	3	3	3	0.0131702	0.721038	mashr_Brain_Cerebellum.metaxcan_results	13078	0.799972	0.81093
ENSG00000095713.13	CRTAC1	2.22288	0.0262238	0.0275341	1	2	2	0.0262238	0.314108	mashr_Brain_Cerebellum.metaxcan_results	13078	0.799972	0.771179
ENSG00000266258.1	LINC01909	-2.22108	0.0263456	0.0936366	2	2	2	0.0679004	0.497161	mashr_Brain_Cerebellum.metaxcan_results	13078	0.799972	0.737502
ENSG00000163864.15	NMNAT3	-2.21924	0.0264702	0.126475	3	3	3	0.0270694	0.412036	mashr_Brain_Cerebellum.metaxcan_results	13078	0.799972	0.737502
ENSG00000079257.7	LXN	-2.21894	0.0264908	0.15662	4	4	4	0.0109492	0.760063	mashr_Brain_Cerebellum.metaxcan_results	13078	0.799972	0.813615
ENSG00000212643.2	ZRSR1	-2.21772	0.0265738	0.0564338	2	2	2	0.01689	0.688274	mashr_Brain_Cerebellum.metaxcan_results	13078	0.799972	0.790508
ENSG00000176978.13	DPP7	2.22405	0.0261449	0.00362672	2	4	4	0.0246237	0.0889513	mashr_Brain_Cortex.metaxcan_results	13546	0.799972	0.757876
ENSG00000095713.13	CRTAC1	2.22288	0.0262238	0.00506968	1	2	2	0.0262238	0.136367	mashr_Brain_Cortex.metaxcan_results	13546	0.799972	0.778664
ENSG00000151366.12	NDUFC2	2.2196	0.0264461	0.00965141	1	1	1	0.0264461	0.215186	mashr_Brain_Cortex.metaxcan_results	13546	0.799972	0.772985
ENSG00000104853.15	CLPTM1	2.21936	0.026462	0.00340644	2	2	2	0.00651486	0.084946	mashr_Brain_Cortex.metaxcan_results	13546	0.799972	0.867557
ENSG00000177752.14	YIPF7	2.21858	0.0265151	0.104589	2	2	2	0.0264151	0.459791	mashr_Brain_Cortex.metaxcan_results	13546	0.799972	0.737502
ENSG00000124194.16	GDAP1L1	-2.2179	0.0265616	8.68e-05	1	1	1	0.0265616	0.022383	mashr_Brain_Cortex.metaxcan_results	13546	0.799972	0.861442
ENSG00000177398.18	UMODL1	2.21776	0.0265711	0.0445445	3	3	3	0.0175205	0.293546	mashr_Brain_Cortex.metaxcan_results	13546	0.799972	0.813615
ENSG00000156958.14	GALK2	2.22348	0.0261834	0.0291896	1	1	1	0.0261834	0.243555	mashr_Brain_Frontal_Cortex_BA9.metaxcan_results	13383	0.799972	0.790508
ENSG00000095713.13	CRTAC1	2.22288	0.0262238	0.00428035	1	1	1	0.0262238	0.120366	mashr_Brain_Frontal_Cortex_BA9.metaxcan_results	13383	0.799972	0.820821
ENSG00000136717.14	BIN1	-2.22214	0.0262741	0.0127784	3	3	3	0.0645996	0.13782	mashr_Brain_Frontal_Cortex_BA9.metaxcan_results	13383	0.799972	0.772985
ENSG00000133106.14	EPSTI1	-2.22177	0.026299	0.00289664	1	1	1	0.026299	0.0747289	mashr_Brain_Frontal_Cortex_BA9.metaxcan_results	13383	0.799972	0.867557
ENSG00000160294.10	MCM3AP	-2.22145	0.0263205	0.0378269	3	3	3	0.0369715	0.16344	mashr_Brain_Frontal_Cortex_BA9.metaxcan_results	13383	0.799972	0.861442
ENSG00000168439.16	STIP1	2.22076	0.0263675	0.00021903	1	1	1	0.0263675	0.0288303	mashr_Brain_Frontal_Cortex_BA9.metaxcan_results	13383	0.799972	0.778664
ENSG00000174939.10	ASPHD1	2.22052	0.0263835	0.0048797	2	2	2	0.0168797	0.0986833	mashr_Brain_Frontal_Cortex_BA9.metaxcan_results	13383	0.799972	0.737502
ENSG00000177752.14	YIPF7	2.22005	0.0264151	0.0849012	1	1	1	0.0264151	0.407537	mashr_Brain_Frontal_Cortex_BA9.metaxcan_results	13383	0.799972	0.737502
ENSG00000078725.12	BRINP1	2.21819	0.0265421	2.5e-05	1	1	1	0.0265421	0.0102823	mashr_Brain_Frontal_Cortex_BA9.metaxcan_results	13383	0.799972	0.790508
ENSG00000076513.16	ANKRD13A	2.21801	0.0265538	0.00920791	1	1	1	0.0265538	0.208856	mashr_Brain_Frontal_Cortex_BA9.metaxcan_results	13383	0.799972	0.820821
ENSG00000095713.13	CRTAC1	2.22288	0.0262238	0.00561563	1	2	2	0.0262238	0.145006	mashr_Brain_Hippocampus.metaxcan_results	12820	0.799972	0.778664
ENSG00000108830.9	RND2	-2.22175	0.0263004	0.00011347	1	1	1	0.0263004	0.0541779	mashr_Brain_Hippocampus.metaxcan_results	12820	0.799972	0.772985
ENSG00000168439.16	STIP1	2.22076	0.0263675	0.000284661	1	1	1	0.0263675	0.0323376	mashr_Brain_Hippocampus.metaxcan_results	12820	0.799972	0.771179
ENSG00000175198.15	PCCA	2.22056	0.026381	0.001685	1	1	1	0.026381	0.0611721	mashr_Brain_Hippocampus.metaxcan_results	12820	0.799972	0.772985
ENSG00000177752.14	YIPF7	2.22005	0.0264151	0.077225	1	1	1	0.0264151	0.389104	mashr_Brain_Hippocampus.metaxcan_results	12820	0.799972	0.813615
ENSG00000153237.17	CCDC148	-2.21974	0.0264365	0.00731435	1	1	1	0.0264365	0.142762	mashr_Brain_Hippocampus.metaxcan_results	12820	0.799972	0.813879
ENSG00000151366.12	NDUFC2	2.2196	0.0264461	0.00433922	1	1	1	0.0264461	0.133569	mashr_Brain_Hippocampus.metaxcan_results	12820	0.799972	0.772985
ENSG00000172301.10	COPRS	-2.21925	0.0264696	0.0104082	3	3	3	0.0182872	0.111256	mashr_Brain_Hippocampus.metaxcan_results	12820	0.799972	0.737502
ENSG00000095713.13	CRTAC1	2.22288	0.0262238	0.00555397	1	2	2	0.0262238	0.14243	mashr_Brain_Hypothalamus.metaxcan_results	13017	0.799972	0.790508
ENSG00000198468.7	FLVCR1-AS1	2.22247	0.0262516	1.88863	2	2	2	0.0257195	1.05875	mashr_Brain_Hypothalamus.metaxcan_results	13017	0.799972	0.813879
ENSG00000168439.16	STIP1	2.22076	0.0263675	0.000286151	1	1	1	0.0263675	0.0355236	mashr_Brain_Hypothalamus.metaxcan_results	13017	0.799972	0.790508
ENSG00000175198.15	PCCA	2.22056	0.026381	0.0014041	1	1	1	0.026381	0.0572823	mashr_Brain_Hypothalamus.metaxcan_results	13017	0.799972	0.772985
ENSG00000177752.14	YIPF7	2.21893	0.0264914	0.0500802	2	2	2	0.0264151	0.306837	mashr_Brain_Hypothalamus.metaxcan_results	13017	0.799972	0.81093
ENSG00000158815.10	FGF17	2.21771	0.0265747	0.0124144	2	2	2	0.00141017	0.119396	mashr_Brain_Hypothalamus.metaxcan_results	13017	0.799972	0.81093
ENSG00000133612.18	AGAP3	-2.22188	0.0262912	3.58e-05	2	2	2	0.0258886	0.00949975	mashr_Brain_Nucleus_accumbens_basal_ganglia.metaxcan_results	13344	0.799972	0.867557
ENSG00000196312.12	MFSD14C	-2.22101	0.0263503	0.0548871	2	2	2	0.0326224	1.03518	mashr_Brain_Nucleus_accumbens_basal_ganglia.metaxcan_results	13344	0.799972	0.737502
ENSG00000177752.14	YIPF7	2.22005	0.0264151	0.08051	1	1	1	0.0264151	0.393244	mashr_Brain_Nucleus_accumbens_basal_ganglia.metaxcan_results	13344	0.799972	0.771179
ENSG00000188243.12	COMMD6	2.21882	0.0264988	0.0138981	2	2	2	0.00856254	0.144326	mashr_Brain_Nucleus_accumbens_basal_ganglia.metaxcan_results	13344	0.799972	0.760323
ENSG00000007171.16	NOS2	-2.21856	0.0265167	0.439955	2	2	2	0.0589134	0.814595	mashr_Brain_Nucleus_accumbens_basal_ganglia.metaxcan_results	13344	0.799972	0.813879
ENSG00000078725.12	BRINP1	2.21819	0.0265421	3.85e-05	1	1	1	0.0265421	0.0118045	mashr_Brain_Nucleus_accumbens_basal_ganglia.metaxcan_results	13344	0.799972	0.771179
ENSG00000169964.7	TMEM42	2.2179	0.0265618	0.00637499	2	2	2	0.0539758	0.145362	mashr_Brain_Nucleus_accumbens_basal_ganglia.metaxcan_results	13344	0.799972	0.737502
ENSG00000205810.8	KLRC3	-2.22391	0.0261545	1.54e-07	1	2	2	0.0261545	0.000635794	mashr_Brain_Putamen_basal_ganglia.metaxcan_results	13039	0.799972	0.822454
ENSG00000095713.13	CRTAC1	2.22288	0.0262238	0.00446505	1	2	2	0.0262238	0.128302	mashr_Brain_Putamen_basal_ganglia.metaxcan_results	13039	0.799972	0.813615
ENSG00000049167.13	ERCC8	-2.2209	0.0263577	0.00771889	3	3	3	0.00595101	0.14973	mashr_Brain_Putamen_basal_ganglia.metaxcan_results	13039	0.799972	0.77932
ENSG00000008282.8	SYPL1	-2.22087	0.0263597	0.000789364	2	2	2	0.0261238	0.0752478	mashr_Brain_Putamen_basal_ganglia.metaxcan_results	13039	0.799972	0.771179
ENSG00000168439.16	STIP1	2.22076	0.0263675	0.000329369	1	1	1	0.0263675	0.0355292	mashr_Brain_Putamen_basal_ganglia.metaxcan_results	13039	0.799972	0.737502
ENSG00000139832.4	RAB20	-2.22034	0.0263959	0.00235988	1	1	1	0.0263959	0.0763529	mashr_Brain_Putamen_basal_ganglia.metaxcan_results	13039	0.799972	0.813615
ENSG00000111817.16	DSE	-2.2202	0.0264055	0.00704213	2	2	2	0.00652874	0.118213	mashr_Brain_Putamen_basal_ganglia.metaxcan_results	13039	0.799972	0.77932
ENSG00000151366.12	NDUFC2	2.2196	0.0264461	0.00871728	1	1	1	0.0264461	0.187314	mashr_Brain_Putamen_basal_ganglia.metaxcan_results	13039	0.799972	0.813879
ENSG00000139350.11	NEDD1	2.21891	0.0264931	0.000332529	2	2	2	0.046517	0.0385424	mashr_Brain_Putamen_basal_ganglia.metaxcan_results	13039	0.799972	0.771179
ENSG00000124302.12	CHST8	2.21849	0.0265215	0.0240043	2	2	2	0.0199506	0.239826	mashr_Brain_Putamen_basal_ganglia.metaxcan_results	13039	0.799972	0.862281
ENSG00000078725.12	BRINP1	2.21819	0.0265421	3.05e-05	1	1	1	0.0265421	0.0103541	mashr_Brain_Putamen_basal_ganglia.metaxcan_results	13039	0.799972	0.813879
ENSG00000168439.16	STIP1	2.22076	0.0263675	0.000246965	1	1	1	0.0263675	0.0304092	mashr_Brain_Substantia_nigra.metaxcan_results	11886	0.799972	0.81093
ENSG00000175198.15	PCCA	2.22056	0.026381	0.00173794	1	1	1	0.026381	0.0679082	mashr_Brain_Substantia_nigra.metaxcan_results	11886	0.799972	0.867557
ENSG00000139133.6	ALG10	2.21779	0.026569	0.0213861	2	2	2	0.0223227	0.206194	mashr_Brain_Substantia_nigra.metaxcan_results	11886	0.799972	0.862281
ENSG00000177752.14	YIPF7	2.21771	0.0265747	0.0610559	2	2	2	0.0264151	0.342146	mashr_Brain_Substantia_nigra.metaxcan_results	11886	0.799972	0.813615
ENSG00000166788.9	SAAL1	2.21741	0.026595	0.514213	2	2	2	0.0233988	0.709879	mashr_Brain_Anterior_cingulate_cortex_BA24.metaxcan_results	12785	0.800016	0.771179
ENSG00000143776.18	CDC42BPA	-2.21737	0.0265975	0.00806096	2	2	2	0.00385669	0.144436	mashr_Brain_Anterior_cingulate_cortex_BA24.metaxcan_results	12785	0.800016	0.790812
ENSG00000162971.10	TYW5	2.21741	0.0265952	0.189473	2	2	2	0.00978084	0.37548	mashr_Brain_Caudate_basal_ganglia.metaxcan_results	13455	0.800016	0.822618
ENSG00000163864.15	NMNAT3	-2.21757	0.0265844	0.0243153	1	1	1	0.0265844	0.236478	mashr_Brain_Nucleus_accumbens_basal_ganglia.metaxcan_results	13344	0.800016	0.790812
ENSG00000136731.12	UGGT1	2.21698	0.0266248	0.0037169	2	2	2	0.0219731	0.0894567	mashr_Brain_Hypothalamus.metaxcan_results	13017	0.800681	0.867557
ENSG00000163781.12	TOPBP1	2.21593	0.0266966	0.000715474	2	2	2	0.0640179	0.0648759	mashr_Brain_Caudate_basal_ganglia.metaxcan_results	13455	0.800728	0.737502
ENSG00000170091.10	HMP19	-2.21614	0.0266816	0.034039	2	2	2	0.0112518	0.43953	mashr_Brain_Cerebellum.metaxcan_results	13078	0.800728	0.862281
ENSG00000068383.18	INPP5A	-2.21592	0.0266969	0.00212073	1	1	1	0.0266969	0.115261	mashr_Brain_Cerebellum.metaxcan_results	13078	0.800728	0.771884
ENSG00000186283.13	TOR3A	2.21583	0.0267034	0.0379002	2	2	2	0.0166683	0.289588	mashr_Brain_Cerebellum.metaxcan_results	13078	0.800728	0.737502
ENSG00000068383.18	INPP5A	-2.21592	0.0266969	0.000432216	1	1	1	0.0266969	0.0493452	mashr_Brain_Cortex.metaxcan_results	13546	0.800728	0.81093
ENSG00000068383.18	INPP5A	2.21592	0.0266969	4.98e-06	1	1	1	0.0266969	0.0051216	mashr_Brain_Hippocampus.metaxcan_results	12820	0.800728	0.867557
ENSG00000173214.5	MFSD4B	2.21584	0.0267023	0.0187594	2	2	2	0.0233254	0.279114	mashr_Brain_Hippocampus.metaxcan_results	12820	0.800728	0.822817
ENSG00000268926.2	RP11-180I4.4	2.21613	0.0266828	0.0039837	1	1	1	0.0266828	0.0846241	mashr_Brain_Hypothalamus.metaxcan_results	13017	0.800728	0.81093
ENSG00000068383.18	INPP5A	-2.21592	0.0266969	2.36e-05	1	1	1	0.0266969	0.0108339	mashr_Brain_Hypothalamus.metaxcan_results	13017	0.800728	0.813879
ENSG00000154518.9	ATP5G3	-2.21626	0.0266738	0.00835401	2	2	2	0.0303323	0.140609	mashr_Brain_Nucleus_accumbens_basal_ganglia.metaxcan_results	13344	0.800728	0.774476
ENSG00000182308.6	DCAF4L1	-2.21682	0.0266352	0.0175511	1	1	1	0.0266352	0.261739	mashr_Brain_Putamen_basal_ganglia.metaxcan_results	13039	0.800728	0.867557
ENSG00000167693.16	NXN	2.21622	0.0266761	0.00479695	2	2	2	0.0605743	0.112942	mashr_Brain_Putamen_basal_ganglia.metaxcan_results	13039	0.800728	0.737502
ENSG00000068383.18	INPP5A	-2.21592	0.0266969	1.18e-05	1	1	1	0.0266969	0.00768212	mashr_Brain_Putamen_basal_ganglia.metaxcan_results	13039	0.800728	0.862281
ENSG00000178695.5	KCTD12	-2.21666	0.0266463	0.00325098	2	2	2	0.0206283	0.0552768	mashr_Brain_Substantia_nigra.metaxcan_results	11886	0.800728	0.774476
ENSG00000068383.18	INPP5A	2.21592	0.0266969	0.000363128	1	1	1	0.0266969	0.0411405	mashr_Brain_Substantia_nigra.metaxcan_results	11886	0.800728	0.81093
ENSG00000137364.4	TPMT	2.21573	0.0267102	0.0574268	2	2	2	0.00142365	0.516643	mashr_Brain_Cortex.metaxcan_results	13546	0.800776	0.813879
ENSG00000126215.13	XRCC3	-2.21556	0.0267217	0.0176568	2	2	2	0.00696901	0.168674	mashr_Brain_Frontal_Cortex_BA9.metaxcan_results	13383	0.800966	0.782529
ENSG00000178209.14	PLEC	-2.21471	0.0267799	0.0305036	1	1	1	0.0267799	0.265131	mashr_Brain_Anterior_cingulate_cortex_BA24.metaxcan_results	12785	0.801943	0.822817
ENSG00000107854.5	TNKS2	-2.21487	0.0267692	0.00602584	1	1	1	0.0267692	0.109866	mashr_Brain_Caudate_basal_ganglia.metaxcan_results	13455	0.801943	0.81093
ENSG00000166788.9	SAAL1	2.21463	0.0267851	0.508358	3	3	3	0.0233988	0.723159	mashr_Brain_Caudate_basal_ganglia.metaxcan_results	13455	0.801943	0.794246
ENSG00000108559.11	NUP88	2.21472	0.0267791	0.36312	2	2	2	0.0168274	0.483626	mashr_Brain_Cerebellum.metaxcan_results	13078	0.801943	0.771884
ENSG00000185808.13	PIGP	2.21469	0.0267814	0.0309973	1	2	2	0.0267814	0.264658	mashr_Brain_Nucleus_accumbens_basal_ganglia.metaxcan_results	13344	0.801943	0.771884
ENSG00000162971.10	TYW5	2.21468	0.0267822	0.199393	2	2	2	0.00978084	0.416182	mashr_Brain_Nucleus_accumbens_basal_ganglia.metaxcan_results	13344	0.801943	0.822817
ENSG00000181513.14	ACBD4	-2.21388	0.0268373	0.014065	1	1	1	0.0268373	0.208389	mashr_Brain_Amygdala.metaxcan_results	12093	0.802326	0.813879
ENSG00000183066.14	WBP2NL	-2.21387	0.026838	0.063434	1	1	1	0.026838	0.356414	mashr_Brain_Amygdala.metaxcan_results	12093	0.802326	0.738284
ENSG00000117877.10	CD3EAP	2.21339	0.0268705	0.0687642	2	2	2	0.0603062	0.600262	mashr_Brain_Amygdala.metaxcan_results	12093	0.802326	0.816446
ENSG00000181513.14	ACBD4	-2.21388	0.0268373	0.013584	1	1	1	0.0268373	0.210495	mashr_Brain_Anterior_cingulate_cortex_BA24.metaxcan_results	12785	0.802326	0.794246
ENSG00000139160.13	ETFBKMT	-2.21272	0.026917	0.00364226	1	1	1	0.026917	0.0905831	mashr_Brain_Anterior_cingulate_cortex_BA24.metaxcan_results	12785	0.802326	0.816446
ENSG00000139160.13	ETFBKMT	-2.21272	0.026917	0.0141681	1	1	1	0.026917	0.18137	mashr_Brain_Caudate_basal_ganglia.metaxcan_results	13455	0.802326	0.816446
ENSG00000139163.15	ETNK1	2.21284	0.0269086	0.000703182	1	1	1	0.0269086	0.0994882	mashr_Brain_Cerebellar_Hemisphere.metaxcan_results	13769	0.802326	0.867557
ENSG00000139160.13	ETFBKMT	-2.21272	0.026917	0.0124973	1	1	1	0.026917	0.171473	mashr_Brain_Cerebellar_Hemisphere.metaxcan_results	13769	0.802326	0.738284
ENSG00000181378.13	CFAP65	2.21261	0.0269245	0.0275169	2	2	2	0.0235885	0.241749	mashr_Brain_Cerebellar_Hemisphere.metaxcan_results	13769	0.802326	0.767144
ENSG00000139163.15	ETNK1	2.21284	0.0269086	0.000577136	1	1	1	0.0269086	0.0777086	mashr_Brain_Cerebellum.metaxcan_results	13078	0.802326	0.81093
ENSG00000139160.13	ETFBKMT	-2.21272	0.026917	0.00971265	1	1	1	0.026917	0.15124	mashr_Brain_Cerebellum.metaxcan_results	13078	0.802326	0.813879
ENSG00000181378.13	CFAP65	2.21262	0.0269237	0.028836	2	2	2	0.0235885	0.245951	mashr_Brain_Cerebellum.metaxcan_results	13078	0.802326	0.738284
ENSG00000124226.10	RNF114	-2.21255	0.0269284	0.00595296	2	3	3	0.0257504	0.181035	mashr_Brain_Cerebellum.metaxcan_results	13078	0.802326	0.813879
ENSG00000166450.12	PRTG	-2.21437	0.0268032	0.0464342	2	2	2	0.0313249	0.199475	mashr_Brain_Cortex.metaxcan_results	13546	0.802326	0.774476
ENSG00000139163.15	ETNK1	2.21284	0.0269086	0.00074932	1	1	1	0.0269086	0.0823514	mashr_Brain_Cortex.metaxcan_results	13546	0.802326	0.774476
ENSG00000196312.12	MFSD14C	-2.2128	0.0269112	0.0535774	2	2	2	0.0326224	1.1976	mashr_Brain_Cortex.metaxcan_results	13546	0.802326	0.794766
ENSG00000139160.13	ETFBKMT	-2.21272	0.026917	0.00439739	1	1	1	0.026917	0.100822	mashr_Brain_Cortex.metaxcan_results	13546	0.802326	0.823974
ENSG00000143839.14	REN	-2.2128	0.0269112	0.0218665	2	2	2	0.0298847	0.270084	mashr_Brain_Hippocampus.metaxcan_results	12820	0.802326	0.767144
ENSG00000010270.13	STARD3NL	2.21277	0.0269135	0.0195499	2	2	2	0.0576357	0.193618	mashr_Brain_Hippocampus.metaxcan_results	12820	0.802326	0.81093
ENSG00000139160.13	ETFBKMT	-2.21272	0.026917	0.00628261	1	1	1	0.026917	0.116482	mashr_Brain_Hippocampus.metaxcan_results	12820	0.802326	0.813879
ENSG00000121053.5	EPX	2.21243	0.026937	0.022572	2	2	2	0.0524102	0.172758	mashr_Brain_Hippocampus.metaxcan_results	12820	0.802326	0.774476
ENSG00000178695.5	KCTD12	-2.21308	0.0268922	0.00285144	2	2	2	0.0206283	0.0510626	mashr_Brain_Hypothalamus.metaxcan_results	13017	0.802326	0.774096
ENSG00000125703.14	ATG4C	2.21248	0.0269332	0.00239017	2	2	2	0.0565344	0.11081	mashr_Brain_Hypothalamus.metaxcan_results	13017	0.802326	0.81093
ENSG00000139160.13	ETFBKMT	-2.21272	0.026917	0.0102204	1	1	1	0.026917	0.147063	mashr_Brain_Nucleus_accumbens_basal_ganglia.metaxcan_results	13344	0.802326	0.767144
ENSG00000139734.17	DIAPH3	2.21388	0.0268369	0.00770326	1	1	1	0.0268369	0.141781	mashr_Brain_Putamen_basal_ganglia.metaxcan_results	13039	0.802326	0.81093
ENSG00000177752.14	YIPF7	2.21302	0.0268964	0.0995852	2	2	2	0.0264151	0.443941	mashr_Brain_Putamen_basal_ganglia.metaxcan_results	13039	0.802326	0.867557
ENSG00000139163.15	ETNK1	2.21284	0.0269086	0.000302996	1	1	1	0.0269086	0.0601747	mashr_Brain_Putamen_basal_ganglia.metaxcan_results	13039	0.802326	0.774476
ENSG00000166450.12	PRTG	-2.21218	0.0269539	0.00852741	2	2	2	0.0313249	0.145157	mashr_Brain_Caudate_basal_ganglia.metaxcan_results	13455	0.802677	0.823974
ENSG00000234465.10	PINLYP	2.21146	0.0270037	0.045626	3	3	3	0.0304434	0.412977	mashr_Brain_Amygdala.metaxcan_results	12093	0.803207	0.794786
ENSG00000157540.19	DYRK1A	-2.21081	0.0270488	0.00328725	1	1	1	0.0270488	0.108625	mashr_Brain_Amygdala.metaxcan_results	12093	0.803207	0.81093
ENSG00000131373.14	HACL1	2.21181	0.0269798	0.00359684	2	2	2	0.0734581	0.108872	mashr_Brain_Anterior_cingulate_cortex_BA24.metaxcan_results	12785	0.803207	0.774476
ENSG00000104885.17	DOT1L	-2.21052	0.0270694	0.000525297	1	2	2	0.0270694	0.033424	mashr_Brain_Anterior_cingulate_cortex_BA24.metaxcan_results	12785	0.803207	0.81742
ENSG00000154518.9	ATP5G3	-2.21105	0.0270323	0.010912	2	2	2	0.0303323	0.148472	mashr_Brain_Caudate_basal_ganglia.metaxcan_results	13455	0.803207	0.738284
ENSG00000157540.19	DYRK1A	-2.21081	0.0270488	0.00527248	1	1	1	0.0270488	0.146534	mashr_Brain_Cerebellar_Hemisphere.metaxcan_results	13769	0.803207	0.863045
ENSG00000100307.12	CBX7	2.21172	0.0269864	0.0056118	3	3	3	0.0129643	0.12334	mashr_Brain_Cerebellum.metaxcan_results	13078	0.803207	0.789418
ENSG00000110921.13	MVK	-2.21067	0.0270589	0.0122341	1	1	1	0.0270589	0.221848	mashr_Brain_Cerebellum.metaxcan_results	13078	0.803207	0.738284
ENSG00000185442.12	FAM174B	2.21051	0.0270695	0.0328796	2	2	2	0.0787161	0.193088	mashr_Brain_Cerebellum.metaxcan_results	13078	0.803207	0.823974
ENSG00000104885.17	DOT1L	-2.21052	0.0270694	0.000881483	1	1	1	0.0270694	0.0424154	mashr_Brain_Cortex.metaxcan_results	13546	0.803207	0.774476
ENSG00000178695.5	KCTD12	-2.21115	0.0270258	0.00266905	2	2	2	0.0206283	0.0467225	mashr_Brain_Frontal_Cortex_BA9.metaxcan_results	13383	0.803207	0.81742
ENSG00000138190.16	EXOC6	-2.21044	0.0270749	0.00210945	1	1	1	0.0270749	0.0710585	mashr_Brain_Frontal_Cortex_BA9.metaxcan_results	13383	0.803207	0.7688
ENSG00000172830.12	SSH3	2.21153	0.0269991	0.00457749	2	2	2	0.0230837	0.213002	mashr_Brain_Hippocampus.metaxcan_results	12820	0.803207	0.81093
ENSG00000189129.13	PLAC9	-2.2109	0.0270425	0.0840102	3	3	3	0.0339346	0.418703	mashr_Brain_Hippocampus.metaxcan_results	12820	0.803207	0.816664
ENSG00000138190.16	EXOC6	-2.21044	0.0270749	0.00165413	1	1	1	0.0270749	0.0667035	mashr_Brain_Hippocampus.metaxcan_results	12820	0.803207	0.795592
ENSG00000119401.10	TRIM32	2.21051	0.0270695	6.53e-05	2	2	2	0.0270876	0.0165187	mashr_Brain_Nucleus_accumbens_basal_ganglia.metaxcan_results	13344	0.803207	0.775294
ENSG00000138190.16	EXOC6	-2.21044	0.0270749	0.00265737	1	2	2	0.0270749	0.0808278	mashr_Brain_Nucleus_accumbens_basal_ganglia.metaxcan_results	13344	0.803207	0.81093
ENSG00000205250.8	E2F4	2.21127	0.0270172	0.00162596	2	2	2	0.0127864	0.128136	mashr_Brain_Putamen_basal_ganglia.metaxcan_results	13039	0.803207	0.789418
ENSG00000260517.2	RP11-426C22.5	-2.21107	0.0270312	0.00609879	1	1	1	0.0270312	0.136844	mashr_Brain_Putamen_basal_ganglia.metaxcan_results	13039	0.803207	0.774476
ENSG00000119943.12	PYROXD2	2.21119	0.0270226	1.13832	2	2	2	0.0236217	0.792223	mashr_Brain_Substantia_nigra.metaxcan_results	11886	0.803207	0.775294
ENSG00000139133.6	ALG10	2.21019	0.0270921	0.031009	2	2	2	0.0223227	0.252341	mashr_Brain_Caudate_basal_ganglia.metaxcan_results	13455	0.803426	0.823974
ENSG00000166912.16	MTMR10	2.21018	0.0270926	0.00593815	2	2	2	0.0432012	0.13013	mashr_Brain_Substantia_nigra.metaxcan_results	11886	0.803426	0.863045
ENSG00000007171.16	NOS2	-2.20978	0.0271203	0.183788	2	2	2	0.0371032	0.652526	mashr_Brain_Amygdala.metaxcan_results	12093	0.803589	0.738284
ENSG00000108061.11	SHOC2	-2.20966	0.027129	0.00212818	1	1	1	0.027129	0.146738	mashr_Brain_Caudate_basal_ganglia.metaxcan_results	13455	0.803589	0.81742
ENSG00000214413.7	BBIP1	-2.20966	0.027129	0.00159133	1	2	2	0.027129	0.144291	mashr_Brain_Cerebellar_Hemisphere.metaxcan_results	13769	0.803589	0.774476
ENSG00000095574.11	IKZF5	2.20972	0.0271248	0.00160399	1	1	1	0.0271248	0.061808	mashr_Brain_Hippocampus.metaxcan_results	12820	0.803589	0.738284
ENSG00000127951.6	FGL2	2.20989	0.0271128	0.0308766	2	2	2	0.0182511	0.279479	mashr_Brain_Putamen_basal_ganglia.metaxcan_results	13039	0.803589	0.823974
ENSG00000095574.11	IKZF5	2.20972	0.0271248	0.00116432	1	1	1	0.0271248	0.0514175	mashr_Brain_Putamen_basal_ganglia.metaxcan_results	13039	0.803589	0.7688
ENSG00000129351.17	ILF3	2.20886	0.0271842	0.00209642	1	1	1	0.0271842	0.0672455	mashr_Brain_Amygdala.metaxcan_results	12093	0.803696	0.863045
ENSG00000185163.9	DDX51	2.20922	0.027159	0.0486499	2	3	3	0.0346127	0.703012	mashr_Brain_Cerebellar_Hemisphere.metaxcan_results	13769	0.803696	0.789912
ENSG00000168566.12	SNRNP48	2.20889	0.0271823	0.0016923	2	2	2	0.0402526	0.0941096	mashr_Brain_Cerebellum.metaxcan_results	13078	0.803696	0.863045
ENSG00000119943.12	PYROXD2	2.20934	0.0271508	0.0963128	1	1	1	0.0271508	0.416104	mashr_Brain_Frontal_Cortex_BA9.metaxcan_results	13383	0.803696	0.7688
ENSG00000129351.17	ILF3	2.20886	0.0271842	0.00193001	1	1	1	0.0271842	0.0628706	mashr_Brain_Nucleus_accumbens_basal_ganglia.metaxcan_results	13344	0.803696	0.863045
ENSG00000090372.14	STRN4	2.20895	0.0271782	0.00804826	1	1	1	0.0271782	0.153885	mashr_Brain_Putamen_basal_ganglia.metaxcan_results	13039	0.803696	0.738284
ENSG00000234465.10	PINLYP	2.20951	0.0271391	0.0242281	2	2	2	0.0304434	0.403994	mashr_Brain_Substantia_nigra.metaxcan_results	11886	0.803696	0.811302
ENSG00000118418.14	HMGN3	2.20924	0.0271578	0.00154581	2	2	2	0.0536937	0.116297	mashr_Brain_Substantia_nigra.metaxcan_results	11886	0.803696	0.81742
ENSG00000189292.15	ALKAL2	-2.2092	0.027161	0.0456108	1	1	1	0.027161	0.314818	mashr_Brain_Substantia_nigra.metaxcan_results	11886	0.803696	0.776758
ENSG00000267100.1	ILF3-AS1	-2.20886	0.0271842	0.00386172	1	2	2	0.0271842	0.0887022	mashr_Brain_Substantia_nigra.metaxcan_results	11886	0.803696	0.863045
ENSG00000258647.5	LINC00930	2.20858	0.0272037	0.0639703	2	2	2	0.0128482	0.372235	mashr_Brain_Cerebellum.metaxcan_results	13078	0.804119	0.811302
ENSG00000143067.4	ZNF697	-2.20831	0.0272228	0.0227435	1	1	1	0.0272228	0.269469	mashr_Brain_Anterior_cingulate_cortex_BA24.metaxcan_results	12785	0.804405	0.796081
ENSG00000278765.1	RP5-890E16.5	2.20828	0.0272244	0.0585475	3	3	3	0.00542118	0.286871	mashr_Brain_Frontal_Cortex_BA9.metaxcan_results	13383	0.804405	0.790335
ENSG00000173214.5	MFSD4B	2.20822	0.0272288	0.0139294	2	2	2	0.0233254	0.254264	mashr_Brain_Substantia_nigra.metaxcan_results	11886	0.804405	0.863045
ENSG00000077238.13	IL4R	-2.20805	0.0272406	0.000124621	1	2	2	0.0272406	0.0156641	mashr_Brain_Amygdala.metaxcan_results	12093	0.804599	0.81742
ENSG00000169629.11	RGPD8	2.20774	0.0272624	0.397124	2	3	3	0.0169603	1.15425	mashr_Brain_Caudate_basal_ganglia.metaxcan_results	13455	0.804815	0.867557
ENSG00000270607.1	RP11-359E10.1	2.2075	0.0272789	0.0117184	1	1	1	0.0272789	0.162951	mashr_Brain_Cerebellum.metaxcan_results	13078	0.804815	0.825296
ENSG00000180596.7	HIST1H2BC	-2.20754	0.0272762	0.00900606	2	2	2	0.0343068	0.104741	mashr_Brain_Cortex.metaxcan_results	13546	0.804815	0.775371
ENSG00000103126.14	AXIN1	-2.2077	0.0272652	0.00284502	1	2	2	0.0272652	0.0817737	mashr_Brain_Hippocampus.metaxcan_results	12820	0.804815	0.81967
ENSG00000122420.9	PTGFR	-2.20753	0.0272771	0.000134501	2	2	2	0.0400894	0.026771	mashr_Brain_Hippocampus.metaxcan_results	12820	0.804815	0.775371
ENSG00000054523.17	KIF1B	2.20774	0.0272622	0.0092842	2	2	2	0.0288911	0.143854	mashr_Brain_Hypothalamus.metaxcan_results	13017	0.804815	0.811729
ENSG00000079134.11	THOC1	-2.2074	0.027286	0.000214051	1	1	1	0.027286	0.0218643	mashr_Brain_Anterior_cingulate_cortex_BA24.metaxcan_results	12785	0.804839	0.796081
ENSG00000137074.18	APTX	-2.20727	0.0272952	0.0525811	2	2	2	0.035365	0.295629	mashr_Brain_Caudate_basal_ganglia.metaxcan_results	13455	0.804839	0.867557
ENSG00000154518.9	ATP5G3	-2.20731	0.0272928	0.0113239	2	2	2	0.0303323	0.154919	mashr_Brain_Hypothalamus.metaxcan_results	13017	0.804839	0.825296
ENSG00000156414.18	TDRD9	2.20686	0.0273235	0.166288	2	2	2	0.0460593	0.6226	mashr_Brain_Cortex.metaxcan_results	13546	0.805521	0.81967
ENSG00000112941.13	PAPD7	-2.20673	0.027333	0.00813228	2	2	2	0.0465035	0.409316	mashr_Brain_Hypothalamus.metaxcan_results	13017	0.805647	0.867557
ENSG00000143977.13	SNRPG	-2.20665	0.0273382	0.0018786	2	2	2	0.00416506	0.0546258	mashr_Brain_Nucleus_accumbens_basal_ganglia.metaxcan_results	13344	0.805649	0.779489
ENSG00000162885.12	B3GALNT2	-2.20647	0.0273509	0.0234817	2	2	2	0.027322	0.20949	mashr_Brain_Cortex.metaxcan_results	13546	0.805872	0.81967
ENSG00000177556.11	ATOX1	2.20637	0.0273578	0.00934781	1	1	1	0.0273578	0.150514	mashr_Brain_Cerebellar_Hemisphere.metaxcan_results	13769	0.805923	0.770082
ENSG00000137364.4	TPMT	2.206	0.027384	0.0404444	2	2	2	0.0093693	0.591035	mashr_Brain_Anterior_cingulate_cortex_BA24.metaxcan_results	12785	0.806077	0.770082
ENSG00000181274.6	FRAT2	2.20597	0.0273862	0.0127354	2	2	2	0.0516743	0.142751	mashr_Brain_Caudate_basal_ganglia.metaxcan_results	13455	0.806077	0.770082
ENSG00000243667.6	WDR92	-2.20608	0.0273786	0.033974	2	3	3	0.00512558	0.394207	mashr_Brain_Cerebellar_Hemisphere.metaxcan_results	13769	0.806077	0.796081
ENSG00000166848.5	TERF2IP	2.20604	0.027381	0.000382933	2	2	2	0.0341532	0.0652782	mashr_Brain_Cerebellar_Hemisphere.metaxcan_results	13769	0.806077	0.82619
ENSG00000255992.1	RP11-417L19.4	2.20586	0.0273941	0.0140804	2	2	2	0.00476087	0.209146	mashr_Brain_Frontal_Cortex_BA9.metaxcan_results	13383	0.806077	0.865933
ENSG00000164112.12	TMEM155	2.20587	0.0273928	0.0039232	2	2	2	0.0275357	0.0887107	mashr_Brain_Substantia_nigra.metaxcan_results	11886	0.806077	0.793316
ENSG00000174939.10	ASPHD1	2.20546	0.0274218	0.00635955	2	2	2	0.0188261	0.101856	mashr_Brain_Hypothalamus.metaxcan_results	13017	0.806739	0.867557
ENSG00000171596.6	NMUR1	-2.20512	0.0274457	0.0424365	2	2	2	0.0280624	0.329705	mashr_Brain_Frontal_Cortex_BA9.metaxcan_results	13383	0.807289	0.793316
ENSG00000149547.14	EI24	-2.20498	0.0274557	0.000404572	2	2	2	0.00612286	0.0718467	mashr_Brain_Anterior_cingulate_cortex_BA24.metaxcan_results	12785	0.807433	0.796081
ENSG00000156414.18	TDRD9	2.20485	0.0274643	0.257163	2	3	3	0.0460593	1.0156	mashr_Brain_Cerebellum.metaxcan_results	13078	0.807471	0.813361
ENSG00000118363.11	SPCS2	2.20481	0.0274674	0.000333212	2	2	2	0.0216846	0.0289644	mashr_Brain_Hippocampus.metaxcan_results	12820	0.807471	0.777637
ENSG00000204344.14	STK19	-2.20379	0.0275388	9.45e-05	1	2	2	0.0275388	0.0411341	mashr_Brain_Amygdala.metaxcan_results	12093	0.807588	0.796081
ENSG00000259362.2	RP11-307C19.1	-2.20463	0.0274799	0.0535622	1	1	1	0.0274799	0.328774	mashr_Brain_Anterior_cingulate_cortex_BA24.metaxcan_results	12785	0.807588	0.777637
ENSG00000147679.11	UTP23	-2.2043	0.0275031	0.00631565	2	2	2	0.0261802	0.113496	mashr_Brain_Anterior_cingulate_cortex_BA24.metaxcan_results	12785	0.807588	0.813361
ENSG00000204344.14	STK19	-2.20379	0.0275388	0.000135041	1	2	2	0.0275388	0.0522153	mashr_Brain_Anterior_cingulate_cortex_BA24.metaxcan_results	12785	0.807588	0.867557
ENSG00000204348.9	DXO	-2.20379	0.0275388	2.84e-05	1	2	2	0.0275388	0.0238469	mashr_Brain_Caudate_basal_ganglia.metaxcan_results	13455	0.807588	0.796081
ENSG00000188243.12	COMMD6	2.20432	0.0275017	0.0298345	2	2	2	0.00748284	0.203827	mashr_Brain_Cerebellum.metaxcan_results	13078	0.807588	0.813361
ENSG00000160460.15	SPTBN4	-2.20411	0.0275168	0.0869749	2	2	2	0.0215875	0.353186	mashr_Brain_Cerebellum.metaxcan_results	13078	0.807588	0.868162
ENSG00000235169.7	SMIM1	-2.20455	0.0274858	0.0196659	1	1	1	0.0274858	0.182277	mashr_Brain_Hippocampus.metaxcan_results	12820	0.807588	0.821869
ENSG00000204344.14	STK19	-2.20379	0.0275388	7.25e-05	1	2	2	0.0275388	0.0402211	mashr_Brain_Hippocampus.metaxcan_results	12820	0.807588	0.796081
ENSG00000166037.10	CEP57	2.20432	0.0275021	0.00855986	2	2	2	0.0302393	0.135342	mashr_Brain_Hypothalamus.metaxcan_results	13017	0.807588	0.827898
ENSG00000204344.14	STK19	-2.20379	0.0275388	6.99e-05	1	2	2	0.0275388	0.0377755	mashr_Brain_Hypothalamus.metaxcan_results	13017	0.807588	0.777637
ENSG00000204344.14	STK19	-2.20379	0.0275388	7.97e-05	1	1	1	0.0275388	0.0433164	mashr_Brain_Nucleus_accumbens_basal_ganglia.metaxcan_results	13344	0.807588	0.867557
ENSG00000189134.3	NKAPL	2.20383	0.0275364	0.00463241	2	2	2	0.0185244	0.0890198	mashr_Brain_Substantia_nigra.metaxcan_results	11886	0.807588	0.783534
ENSG00000111785.19	RIC8B	2.20266	0.0276185	0.00140869	2	2	2	0.0237046	0.091647	mashr_Brain_Amygdala.metaxcan_results	12093	0.809003	0.773362
ENSG00000162374.16	ELAVL4	-2.2027	0.0276158	1.22e-07	1	1	1	0.0276158	0.000510602	mashr_Brain_Anterior_cingulate_cortex_BA24.metaxcan_results	12785	0.809003	0.796081
ENSG00000125877.12	ITPA	2.20267	0.0276181	0.118309	2	2	2	0.0117729	0.584355	mashr_Brain_Caudate_basal_ganglia.metaxcan_results	13455	0.809003	0.773362
ENSG00000221890.3	NPTXR	2.20254	0.0276274	0.0163828	2	2	2	0.0459427	0.164232	mashr_Brain_Caudate_basal_ganglia.metaxcan_results	13455	0.809003	0.81967
ENSG00000129625.12	REEP5	2.2029	0.0276015	0.000117961	1	1	1	0.0276015	0.0234452	mashr_Brain_Cerebellar_Hemisphere.metaxcan_results	13769	0.809003	0.827898
ENSG00000162374.16	ELAVL4	2.2027	0.0276158	0.00180925	1	1	1	0.0276158	0.0631374	mashr_Brain_Cerebellar_Hemisphere.metaxcan_results	13769	0.809003	0.821869
ENSG00000162374.16	ELAVL4	2.2027	0.0276158	3.12e-06	1	1	1	0.0276158	0.00271694	mashr_Brain_Cortex.metaxcan_results	13546	0.809003	0.827898
ENSG00000138182.14	KIF20B	-2.20247	0.0276323	0.0349988	2	2	2	0.0436172	0.173266	mashr_Brain_Hypothalamus.metaxcan_results	13017	0.809003	0.867557
ENSG00000143839.14	REN	-2.20245	0.0276338	0.0112102	2	2	2	0.0298847	0.179004	mashr_Brain_Hypothalamus.metaxcan_results	13017	0.809003	0.867557
ENSG00000156414.18	TDRD9	2.20219	0.027652	0.0623282	2	2	2	0.0460593	0.538234	mashr_Brain_Anterior_cingulate_cortex_BA24.metaxcan_results	12785	0.809371	0.796081
ENSG00000158715.5	SLC45A3	-2.20212	0.0276567	0.00118912	2	2	2	0.0298458	0.0489137	mashr_Brain_Putamen_basal_ganglia.metaxcan_results	13039	0.809371	0.74844
ENSG00000170419.10	VSTM2A	-2.20193	0.0276704	0.000614301	2	2	2	0.0621615	0.032041	mashr_Brain_Cortex.metaxcan_results	13546	0.80962	0.81967
ENSG00000177096.8	FAM109B	-2.20144	0.0277046	0.0214741	2	2	2	0.0477842	0.238016	mashr_Brain_Amygdala.metaxcan_results	12093	0.809718	0.816274
ENSG00000178695.5	KCTD12	-2.20158	0.0276948	0.00487615	2	2	2	0.0206283	0.0625269	mashr_Brain_Caudate_basal_ganglia.metaxcan_results	13455	0.809718	0.81967
ENSG00000198948.11	MFAP3L	-2.20177	0.0276814	0.040852	2	2	2	0.0302599	0.298187	mashr_Brain_Cerebellum.metaxcan_results	13078	0.809718	0.828075
ENSG00000272983.1	RP11-508N22.12	-2.20167	0.0276886	0.309161	3	3	3	0.0310291	2.1182	mashr_Brain_Cortex.metaxcan_results	13546	0.809718	0.867557
ENSG00000162885.12	B3GALNT2	-2.20156	0.0276964	0.0117345	2	2	2	0.0271358	0.140195	mashr_Brain_Hypothalamus.metaxcan_results	13017	0.809718	0.821869
ENSG00000154518.9	ATP5G3	-2.20144	0.027705	0.0110768	2	2	2	0.0303323	0.151782	mashr_Brain_Putamen_basal_ganglia.metaxcan_results	13039	0.809718	0.74844
ENSG00000157911.9	PEX10	2.20132	0.0277134	0.0234894	2	3	3	0.0140632	0.186056	mashr_Brain_Nucleus_accumbens_basal_ganglia.metaxcan_results	13344	0.809814	0.786826
ENSG00000130856.15	ZNF236	2.20115	0.0277256	0.0225226	3	3	3	0.0372357	0.721436	mashr_Brain_Cerebellar_Hemisphere.metaxcan_results	13769	0.809864	0.74844
ENSG00000105793.15	GTPBP10	-2.20117	0.0277243	0.0283053	3	3	3	0.0380419	0.431146	mashr_Brain_Putamen_basal_ganglia.metaxcan_results	13039	0.809864	0.774776
ENSG00000152611.11	CAPSL	-2.20102	0.0277349	0.00548254	2	2	2	0.0433748	0.0974664	mashr_Brain_Cortex.metaxcan_results	13546	0.809972	0.81967
ENSG00000162885.12	B3GALNT2	-2.20095	0.0277397	0.0300443	2	2	2	0.027322	0.238758	mashr_Brain_Substantia_nigra.metaxcan_results	11886	0.809972	0.872258
ENSG00000143977.13	SNRPG	-2.20083	0.0277482	0.000511838	2	2	2	0.0143673	0.0449001	mashr_Brain_Frontal_Cortex_BA9.metaxcan_results	13383	0.81007	0.798277
ENSG00000185163.9	DDX51	2.20064	0.0277613	0.074186	2	3	3	0.0346127	0.963819	mashr_Brain_Cerebellum.metaxcan_results	13078	0.810301	0.816274
ENSG00000162885.12	B3GALNT2	-2.20026	0.0277887	0.018471	2	2	2	0.027322	0.175999	mashr_Brain_Amygdala.metaxcan_results	12093	0.810491	0.779495
ENSG00000162885.12	B3GALNT2	-2.20027	0.0277878	0.0111674	2	2	2	0.027322	0.140152	mashr_Brain_Frontal_Cortex_BA9.metaxcan_results	13383	0.810491	0.748604
ENSG00000181274.6	FRAT2	2.2003	0.0277856	0.0163276	2	2	2	0.0516743	0.173539	mashr_Brain_Hippocampus.metaxcan_results	12820	0.810491	0.798277
ENSG00000127463.13	EMC1	-2.20027	0.0277877	0.0607498	2	2	2	0.0368808	0.45462	mashr_Brain_Putamen_basal_ganglia.metaxcan_results	13039	0.810491	0.821869
ENSG00000141543.9	EIF4A3	2.20014	0.0277971	0.00627982	1	2	2	0.0277971	0.113554	mashr_Brain_Frontal_Cortex_BA9.metaxcan_results	13383	0.810586	0.798277
ENSG00000272983.1	RP11-508N22.12	-2.19931	0.0278557	0.220756	3	3	3	0.0310291	1.22725	mashr_Brain_Amygdala.metaxcan_results	12093	0.810965	0.821869
ENSG00000106460.18	TMEM106B	2.19741	0.0279914	0.000952947	1	1	1	0.0279914	0.0595296	mashr_Brain_Amygdala.metaxcan_results	12093	0.810965	0.81967
ENSG00000256422.5	RP11-886D15.1	2.19676	0.0280377	0.0177442	1	1	1	0.0280377	0.231731	mashr_Brain_Amygdala.metaxcan_results	12093	0.810965	0.81967
ENSG00000129028.8	THAP10	2.19596	0.0280949	0.00465549	1	1	1	0.0280949	0.145546	mashr_Brain_Amygdala.metaxcan_results	12093	0.810965	0.789825
ENSG00000136854.19	STXBP1	-2.1948	0.0281776	2.36e-06	1	1	1	0.0281776	0.00280323	mashr_Brain_Amygdala.metaxcan_results	12093	0.810965	0.816274
ENSG00000198468.7	FLVCR1-AS1	2.19437	0.0282091	0.440168	2	2	2	0.0257195	0.933824	mashr_Brain_Amygdala.metaxcan_results	12093	0.810965	0.789825
ENSG00000250305.8	KIAA1456	-2.19358	0.0282658	0.0138982	1	1	1	0.0282658	0.344124	mashr_Brain_Amygdala.metaxcan_results	12093	0.810965	0.828973
ENSG00000143575.14	HAX1	2.19347	0.0282734	0.0135434	1	1	1	0.0282734	0.188152	mashr_Brain_Amygdala.metaxcan_results	12093	0.810965	0.778289
ENSG00000109861.15	CTSC	2.19715	0.02801	0.0298527	2	2	2	0.0249208	0.345479	mashr_Brain_Anterior_cingulate_cortex_BA24.metaxcan_results	12785	0.810965	0.816274
ENSG00000177096.8	FAM109B	-2.19694	0.0280245	0.0320043	2	2	2	0.0477842	0.292861	mashr_Brain_Anterior_cingulate_cortex_BA24.metaxcan_results	12785	0.810965	0.874178
ENSG00000129028.8	THAP10	2.19596	0.0280949	0.00463217	1	1	1	0.0280949	0.152271	mashr_Brain_Anterior_cingulate_cortex_BA24.metaxcan_results	12785	0.810965	0.798277
ENSG00000182541.17	LIMK2	2.19588	0.0281006	0.0127284	1	1	1	0.0281006	0.197552	mashr_Brain_Anterior_cingulate_cortex_BA24.metaxcan_results	12785	0.810965	0.821869
ENSG00000278002.1	RP11-596C23.2	-2.19582	0.0281052	0.00165389	1	1	1	0.0281052	0.0697146	mashr_Brain_Anterior_cingulate_cortex_BA24.metaxcan_results	12785	0.810965	0.867557
ENSG00000138182.14	KIF20B	-2.1955	0.0281281	0.0189044	2	2	2	0.0447326	0.197654	mashr_Brain_Anterior_cingulate_cortex_BA24.metaxcan_results	12785	0.810965	0.778289
ENSG00000136854.19	STXBP1	-2.1948	0.0281776	2.67e-06	1	1	1	0.0281776	0.00292836	mashr_Brain_Anterior_cingulate_cortex_BA24.metaxcan_results	12785	0.810965	0.816274
ENSG00000185614.4	FAM212A	-2.1939	0.0282424	0.0151852	1	1	1	0.0282424	0.188586	mashr_Brain_Anterior_cingulate_cortex_BA24.metaxcan_results	12785	0.810965	0.81967
ENSG00000143575.14	HAX1	2.19347	0.0282734	0.0229604	1	1	1	0.0282734	0.241089	mashr_Brain_Anterior_cingulate_cortex_BA24.metaxcan_results	12785	0.810965	0.779495
ENSG00000196312.12	MFSD14C	-2.19813	0.02794	0.0334055	2	2	2	0.0326224	0.768283	mashr_Brain_Caudate_basal_ganglia.metaxcan_results	13455	0.810965	0.867557
ENSG00000162885.12	B3GALNT2	-2.19627	0.0280725	0.0109483	2	2	2	0.027322	0.140252	mashr_Brain_Caudate_basal_ganglia.metaxcan_results	13455	0.810965	0.796081
ENSG00000129028.8	THAP10	2.19596	0.0280949	0.00357934	1	1	1	0.0280949	0.128225	mashr_Brain_Caudate_basal_ganglia.metaxcan_results	13455	0.810965	0.816274
ENSG00000182541.17	LIMK2	2.19588	0.0281006	0.00720471	1	1	1	0.0281006	0.139848	mashr_Brain_Caudate_basal_ganglia.metaxcan_results	13455	0.810965	0.796081
ENSG00000242419.5	PCDHGC4	2.19429	0.0282147	0.000781714	1	1	1	0.0282147	0.0540848	mashr_Brain_Caudate_basal_ganglia.metaxcan_results	13455	0.810965	0.778289
ENSG00000185614.4	FAM212A	-2.1939	0.0282424	0.0214212	1	1	1	0.0282424	0.221144	mashr_Brain_Caudate_basal_ganglia.metaxcan_results	13455	0.810965	0.798277
ENSG00000197279.3	ZNF165	-2.19378	0.0282514	0.00821457	3	3	3	0.0073169	0.263253	mashr_Brain_Caudate_basal_ganglia.metaxcan_results	13455	0.810965	0.779495
ENSG00000143575.14	HAX1	2.19347	0.0282734	0.0218488	1	1	1	0.0282734	0.238177	mashr_Brain_Caudate_basal_ganglia.metaxcan_results	13455	0.810965	0.821869
ENSG00000140382.14	HMG20A	-2.19798	0.0279508	0.0172472	2	2	2	0.0330354	0.135085	mashr_Brain_Cerebellar_Hemisphere.metaxcan_results	13769	0.810965	0.867557
ENSG00000119777.18	TMEM214	-2.19739	0.0279924	0.000222972	1	1	1	0.0279924	0.0230776	mashr_Brain_Cerebellar_Hemisphere.metaxcan_results	13769	0.810965	0.790985
ENSG00000116199.11	FAM20B	2.19687	0.0280298	0.0927196	2	2	2	0.0223148	0.249054	mashr_Brain_Cerebellar_Hemisphere.metaxcan_results	13769	0.810965	0.874178
ENSG00000129028.8	THAP10	2.19596	0.0280949	0.011408	1	1	1	0.0280949	0.2348	mashr_Brain_Cerebellar_Hemisphere.metaxcan_results	13769	0.810965	0.81967
ENSG00000197062.11	ZSCAN26	-2.19451	0.0281986	0.426394	2	2	2	0.0192243	0.504539	mashr_Brain_Cerebellar_Hemisphere.metaxcan_results	13769	0.810965	0.779495
ENSG00000143575.14	HAX1	2.19347	0.0282734	0.0201655	1	1	1	0.0282734	0.228492	mashr_Brain_Cerebellar_Hemisphere.metaxcan_results	13769	0.810965	0.752491
ENSG00000014641.17	MDH1	2.19819	0.0279359	0.00297354	1	1	1	0.0279359	0.0784173	mashr_Brain_Cerebellum.metaxcan_results	13078	0.810965	0.874178
ENSG00000169991.10	IFFO2	2.19795	0.0279527	0.00360102	2	2	2	0.0438682	0.0920233	mashr_Brain_Cerebellum.metaxcan_results	13078	0.810965	0.828973
ENSG00000119777.18	TMEM214	-2.19739	0.0279924	0.000501703	1	1	1	0.0279924	0.0342999	mashr_Brain_Cerebellum.metaxcan_results	13078	0.810965	0.798277
ENSG00000177614.10	PGBD5	2.197	0.0280204	0.0907735	1	1	1	0.0280204	0.405718	mashr_Brain_Cerebellum.metaxcan_results	13078	0.810965	0.796081
ENSG00000129028.8	THAP10	2.19596	0.0280949	0.0165748	1	1	1	0.0280949	0.253956	mashr_Brain_Cerebellum.metaxcan_results	13078	0.810965	0.828973
ENSG00000278002.1	RP11-596C23.2	-2.19582	0.0281052	0.00255207	1	1	1	0.0281052	0.0808666	mashr_Brain_Cerebellum.metaxcan_results	13078	0.810965	0.778443
ENSG00000242419.5	PCDHGC4	2.19429	0.0282147	0.00106938	1	1	1	0.0282147	0.0610135	mashr_Brain_Cerebellum.metaxcan_results	13078	0.810965	0.81967
ENSG00000154114.12	TBCEL	-2.1993	0.0278569	0.0158372	2	2	2	0.0171347	0.176755	mashr_Brain_Cortex.metaxcan_results	13546	0.810965	0.798277
ENSG00000115423.18	DNAH6	-2.19853	0.0279111	0.00067892	1	2	2	0.0279111	0.0798999	mashr_Brain_Cortex.metaxcan_results	13546	0.810965	0.779495
ENSG00000119777.18	TMEM214	-2.19739	0.0279924	0.000302896	1	1	1	0.0279924	0.0270376	mashr_Brain_Cortex.metaxcan_results	13546	0.810965	0.867557
ENSG00000256422.5	RP11-886D15.1	2.19676	0.0280377	0.000179487	1	1	1	0.0280377	0.0215103	mashr_Brain_Cortex.metaxcan_results	13546	0.810965	0.752491
ENSG00000129028.8	THAP10	2.19596	0.0280949	0.00524981	1	1	1	0.0280949	0.149187	mashr_Brain_Cortex.metaxcan_results	13546	0.810965	0.874178
ENSG00000182541.17	LIMK2	2.19588	0.0281006	0.0114349	1	1	1	0.0281006	0.172736	mashr_Brain_Cortex.metaxcan_results	13546	0.810965	0.821869
ENSG00000161904.11	LEMD2	-2.19482	0.0281763	0.0331219	2	2	2	0.0330142	0.244553	mashr_Brain_Cortex.metaxcan_results	13546	0.810965	0.816274
ENSG00000242419.5	PCDHGC4	2.19429	0.0282147	0.000701056	1	1	1	0.0282147	0.05028	mashr_Brain_Cortex.metaxcan_results	13546	0.810965	0.796081
ENSG00000112357.12	PEX7	2.19392	0.0282411	0.0933078	1	3	3	0.0282411	0.645259	mashr_Brain_Cortex.metaxcan_results	13546	0.810965	0.828973
ENSG00000250305.8	KIAA1456	-2.19358	0.0282658	0.00366414	1	1	1	0.0282658	0.165306	mashr_Brain_Cortex.metaxcan_results	13546	0.810965	0.81967
ENSG00000143575.14	HAX1	2.19347	0.0282734	0.0310724	1	1	1	0.0282734	0.285214	mashr_Brain_Cortex.metaxcan_results	13546	0.810965	0.796081
ENSG00000214114.8	MYCBP	-2.19768	0.0279717	0.000783398	2	2	2	0.0313645	0.0414621	mashr_Brain_Frontal_Cortex_BA9.metaxcan_results	13383	0.810965	0.816274
ENSG00000269947.1	RP11-849F2.9	-2.19683	0.0280328	0.000370492	2	2	2	0.0490682	0.0343509	mashr_Brain_Frontal_Cortex_BA9.metaxcan_results	13383	0.810965	0.752491
ENSG00000127951.6	FGL2	2.19621	0.0280772	0.0148842	2	2	2	0.0182511	0.205086	mashr_Brain_Frontal_Cortex_BA9.metaxcan_results	13383	0.810965	0.796081
ENSG00000129028.8	THAP10	2.19596	0.0280949	0.00425769	1	1	1	0.0280949	0.139196	mashr_Brain_Frontal_Cortex_BA9.metaxcan_results	13383	0.810965	0.779495
ENSG00000152229.18	PSTPIP2	-2.19523	0.0281472	0.000220505	2	2	2	0.0102392	0.0247487	mashr_Brain_Frontal_Cortex_BA9.metaxcan_results	13383	0.810965	0.779495
ENSG00000136854.19	STXBP1	-2.1948	0.0281776	4.98e-06	1	1	1	0.0281776	0.00382305	mashr_Brain_Frontal_Cortex_BA9.metaxcan_results	13383	0.810965	0.867557
ENSG00000053108.16	FSTL4	2.19383	0.0282476	0.00210698	1	1	1	0.0282476	0.0732563	mashr_Brain_Frontal_Cortex_BA9.metaxcan_results	13383	0.810965	0.798277
ENSG00000143575.14	HAX1	2.19347	0.0282734	0.0201082	1	1	1	0.0282734	0.220037	mashr_Brain_Frontal_Cortex_BA9.metaxcan_results	13383	0.810965	0.867557
ENSG00000119777.18	TMEM214	-2.19739	0.0279924	0.000172021	1	1	1	0.0279924	0.0201426	mashr_Brain_Hippocampus.metaxcan_results	12820	0.810965	0.81967
ENSG00000145592.13	RPL37	2.1968	0.0280347	0.00508691	2	2	2	0.0710947	0.100257	mashr_Brain_Hippocampus.metaxcan_results	12820	0.810965	0.821869
ENSG00000256422.5	RP11-886D15.1	2.19676	0.0280377	0.0403605	1	1	1	0.0280377	0.329669	mashr_Brain_Hippocampus.metaxcan_results	12820	0.810965	0.796081
ENSG00000129028.8	THAP10	2.19596	0.0280949	0.0062017	1	1	1	0.0280949	0.166431	mashr_Brain_Hippocampus.metaxcan_results	12820	0.810965	0.798277
ENSG00000255992.1	RP11-417L19.4	2.19546	0.0281307	0.0102331	2	2	2	0.00476087	0.183333	mashr_Brain_Hippocampus.metaxcan_results	12820	0.810965	0.779062
ENSG00000163781.12	TOPBP1	2.19539	0.0281359	0.00123268	2	2	2	0.0640179	0.0857	mashr_Brain_Hippocampus.metaxcan_results	12820	0.810965	0.821869
ENSG00000242419.5	PCDHGC4	2.19429	0.0282147	0.000580476	1	1	1	0.0282147	0.0432334	mashr_Brain_Hippocampus.metaxcan_results	12820	0.810965	0.828973
ENSG00000157214.13	STEAP2	2.19411	0.0282276	0.0127512	2	2	2	0.0241643	0.153123	mashr_Brain_Hippocampus.metaxcan_results	12820	0.810965	0.817673
ENSG00000250305.8	KIAA1456	-2.19358	0.0282658	0.00350753	1	1	1	0.0282658	0.166849	mashr_Brain_Hippocampus.metaxcan_results	12820	0.810965	0.81967
ENSG00000143575.14	HAX1	2.19347	0.0282734	0.0147451	1	1	1	0.0282734	0.1872	mashr_Brain_Hippocampus.metaxcan_results	12820	0.810965	0.779495
ENSG00000106460.18	TMEM106B	2.19741	0.0279914	0.000860494	1	1	1	0.0279914	0.0587315	mashr_Brain_Hypothalamus.metaxcan_results	13017	0.810965	0.867557
ENSG00000028116.16	VRK2	2.19724	0.0280035	0.000791749	2	2	2	0.00283141	0.0652076	mashr_Brain_Hypothalamus.metaxcan_results	13017	0.810965	0.794296
ENSG00000256422.5	RP11-886D15.1	2.19676	0.0280377	0.0203271	1	1	1	0.0280377	0.236723	mashr_Brain_Hypothalamus.metaxcan_results	13017	0.810965	0.779495
ENSG00000129028.8	THAP10	2.19596	0.0280949	0.00732695	1	1	1	0.0280949	0.177063	mashr_Brain_Hypothalamus.metaxcan_results	13017	0.810965	0.875151
ENSG00000151743.10	AMN1	-2.1953	0.028142	0.000773926	1	1	1	0.028142	0.0422669	mashr_Brain_Hypothalamus.metaxcan_results	13017	0.810965	0.81967
ENSG00000271967.1	RP11-134K13.4	-2.19516	0.0281524	0.0857855	2	2	2	0.0079798	0.566779	mashr_Brain_Hypothalamus.metaxcan_results	13017	0.810965	0.796081
ENSG00000242419.5	PCDHGC4	2.19429	0.0282147	0.000213258	1	1	1	0.0282147	0.0279095	mashr_Brain_Hypothalamus.metaxcan_results	13017	0.810965	0.828973
ENSG00000143575.14	HAX1	2.19347	0.0282734	0.0115683	1	1	1	0.0282734	0.171243	mashr_Brain_Hypothalamus.metaxcan_results	13017	0.810965	0.798277
ENSG00000172201.11	ID4	-2.19846	0.0279167	0.000114898	1	1	1	0.0279167	0.033037	mashr_Brain_Nucleus_accumbens_basal_ganglia.metaxcan_results	13344	0.810965	0.828973
ENSG00000175792.11	RUVBL1	-2.19816	0.0279375	0.0072852	1	1	1	0.0279375	0.19886	mashr_Brain_Nucleus_accumbens_basal_ganglia.metaxcan_results	13344	0.810965	0.821869
ENSG00000256422.5	RP11-886D15.1	2.19676	0.0280377	0.000316299	1	1	1	0.0280377	0.0288839	mashr_Brain_Nucleus_accumbens_basal_ganglia.metaxcan_results	13344	0.810965	0.81967
ENSG00000242419.5	PCDHGC4	2.19429	0.0282147	0.000466979	1	1	1	0.0282147	0.0413921	mashr_Brain_Nucleus_accumbens_basal_ganglia.metaxcan_results	13344	0.810965	0.779495
ENSG00000272541.1	XXbac-BPGBPG55C20.1	2.19658	0.0280502	0.0444526	1	3	3	0.0280502	0.355865	mashr_Brain_Putamen_basal_ganglia.metaxcan_results	13039	0.810965	0.821869
ENSG00000129028.8	THAP10	2.19596	0.0280949	0.00476813	1	1	1	0.0280949	0.14378	mashr_Brain_Putamen_basal_ganglia.metaxcan_results	13039	0.810965	0.796081
ENSG00000278002.1	RP11-596C23.2	-2.19582	0.0281052	0.00144817	1	1	1	0.0281052	0.0626664	mashr_Brain_Putamen_basal_ganglia.metaxcan_results	13039	0.810965	0.828973
ENSG00000143575.14	HAX1	2.19347	0.0282734	0.0155813	1	1	1	0.0282734	0.196193	mashr_Brain_Putamen_basal_ganglia.metaxcan_results	13039	0.810965	0.779062
ENSG00000198039.11	ZNF273	2.19792	0.027955	0.171144	3	3	3	0.00633998	0.444011	mashr_Brain_Substantia_nigra.metaxcan_results	11886	0.810965	0.81967
ENSG00000256422.5	RP11-886D15.1	2.19676	0.0280377	0.0664734	1	1	1	0.0280377	0.392856	mashr_Brain_Substantia_nigra.metaxcan_results	11886	0.810965	0.798277
ENSG00000272541.1	XXbac-BPGBPG55C20.1	2.19658	0.0280502	0.122952	1	2	2	0.0280502	0.626722	mashr_Brain_Substantia_nigra.metaxcan_results	11886	0.810965	0.779495
ENSG00000129028.8	THAP10	2.19596	0.0280949	0.00901668	1	1	1	0.0280949	0.194033	mashr_Brain_Substantia_nigra.metaxcan_results	11886	0.810965	0.867557
ENSG00000235109.7	ZSCAN31	2.19407	0.0282305	0.305415	2	2	2	0.00516614	0.900828	mashr_Brain_Substantia_nigra.metaxcan_results	11886	0.810965	0.753253
ENSG00000143575.14	HAX1	2.19347	0.0282734	0.0166745	1	1	1	0.0282734	0.188395	mashr_Brain_Substantia_nigra.metaxcan_results	11886	0.810965	0.875151
ENSG00000161904.11	LEMD2	-2.19337	0.0282809	0.0915511	2	2	2	0.0330142	0.280589	mashr_Brain_Putamen_basal_ganglia.metaxcan_results	13039	0.811031	0.753253
ENSG00000135547.8	HEY2	-2.19314	0.0282973	0.0186351	1	1	1	0.0282973	0.180516	mashr_Brain_Caudate_basal_ganglia.metaxcan_results	13455	0.81135	0.828973
ENSG00000111817.16	DSE	-2.19241	0.0283496	0.00226868	2	2	2	0.031354	0.105641	mashr_Brain_Amygdala.metaxcan_results	12093	0.811663	0.81967
ENSG00000081386.12	ZNF510	-2.19205	0.0283759	8.55e-05	1	1	1	0.0283759	0.0510911	mashr_Brain_Amygdala.metaxcan_results	12093	0.811663	0.828973
ENSG00000130703.15	OSBPL2	-2.19218	0.0283666	0.000667737	2	2	2	0.0197774	0.0341948	mashr_Brain_Anterior_cingulate_cortex_BA24.metaxcan_results	12785	0.811663	0.753253
ENSG00000086544.2	ITPKC	2.19253	0.028341	0.00934309	2	2	2	0.029867	0.204415	mashr_Brain_Caudate_basal_ganglia.metaxcan_results	13455	0.811663	0.779062
ENSG00000136319.11	TTC5	-2.19249	0.0283439	0.0223528	1	1	1	0.0283439	0.245385	mashr_Brain_Cerebellar_Hemisphere.metaxcan_results	13769	0.811663	0.821869
ENSG00000081386.12	ZNF510	-2.19205	0.0283759	7.86e-05	1	1	1	0.0283759	0.0460895	mashr_Brain_Cerebellar_Hemisphere.metaxcan_results	13769	0.811663	0.796081
ENSG00000081386.12	ZNF510	-2.19205	0.0283759	0.000130212	1	1	1	0.0283759	0.0647461	mashr_Brain_Cerebellum.metaxcan_results	13078	0.811663	0.821869
ENSG00000171160.17	MORN4	-2.19284	0.0283187	0.231715	2	2	2	0.0230444	0.519461	mashr_Brain_Cortex.metaxcan_results	13546	0.811663	0.779062
ENSG00000081386.12	ZNF510	-2.19205	0.0283759	7.07e-05	1	1	1	0.0283759	0.0531907	mashr_Brain_Frontal_Cortex_BA9.metaxcan_results	13383	0.811663	0.820563
ENSG00000081386.12	ZNF510	-2.19205	0.0283759	7.36e-05	1	1	1	0.0283759	0.0541164	mashr_Brain_Hypothalamus.metaxcan_results	13017	0.811663	0.799484
ENSG00000081386.12	ZNF510	-2.19205	0.0283759	5.63e-05	1	1	1	0.0283759	0.0418003	mashr_Brain_Nucleus_accumbens_basal_ganglia.metaxcan_results	13344	0.811663	0.867557
ENSG00000143977.13	SNRPG	-2.19252	0.0283421	0.002065	2	2	2	0.00416506	0.0547334	mashr_Brain_Putamen_basal_ganglia.metaxcan_results	13039	0.811663	0.796424
ENSG00000081386.12	ZNF510	-2.19205	0.0283759	9e-05	1	1	1	0.0283759	0.0452462	mashr_Brain_Putamen_basal_ganglia.metaxcan_results	13039	0.811663	0.753253
ENSG00000131378.13	RFTN1	2.1916	0.0284083	0.000610341	2	2	2	0.0507161	0.0729257	mashr_Brain_Amygdala.metaxcan_results	12093	0.812328	0.821869
ENSG00000166140.17	ZFYVE19	-2.19158	0.0284096	0.0533122	2	2	2	0.0512315	0.251983	mashr_Brain_Nucleus_accumbens_basal_ganglia.metaxcan_results	13344	0.812328	0.796424
ENSG00000070718.11	AP3M2	-2.19123	0.0284349	0.0112102	1	1	1	0.0284349	0.15409	mashr_Brain_Putamen_basal_ganglia.metaxcan_results	13039	0.812901	0.753253
ENSG00000166257.8	SCN3B	-2.19044	0.0284926	0.000109593	1	1	1	0.0284926	0.020664	mashr_Brain_Amygdala.metaxcan_results	12093	0.813046	0.779062
ENSG00000228857.2	AC104653.1	-2.19037	0.0284975	0.179687	1	1	1	0.0284975	0.597993	mashr_Brain_Anterior_cingulate_cortex_BA24.metaxcan_results	12785	0.813046	0.779062
ENSG00000215187.10	FAM166B	-2.19065	0.0284773	0.000822393	2	2	2	0.0214164	0.0571557	mashr_Brain_Caudate_basal_ganglia.metaxcan_results	13455	0.813046	0.831155
ENSG00000242419.5	PCDHGC4	2.19086	0.0284621	0.00109929	2	2	2	0.0282147	0.0511716	mashr_Brain_Cerebellar_Hemisphere.metaxcan_results	13769	0.813046	0.781294
ENSG00000112763.15	BTN2A1	2.19068	0.0284746	0.0144523	1	1	1	0.0284746	0.178994	mashr_Brain_Cerebellar_Hemisphere.metaxcan_results	13769	0.813046	0.87846
ENSG00000146276.11	GABRR1	2.1903	0.0285026	0.0013816	1	1	1	0.0285026	0.0588617	mashr_Brain_Cerebellum.metaxcan_results	13078	0.813046	0.822342
ENSG00000228857.2	AC104653.1	-2.19037	0.0284975	0.152217	1	1	1	0.0284975	0.553872	mashr_Brain_Cortex.metaxcan_results	13546	0.813046	0.867557
ENSG00000156414.18	TDRD9	2.19064	0.0284776	0.085763	3	3	3	0.0460593	0.293851	mashr_Brain_Hippocampus.metaxcan_results	12820	0.813046	0.796081
ENSG00000166257.8	SCN3B	-2.19044	0.0284926	0.000185978	1	1	1	0.0284926	0.0252452	mashr_Brain_Hypothalamus.metaxcan_results	13017	0.813046	0.823086
ENSG00000162851.7	TFB2M	-2.19033	0.0285006	0.00434366	1	1	1	0.0285006	0.189818	mashr_Brain_Hypothalamus.metaxcan_results	13017	0.813046	0.753253
ENSG00000228857.2	AC104653.1	-2.19037	0.0284975	0.176783	1	1	1	0.0284975	0.603076	mashr_Brain_Putamen_basal_ganglia.metaxcan_results	13039	0.813046	0.867557
ENSG00000272354.1	RP11-307L14.2	-2.19053	0.0284857	0.000342218	2	2	2	0.0292791	0.0365324	mashr_Brain_Substantia_nigra.metaxcan_results	11886	0.813046	0.822441
ENSG00000185585.19	OLFML2A	-2.18981	0.028538	0.0196896	1	1	1	0.028538	0.189986	mashr_Brain_Frontal_Cortex_BA9.metaxcan_results	13383	0.813423	0.87846
ENSG00000114302.15	PRKAR2A	-2.18987	0.0285337	0.00852369	2	2	2	0.00210893	0.179454	mashr_Brain_Hippocampus.metaxcan_results	12820	0.813423	0.781294
ENSG00000137310.11	TCF19	-2.18976	0.0285419	0.184146	3	3	3	0.0300591	1.07076	mashr_Brain_Hypothalamus.metaxcan_results	13017	0.813423	0.802361
ENSG00000136950.13	ARPC5L	2.18981	0.028538	0.000753788	1	1	1	0.028538	0.037197	mashr_Brain_Putamen_basal_ganglia.metaxcan_results	13039	0.813423	0.753253
ENSG00000143727.15	ACP1	-2.18995	0.0285282	0.00408195	1	2	2	0.0285282	0.0939434	mashr_Brain_Substantia_nigra.metaxcan_results	11886	0.813423	0.867557
ENSG00000169442.8	CD52	-2.18901	0.0285961	0.00406363	1	1	1	0.0285961	0.183435	mashr_Brain_Caudate_basal_ganglia.metaxcan_results	13455	0.813777	0.823337
ENSG00000053328.8	METTL24	-2.18921	0.0285818	0.223352	2	2	2	0.0591767	0.922066	mashr_Brain_Cerebellar_Hemisphere.metaxcan_results	13769	0.813777	0.779174
ENSG00000172301.10	COPRS	-2.18941	0.028567	0.0431776	3	3	3	0.0182872	0.231978	mashr_Brain_Cortex.metaxcan_results	13546	0.813777	0.867557
ENSG00000078140.13	UBE2K	-2.18903	0.0285949	0.000309745	1	2	2	0.0285949	0.0257065	mashr_Brain_Hippocampus.metaxcan_results	12820	0.813777	0.867557
ENSG00000169442.8	CD52	-2.18901	0.0285961	4.47e-06	1	1	1	0.0285961	0.00682276	mashr_Brain_Hippocampus.metaxcan_results	12820	0.813777	0.781294
ENSG00000147533.16	GOLGA7	2.18912	0.0285881	0.00818251	3	3	3	0.0222564	0.34238	mashr_Brain_Hypothalamus.metaxcan_results	13017	0.813777	0.832792
ENSG00000079387.13	SENP1	2.18903	0.0285944	0.00289023	1	1	1	0.0285944	0.102078	mashr_Brain_Hypothalamus.metaxcan_results	13017	0.813777	0.781294
ENSG00000169442.8	CD52	-2.18901	0.0285961	0.00241545	1	1	1	0.0285961	0.14532	mashr_Brain_Putamen_basal_ganglia.metaxcan_results	13039	0.813777	0.753262
ENSG00000060688.12	SNRNP40	2.1889	0.0286041	0.0104406	2	2	2	0.0680205	0.400185	mashr_Brain_Cerebellum.metaxcan_results	13078	0.813856	0.823588
ENSG00000169964.7	TMEM42	2.18854	0.0286305	0.00869359	2	2	2	0.0520416	0.150554	mashr_Brain_Hypothalamus.metaxcan_results	13017	0.814457	0.867557
ENSG00000162174.12	ASRGL1	-2.18817	0.0286572	0.0184028	2	2	2	0.0292557	0.268824	mashr_Brain_Caudate_basal_ganglia.metaxcan_results	13455	0.814988	0.832792
ENSG00000153487.12	ING1	-2.18814	0.0286596	0.00227639	2	2	2	0.0381857	0.0760183	mashr_Brain_Nucleus_accumbens_basal_ganglia.metaxcan_results	13344	0.814988	0.798061
ENSG00000155858.5	LSM11	-2.18781	0.0286832	0.0018411	2	2	2	0.00550985	0.0724147	mashr_Brain_Cerebellar_Hemisphere.metaxcan_results	13769	0.815362	0.798061
ENSG00000144713.12	RPL32	-2.18784	0.0286813	0.000422891	2	2	2	0.0199553	0.0553595	mashr_Brain_Nucleus_accumbens_basal_ganglia.metaxcan_results	13344	0.815362	0.779174
ENSG00000138028.15	CGREF1	2.18755	0.0287022	0.000263307	1	1	1	0.0287022	0.0246801	mashr_Brain_Anterior_cingulate_cortex_BA24.metaxcan_results	12785	0.815753	0.796081
ENSG00000139734.17	DIAPH3	2.1874	0.0287132	0.0182557	3	3	3	0.0268369	0.202602	mashr_Brain_Anterior_cingulate_cortex_BA24.metaxcan_results	12785	0.815917	0.796081
ENSG00000166037.10	CEP57	2.18674	0.0287618	0.00907882	2	2	2	0.0302393	0.143978	mashr_Brain_Amygdala.metaxcan_results	12093	0.815985	0.779174
ENSG00000114742.13	WDR48	-2.18116	0.0291715	0.00443522	1	1	1	0.0291715	0.135943	mashr_Brain_Amygdala.metaxcan_results	12093	0.815985	0.75563
ENSG00000164112.12	TMEM155	-2.18112	0.0291749	0.00176285	2	2	2	0.0275357	0.0605647	mashr_Brain_Amygdala.metaxcan_results	12093	0.815985	0.826672
ENSG00000104067.16	TJP1	2.1803	0.0292349	7.93e-06	1	1	1	0.0292349	0.0088343	mashr_Brain_Amygdala.metaxcan_results	12093	0.815985	0.779174
ENSG00000171798.17	KNDC1	-2.17941	0.029301	0.00646615	2	2	2	0.00826552	0.0747073	mashr_Brain_Amygdala.metaxcan_results	12093	0.815985	0.828134
ENSG00000146826.16	C7orf43	-2.17875	0.0293501	0.000825887	1	1	1	0.0293501	0.0404438	mashr_Brain_Amygdala.metaxcan_results	12093	0.815985	0.779174
ENSG00000157911.9	PEX10	2.18559	0.0288456	0.0185514	2	2	2	0.0149021	0.151946	mashr_Brain_Anterior_cingulate_cortex_BA24.metaxcan_results	12785	0.815985	0.825364
ENSG00000229921.6	KIF25-AS1	2.18508	0.0288828	0.350527	1	1	1	0.0288828	0.792118	mashr_Brain_Anterior_cingulate_cortex_BA24.metaxcan_results	12785	0.815985	0.825364
ENSG00000047188.15	YTHDC2	2.18449	0.0289263	0.0351264	2	2	2	0.00268073	0.208348	mashr_Brain_Anterior_cingulate_cortex_BA24.metaxcan_results	12785	0.815985	0.867557
ENSG00000148908.14	RGS10	-2.18334	0.0290105	0.00132254	1	1	1	0.0290105	0.0931718	mashr_Brain_Anterior_cingulate_cortex_BA24.metaxcan_results	12785	0.815985	0.883944
ENSG00000117834.12	SLC5A9	2.18311	0.0290279	0.129425	2	2	2	0.0076082	0.364693	mashr_Brain_Anterior_cingulate_cortex_BA24.metaxcan_results	12785	0.815985	0.833478
ENSG00000188243.12	COMMD6	2.1826	0.0290655	0.0123976	2	2	2	0.00748284	0.133545	mashr_Brain_Anterior_cingulate_cortex_BA24.metaxcan_results	12785	0.815985	0.781294
ENSG00000240707.2	LINC01168	-2.1819	0.0291168	0.0483824	1	1	1	0.0291168	0.335159	mashr_Brain_Anterior_cingulate_cortex_BA24.metaxcan_results	12785	0.815985	0.796081
ENSG00000114742.13	WDR48	-2.18116	0.0291715	0.00364787	1	1	1	0.0291715	0.128507	mashr_Brain_Anterior_cingulate_cortex_BA24.metaxcan_results	12785	0.815985	0.779446
ENSG00000235109.7	ZSCAN31	2.18044	0.0292248	0.460134	2	2	2	0.00516614	0.953714	mashr_Brain_Anterior_cingulate_cortex_BA24.metaxcan_results	12785	0.815985	0.826672
ENSG00000104067.16	TJP1	2.1803	0.0292349	1.21e-05	1	1	1	0.0292349	0.0124724	mashr_Brain_Anterior_cingulate_cortex_BA24.metaxcan_results	12785	0.815985	0.808214
ENSG00000146826.16	C7orf43	-2.17875	0.0293501	0.000905129	1	1	1	0.0293501	0.0432189	mashr_Brain_Anterior_cingulate_cortex_BA24.metaxcan_results	12785	0.815985	0.781294
ENSG00000240050.5	RP1-93H18.1	-2.1787	0.029354	0.00593309	1	1	1	0.029354	0.136624	mashr_Brain_Anterior_cingulate_cortex_BA24.metaxcan_results	12785	0.815985	0.867557
ENSG00000150672.16	DLG2	-2.1786	0.029361	0.000377471	1	1	1	0.029361	0.0292047	mashr_Brain_Anterior_cingulate_cortex_BA24.metaxcan_results	12785	0.815985	0.781294
ENSG00000149735.6	GPHA2	-2.18589	0.0288236	0.000102359	2	2	2	0.0288247	0.0259114	mashr_Brain_Caudate_basal_ganglia.metaxcan_results	13455	0.815985	0.781294
ENSG00000149084.12	HSD17B12	2.18445	0.0289293	0.000630024	1	1	1	0.0289293	0.0710088	mashr_Brain_Caudate_basal_ganglia.metaxcan_results	13455	0.815985	0.883944
ENSG00000235007.2	RP11-344B5.4	-2.18428	0.0289417	8.85e-05	1	1	1	0.0289417	0.0163195	mashr_Brain_Caudate_basal_ganglia.metaxcan_results	13455	0.815985	0.796081
ENSG00000148908.14	RGS10	-2.18334	0.0290105	0.000415095	1	1	1	0.0290105	0.0437756	mashr_Brain_Caudate_basal_ganglia.metaxcan_results	13455	0.815985	0.826672
ENSG00000104067.16	TJP1	2.1803	0.0292349	1.18e-05	1	1	1	0.0292349	0.0119796	mashr_Brain_Caudate_basal_ganglia.metaxcan_results	13455	0.815985	0.798061
ENSG00000265750.1	RP11-799B12.4	-2.18005	0.0292534	0.0818276	1	1	1	0.0292534	0.419623	mashr_Brain_Caudate_basal_ganglia.metaxcan_results	13455	0.815985	0.867557
ENSG00000241258.6	CRCP	2.18	0.0292574	0.0959435	3	3	3	0.0196176	0.500831	mashr_Brain_Caudate_basal_ganglia.metaxcan_results	13455	0.815985	0.796081
ENSG00000122970.15	IFT81	-2.17996	0.0292605	1.47e-06	1	1	1	0.0292605	0.00271315	mashr_Brain_Caudate_basal_ganglia.metaxcan_results	13455	0.815985	0.833478
ENSG00000146826.16	C7orf43	-2.17875	0.0293501	0.0016178	1	1	1	0.0293501	0.0572141	mashr_Brain_Caudate_basal_ganglia.metaxcan_results	13455	0.815985	0.798061
ENSG00000240050.5	RP1-93H18.1	-2.1787	0.029354	0.00543811	1	1	1	0.029354	0.129024	mashr_Brain_Caudate_basal_ganglia.metaxcan_results	13455	0.815985	0.883944
ENSG00000237021.2	RP3-486I3.7	2.17859	0.0293622	0.00579179	2	2	2	0.0257819	0.150985	mashr_Brain_Caudate_basal_ganglia.metaxcan_results	13455	0.815985	0.833478
ENSG00000260186.5	LINC02137	2.18705	0.028739	3.4e-10	1	1	1	0.028739	4.05e-05	mashr_Brain_Cerebellar_Hemisphere.metaxcan_results	13769	0.815985	0.779446
ENSG00000023228.13	NDUFS1	2.18675	0.0287609	0.0364388	2	2	2	0.00390102	0.304378	mashr_Brain_Cerebellar_Hemisphere.metaxcan_results	13769	0.815985	0.798061
ENSG00000117448.13	AKR1A1	2.18653	0.0287767	0.0164902	1	1	1	0.0287767	0.294081	mashr_Brain_Cerebellar_Hemisphere.metaxcan_results	13769	0.815985	0.798061
ENSG00000144161.12	ZC3H8	-2.18543	0.0288574	0.125691	2	2	2	0.0223354	0.371163	mashr_Brain_Cerebellar_Hemisphere.metaxcan_results	13769	0.815985	0.798061
ENSG00000068885.14	IFT80	-2.18381	0.0289763	0.00649222	1	1	1	0.0289763	0.11929	mashr_Brain_Cerebellar_Hemisphere.metaxcan_results	13769	0.815985	0.825442
ENSG00000148908.14	RGS10	-2.18334	0.0290105	0.00121228	1	1	1	0.0290105	0.0838799	mashr_Brain_Cerebellar_Hemisphere.metaxcan_results	13769	0.815985	0.796081
ENSG00000273198.1	GS1-304P7.3	-2.18126	0.0291645	0.280488	2	2	2	0.0465022	0.640901	mashr_Brain_Cerebellar_Hemisphere.metaxcan_results	13769	0.815985	0.833478
ENSG00000118363.11	SPCS2	-2.18053	0.0292183	0.000225351	2	2	2	0.0216846	0.0521632	mashr_Brain_Cerebellar_Hemisphere.metaxcan_results	13769	0.815985	0.779446
ENSG00000189045.13	ANKDD1B	-2.17898	0.029333	0.000530065	1	1	1	0.029333	0.0987244	mashr_Brain_Cerebellar_Hemisphere.metaxcan_results	13769	0.815985	0.867557
ENSG00000146826.16	C7orf43	-2.17875	0.0293501	0.00191455	1	1	1	0.0293501	0.0648556	mashr_Brain_Cerebellar_Hemisphere.metaxcan_results	13769	0.815985	0.796081
ENSG00000189241.6	TSPYL1	-2.1787	0.029354	0.0288828	1	1	1	0.029354	0.307937	mashr_Brain_Cerebellar_Hemisphere.metaxcan_results	13769	0.815985	0.867557
ENSG00000146373.16	RNF217	2.17865	0.0293573	0.0152075	1	1	1	0.0293573	0.200556	mashr_Brain_Cerebellar_Hemisphere.metaxcan_results	13769	0.815985	0.825442
ENSG00000141524.15	TMC6	-2.18645	0.0287826	0.0294368	4	4	4	0.0566165	0.242819	mashr_Brain_Cerebellum.metaxcan_results	13078	0.815985	0.867557
ENSG00000114529.12	C3orf52	2.18636	0.0287896	0.472725	2	2	2	0.0143812	0.91814	mashr_Brain_Cerebellum.metaxcan_results	13078	0.815985	0.808214
ENSG00000148908.14	RGS10	-2.18334	0.0290105	0.00206477	1	1	1	0.0290105	0.0981769	mashr_Brain_Cerebellum.metaxcan_results	13078	0.815985	0.796081
ENSG00000138639.17	ARHGAP24	-2.18294	0.0290402	0.0069209	2	2	2	0.0433377	0.101173	mashr_Brain_Cerebellum.metaxcan_results	13078	0.815985	0.826672
ENSG00000272716.1	RP11-563N4.1	2.18225	0.0290908	0.0165789	1	1	1	0.0290908	0.178821	mashr_Brain_Cerebellum.metaxcan_results	13078	0.815985	0.867557
ENSG00000263164.1	RP11-333E1.2	2.18197	0.0291117	0.0978326	3	3	3	0.00280071	0.297657	mashr_Brain_Cerebellum.metaxcan_results	13078	0.815985	0.825442
ENSG00000198315.10	ZKSCAN8	-2.18189	0.0291179	0.0249296	2	2	2	0.0199711	0.259636	mashr_Brain_Cerebellum.metaxcan_results	13078	0.815985	0.867557
ENSG00000265750.1	RP11-799B12.4	-2.18005	0.0292534	0.0296216	1	1	1	0.0292534	0.248006	mashr_Brain_Cerebellum.metaxcan_results	13078	0.815985	0.798061
ENSG00000197124.11	ZNF682	-2.17891	0.0293384	0.0743532	1	1	1	0.0293384	0.490993	mashr_Brain_Cerebellum.metaxcan_results	13078	0.815985	0.762467
ENSG00000146826.16	C7orf43	-2.17875	0.0293501	0.00299536	1	1	1	0.0293501	0.0740043	mashr_Brain_Cerebellum.metaxcan_results	13078	0.815985	0.867557
ENSG00000146373.16	RNF217	2.17865	0.0293573	0.0130833	1	1	1	0.0293573	0.185693	mashr_Brain_Cerebellum.metaxcan_results	13078	0.815985	0.798061
ENSG00000235007.2	RP11-344B5.4	-2.18693	0.0287479	0.0005015	2	2	2	0.0289417	0.026437	mashr_Brain_Cortex.metaxcan_results	13546	0.815985	0.781294
ENSG00000153404.14	PLEKHG4B	2.18536	0.0288627	0.000267192	1	1	1	0.0288627	0.0301619	mashr_Brain_Cortex.metaxcan_results	13546	0.815985	0.825442
ENSG00000177453.7	NIM1K	-2.18488	0.0288973	0.00166289	2	2	2	0.00515253	0.104837	mashr_Brain_Cortex.metaxcan_results	13546	0.815985	0.781294
ENSG00000136754.16	ABI1	2.18227	0.0290899	4.74e-07	1	1	1	0.0290899	0.0016499	mashr_Brain_Cortex.metaxcan_results	13546	0.815985	0.796081
ENSG00000251580.1	RP11-539L10.3	2.18097	0.0291859	0.443548	2	2	2	0.0247432	0.866292	mashr_Brain_Cortex.metaxcan_results	13546	0.815985	0.825442
ENSG00000104067.16	TJP1	2.1803	0.0292349	1.09e-05	1	1	1	0.0292349	0.0132734	mashr_Brain_Cortex.metaxcan_results	13546	0.815985	0.762467
ENSG00000132274.15	TRIM22	-2.18002	0.0292558	0.0268507	2	2	2	0.04252	0.390209	mashr_Brain_Cortex.metaxcan_results	13546	0.815985	0.798061
ENSG00000185909.14	KLHDC8B	-2.17932	0.0293083	0.004983	2	2	2	0.0084578	0.0851311	mashr_Brain_Cortex.metaxcan_results	13546	0.815985	0.808214
ENSG00000172469.15	MANEA	2.17899	0.0293325	0.0397748	2	2	2	0.048513	0.397431	mashr_Brain_Cortex.metaxcan_results	13546	0.815985	0.867557
ENSG00000146826.16	C7orf43	-2.17875	0.0293501	0.000961102	1	1	1	0.0293501	0.0438785	mashr_Brain_Cortex.metaxcan_results	13546	0.815985	0.779446
ENSG00000189241.6	TSPYL1	-2.1787	0.029354	0.0062737	1	1	1	0.029354	0.13745	mashr_Brain_Cortex.metaxcan_results	13546	0.815985	0.835131
ENSG00000153404.14	PLEKHG4B	2.18536	0.0288627	0.000212677	1	1	1	0.0288627	0.0260025	mashr_Brain_Frontal_Cortex_BA9.metaxcan_results	13383	0.815985	0.796081
ENSG00000124126.13	PREX1	2.18278	0.0290517	0.000558151	1	1	1	0.0290517	0.0379218	mashr_Brain_Frontal_Cortex_BA9.metaxcan_results	13383	0.815985	0.808214
ENSG00000128944.13	KNSTRN	2.18183	0.0291221	0.378295	1	1	1	0.0291221	1.2849	mashr_Brain_Frontal_Cortex_BA9.metaxcan_results	13383	0.815985	0.835131
ENSG00000114742.13	WDR48	-2.18116	0.0291715	0.00407625	1	1	1	0.0291715	0.143503	mashr_Brain_Frontal_Cortex_BA9.metaxcan_results	13383	0.815985	0.887219
ENSG00000104067.16	TJP1	2.1803	0.0292349	7.47e-06	1	1	1	0.0292349	0.00914981	mashr_Brain_Frontal_Cortex_BA9.metaxcan_results	13383	0.815985	0.826672
ENSG00000125319.14	C17orf53	2.18029	0.0292357	8.37e-05	2	2	2	0.0559503	0.0309165	mashr_Brain_Frontal_Cortex_BA9.metaxcan_results	13383	0.815985	0.779446
ENSG00000203872.6	C6orf163	2.17967	0.0292821	0.0485522	2	2	2	0.030595	0.470483	mashr_Brain_Frontal_Cortex_BA9.metaxcan_results	13383	0.815985	0.796081
ENSG00000139133.6	ALG10	2.17965	0.0292837	0.0224874	2	2	2	0.0223227	0.205605	mashr_Brain_Frontal_Cortex_BA9.metaxcan_results	13383	0.815985	0.835131
ENSG00000111737.11	RAB35	2.1795	0.0292946	6.46e-05	1	1	1	0.0292946	0.0163519	mashr_Brain_Frontal_Cortex_BA9.metaxcan_results	13383	0.815985	0.796081
ENSG00000146826.16	C7orf43	-2.17875	0.0293501	0.000590277	1	1	1	0.0293501	0.034438	mashr_Brain_Frontal_Cortex_BA9.metaxcan_results	13383	0.815985	0.833478
ENSG00000261770.1	CTC-459F4.1	-2.1858	0.0288302	0.52994	2	3	3	0.0256469	1.34922	mashr_Brain_Hippocampus.metaxcan_results	12820	0.815985	0.826672
ENSG00000153404.14	PLEKHG4B	2.18536	0.0288627	7.07e-05	1	1	1	0.0288627	0.0155527	mashr_Brain_Hippocampus.metaxcan_results	12820	0.815985	0.808214
ENSG00000107651.12	SEC23IP	2.18523	0.0288723	0.000177956	2	2	2	0.037914	0.0312627	mashr_Brain_Hippocampus.metaxcan_results	12820	0.815985	0.781294
ENSG00000230989.6	HSBP1	-2.18515	0.0288779	0.000257697	1	1	1	0.0288779	0.0242426	mashr_Brain_Hippocampus.metaxcan_results	12820	0.815985	0.867557
ENSG00000104870.12	FCGRT	2.18199	0.0291102	0.0162249	2	2	2	0.00149438	0.143514	mashr_Brain_Hippocampus.metaxcan_results	12820	0.815985	0.798061
ENSG00000125686.11	MED1	-2.18192	0.0291156	1.43e-05	2	2	2	0.167	0.0110085	mashr_Brain_Hippocampus.metaxcan_results	12820	0.815985	0.887219
ENSG00000104067.16	TJP1	2.1803	0.0292349	5.66e-06	1	1	1	0.0292349	0.00874077	mashr_Brain_Hippocampus.metaxcan_results	12820	0.815985	0.808214
ENSG00000100335.13	MIEF1	-2.18006	0.0292528	0.00104937	1	1	1	0.0292528	0.0496867	mashr_Brain_Hippocampus.metaxcan_results	12820	0.815985	0.781294
ENSG00000147679.11	UTP23	-2.17993	0.0292626	0.0138349	1	1	1	0.0292626	0.288462	mashr_Brain_Hippocampus.metaxcan_results	12820	0.815985	0.833478
ENSG00000146826.16	C7orf43	-2.17875	0.0293501	0.000148597	1	1	1	0.0293501	0.0174426	mashr_Brain_Hippocampus.metaxcan_results	12820	0.815985	0.825442
ENSG00000240050.5	RP1-93H18.1	-2.1787	0.029354	0.00525008	1	1	1	0.029354	0.133337	mashr_Brain_Hippocampus.metaxcan_results	12820	0.815985	0.867557
ENSG00000163864.15	NMNAT3	-2.18628	0.0287952	0.0519581	2	2	2	0.0255601	0.290833	mashr_Brain_Hypothalamus.metaxcan_results	13017	0.815985	0.826672
ENSG00000153404.14	PLEKHG4B	2.18536	0.0288627	1.62e-05	1	1	1	0.0288627	0.0069217	mashr_Brain_Hypothalamus.metaxcan_results	13017	0.815985	0.833478
ENSG00000183421.11	RIPK4	2.18482	0.0289022	0.0019863	1	1	1	0.0289022	0.155433	mashr_Brain_Hypothalamus.metaxcan_results	13017	0.815985	0.833478
ENSG00000148908.14	RGS10	-2.18334	0.0290105	0.000301146	1	1	1	0.0290105	0.0370418	mashr_Brain_Hypothalamus.metaxcan_results	13017	0.815985	0.887219
ENSG00000136560.13	TANK	2.18299	0.0290364	0.000372065	1	2	2	0.0290364	0.0288193	mashr_Brain_Hypothalamus.metaxcan_results	13017	0.815985	0.781294
ENSG00000226567.1	LINC00606	2.18279	0.029051	0.0325912	2	2	2	0.015952	0.357844	mashr_Brain_Hypothalamus.metaxcan_results	13017	0.815985	0.808214
ENSG00000136754.16	ABI1	2.18227	0.0290899	2.05e-05	1	1	1	0.0290899	0.00979813	mashr_Brain_Hypothalamus.metaxcan_results	13017	0.815985	0.808214
ENSG00000272716.1	RP11-563N4.1	2.18225	0.0290908	0.0144035	1	1	1	0.0290908	0.166078	mashr_Brain_Hypothalamus.metaxcan_results	13017	0.815985	0.867557
ENSG00000136830.11	FAM129B	-2.18223	0.0290928	0.00462577	2	2	2	0.0281776	0.0920491	mashr_Brain_Hypothalamus.metaxcan_results	13017	0.815985	0.808214
ENSG00000128944.13	KNSTRN	2.18183	0.0291221	0.519396	1	1	1	0.0291221	1.50186	mashr_Brain_Hypothalamus.metaxcan_results	13017	0.815985	0.798061
ENSG00000104067.16	TJP1	2.1803	0.0292349	6.8e-06	1	1	1	0.0292349	0.00928354	mashr_Brain_Hypothalamus.metaxcan_results	13017	0.815985	0.835131
ENSG00000265750.1	RP11-799B12.4	-2.18005	0.0292534	0.0542059	1	1	1	0.0292534	0.355621	mashr_Brain_Hypothalamus.metaxcan_results	13017	0.815985	0.765391
ENSG00000273198.1	GS1-304P7.3	-2.17955	0.0292905	0.163027	2	2	2	0.0465022	0.518324	mashr_Brain_Hypothalamus.metaxcan_results	13017	0.815985	0.826672
ENSG00000146826.16	C7orf43	-2.17875	0.0293501	0.000329011	1	1	1	0.0293501	0.0249119	mashr_Brain_Hypothalamus.metaxcan_results	13017	0.815985	0.826672
ENSG00000265542.5	RP11-60A24.3	-2.18486	0.0288988	0.0152917	2	2	2	0.0193861	0.134887	mashr_Brain_Nucleus_accumbens_basal_ganglia.metaxcan_results	13344	0.815985	0.779446
ENSG00000149084.12	HSD17B12	2.18445	0.0289293	0.000695053	1	1	1	0.0289293	0.0775227	mashr_Brain_Nucleus_accumbens_basal_ganglia.metaxcan_results	13344	0.815985	0.825442
ENSG00000169442.8	CD52	-2.18358	0.028993	0.00544676	2	2	2	0.0285961	0.21593	mashr_Brain_Nucleus_accumbens_basal_ganglia.metaxcan_results	13344	0.815985	0.796081
ENSG00000152034.10	MCHR2	2.18356	0.0289948	0.00206784	1	1	1	0.0289948	0.069192	mashr_Brain_Nucleus_accumbens_basal_ganglia.metaxcan_results	13344	0.815985	0.833478
ENSG00000161904.11	LEMD2	-2.18345	0.0290028	0.024577	2	2	2	0.0330142	0.207024	mashr_Brain_Nucleus_accumbens_basal_ganglia.metaxcan_results	13344	0.815985	0.779446
ENSG00000272716.1	RP11-563N4.1	2.18225	0.0290908	0.0186158	1	1	1	0.0290908	0.195233	mashr_Brain_Nucleus_accumbens_basal_ganglia.metaxcan_results	13344	0.815985	0.825442
ENSG00000018510.13	AGPS	-2.1821	0.029102	0.00832364	2	2	2	0.00772674	0.269629	mashr_Brain_Nucleus_accumbens_basal_ganglia.metaxcan_results	13344	0.815985	0.826672
ENSG00000272308.1	RP11-231G3.1	-2.18183	0.0291218	0.00202747	2	2	2	0.0355652	0.0651591	mashr_Brain_Nucleus_accumbens_basal_ganglia.metaxcan_results	13344	0.815985	0.808214
ENSG00000104067.16	TJP1	2.1803	0.0292349	1.39e-05	1	1	1	0.0292349	0.0125867	mashr_Brain_Nucleus_accumbens_basal_ganglia.metaxcan_results	13344	0.815985	0.781294
ENSG00000104853.15	CLPTM1	2.17945	0.0292986	0.00257806	2	2	2	0.00651486	0.0708575	mashr_Brain_Nucleus_accumbens_basal_ganglia.metaxcan_results	13344	0.815985	0.798061
ENSG00000146826.16	C7orf43	-2.17875	0.0293501	0.000712058	1	1	1	0.0293501	0.0369867	mashr_Brain_Nucleus_accumbens_basal_ganglia.metaxcan_results	13344	0.815985	0.765391
ENSG00000189241.6	TSPYL1	-2.1787	0.029354	0.00335394	1	1	1	0.029354	0.102248	mashr_Brain_Nucleus_accumbens_basal_ganglia.metaxcan_results	13344	0.815985	0.835131
ENSG00000170759.10	KIF5B	-2.17855	0.0293651	0.000664818	1	1	1	0.0293651	0.0430263	mashr_Brain_Nucleus_accumbens_basal_ganglia.metaxcan_results	13344	0.815985	0.867557
ENSG00000240707.2	LINC01168	-2.18698	0.028744	0.0542822	2	2	2	0.0291168	0.34577	mashr_Brain_Putamen_basal_ganglia.metaxcan_results	13039	0.815985	0.796081
ENSG00000272716.1	RP11-563N4.1	2.18225	0.0290908	0.0169799	1	1	1	0.0290908	0.179645	mashr_Brain_Putamen_basal_ganglia.metaxcan_results	13039	0.815985	0.833478
ENSG00000129625.12	REEP5	-2.18185	0.029121	6.46e-05	2	2	2	0.0276015	0.0159884	mashr_Brain_Putamen_basal_ganglia.metaxcan_results	13039	0.815985	0.779446
ENSG00000182541.17	LIMK2	2.17936	0.0293052	0.00925489	2	2	2	0.0281006	0.156289	mashr_Brain_Putamen_basal_ganglia.metaxcan_results	13039	0.815985	0.826672
ENSG00000146826.16	C7orf43	-2.17875	0.0293501	0.000913645	1	1	1	0.0293501	0.0445786	mashr_Brain_Putamen_basal_ganglia.metaxcan_results	13039	0.815985	0.781294
ENSG00000181378.13	CFAP65	2.18614	0.0288054	0.0102841	2	2	2	0.0235885	0.153665	mashr_Brain_Substantia_nigra.metaxcan_results	11886	0.815985	0.798061
ENSG00000230989.6	HSBP1	-2.18515	0.0288779	0.000750148	1	1	1	0.0288779	0.0386323	mashr_Brain_Substantia_nigra.metaxcan_results	11886	0.815985	0.88779
ENSG00000149084.12	HSD17B12	2.18445	0.0289293	0.000378692	1	1	1	0.0289293	0.0618827	mashr_Brain_Substantia_nigra.metaxcan_results	11886	0.815985	0.779446
ENSG00000102780.16	DGKH	-2.18097	0.0291857	6.28e-05	1	1	1	0.0291857	0.0151662	mashr_Brain_Substantia_nigra.metaxcan_results	11886	0.815985	0.825442
ENSG00000104067.16	TJP1	2.1803	0.0292349	7.74e-06	1	1	1	0.0292349	0.0108457	mashr_Brain_Substantia_nigra.metaxcan_results	11886	0.815985	0.796081
ENSG00000122970.15	IFT81	-2.17996	0.0292605	9.66e-05	1	1	1	0.0292605	0.0203177	mashr_Brain_Substantia_nigra.metaxcan_results	11886	0.815985	0.833478
ENSG00000240050.5	RP1-93H18.1	-2.1787	0.029354	0.00590995	1	1	1	0.029354	0.124085	mashr_Brain_Substantia_nigra.metaxcan_results	11886	0.815985	0.798061
ENSG00000132781.17	MUTYH	2.17831	0.0293827	0.000394351	2	2	2	0.0231391	0.0398955	mashr_Brain_Cerebellar_Hemisphere.metaxcan_results	13769	0.816327	0.779446
ENSG00000185437.13	SH3BGR	-2.17819	0.0293918	0.0389386	3	3	3	0.0979093	0.503667	mashr_Brain_Hypothalamus.metaxcan_results	13017	0.816434	0.867557
ENSG00000178177.15	LCORL	-2.17793	0.0294115	0.00759608	2	2	2	0.0318671	0.141645	mashr_Brain_Cerebellum.metaxcan_results	13078	0.816833	0.825442
ENSG00000136731.12	UGGT1	2.17786	0.0294166	0.00398074	2	2	2	0.0219731	0.0860725	mashr_Brain_Hippocampus.metaxcan_results	12820	0.816833	0.781294
ENSG00000137338.5	PGBD1	-2.17738	0.0294524	0.0105779	2	2	2	0.0885842	0.238251	mashr_Brain_Anterior_cingulate_cortex_BA24.metaxcan_results	12785	0.817534	0.781294
ENSG00000146530.11	VWDE	2.17739	0.0294517	0.00738788	1	1	1	0.0294517	0.145226	mashr_Brain_Hippocampus.metaxcan_results	12820	0.817534	0.796081
ENSG00000240707.2	LINC01168	-2.17715	0.029469	0.0331328	1	1	1	0.029469	0.248568	mashr_Brain_Amygdala.metaxcan_results	12093	0.81756	0.796081
ENSG00000236403.1	RP11-447M12.2	2.17718	0.0294674	0.000474664	1	1	1	0.0294674	0.0317911	mashr_Brain_Anterior_cingulate_cortex_BA24.metaxcan_results	12785	0.81756	0.809779
ENSG00000236403.1	RP11-447M12.2	2.17718	0.0294674	3.83e-05	1	1	1	0.0294674	0.00892986	mashr_Brain_Frontal_Cortex_BA9.metaxcan_results	13383	0.81756	0.836547
ENSG00000203872.6	C6orf163	2.17699	0.0294815	0.0541492	2	2	2	0.030595	0.505854	mashr_Brain_Anterior_cingulate_cortex_BA24.metaxcan_results	12785	0.817756	0.796081
ENSG00000127951.6	FGL2	2.17691	0.0294873	0.0123301	1	1	1	0.0294873	0.216121	mashr_Brain_Hippocampus.metaxcan_results	12820	0.817756	0.781294
ENSG00000185513.14	L3MBTL1	-2.17679	0.0294966	0.000209359	2	2	2	0.0402821	0.0520876	mashr_Brain_Hippocampus.metaxcan_results	12820	0.817756	0.781294
ENSG00000156414.18	TDRD9	2.17678	0.0294971	0.0511787	2	2	2	0.0460593	0.33969	mashr_Brain_Putamen_basal_ganglia.metaxcan_results	13039	0.817756	0.765554
ENSG00000169282.17	KCNAB1	2.17661	0.0295097	0.000467472	1	1	1	0.0295097	0.0310976	mashr_Brain_Cortex.metaxcan_results	13546	0.817959	0.829332
ENSG00000129355.6	CDKN2D	2.17609	0.0295484	0.0014757	1	1	1	0.0295484	0.0740187	mashr_Brain_Putamen_basal_ganglia.metaxcan_results	13039	0.818887	0.765554
ENSG00000278107.1	RP11-162A12.4	-2.1758	0.0295702	0.00808449	2	2	2	0.0232352	0.135707	mashr_Brain_Nucleus_accumbens_basal_ganglia.metaxcan_results	13344	0.819344	0.802001
ENSG00000129347.19	KRI1	2.17568	0.0295788	0.191387	2	2	2	0.0174022	0.569611	mashr_Brain_Frontal_Cortex_BA9.metaxcan_results	13383	0.819439	0.811175
ENSG00000140459.17	CYP11A1	-2.17548	0.0295943	0.0172679	2	2	2	0.0423685	0.373195	mashr_Brain_Anterior_cingulate_cortex_BA24.metaxcan_results	12785	0.81972	0.796081
ENSG00000041357.15	PSMA4	2.17482	0.0296439	0.00994586	1	1	1	0.0296439	0.183139	mashr_Brain_Amygdala.metaxcan_results	12093	0.820175	0.830039
ENSG00000141873.10	SLC39A3	2.17456	0.0296633	4.99e-07	1	1	1	0.0296633	0.00100547	mashr_Brain_Amygdala.metaxcan_results	12093	0.820175	0.783275
ENSG00000111801.15	BTN3A3	2.17458	0.0296616	0.0133325	1	1	1	0.0296616	0.160062	mashr_Brain_Anterior_cingulate_cortex_BA24.metaxcan_results	12785	0.820175	0.826899
ENSG00000149743.13	TRPT1	2.17488	0.0296395	0.0624099	2	2	2	0.00649291	0.506118	mashr_Brain_Cerebellum.metaxcan_results	13078	0.820175	0.838007
ENSG00000041357.15	PSMA4	2.17482	0.0296439	0.0189007	1	1	1	0.0296439	0.220111	mashr_Brain_Cerebellum.metaxcan_results	13078	0.820175	0.826899
ENSG00000176390.11	CRLF3	-2.17474	0.0296495	0.135269	2	2	2	0.0188619	0.566815	mashr_Brain_Cerebellum.metaxcan_results	13078	0.820175	0.826899
ENSG00000112343.10	TRIM38	2.17501	0.0296296	4.04e-05	2	2	2	0.0507798	0.0180942	mashr_Brain_Cortex.metaxcan_results	13546	0.820175	0.796081
ENSG00000111801.15	BTN3A3	2.17458	0.0296616	0.024332	1	1	1	0.0296616	0.228451	mashr_Brain_Cortex.metaxcan_results	13546	0.820175	0.830039
ENSG00000204851.6	PNMAL2	-2.17497	0.0296325	0.00039176	2	2	2	0.00687054	0.0231342	mashr_Brain_Hippocampus.metaxcan_results	12820	0.820175	0.765554
ENSG00000111801.15	BTN3A3	2.17458	0.0296616	0.000319361	1	1	1	0.0296616	0.0265933	mashr_Brain_Putamen_basal_ganglia.metaxcan_results	13039	0.820175	0.838007
ENSG00000139372.14	TDG	-2.17447	0.0296699	0.000732476	1	1	1	0.0296699	0.0556018	mashr_Brain_Putamen_basal_ganglia.metaxcan_results	13039	0.820212	0.765554
ENSG00000146409.10	SLC18B1	-2.17376	0.0297234	0.01747	2	2	2	0.0151803	0.193846	mashr_Brain_Anterior_cingulate_cortex_BA24.metaxcan_results	12785	0.821252	0.830039
ENSG00000151365.2	THRSP	2.17382	0.0297187	0.00058762	1	1	1	0.0297187	0.0391883	mashr_Brain_Cortex.metaxcan_results	13546	0.821252	0.784054
ENSG00000260646.1	LA16c-385E7.1	-2.17376	0.0297231	0.000312282	1	1	1	0.0297231	0.0316126	mashr_Brain_Hippocampus.metaxcan_results	12820	0.821252	0.796081
ENSG00000144035.3	NAT8	-2.17332	0.0297564	0.0141076	2	2	2	0.0546376	0.193642	mashr_Brain_Amygdala.metaxcan_results	12093	0.821282	0.827559
ENSG00000234215.2	RP5-942I16.1	2.17254	0.0298147	0.000414294	1	1	1	0.0298147	0.0699778	mashr_Brain_Amygdala.metaxcan_results	12093	0.821282	0.840443
ENSG00000148484.17	RSU1	2.17321	0.0297646	0.0280118	2	3	3	0.0341502	0.389276	mashr_Brain_Anterior_cingulate_cortex_BA24.metaxcan_results	12785	0.821282	0.838007
ENSG00000136717.14	BIN1	-2.17248	0.0298191	0.00529653	2	2	2	0.0645996	0.160894	mashr_Brain_Anterior_cingulate_cortex_BA24.metaxcan_results	12785	0.821282	0.796081
ENSG00000100219.16	XBP1	2.1724	0.0298258	0.00815929	1	1	1	0.0298258	0.264738	mashr_Brain_Anterior_cingulate_cortex_BA24.metaxcan_results	12785	0.821282	0.894894
ENSG00000213465.7	ARL2	-2.17346	0.0297457	0.00186262	2	2	2	0.0168059	0.0567303	mashr_Brain_Caudate_basal_ganglia.metaxcan_results	13455	0.821282	0.894894
ENSG00000100219.16	XBP1	2.1724	0.0298258	0.00678026	1	1	1	0.0298258	0.245826	mashr_Brain_Caudate_basal_ganglia.metaxcan_results	13455	0.821282	0.838007
ENSG00000131242.17	RAB11FIP4	-2.17233	0.0298311	0.00965282	1	1	1	0.0298311	0.148404	mashr_Brain_Caudate_basal_ganglia.metaxcan_results	13455	0.821282	0.812374
ENSG00000237759.1	RP11-278H7.3	2.17225	0.0298368	0.00415912	1	1	1	0.0298368	0.119511	mashr_Brain_Cerebellar_Hemisphere.metaxcan_results	13769	0.821282	0.875533
ENSG00000164946.19	FREM1	-2.1736	0.0297353	0.131105	3	3	3	0.0144644	0.677595	mashr_Brain_Cerebellum.metaxcan_results	13078	0.821282	0.765554
ENSG00000100219.16	XBP1	2.1724	0.0298258	0.0118482	1	1	1	0.0298258	0.344634	mashr_Brain_Cerebellum.metaxcan_results	13078	0.821282	0.894894
ENSG00000234215.2	RP5-942I16.1	2.17254	0.0298147	0.000381675	1	1	1	0.0298147	0.0611245	mashr_Brain_Frontal_Cortex_BA9.metaxcan_results	13383	0.821282	0.796081
ENSG00000100219.16	XBP1	2.1724	0.0298258	0.00523885	1	1	1	0.0298258	0.207851	mashr_Brain_Frontal_Cortex_BA9.metaxcan_results	13383	0.821282	0.796081
ENSG00000100219.16	XBP1	2.1724	0.0298258	0.00467955	1	1	1	0.0298258	0.209806	mashr_Brain_Hippocampus.metaxcan_results	12820	0.821282	0.840443
ENSG00000234215.2	RP5-942I16.1	2.17254	0.0298147	0.000199469	1	2	2	0.0298147	0.0430456	mashr_Brain_Hypothalamus.metaxcan_results	13017	0.821282	0.827679
ENSG00000100219.16	XBP1	2.1724	0.0298258	0.00367763	1	1	1	0.0298258	0.177107	mashr_Brain_Hypothalamus.metaxcan_results	13017	0.821282	0.812374
ENSG00000234215.2	RP5-942I16.1	-2.17254	0.0298147	0.000113775	1	2	2	0.0298147	0.0347433	mashr_Brain_Putamen_basal_ganglia.metaxcan_results	13039	0.821282	0.785147
ENSG00000100219.16	XBP1	2.1724	0.0298258	0.00605293	1	1	1	0.0298258	0.240684	mashr_Brain_Putamen_basal_ganglia.metaxcan_results	13039	0.821282	0.875533
ENSG00000108091.10	CCDC6	2.1722	0.0298404	0.000674006	2	2	2	0.0421135	0.0451745	mashr_Brain_Putamen_basal_ganglia.metaxcan_results	13039	0.821282	0.765554
ENSG00000175582.19	RAB6A	-2.17311	0.0297721	0.000403837	2	2	2	0.0338554	0.0326168	mashr_Brain_Substantia_nigra.metaxcan_results	11886	0.821282	0.840443
ENSG00000172830.12	SSH3	2.17296	0.0297835	0.00436632	2	2	2	0.0230837	0.187822	mashr_Brain_Substantia_nigra.metaxcan_results	11886	0.821282	0.788891
ENSG00000234215.2	RP5-942I16.1	2.17254	0.0298147	0.000679334	1	1	1	0.0298147	0.0798045	mashr_Brain_Substantia_nigra.metaxcan_results	11886	0.821282	0.765554
ENSG00000123815.11	COQ8B	2.17185	0.029867	0.00523636	1	1	1	0.029867	0.0983091	mashr_Brain_Amygdala.metaxcan_results	12093	0.821431	0.840443
ENSG00000117597.17	DIEXF	-2.17198	0.0298574	0.0119571	2	2	2	0.0320617	0.117722	mashr_Brain_Caudate_basal_ganglia.metaxcan_results	13455	0.821431	0.827679
ENSG00000118094.11	TREH	2.17189	0.0298638	0.0240189	1	1	1	0.0298638	0.251754	mashr_Brain_Cerebellum.metaxcan_results	13078	0.821431	0.875533
ENSG00000118094.11	TREH	-2.17189	0.0298638	0.00203489	1	1	1	0.0298638	0.0745383	mashr_Brain_Hypothalamus.metaxcan_results	13017	0.821431	0.838007
ENSG00000143839.14	REN	-2.17161	0.0298847	0.0226088	1	1	1	0.0298847	0.257672	mashr_Brain_Frontal_Cortex_BA9.metaxcan_results	13383	0.821484	0.765554
ENSG00000179604.9	CDC42EP4	2.17168	0.0298799	0.00150137	1	1	1	0.0298799	0.0687741	mashr_Brain_Putamen_basal_ganglia.metaxcan_results	13039	0.821484	0.812374
ENSG00000143839.14	REN	-2.17161	0.0298847	0.0114405	1	1	1	0.0298847	0.186908	mashr_Brain_Putamen_basal_ganglia.metaxcan_results	13039	0.821484	0.765554
ENSG00000254901.7	BORCS8	-2.17143	0.0298986	0.0129533	2	2	2	0.0300541	0.161008	mashr_Brain_Cerebellar_Hemisphere.metaxcan_results	13769	0.82172	0.788891
ENSG00000278662.4	GOLGA6L10	-2.17115	0.0299197	0.418814	1	3	3	0.0299197	0.982327	mashr_Brain_Cerebellar_Hemisphere.metaxcan_results	13769	0.822156	0.788891
ENSG00000146373.16	RNF217	2.17108	0.0299255	0.022308	3	3	3	0.0293573	0.164424	mashr_Brain_Nucleus_accumbens_basal_ganglia.metaxcan_results	13344	0.822169	0.809893
ENSG00000278259.4	MYO19	2.17092	0.0299372	0.0421883	2	2	2	0.017546	0.3786	mashr_Brain_Frontal_Cortex_BA9.metaxcan_results	13383	0.822347	0.812374
ENSG00000131748.15	STARD3	-2.17074	0.0299505	9.8e-05	1	2	2	0.0299505	0.0514775	mashr_Brain_Frontal_Cortex_BA9.metaxcan_results	13383	0.822566	0.812374
ENSG00000102967.11	DHODH	2.1706	0.0299616	0.213273	2	2	2	0.0101324	0.529175	mashr_Brain_Amygdala.metaxcan_results	12093	0.822727	0.838717
ENSG00000125686.11	MED1	-2.17032	0.0299826	1.56e-05	2	2	2	0.169955	0.0115314	mashr_Brain_Nucleus_accumbens_basal_ganglia.metaxcan_results	13344	0.823157	0.809893
ENSG00000152760.9	TCTEX1D1	-2.16965	0.0300336	0.0335889	2	2	2	0.00398084	0.35651	mashr_Brain_Caudate_basal_ganglia.metaxcan_results	13455	0.823875	0.812374
ENSG00000180044.5	C3orf80	-2.16963	0.0300351	0.000707321	2	2	2	0.0331027	0.0772033	mashr_Brain_Cerebellar_Hemisphere.metaxcan_results	13769	0.823875	0.788908
ENSG00000177683.13	THAP5	2.16985	0.0300179	0.0940309	1	1	1	0.0300179	0.446111	mashr_Brain_Frontal_Cortex_BA9.metaxcan_results	13383	0.823875	0.899091
ENSG00000137310.11	TCF19	-2.16969	0.0300302	0.123107	1	1	1	0.0300302	0.874237	mashr_Brain_Hippocampus.metaxcan_results	12820	0.823875	0.843581
ENSG00000137310.11	TCF19	-2.16969	0.0300302	0.173065	1	2	2	0.0300302	1.01625	mashr_Brain_Substantia_nigra.metaxcan_results	11886	0.823875	0.788976
ENSG00000136238.17	RAC1	-2.16952	0.0300436	0.0650213	2	2	2	0.0102904	0.359072	mashr_Brain_Cerebellar_Hemisphere.metaxcan_results	13769	0.823961	0.788976
ENSG00000197935.6	ZNF311	-2.16895	0.0300867	0.00269687	1	2	2	0.0300867	0.151588	mashr_Brain_Amygdala.metaxcan_results	12093	0.824412	0.827749
ENSG00000197935.6	ZNF311	-2.16895	0.0300867	0.00279419	1	2	2	0.0300867	0.158738	mashr_Brain_Anterior_cingulate_cortex_BA24.metaxcan_results	12785	0.824412	0.812374
ENSG00000172830.12	SSH3	2.16885	0.0300943	0.00243824	2	2	2	0.0230837	0.163571	mashr_Brain_Caudate_basal_ganglia.metaxcan_results	13455	0.824412	0.840273
ENSG00000166439.5	RNF169	2.1692	0.0300674	0.00262722	3	3	3	0.0216946	0.0810306	mashr_Brain_Cerebellum.metaxcan_results	13078	0.824412	0.799513
ENSG00000140937.13	CDH11	-2.16914	0.030072	0.00658199	2	2	2	0.0336801	0.104671	mashr_Brain_Frontal_Cortex_BA9.metaxcan_results	13383	0.824412	0.878653
ENSG00000266258.1	LINC01909	-2.16885	0.0300942	0.0271943	2	2	2	0.0679004	0.29175	mashr_Brain_Hypothalamus.metaxcan_results	13017	0.824412	0.843581
ENSG00000275342.4	PRAG1	2.16881	0.0300971	0.00099393	2	3	3	0.073276	0.123589	mashr_Brain_Putamen_basal_ganglia.metaxcan_results	13039	0.824412	0.769482
ENSG00000134905.16	CARS2	-2.1687	0.0301052	0.0825428	2	2	2	0.0339489	0.268771	mashr_Brain_Hypothalamus.metaxcan_results	13017	0.82449	0.878653
ENSG00000168811.6	IL12A	-2.16837	0.0301306	0.0258678	2	2	2	0.0308415	0.22707	mashr_Brain_Hippocampus.metaxcan_results	12820	0.825041	0.789928
ENSG00000143153.12	ATP1B1	2.16762	0.0301876	4.94e-05	1	1	1	0.0301876	0.0170947	mashr_Brain_Amygdala.metaxcan_results	12093	0.825103	0.799513
ENSG00000111728.10	ST8SIA1	-2.16814	0.0301481	0.00038937	1	1	1	0.0301481	0.0565321	mashr_Brain_Anterior_cingulate_cortex_BA24.metaxcan_results	12785	0.825103	0.790795
ENSG00000148408.12	CACNA1B	-2.16748	0.0301984	0.00719636	1	1	1	0.0301984	0.113397	mashr_Brain_Anterior_cingulate_cortex_BA24.metaxcan_results	12785	0.825103	0.827749
ENSG00000130332.14	LSM7	-2.16697	0.0302373	0.0296028	1	2	2	0.0302373	0.282799	mashr_Brain_Anterior_cingulate_cortex_BA24.metaxcan_results	12785	0.825103	0.812374
ENSG00000130332.14	LSM7	-2.16697	0.0302373	0.0256981	1	1	1	0.0302373	0.287081	mashr_Brain_Caudate_basal_ganglia.metaxcan_results	13455	0.825103	0.878671
ENSG00000138030.12	KHK	-2.16781	0.0301733	0.000719049	1	1	1	0.0301733	0.0414424	mashr_Brain_Cerebellar_Hemisphere.metaxcan_results	13769	0.825103	0.899273
ENSG00000138030.12	KHK	-2.16781	0.0301733	0.000447723	1	1	1	0.0301733	0.0324022	mashr_Brain_Cerebellum.metaxcan_results	13078	0.825103	0.841149
ENSG00000100316.15	RPL3	2.16756	0.0301925	0.0122228	2	2	2	0.0387766	0.118728	mashr_Brain_Cerebellum.metaxcan_results	13078	0.825103	0.899273
ENSG00000275038.1	RP11-546B8.6	-2.16722	0.0302182	0.00704134	1	1	1	0.0302182	0.190643	mashr_Brain_Cerebellum.metaxcan_results	13078	0.825103	0.827749
ENSG00000159023.19	EPB41	-2.16712	0.0302259	0.076889	1	2	2	0.0302259	0.4401	mashr_Brain_Cerebellum.metaxcan_results	13078	0.825103	0.799513
ENSG00000116852.14	KIF21B	2.16695	0.0302388	0.0121206	1	1	1	0.0302388	0.148037	mashr_Brain_Cerebellum.metaxcan_results	13078	0.825103	0.812374
ENSG00000138030.12	KHK	2.16781	0.0301733	0.00334301	1	1	1	0.0301733	0.0870986	mashr_Brain_Frontal_Cortex_BA9.metaxcan_results	13383	0.825103	0.811844
ENSG00000251580.1	RP11-539L10.3	2.16739	0.0302048	0.311699	3	3	3	0.0247432	0.687152	mashr_Brain_Frontal_Cortex_BA9.metaxcan_results	13383	0.825103	0.827749
ENSG00000138030.12	KHK	2.16781	0.0301733	0.0080364	1	1	1	0.0301733	0.139791	mashr_Brain_Hypothalamus.metaxcan_results	13017	0.825103	0.827749
ENSG00000115355.15	CCDC88A	2.16731	0.0302109	0.00266714	2	2	2	0.0409663	0.10297	mashr_Brain_Nucleus_accumbens_basal_ganglia.metaxcan_results	13344	0.825103	0.811844
ENSG00000198039.11	ZNF273	2.16707	0.0302297	0.0349672	2	2	2	0.026416	0.294558	mashr_Brain_Nucleus_accumbens_basal_ganglia.metaxcan_results	13344	0.825103	0.799513
ENSG00000130332.14	LSM7	-2.16697	0.0302373	0.0200089	1	1	1	0.0302373	0.254609	mashr_Brain_Nucleus_accumbens_basal_ganglia.metaxcan_results	13344	0.825103	0.844647
ENSG00000130332.14	LSM7	-2.16697	0.0302373	0.0264656	1	2	2	0.0302373	0.281738	mashr_Brain_Putamen_basal_ganglia.metaxcan_results	13039	0.825103	0.811844
ENSG00000138030.12	KHK	2.16781	0.0301733	0.0366453	1	1	1	0.0301733	0.293518	mashr_Brain_Substantia_nigra.metaxcan_results	11886	0.825103	0.771554
ENSG00000143153.12	ATP1B1	2.16762	0.0301876	1.67e-05	1	1	1	0.0301876	0.00976385	mashr_Brain_Substantia_nigra.metaxcan_results	11886	0.825103	0.827749
ENSG00000129355.6	CDKN2D	2.16658	0.030267	0.00322112	1	1	1	0.030267	0.107312	mashr_Brain_Anterior_cingulate_cortex_BA24.metaxcan_results	12785	0.825584	0.799513
ENSG00000129355.6	CDKN2D	2.16658	0.030267	0.0199328	1	1	1	0.030267	0.272967	mashr_Brain_Cerebellar_Hemisphere.metaxcan_results	13769	0.825584	0.791665
ENSG00000167525.13	PROCA1	-2.16638	0.0302819	0.157527	3	3	3	0.0338196	0.677076	mashr_Brain_Substantia_nigra.metaxcan_results	11886	0.825845	0.899827
ENSG00000119314.15	PTBP3	2.1662	0.0302959	0.0015232	1	1	1	0.0302959	0.0698169	mashr_Brain_Hypothalamus.metaxcan_results	13017	0.826082	0.880272
ENSG00000154518.9	ATP5G3	-2.16572	0.0303323	0.00840344	1	1	1	0.0303323	0.170718	mashr_Brain_Anterior_cingulate_cortex_BA24.metaxcan_results	12785	0.826205	0.812374
ENSG00000040199.18	PHLPP2	-2.16595	0.0303147	2.38e-05	1	2	2	0.0303147	0.0112058	mashr_Brain_Caudate_basal_ganglia.metaxcan_results	13455	0.826205	0.844647
ENSG00000147576.15	ADHFE1	2.16588	0.0303207	0.258756	2	2	2	0.00949115	0.404143	mashr_Brain_Caudate_basal_ganglia.metaxcan_results	13455	0.826205	0.844647
ENSG00000154518.9	ATP5G3	-2.16572	0.0303323	0.0174322	1	1	1	0.0303323	0.260193	mashr_Brain_Cortex.metaxcan_results	13546	0.826205	0.799583
ENSG00000118369.12	USP35	-2.16603	0.030309	0.0147051	2	2	2	0.0295166	0.393199	mashr_Brain_Frontal_Cortex_BA9.metaxcan_results	13383	0.826205	0.843601
ENSG00000154518.9	ATP5G3	-2.16572	0.0303323	0.00754083	1	1	1	0.0303323	0.162549	mashr_Brain_Frontal_Cortex_BA9.metaxcan_results	13383	0.826205	0.812374
ENSG00000166664.13	CHRFAM7A	-2.16549	0.0303503	0.00110615	1	2	2	0.0303503	0.0509572	mashr_Brain_Hippocampus.metaxcan_results	12820	0.826553	0.792061
ENSG00000182541.17	LIMK2	2.1648	0.0304027	0.0200316	1	1	1	0.0304027	0.238428	mashr_Brain_Amygdala.metaxcan_results	12093	0.826991	0.900701
ENSG00000143977.13	SNRPG	-2.16472	0.0304089	0.00177974	2	2	2	0.00416506	0.0608163	mashr_Brain_Caudate_basal_ganglia.metaxcan_results	13455	0.826991	0.843601
ENSG00000198315.10	ZKSCAN8	-2.16496	0.0303909	0.0153945	2	2	2	0.0199711	0.205882	mashr_Brain_Cortex.metaxcan_results	13546	0.826991	0.843601
ENSG00000148719.14	DNAJB12	2.16496	0.0303911	0.024294	3	3	3	0.00203883	0.322977	mashr_Brain_Cortex.metaxcan_results	13546	0.826991	0.845195
ENSG00000182541.17	LIMK2	2.1648	0.0304027	0.0102194	1	1	1	0.0304027	0.17644	mashr_Brain_Frontal_Cortex_BA9.metaxcan_results	13383	0.826991	0.812374
ENSG00000166257.8	SCN3B	-2.16474	0.0304075	7.56e-05	1	1	1	0.0304075	0.016729	mashr_Brain_Hippocampus.metaxcan_results	12820	0.826991	0.813809
ENSG00000182541.17	LIMK2	2.1648	0.0304027	0.0185062	1	1	1	0.0304027	0.237735	mashr_Brain_Nucleus_accumbens_basal_ganglia.metaxcan_results	13344	0.826991	0.792061
ENSG00000168490.13	PHYHIP	-2.16501	0.0303871	0.000846382	2	2	2	0.0108112	0.0468301	mashr_Brain_Substantia_nigra.metaxcan_results	11886	0.826991	0.845354
ENSG00000278370.1	RP11-387D10.4	2.16417	0.0304514	0.000159503	1	1	1	0.0304514	0.0428259	mashr_Brain_Cerebellar_Hemisphere.metaxcan_results	13769	0.827675	0.794728
ENSG00000278370.1	RP11-387D10.4	2.16417	0.0304514	0.000262921	1	1	1	0.0304514	0.0524496	mashr_Brain_Cerebellum.metaxcan_results	13078	0.827675	0.830409
ENSG00000159733.13	ZFYVE28	-2.16405	0.0304606	0.0249315	1	1	1	0.0304606	0.22527	mashr_Brain_Cerebellum.metaxcan_results	13078	0.827675	0.792061
ENSG00000119943.12	PYROXD2	2.16407	0.0304589	0.73985	3	3	3	0.0145971	0.437612	mashr_Brain_Hippocampus.metaxcan_results	12820	0.827675	0.792061
ENSG00000174574.15	AKIRIN1	-2.16407	0.0304591	0.0954836	2	2	2	0.00651698	0.464121	mashr_Brain_Hippocampus.metaxcan_results	12820	0.827675	0.830409
ENSG00000157778.8	PSMG3	-2.16384	0.0304768	0.00410147	2	2	2	0.031754	0.092646	mashr_Brain_Putamen_basal_ganglia.metaxcan_results	13039	0.82797	0.776145
ENSG00000125337.16	KIF25	2.16365	0.0304912	0.287995	2	2	2	0.0748889	0.990679	mashr_Brain_Frontal_Cortex_BA9.metaxcan_results	13383	0.828218	0.812374
ENSG00000197321.14	SVIL	-2.16356	0.0304978	0.000148215	2	2	2	0.0759583	0.0247061	mashr_Brain_Frontal_Cortex_BA9.metaxcan_results	13383	0.828252	0.812374
ENSG00000249937.5	RP11-454P21.1	2.16305	0.0305374	0.08691	2	2	2	0.115386	0.331745	mashr_Brain_Frontal_Cortex_BA9.metaxcan_results	13383	0.829184	0.812374
ENSG00000156787.16	TBC1D31	-2.16235	0.0305909	0.0423926	2	2	2	0.0228654	0.286492	mashr_Brain_Amygdala.metaxcan_results	12093	0.829269	0.847554
ENSG00000160602.13	NEK8	2.16287	0.030551	0.00247731	2	2	2	0.0221632	0.135933	mashr_Brain_Caudate_basal_ganglia.metaxcan_results	13455	0.829269	0.882635
ENSG00000108559.11	NUP88	2.16238	0.0305887	0.266835	2	2	2	0.0168274	0.406646	mashr_Brain_Cerebellar_Hemisphere.metaxcan_results	13769	0.829269	0.793491
ENSG00000188517.14	COL25A1	2.16232	0.0305938	0.000348361	1	1	1	0.0305938	0.0254508	mashr_Brain_Cerebellar_Hemisphere.metaxcan_results	13769	0.829269	0.882635
ENSG00000121904.17	CSMD2	-2.16238	0.0305886	0.0255876	2	2	2	0.0278867	0.269363	mashr_Brain_Cortex.metaxcan_results	13546	0.829269	0.847179
ENSG00000188517.14	COL25A1	2.16232	0.0305938	2.8e-05	1	1	1	0.0305938	0.00716494	mashr_Brain_Frontal_Cortex_BA9.metaxcan_results	13383	0.829269	0.794728
ENSG00000178209.14	PLEC	-2.16255	0.030576	0.0149006	1	1	1	0.030576	0.165566	mashr_Brain_Hippocampus.metaxcan_results	12820	0.829269	0.848476
ENSG00000100335.13	MIEF1	-2.1627	0.0305645	0.0012531	1	1	1	0.0305645	0.0541224	mashr_Brain_Hypothalamus.metaxcan_results	13017	0.829269	0.794728
ENSG00000188243.12	COMMD6	2.16242	0.0305861	0.00797193	2	2	2	0.00748284	0.114415	mashr_Brain_Hypothalamus.metaxcan_results	13017	0.829269	0.812374
ENSG00000188517.14	COL25A1	-2.16232	0.0305938	3.67e-06	1	1	1	0.0305938	0.0026098	mashr_Brain_Nucleus_accumbens_basal_ganglia.metaxcan_results	13344	0.829269	0.813809
ENSG00000237021.2	RP3-486I3.7	2.16224	0.0305999	0.0673898	2	2	2	0.0338664	0.463894	mashr_Brain_Cerebellum.metaxcan_results	13078	0.82929	0.831695
ENSG00000027847.13	B4GALT7	2.16145	0.0306609	0.0986472	2	2	2	0.00841104	0.328293	mashr_Brain_Anterior_cingulate_cortex_BA24.metaxcan_results	12785	0.830011	0.778674
ENSG00000119705.9	SLIRP	2.16144	0.0306614	0.00354863	2	2	2	0.042862	0.225006	mashr_Brain_Cerebellar_Hemisphere.metaxcan_results	13769	0.830011	0.847179
ENSG00000237764.2	RP11-3B12.2	-2.16134	0.0306691	0.000251552	1	1	1	0.0306691	0.0225341	mashr_Brain_Cerebellum.metaxcan_results	13078	0.830011	0.882635
ENSG00000111817.16	DSE	-2.16165	0.030645	0.0033677	2	2	2	0.031354	0.146457	mashr_Brain_Cortex.metaxcan_results	13546	0.830011	0.813809
ENSG00000237764.2	RP11-3B12.2	-2.16134	0.0306691	0.000323573	1	1	1	0.0306691	0.0261311	mashr_Brain_Frontal_Cortex_BA9.metaxcan_results	13383	0.830011	0.806143
ENSG00000111796.3	KLRB1	2.16148	0.0306584	2.69e-05	1	1	1	0.0306584	0.0141025	mashr_Brain_Hypothalamus.metaxcan_results	13017	0.830011	0.794728
ENSG00000111796.3	KLRB1	2.16148	0.0306584	5.3e-05	1	1	1	0.0306584	0.021036	mashr_Brain_Nucleus_accumbens_basal_ganglia.metaxcan_results	13344	0.830011	0.831695
ENSG00000147679.11	UTP23	-2.16176	0.0306368	0.0122263	1	1	1	0.0306368	0.298645	mashr_Brain_Putamen_basal_ganglia.metaxcan_results	13039	0.830011	0.812762
ENSG00000233569.1	RP11-500B12.1	2.16126	0.0306756	0.012994	1	2	2	0.0306756	0.170169	mashr_Brain_Hippocampus.metaxcan_results	12820	0.830041	0.794466
ENSG00000127084.17	FGD3	2.16073	0.0307164	0.000604268	2	2	2	0.0742723	0.0541602	mashr_Brain_Anterior_cingulate_cortex_BA24.metaxcan_results	12785	0.830142	0.831695
ENSG00000181274.6	FRAT2	2.16097	0.0306973	0.00143256	2	2	2	0.0516743	0.061553	mashr_Brain_Cerebellar_Hemisphere.metaxcan_results	13769	0.830142	0.794728
ENSG00000138182.14	KIF20B	-2.16101	0.0306949	0.0493357	2	2	2	0.0436172	0.244853	mashr_Brain_Cerebellum.metaxcan_results	13078	0.830142	0.902669
ENSG00000108559.11	NUP88	-2.16072	0.0307166	0.0286214	1	1	1	0.0307166	0.235007	mashr_Brain_Hypothalamus.metaxcan_results	13017	0.830142	0.813809
ENSG00000283696.1	RP11-122G18.12	2.16073	0.0307161	9.78e-05	1	1	1	0.0307161	0.0272692	mashr_Brain_Nucleus_accumbens_basal_ganglia.metaxcan_results	13344	0.830142	0.902669
ENSG00000162706.12	CADM3	2.16094	0.0307	0.000232066	1	1	1	0.0307	0.0211603	mashr_Brain_Substantia_nigra.metaxcan_results	11886	0.830142	0.806143
ENSG00000283696.1	RP11-122G18.12	-2.16073	0.0307161	0.000280917	1	1	1	0.0307161	0.0614707	mashr_Brain_Substantia_nigra.metaxcan_results	11886	0.830142	0.882635
ENSG00000144713.12	RPL32	-2.16048	0.0307352	0.000600795	2	2	2	0.0199553	0.0583181	mashr_Brain_Putamen_basal_ganglia.metaxcan_results	13039	0.8305	0.778674
ENSG00000112539.14	C6orf118	-2.16031	0.0307487	9.06e-07	2	2	2	0.030483	0.00191816	mashr_Brain_Cerebellar_Hemisphere.metaxcan_results	13769	0.830723	0.794728
ENSG00000250067.11	YJEFN3	2.1602	0.0307574	0.00213552	2	2	2	0.0391305	0.102255	mashr_Brain_Hippocampus.metaxcan_results	12820	0.830812	0.79498
ENSG00000138182.14	KIF20B	-2.15997	0.0307752	0.019148	2	2	2	0.0436172	0.190984	mashr_Brain_Nucleus_accumbens_basal_ganglia.metaxcan_results	13344	0.831148	0.813809
ENSG00000129355.6	CDKN2D	2.15879	0.0308662	0.00250242	1	1	1	0.0308662	0.0968784	mashr_Brain_Amygdala.metaxcan_results	12093	0.8313	0.813809
ENSG00000115541.10	HSPE1	2.15915	0.0308386	3.55e-05	2	2	2	0.041122	0.0094565	mashr_Brain_Anterior_cingulate_cortex_BA24.metaxcan_results	12785	0.8313	0.882635
ENSG00000149929.15	HIRIP3	-2.15932	0.0308253	0.00292174	2	2	2	0.000781718	0.118316	mashr_Brain_Caudate_basal_ganglia.metaxcan_results	13455	0.8313	0.902669
ENSG00000129355.6	CDKN2D	2.15879	0.0308662	0.00204094	1	1	1	0.0308662	0.0894161	mashr_Brain_Caudate_basal_ganglia.metaxcan_results	13455	0.8313	0.81472
ENSG00000168661.14	ZNF30	-2.15893	0.030856	0.356325	2	2	2	0.0240262	0.887288	mashr_Brain_Cerebellum.metaxcan_results	13078	0.8313	0.852003
ENSG00000146701.11	MDH2	-2.1595	0.0308117	0.00205402	2	2	2	0.0106482	0.126943	mashr_Brain_Frontal_Cortex_BA9.metaxcan_results	13383	0.8313	0.778674
ENSG00000129355.6	CDKN2D	2.15879	0.0308662	0.00378826	1	1	1	0.0308662	0.117819	mashr_Brain_Frontal_Cortex_BA9.metaxcan_results	13383	0.8313	0.806143
ENSG00000101307.15	SIRPB1	2.15896	0.0308532	0.0741138	1	2	2	0.0308532	0.455718	mashr_Brain_Hippocampus.metaxcan_results	12820	0.8313	0.778674
ENSG00000143569.18	UBAP2L	-2.15961	0.0308029	0.00241803	2	2	2	0.0321109	0.070098	mashr_Brain_Hypothalamus.metaxcan_results	13017	0.8313	0.795691
ENSG00000101307.15	SIRPB1	2.15896	0.0308532	0.101976	1	2	2	0.0308532	0.548801	mashr_Brain_Hypothalamus.metaxcan_results	13017	0.8313	0.882635
ENSG00000129355.6	CDKN2D	2.15879	0.0308662	0.00272609	1	1	1	0.0308662	0.100773	mashr_Brain_Hypothalamus.metaxcan_results	13017	0.8313	0.83202
ENSG00000172469.15	MANEA	2.15961	0.0308026	0.0224475	3	3	3	0.048513	0.318465	mashr_Brain_Nucleus_accumbens_basal_ganglia.metaxcan_results	13344	0.8313	0.854153
ENSG00000129355.6	CDKN2D	2.15879	0.0308662	0.00293972	1	1	1	0.0308662	0.105068	mashr_Brain_Nucleus_accumbens_basal_ganglia.metaxcan_results	13344	0.8313	0.852003
ENSG00000168546.10	GFRA2	2.15925	0.0308308	0.00189821	2	2	2	0.0246847	0.118101	mashr_Brain_Putamen_basal_ganglia.metaxcan_results	13039	0.8313	0.882635
ENSG00000172469.15	MANEA	2.15909	0.030843	0.0286667	2	2	2	0.048513	0.333555	mashr_Brain_Putamen_basal_ganglia.metaxcan_results	13039	0.8313	0.813809
ENSG00000281731.2	RP11-384K6.8	2.15956	0.0308066	0.137398	2	2	2	0.0273669	0.578081	mashr_Brain_Substantia_nigra.metaxcan_results	11886	0.8313	0.81472
ENSG00000267575.6	CTC-459F4.3	-2.15788	0.0309373	0.0137589	2	2	2	0.0350161	0.232926	mashr_Brain_Anterior_cingulate_cortex_BA24.metaxcan_results	12785	0.831782	0.83202
ENSG00000164414.17	SLC35A1	-2.15783	0.0309412	0.00470421	1	1	1	0.0309412	0.106762	mashr_Brain_Anterior_cingulate_cortex_BA24.metaxcan_results	12785	0.831782	0.902669
ENSG00000183049.12	CAMK1D	-2.15803	0.0309256	0.000351301	1	1	1	0.0309256	0.0270176	mashr_Brain_Caudate_basal_ganglia.metaxcan_results	13455	0.831782	0.851305
ENSG00000162885.12	B3GALNT2	-2.15796	0.0309307	0.000149429	1	2	2	0.0309307	0.0169557	mashr_Brain_Cerebellar_Hemisphere.metaxcan_results	13769	0.831782	0.851305
ENSG00000105464.3	GRIN2D	-2.15848	0.0308904	0.000736851	1	1	1	0.0308904	0.0898192	mashr_Brain_Cerebellum.metaxcan_results	13078	0.831782	0.852003
ENSG00000169629.11	RGPD8	2.15781	0.0309428	0.632218	2	3	3	0.0169603	1.42076	mashr_Brain_Cerebellum.metaxcan_results	13078	0.831782	0.81472
ENSG00000173020.10	GRK2	2.15816	0.0309155	2.46e-06	2	2	2	0.0298881	0.00504359	mashr_Brain_Cortex.metaxcan_results	13546	0.831782	0.813809
ENSG00000141959.16	PFKL	-2.1581	0.03092	0.0935255	2	3	3	0.00706007	0.444936	mashr_Brain_Cortex.metaxcan_results	13546	0.831782	0.794756
ENSG00000183049.12	CAMK1D	-2.15803	0.0309256	0.000420245	1	1	1	0.0309256	0.0304538	mashr_Brain_Frontal_Cortex_BA9.metaxcan_results	13383	0.831782	0.806143
ENSG00000183049.12	CAMK1D	-2.15803	0.0309256	0.000272493	1	1	1	0.0309256	0.0243216	mashr_Brain_Nucleus_accumbens_basal_ganglia.metaxcan_results	13344	0.831782	0.806143
ENSG00000110237.3	ARHGEF17	-2.15817	0.0309143	0.000274681	2	2	2	0.0302394	0.0389024	mashr_Brain_Substantia_nigra.metaxcan_results	11886	0.831782	0.83202
ENSG00000138448.11	ITGAV	-2.1575	0.030967	0.0140419	1	1	1	0.030967	0.184221	mashr_Brain_Amygdala.metaxcan_results	12093	0.831811	0.902669
ENSG00000096401.7	CDC5L	-2.15631	0.0310594	0.000368488	1	2	2	0.0310594	0.0376306	mashr_Brain_Amygdala.metaxcan_results	12093	0.831811	0.806143
ENSG00000172262.11	ZNF131	-2.15751	0.0309656	0.00204516	1	1	1	0.0309656	0.0873849	mashr_Brain_Anterior_cingulate_cortex_BA24.metaxcan_results	12785	0.831811	0.854986
ENSG00000105202.8	FBL	-2.15678	0.0310225	0.00295322	1	1	1	0.0310225	0.0792603	mashr_Brain_Anterior_cingulate_cortex_BA24.metaxcan_results	12785	0.831811	0.902669
ENSG00000164933.11	SLC25A32	2.15565	0.0311111	0.0151305	2	2	2	0.0102932	0.148377	mashr_Brain_Anterior_cingulate_cortex_BA24.metaxcan_results	12785	0.831811	0.794756
ENSG00000105202.8	FBL	-2.15678	0.0310225	0.00274648	1	1	1	0.0310225	0.0770834	mashr_Brain_Caudate_basal_ganglia.metaxcan_results	13455	0.831811	0.795691
ENSG00000136051.13	WASHC4	-2.157	0.031006	0.0731427	3	3	3	0.0743579	0.325699	mashr_Brain_Cerebellar_Hemisphere.metaxcan_results	13769	0.831811	0.852003
ENSG00000080298.15	RFX3	2.15611	0.031075	2.32e-06	1	1	1	0.031075	0.00449379	mashr_Brain_Cerebellar_Hemisphere.metaxcan_results	13769	0.831811	0.83202
ENSG00000275066.4	SYNRG	2.15595	0.0310876	0.0426619	1	1	1	0.0310876	0.294224	mashr_Brain_Cerebellar_Hemisphere.metaxcan_results	13769	0.831811	0.851681
ENSG00000198892.6	SHISA4	-2.15566	0.0311102	0.0146527	1	1	1	0.0311102	0.220937	mashr_Brain_Cerebellar_Hemisphere.metaxcan_results	13769	0.831811	0.813809
ENSG00000105202.8	FBL	-2.15678	0.0310225	0.0135893	1	1	1	0.0310225	0.168313	mashr_Brain_Cerebellum.metaxcan_results	13078	0.831811	0.778674
ENSG00000260769.1	RP11-491F9.5	-2.15667	0.0310315	0.0379466	3	3	3	0.0522154	0.284814	mashr_Brain_Cerebellum.metaxcan_results	13078	0.831811	0.806143
ENSG00000105202.8	FBL	-2.15678	0.0310225	0.00521696	1	1	1	0.0310225	0.108647	mashr_Brain_Cortex.metaxcan_results	13546	0.831811	0.795691
ENSG00000096401.7	CDC5L	-2.15631	0.0310594	0.0011246	1	2	2	0.0310594	0.0695289	mashr_Brain_Cortex.metaxcan_results	13546	0.831811	0.83202
ENSG00000147576.15	ADHFE1	2.15568	0.0311085	0.174679	2	2	2	0.00949115	0.349586	mashr_Brain_Frontal_Cortex_BA9.metaxcan_results	13383	0.831811	0.813809
ENSG00000127870.16	RNF6	-2.1568	0.0310216	0.0044438	2	2	2	0.0319031	0.0913702	mashr_Brain_Hippocampus.metaxcan_results	12820	0.831811	0.778674
ENSG00000105202.8	FBL	-2.15678	0.0310225	0.00197408	1	1	1	0.0310225	0.0620916	mashr_Brain_Hippocampus.metaxcan_results	12820	0.831811	0.855006
ENSG00000185909.14	KLHDC8B	-2.15628	0.0310616	0.000664052	2	2	2	0.0084578	0.0300664	mashr_Brain_Hippocampus.metaxcan_results	12820	0.831811	0.851681
ENSG00000166140.17	ZFYVE19	-2.15585	0.0310953	0.108201	2	2	2	0.0512315	0.303304	mashr_Brain_Hippocampus.metaxcan_results	12820	0.831811	0.813809
ENSG00000014824.13	SLC30A9	-2.15557	0.0311172	0.0357581	3	3	3	0.00507851	0.345686	mashr_Brain_Hypothalamus.metaxcan_results	13017	0.831811	0.795691
ENSG00000105202.8	FBL	-2.15678	0.0310225	0.00194132	1	1	1	0.0310225	0.0640569	mashr_Brain_Nucleus_accumbens_basal_ganglia.metaxcan_results	13344	0.831811	0.902669
ENSG00000007933.12	FMO3	-2.15648	0.0310459	0.0285405	2	2	2	0.0321859	0.24909	mashr_Brain_Nucleus_accumbens_basal_ganglia.metaxcan_results	13344	0.831811	0.778674
ENSG00000096401.7	CDC5L	-2.15631	0.0310594	0.00101512	1	2	2	0.0310594	0.0678123	mashr_Brain_Nucleus_accumbens_basal_ganglia.metaxcan_results	13344	0.831811	0.794756
ENSG00000170290.3	SLN	2.15553	0.0311201	0.0708321	2	2	2	0.011403	0.331783	mashr_Brain_Nucleus_accumbens_basal_ganglia.metaxcan_results	13344	0.831811	0.778674
ENSG00000105202.8	FBL	-2.15678	0.0310225	0.00351838	1	1	1	0.0310225	0.0852831	mashr_Brain_Putamen_basal_ganglia.metaxcan_results	13039	0.831811	0.794756
ENSG00000225431.1	LINC01671	2.15648	0.0310461	0.0169691	2	2	2	0.0349729	0.197908	mashr_Brain_Putamen_basal_ganglia.metaxcan_results	13039	0.831811	0.795691
ENSG00000122852.14	SFTPA1	2.15624	0.0310651	1.98e-05	1	1	1	0.0310651	0.0134327	mashr_Brain_Putamen_basal_ganglia.metaxcan_results	13039	0.831811	0.817194
ENSG00000080298.15	RFX3	2.15611	0.031075	5.81e-06	1	1	1	0.031075	0.00688072	mashr_Brain_Putamen_basal_ganglia.metaxcan_results	13039	0.831811	0.794756
ENSG00000168792.4	ABHD15	-2.15562	0.0311135	0.0300175	2	2	2	0.0403786	0.2019	mashr_Brain_Putamen_basal_ganglia.metaxcan_results	13039	0.831811	0.902669
ENSG00000133106.14	EPSTI1	-2.15763	0.0309568	0.00266829	1	1	1	0.0309568	0.0807519	mashr_Brain_Substantia_nigra.metaxcan_results	11886	0.831811	0.806807
ENSG00000138448.11	ITGAV	-2.1575	0.030967	0.0152867	1	1	1	0.030967	0.182257	mashr_Brain_Substantia_nigra.metaxcan_results	11886	0.831811	0.778674
ENSG00000175548.8	ALG10B	2.15628	0.0310621	0.00459936	2	2	2	0.0309998	0.30965	mashr_Brain_Substantia_nigra.metaxcan_results	11886	0.831811	0.882635
ENSG00000198892.6	SHISA4	-2.15566	0.0311102	0.0857412	1	1	1	0.0311102	0.493598	mashr_Brain_Substantia_nigra.metaxcan_results	11886	0.831811	0.813809
ENSG00000173020.10	GRK2	2.15526	0.0311417	1.4e-06	2	2	2	0.0298881	0.00312933	mashr_Brain_Frontal_Cortex_BA9.metaxcan_results	13383	0.831959	0.882635
ENSG00000189134.3	NKAPL	2.15538	0.0311321	0.00520581	2	2	2	0.0185244	0.109266	mashr_Brain_Hypothalamus.metaxcan_results	13017	0.831959	0.902669
ENSG00000117877.10	CD3EAP	2.15532	0.031137	0.0393406	2	2	2	0.0603062	0.363334	mashr_Brain_Substantia_nigra.metaxcan_results	11886	0.831959	0.817194
ENSG00000132436.11	FIGNL1	2.15505	0.0311583	0.0656162	2	2	2	0.0327546	0.357304	mashr_Brain_Amygdala.metaxcan_results	12093	0.832048	0.794756
ENSG00000205060.10	SLC35B4	2.15508	0.0311559	0.0470545	2	2	2	0.0035765	0.187818	mashr_Brain_Cerebellar_Hemisphere.metaxcan_results	13769	0.832048	0.855006
ENSG00000282021.1	CTD-2336O2.3	-2.15501	0.031161	0.211292	2	2	2	0.0426255	0.596146	mashr_Brain_Cerebellum.metaxcan_results	13078	0.832048	0.83202
ENSG00000166503.8	RP11-382A20.3	-2.15477	0.0311798	0.00121372	2	2	2	0.0336159	0.0604936	mashr_Brain_Amygdala.metaxcan_results	12093	0.832408	0.855006
ENSG00000198961.9	PJA2	2.15467	0.031188	0.00283908	2	2	2	0.0326439	0.113483	mashr_Brain_Cortex.metaxcan_results	13546	0.832483	0.85348
ENSG00000184185.9	KCNJ12	-2.15412	0.0312309	0.0209456	1	1	1	0.0312309	0.202637	mashr_Brain_Caudate_basal_ganglia.metaxcan_results	13455	0.832665	0.83202
ENSG00000150873.11	C2orf50	-2.1542	0.0312246	0.0104411	1	1	1	0.0312246	0.174897	mashr_Brain_Cerebellar_Hemisphere.metaxcan_results	13769	0.832665	0.794756
ENSG00000137312.14	FLOT1	2.15424	0.0312211	0.278836	3	3	3	0.00812904	0.725977	mashr_Brain_Cerebellum.metaxcan_results	13078	0.832665	0.797409
ENSG00000251580.1	RP11-539L10.3	2.15415	0.0312281	0.556868	5	5	5	0.0247432	1.026	mashr_Brain_Cerebellum.metaxcan_results	13078	0.832665	0.83202
ENSG00000169964.7	TMEM42	2.1541	0.0312322	0.0103333	2	2	2	0.0520416	0.157698	mashr_Brain_Frontal_Cortex_BA9.metaxcan_results	13383	0.832665	0.780059
ENSG00000150873.11	C2orf50	-2.1542	0.0312246	0.00294928	1	1	1	0.0312246	0.0906531	mashr_Brain_Hippocampus.metaxcan_results	12820	0.832665	0.852003
ENSG00000143727.15	ACP1	-2.15415	0.0312287	0.00953355	2	2	2	0.0220949	0.0915914	mashr_Brain_Putamen_basal_ganglia.metaxcan_results	13039	0.832665	0.817451
ENSG00000153006.15	SREK1IP1	2.15391	0.0312471	0.000283358	2	2	2	0.0314543	0.0239266	mashr_Brain_Caudate_basal_ganglia.metaxcan_results	13455	0.832919	0.852003
ENSG00000156414.18	TDRD9	2.15377	0.0312582	0.168029	2	2	2	0.0460593	0.571119	mashr_Brain_Substantia_nigra.metaxcan_results	11886	0.833073	0.903978
ENSG00000075790.10	BCAP29	2.15369	0.0312647	0.00769546	1	1	1	0.0312647	0.137853	mashr_Brain_Cerebellar_Hemisphere.metaxcan_results	13769	0.833104	0.794756
ENSG00000116199.11	FAM20B	2.15357	0.0312736	0.0598337	2	2	2	0.0502359	0.201621	mashr_Brain_Frontal_Cortex_BA9.metaxcan_results	13383	0.833199	0.817451
ENSG00000185532.15	PRKG1	-2.15346	0.0312822	0.0540549	3	3	3	0.0311579	0.299712	mashr_Brain_Caudate_basal_ganglia.metaxcan_results	13455	0.833284	0.852003
ENSG00000100307.12	CBX7	2.15319	0.031304	0.000244311	2	2	2	0.0129643	0.0331208	mashr_Brain_Hippocampus.metaxcan_results	12820	0.833723	0.797848
ENSG00000153214.9	TMEM87B	2.15285	0.0313302	0.0164645	2	2	2	0.0251795	0.356303	mashr_Brain_Nucleus_accumbens_basal_ganglia.metaxcan_results	13344	0.834278	0.813809
ENSG00000113161.15	HMGCR	-2.15203	0.0313949	0.000172889	1	1	1	0.0313949	0.0522868	mashr_Brain_Amygdala.metaxcan_results	12093	0.834922	0.810937
ENSG00000174276.6	ZNHIT2	2.15208	0.031391	0.000257574	2	2	2	0.00977192	0.0292891	mashr_Brain_Anterior_cingulate_cortex_BA24.metaxcan_results	12785	0.834922	0.858804
ENSG00000268355.1	AC006129.1	2.152	0.0313973	4.08e-13	1	1	1	0.0313973	1.11e-06	mashr_Brain_Anterior_cingulate_cortex_BA24.metaxcan_results	12785	0.834922	0.794756
ENSG00000113161.15	HMGCR	-2.15203	0.0313949	0.00146124	1	1	1	0.0313949	0.163916	mashr_Brain_Cerebellar_Hemisphere.metaxcan_results	13769	0.834922	0.810937
ENSG00000268355.1	AC006129.1	2.152	0.0313973	1.49e-12	1	1	1	0.0313973	2.02e-06	mashr_Brain_Frontal_Cortex_BA9.metaxcan_results	13383	0.834922	0.818342
ENSG00000268355.1	AC006129.1	2.152	0.0313973	1.37e-16	1	1	1	0.0313973	1.99e-08	mashr_Brain_Hippocampus.metaxcan_results	12820	0.834922	0.798637
ENSG00000268355.1	AC006129.1	2.152	0.0313973	2.62e-14	1	1	1	0.0313973	2.67e-07	mashr_Brain_Putamen_basal_ganglia.metaxcan_results	13039	0.834922	0.78277
ENSG00000268355.1	AC006129.1	2.152	0.0313973	1.01e-16	1	1	1	0.0313973	1.84e-08	mashr_Brain_Substantia_nigra.metaxcan_results	11886	0.834922	0.905796
ENSG00000163864.15	NMNAT3	-2.15159	0.03143	0.0349343	3	3	3	0.0255601	0.278834	mashr_Brain_Frontal_Cortex_BA9.metaxcan_results	13383	0.835507	0.813809
ENSG00000186204.14	CYP4F12	-2.15164	0.0314255	0.0508102	2	2	2	0.0297183	0.303612	mashr_Brain_Nucleus_accumbens_basal_ganglia.metaxcan_results	13344	0.835507	0.818342
ENSG00000260947.1	RP11-384P7.7	-2.15122	0.0314589	0.58265	3	3	3	0.0309478	1.46975	mashr_Brain_Cerebellar_Hemisphere.metaxcan_results	13769	0.836133	0.794756
ENSG00000162512.15	SDC3	2.15107	0.031471	0.0004598	1	1	1	0.031471	0.0404262	mashr_Brain_Hypothalamus.metaxcan_results	13017	0.836169	0.813809
ENSG00000223382.4	LINC01778	-2.15113	0.031466	0.00212482	2	2	2	0.0788168	0.0647839	mashr_Brain_Nucleus_accumbens_basal_ganglia.metaxcan_results	13344	0.836169	0.882635
ENSG00000167964.12	RAB26	2.15076	0.0314949	0.00390625	2	2	2	0.0321243	0.0980592	mashr_Brain_Amygdala.metaxcan_results	12093	0.83666	0.858804
ENSG00000196544.7	BORCS6	2.1506	0.0315076	0.00163955	1	1	1	0.0315076	0.0693329	mashr_Brain_Anterior_cingulate_cortex_BA24.metaxcan_results	12785	0.8368	0.812146
ENSG00000180884.9	ZNF792	2.15056	0.0315109	0.0269033	1	2	2	0.0315109	0.262151	mashr_Brain_Cerebellar_Hemisphere.metaxcan_results	13769	0.8368	0.794756
ENSG00000053108.16	FSTL4	2.15047	0.0315182	0.00705513	1	1	1	0.0315182	0.134611	mashr_Brain_Cerebellum.metaxcan_results	13078	0.836853	0.83202
ENSG00000166435.15	XRRA1	2.15039	0.0315246	0.721104	2	2	2	0.0202728	1.40463	mashr_Brain_Substantia_nigra.metaxcan_results	11886	0.83688	0.907268
ENSG00000260517.2	RP11-426C22.5	-2.1503	0.0315314	0.00177185	1	1	1	0.0315314	0.0710114	mashr_Brain_Amygdala.metaxcan_results	12093	0.836917	0.858804
ENSG00000176783.14	RUFY1	-2.15021	0.0315386	0.00774773	1	1	1	0.0315386	0.222255	mashr_Brain_Nucleus_accumbens_basal_ganglia.metaxcan_results	13344	0.836965	0.813809
ENSG00000162139.9	NEU3	2.14895	0.0316383	0.0303117	1	1	1	0.0316383	0.291883	mashr_Brain_Amygdala.metaxcan_results	12093	0.837461	0.813809
ENSG00000261594.3	TPBGL	2.14807	0.031708	0.0156589	2	2	2	0.0317081	0.183345	mashr_Brain_Anterior_cingulate_cortex_BA24.metaxcan_results	12785	0.837461	0.794756
ENSG00000120832.9	MTERF2	-2.14929	0.0316113	0.00650541	2	2	2	0.0159737	0.132403	mashr_Brain_Caudate_basal_ganglia.metaxcan_results	13455	0.837461	0.852003
ENSG00000135346.8	CGA	2.14874	0.0316553	2.07e-05	2	2	2	0.0247948	0.00767495	mashr_Brain_Caudate_basal_ganglia.metaxcan_results	13455	0.837461	0.83202
ENSG00000119283.15	TRIM67	-2.14947	0.0315974	0.00027186	2	2	2	0.00562373	0.040038	mashr_Brain_Cerebellar_Hemisphere.metaxcan_results	13769	0.837461	0.813809
ENSG00000176472.10	ZNF575	-2.14909	0.0316271	0.0302677	2	2	2	0.0101093	0.315448	mashr_Brain_Cerebellar_Hemisphere.metaxcan_results	13769	0.837461	0.794756
ENSG00000269994.1	RP11-276H19.2	2.14816	0.0317008	0.0309286	1	1	1	0.0317008	0.299161	mashr_Brain_Cerebellar_Hemisphere.metaxcan_results	13769	0.837461	0.813809
ENSG00000229206.3	RP11-397O4.1	2.14927	0.0316134	0.00117023	1	1	1	0.0316134	0.0487767	mashr_Brain_Cerebellum.metaxcan_results	13078	0.837461	0.83202
ENSG00000138942.15	RNF185	-2.14904	0.0316313	0.0723326	1	1	1	0.0316313	0.449475	mashr_Brain_Cerebellum.metaxcan_results	13078	0.837461	0.85978
ENSG00000269387.1	RP11-298J23.8	-2.14893	0.0316403	0.00587084	1	1	1	0.0316403	0.154918	mashr_Brain_Cerebellum.metaxcan_results	13078	0.837461	0.882635
ENSG00000174276.6	ZNHIT2	-2.14858	0.031668	2.09e-05	2	2	2	0.0227866	0.0199421	mashr_Brain_Cerebellum.metaxcan_results	13078	0.837461	0.785161
ENSG00000156026.14	MCU	2.14802	0.0317121	0.113468	1	1	1	0.0317121	0.479969	mashr_Brain_Cerebellum.metaxcan_results	13078	0.837461	0.83202
ENSG00000272226.1	RP11-63G10.3	-2.14807	0.0317079	0.00285568	3	3	3	0.0450536	0.0463692	mashr_Brain_Frontal_Cortex_BA9.metaxcan_results	13383	0.837461	0.852003
ENSG00000003056.7	M6PR	-2.14859	0.0316673	0.00649059	2	2	2	0.0450561	0.112124	mashr_Brain_Hippocampus.metaxcan_results	12820	0.837461	0.882635
ENSG00000143727.15	ACP1	-2.14839	0.0316825	0.00768105	2	2	2	0.0220949	0.0822024	mashr_Brain_Hippocampus.metaxcan_results	12820	0.837461	0.802707
ENSG00000162139.9	NEU3	2.14895	0.0316383	0.0131081	1	1	1	0.0316383	0.174979	mashr_Brain_Hypothalamus.metaxcan_results	13017	0.837461	0.813809
ENSG00000156414.18	TDRD9	2.14871	0.0316577	0.0915539	3	3	3	0.0460593	0.40796	mashr_Brain_Hypothalamus.metaxcan_results	13017	0.837461	0.83202
ENSG00000258366.7	RTEL1	-2.14846	0.0316769	0.00117172	1	1	1	0.0316769	0.0508063	mashr_Brain_Hypothalamus.metaxcan_results	13017	0.837461	0.813809
ENSG00000183527.11	PSMG1	2.14986	0.0315662	0.0294059	2	2	2	0.0344217	0.259557	mashr_Brain_Nucleus_accumbens_basal_ganglia.metaxcan_results	13344	0.837461	0.813809
ENSG00000162551.13	ALPL	-2.14913	0.0316244	0.00991727	2	2	2	0.00239885	0.230981	mashr_Brain_Nucleus_accumbens_basal_ganglia.metaxcan_results	13344	0.837461	0.882635
ENSG00000157426.13	AASDH	2.14906	0.0316297	0.0107759	2	2	2	0.0116385	0.235265	mashr_Brain_Nucleus_accumbens_basal_ganglia.metaxcan_results	13344	0.837461	0.907814
ENSG00000138448.11	ITGAV	-2.14858	0.0316674	0.0251344	2	2	2	0.030967	0.221869	mashr_Brain_Nucleus_accumbens_basal_ganglia.metaxcan_results	13344	0.837461	0.802707
ENSG00000235109.7	ZSCAN31	2.14852	0.0316723	0.340251	3	3	3	0.00516614	0.988813	mashr_Brain_Nucleus_accumbens_basal_ganglia.metaxcan_results	13344	0.837461	0.907814
ENSG00000044459.14	CNTLN	-2.14852	0.0316725	0.049964	3	3	3	0.0866387	0.362512	mashr_Brain_Nucleus_accumbens_basal_ganglia.metaxcan_results	13344	0.837461	0.794756
ENSG00000005243.9	COPZ2	-2.14801	0.0317132	0.00209003	2	2	2	0.00548609	0.129725	mashr_Brain_Nucleus_accumbens_basal_ganglia.metaxcan_results	13344	0.837461	0.785161
ENSG00000162139.9	NEU3	2.14895	0.0316383	0.0304265	1	1	1	0.0316383	0.268298	mashr_Brain_Putamen_basal_ganglia.metaxcan_results	13039	0.837461	0.823852
ENSG00000162885.12	B3GALNT2	-2.14813	0.0317038	0.0139275	2	2	2	0.0309307	0.161428	mashr_Brain_Putamen_basal_ganglia.metaxcan_results	13039	0.837461	0.814089
ENSG00000258366.7	RTEL1	-2.14846	0.0316769	0.00226986	1	1	1	0.0316769	0.0693308	mashr_Brain_Substantia_nigra.metaxcan_results	11886	0.837461	0.83202
ENSG00000152234.15	ATP5A1	2.14822	0.0316963	0.00106407	2	2	2	0.0215609	0.055744	mashr_Brain_Substantia_nigra.metaxcan_results	11886	0.837461	0.813809
ENSG00000047056.14	WDR37	2.14778	0.0317311	0.000516994	1	1	1	0.0317311	0.0850548	mashr_Brain_Hypothalamus.metaxcan_results	13017	0.83765	0.785161
ENSG00000274723.1	RP11-618L22.1	2.14778	0.031731	0.0918274	2	2	2	0.0591938	0.431174	mashr_Brain_Putamen_basal_ganglia.metaxcan_results	13039	0.83765	0.882635
ENSG00000120440.13	TTLL2	2.14737	0.0317637	0.0268751	2	2	2	0.0215989	0.195297	mashr_Brain_Anterior_cingulate_cortex_BA24.metaxcan_results	12785	0.838112	0.785161
ENSG00000265107.2	GJA5	2.14736	0.0317647	0.000755701	2	2	2	0.082702	0.0852608	mashr_Brain_Frontal_Cortex_BA9.metaxcan_results	13383	0.838112	0.814089
ENSG00000167994.11	RAB3IL1	-2.14743	0.0317593	0.115397	3	3	3	0.0214378	0.207727	mashr_Brain_Putamen_basal_ganglia.metaxcan_results	13039	0.838112	0.823852
ENSG00000197912.14	SPG7	2.14681	0.0318083	0.00553764	2	2	2	0.0312233	0.100684	mashr_Brain_Cerebellum.metaxcan_results	13078	0.839119	0.83202
ENSG00000135318.11	NT5E	-2.14671	0.0318165	0.011546	2	2	2	0.090209	0.155341	mashr_Brain_Putamen_basal_ganglia.metaxcan_results	13039	0.839195	0.785161
ENSG00000115423.18	DNAH6	-2.1462	0.0318571	1.69e-05	1	2	2	0.0318571	0.0133903	mashr_Brain_Caudate_basal_ganglia.metaxcan_results	13455	0.839838	0.852003
ENSG00000115423.18	DNAH6	2.1462	0.0318571	6.08e-05	1	1	1	0.0318571	0.0271949	mashr_Brain_Hypothalamus.metaxcan_results	13017	0.839838	0.882635
ENSG00000115423.18	DNAH6	2.1462	0.0318571	3.33e-06	1	2	2	0.0318571	0.00623658	mashr_Brain_Nucleus_accumbens_basal_ganglia.metaxcan_results	13344	0.839838	0.814338
ENSG00000139350.11	NEDD1	2.14576	0.0318923	0.000269118	2	2	2	0.046517	0.0339526	mashr_Brain_Caudate_basal_ganglia.metaxcan_results	13455	0.840624	0.852003
ENSG00000240707.2	LINC01168	-2.14553	0.0319108	0.0935442	1	1	1	0.0319108	0.425632	mashr_Brain_Caudate_basal_ganglia.metaxcan_results	13455	0.840969	0.852003
ENSG00000163743.13	RCHY1	2.14527	0.0319317	0.00720163	1	1	1	0.0319317	0.125324	mashr_Brain_Cerebellum.metaxcan_results	13078	0.841092	0.83202
ENSG00000163743.13	RCHY1	2.14527	0.0319317	0.0120978	1	1	1	0.0319317	0.165259	mashr_Brain_Nucleus_accumbens_basal_ganglia.metaxcan_results	13344	0.841092	0.785161
ENSG00000163743.13	RCHY1	2.14527	0.0319317	0.0141327	1	1	1	0.0319317	0.188336	mashr_Brain_Putamen_basal_ganglia.metaxcan_results	13039	0.841092	0.814338
ENSG00000182621.17	PLCB1	-2.14303	0.032111	0.00105726	1	1	1	0.032111	0.0464055	mashr_Brain_Amygdala.metaxcan_results	12093	0.841342	0.794756
ENSG00000186998.15	EMID1	-2.14213	0.0321834	7.2e-06	1	1	1	0.0321834	0.0133162	mashr_Brain_Amygdala.metaxcan_results	12093	0.841342	0.794756
ENSG00000215305.9	VPS16	-2.14431	0.0320081	0.0352785	2	2	2	0.051733	0.204187	mashr_Brain_Anterior_cingulate_cortex_BA24.metaxcan_results	12785	0.841342	0.807864
ENSG00000164715.5	LMTK2	2.14292	0.0321193	8.98e-07	2	2	2	0.0156376	0.00277155	mashr_Brain_Anterior_cingulate_cortex_BA24.metaxcan_results	12785	0.841342	0.814089
ENSG00000281731.2	RP11-384K6.8	2.14268	0.0321389	0.189267	2	2	2	0.0273669	0.723289	mashr_Brain_Anterior_cingulate_cortex_BA24.metaxcan_results	12785	0.841342	0.852003
ENSG00000183036.10	PCP4	2.14234	0.0321663	0.000629452	1	1	1	0.0321663	0.0357488	mashr_Brain_Anterior_cingulate_cortex_BA24.metaxcan_results	12785	0.841342	0.794756
ENSG00000149823.8	VPS51	-2.1419	0.0322017	2.33e-06	1	1	1	0.0322017	0.00643453	mashr_Brain_Anterior_cingulate_cortex_BA24.metaxcan_results	12785	0.841342	0.807864
ENSG00000107831.12	FGF8	2.1419	0.0322019	3.8e-05	1	1	1	0.0322019	0.00909232	mashr_Brain_Anterior_cingulate_cortex_BA24.metaxcan_results	12785	0.841342	0.794756
ENSG00000182134.15	TDRKH	2.14431	0.0320083	0.0479497	2	2	2	0.0417889	0.250201	mashr_Brain_Caudate_basal_ganglia.metaxcan_results	13455	0.841342	0.83202
ENSG00000186998.15	EMID1	-2.14213	0.0321834	1.08e-05	1	1	1	0.0321834	0.0155275	mashr_Brain_Caudate_basal_ganglia.metaxcan_results	13455	0.841342	0.794756
ENSG00000107831.12	FGF8	2.1419	0.0322019	5.84e-05	1	1	1	0.0322019	0.0113561	mashr_Brain_Caudate_basal_ganglia.metaxcan_results	13455	0.841342	0.87221
ENSG00000101473.16	ACOT8	2.14169	0.0322187	0.00279803	3	3	3	0.0559617	0.141486	mashr_Brain_Caudate_basal_ganglia.metaxcan_results	13455	0.841342	0.794756
ENSG00000114302.15	PRKAR2A	-2.14165	0.032222	0.00297121	2	2	2	0.00210893	0.100463	mashr_Brain_Caudate_basal_ganglia.metaxcan_results	13455	0.841342	0.794756
ENSG00000173020.10	GRK2	2.14464	0.0319819	7.68e-06	2	2	2	0.0298881	0.00932147	mashr_Brain_Cerebellar_Hemisphere.metaxcan_results	13769	0.841342	0.785161
ENSG00000029725.16	RABEP1	2.14456	0.031988	0.0265626	1	1	1	0.031988	0.235183	mashr_Brain_Cerebellar_Hemisphere.metaxcan_results	13769	0.841342	0.915673
ENSG00000250067.11	YJEFN3	2.14428	0.0320106	0.0809053	2	2	2	0.000191398	0.350914	mashr_Brain_Cerebellar_Hemisphere.metaxcan_results	13769	0.841342	0.83202
ENSG00000167964.12	RAB26	-2.14408	0.0320266	0.0115725	2	2	2	0.0321243	0.145955	mashr_Brain_Cerebellar_Hemisphere.metaxcan_results	13769	0.841342	0.808573
ENSG00000154518.9	ATP5G3	-2.14393	0.0320382	0.0261553	2	2	2	0.0430703	0.258	mashr_Brain_Cerebellar_Hemisphere.metaxcan_results	13769	0.841342	0.814338
ENSG00000011143.16	MKS1	2.14358	0.0320666	0.00917626	2	2	2	0.0828579	0.133131	mashr_Brain_Cerebellar_Hemisphere.metaxcan_results	13769	0.841342	0.785161
ENSG00000188493.14	C19orf54	2.14322	0.0320951	0.127603	3	3	3	0.0446096	0.586318	mashr_Brain_Cerebellar_Hemisphere.metaxcan_results	13769	0.841342	0.870669
ENSG00000140534.13	TICRR	-2.142	0.0321937	0.0534631	2	2	2	0.0408249	0.289297	mashr_Brain_Cerebellar_Hemisphere.metaxcan_results	13769	0.841342	0.785161
ENSG00000107831.12	FGF8	2.1419	0.0322019	0.000177629	1	1	1	0.0322019	0.0193911	mashr_Brain_Cerebellar_Hemisphere.metaxcan_results	13769	0.841342	0.814089
ENSG00000125827.8	TMX4	-2.14182	0.0322084	0.0197595	2	2	2	0.0315739	0.195529	mashr_Brain_Cerebellar_Hemisphere.metaxcan_results	13769	0.841342	0.814338
ENSG00000113083.13	LOX	-2.14403	0.0320304	0.00150686	1	1	1	0.0320304	0.0568852	mashr_Brain_Cerebellum.metaxcan_results	13078	0.841342	0.882635
ENSG00000143569.18	UBAP2L	-2.14303	0.0321109	0.00593966	1	1	1	0.0321109	0.11316	mashr_Brain_Cerebellum.metaxcan_results	13078	0.841342	0.83202
ENSG00000167964.12	RAB26	-2.14286	0.0321243	0.0115014	1	1	1	0.0321243	0.190731	mashr_Brain_Cerebellum.metaxcan_results	13078	0.841342	0.87221
ENSG00000107831.12	FGF8	2.1419	0.0322019	0.000252507	1	1	1	0.0322019	0.0231564	mashr_Brain_Cerebellum.metaxcan_results	13078	0.841342	0.814089
ENSG00000260947.1	RP11-384P7.7	-2.14377	0.0320512	0.551186	3	3	3	0.0312249	1.64407	mashr_Brain_Cortex.metaxcan_results	13546	0.841342	0.814089
ENSG00000167964.12	RAB26	2.14286	0.0321243	0.00187092	1	1	1	0.0321243	0.0752103	mashr_Brain_Cortex.metaxcan_results	13546	0.841342	0.808573
ENSG00000107831.12	FGF8	2.1419	0.0322019	6.55e-05	1	1	1	0.0322019	0.0120515	mashr_Brain_Cortex.metaxcan_results	13546	0.841342	0.882635
ENSG00000186998.15	EMID1	-2.14213	0.0321834	4.8e-06	1	1	1	0.0321834	0.00939324	mashr_Brain_Frontal_Cortex_BA9.metaxcan_results	13383	0.841342	0.915673
ENSG00000107831.12	FGF8	2.1419	0.0322019	4.67e-05	1	1	1	0.0322019	0.0102731	mashr_Brain_Frontal_Cortex_BA9.metaxcan_results	13383	0.841342	0.852003
ENSG00000204335.3	SP5	2.14438	0.0320025	0.0016185	2	2	2	0.0139726	0.0553844	mashr_Brain_Hippocampus.metaxcan_results	12820	0.841342	0.830337
ENSG00000188493.14	C19orf54	2.14426	0.0320121	0.0680418	2	2	2	0.0336492	0.256831	mashr_Brain_Hippocampus.metaxcan_results	12820	0.841342	0.814338
ENSG00000143612.19	C1orf43	2.14303	0.0321109	0.00182098	1	1	1	0.0321109	0.0605959	mashr_Brain_Hippocampus.metaxcan_results	12820	0.841342	0.87068
ENSG00000183036.10	PCP4	2.14234	0.0321663	0.000181141	1	1	1	0.0321663	0.0189584	mashr_Brain_Hippocampus.metaxcan_results	12820	0.841342	0.794756
ENSG00000250863.1	RP11-663P9.1	2.1429	0.0321211	0.00457915	1	2	2	0.0321211	0.125162	mashr_Brain_Hypothalamus.metaxcan_results	13017	0.841342	0.814089
ENSG00000183036.10	PCP4	2.14234	0.0321663	0.000444269	1	1	1	0.0321663	0.0301788	mashr_Brain_Hypothalamus.metaxcan_results	13017	0.841342	0.814338
ENSG00000107831.12	FGF8	2.1419	0.0322019	3.47e-05	1	1	1	0.0322019	0.00905012	mashr_Brain_Hypothalamus.metaxcan_results	13017	0.841342	0.814089
ENSG00000143569.18	UBAP2L	-2.14303	0.0321109	0.00279479	1	1	1	0.0321109	0.0749108	mashr_Brain_Nucleus_accumbens_basal_ganglia.metaxcan_results	13344	0.841342	0.852003
ENSG00000086544.2	ITPKC	2.1429	0.0321207	0.0113	2	2	2	0.029867	0.182667	mashr_Brain_Nucleus_accumbens_basal_ganglia.metaxcan_results	13344	0.841342	0.794756
ENSG00000186998.15	EMID1	-2.14213	0.0321834	6.66e-06	1	1	1	0.0321834	0.0107713	mashr_Brain_Nucleus_accumbens_basal_ganglia.metaxcan_results	13344	0.841342	0.83202
ENSG00000149823.8	VPS51	-2.1419	0.0322017	9.74e-07	1	1	1	0.0322017	0.00430826	mashr_Brain_Nucleus_accumbens_basal_ganglia.metaxcan_results	13344	0.841342	0.87221
ENSG00000107831.12	FGF8	2.1419	0.0322019	5.05e-05	1	1	1	0.0322019	0.0105017	mashr_Brain_Nucleus_accumbens_basal_ganglia.metaxcan_results	13344	0.841342	0.830337
ENSG00000064115.10	TM7SF3	2.14313	0.0321024	0.254016	3	3	3	0.00151704	0.651162	mashr_Brain_Putamen_basal_ganglia.metaxcan_results	13039	0.841342	0.882635
ENSG00000143612.19	C1orf43	2.14303	0.0321109	0.00423814	1	1	1	0.0321109	0.0934513	mashr_Brain_Putamen_basal_ganglia.metaxcan_results	13039	0.841342	0.814338
ENSG00000176749.8	CDK5R1	-2.14296	0.0321159	0.00135927	2	2	2	0.0369988	0.0553369	mashr_Brain_Putamen_basal_ganglia.metaxcan_results	13039	0.841342	0.785161
ENSG00000107831.12	FGF8	2.1419	0.0322019	6.25e-05	1	1	1	0.0322019	0.0115171	mashr_Brain_Putamen_basal_ganglia.metaxcan_results	13039	0.841342	0.915673
ENSG00000090376.10	IRAK3	-2.14166	0.0322211	0.00115176	1	1	1	0.0322211	0.0473045	mashr_Brain_Putamen_basal_ganglia.metaxcan_results	13039	0.841342	0.794756
ENSG00000272983.1	RP11-508N22.12	-2.14313	0.0321029	0.167971	2	2	2	0.0834311	1.36907	mashr_Brain_Substantia_nigra.metaxcan_results	11886	0.841342	0.852003
ENSG00000183036.10	PCP4	2.14234	0.0321663	0.000139093	1	1	1	0.0321663	0.0180833	mashr_Brain_Substantia_nigra.metaxcan_results	11886	0.841342	0.785161
ENSG00000107831.12	FGF8	2.1419	0.0322019	5.84e-05	1	1	1	0.0322019	0.011389	mashr_Brain_Substantia_nigra.metaxcan_results	11886	0.841342	0.852003
ENSG00000176714.9	CCDC121	2.14141	0.0322408	0.000289821	2	2	2	0.0532351	0.0915698	mashr_Brain_Putamen_basal_ganglia.metaxcan_results	13039	0.841691	0.785161
ENSG00000198077.10	CYP2A7	-2.14089	0.0322829	0.00580415	1	2	2	0.0322829	0.248961	mashr_Brain_Anterior_cingulate_cortex_BA24.metaxcan_results	12785	0.841706	0.83202
ENSG00000054523.17	KIF1B	2.14073	0.032296	0.00778792	2	2	2	0.0288911	0.14769	mashr_Brain_Anterior_cingulate_cortex_BA24.metaxcan_results	12785	0.841706	0.87221
ENSG00000175868.13	CALCB	2.14012	0.0323452	7.48e-07	1	1	1	0.0323452	0.00121641	mashr_Brain_Anterior_cingulate_cortex_BA24.metaxcan_results	12785	0.841706	0.785161
ENSG00000081386.12	ZNF510	-2.1401	0.0323471	0.000179269	1	1	1	0.0323471	0.0904949	mashr_Brain_Anterior_cingulate_cortex_BA24.metaxcan_results	12785	0.841706	0.814089
ENSG00000157778.8	PSMG3	-2.14066	0.0323016	0.00556307	2	2	2	0.031754	0.111948	mashr_Brain_Caudate_basal_ganglia.metaxcan_results	13455	0.841706	0.830337
ENSG00000162706.12	CADM3	2.14022	0.0323368	0.000982176	2	2	2	0.0307	0.0465981	mashr_Brain_Caudate_basal_ganglia.metaxcan_results	13455	0.841706	0.814089
ENSG00000168256.17	NKIRAS2	-2.13995	0.0323589	0.000582757	1	1	1	0.0323589	0.0694655	mashr_Brain_Caudate_basal_ganglia.metaxcan_results	13455	0.841706	0.814338
ENSG00000187186.14	RP11-195F19.5	2.13987	0.0323656	7.01e-05	1	2	2	0.0323656	0.063768	mashr_Brain_Caudate_basal_ganglia.metaxcan_results	13455	0.841706	0.852003
ENSG00000130669.17	PAK4	2.14008	0.032348	0.129175	2	2	2	0.0042419	0.330753	mashr_Brain_Cerebellar_Hemisphere.metaxcan_results	13769	0.841706	0.87221
ENSG00000125827.8	TMX4	-2.14122	0.0322566	0.0263909	2	2	2	0.0315739	0.234734	mashr_Brain_Cerebellum.metaxcan_results	13078	0.841706	0.852003
ENSG00000175868.13	CALCB	2.14012	0.0323452	0.197479	1	1	1	0.0323452	0.653291	mashr_Brain_Cerebellum.metaxcan_results	13078	0.841706	0.814338
ENSG00000137494.13	ANKRD42	2.14111	0.0322651	0.0240105	2	2	2	0.0630228	0.218158	mashr_Brain_Cortex.metaxcan_results	13546	0.841706	0.814089
ENSG00000169064.12	ZBBX	2.14061	0.0323058	0.012727	2	2	2	0.0235199	0.257998	mashr_Brain_Cortex.metaxcan_results	13546	0.841706	0.83202
ENSG00000081386.12	ZNF510	-2.1401	0.0323471	0.000239107	1	1	1	0.0323471	0.0945938	mashr_Brain_Cortex.metaxcan_results	13546	0.841706	0.830337
ENSG00000187186.14	RP11-195F19.5	2.13987	0.0323656	0.000112748	1	2	2	0.0323656	0.0724202	mashr_Brain_Cortex.metaxcan_results	13546	0.841706	0.917156
ENSG00000198077.10	CYP2A7	-2.14089	0.0322829	0.00607777	1	2	2	0.0322829	0.292489	mashr_Brain_Frontal_Cortex_BA9.metaxcan_results	13383	0.841706	0.814089
ENSG00000175868.13	CALCB	2.14012	0.0323452	0.000613012	1	1	1	0.0323452	0.0362144	mashr_Brain_Frontal_Cortex_BA9.metaxcan_results	13383	0.841706	0.87221
ENSG00000187186.14	RP11-195F19.5	2.13987	0.0323656	5.06e-05	1	2	2	0.0323656	0.0440082	mashr_Brain_Hippocampus.metaxcan_results	12820	0.841706	0.794994
ENSG00000129103.17	SUMF2	2.14005	0.0323504	0.0471204	2	2	2	0.0362786	0.354443	mashr_Brain_Hypothalamus.metaxcan_results	13017	0.841706	0.882635
ENSG00000258366.7	RTEL1	-2.14073	0.032296	3.92e-05	1	1	1	0.032296	0.00919329	mashr_Brain_Nucleus_accumbens_basal_ganglia.metaxcan_results	13344	0.841706	0.852003
ENSG00000042429.11	MED17	2.14021	0.032338	0.184668	2	2	2	0.0320809	0.411316	mashr_Brain_Nucleus_accumbens_basal_ganglia.metaxcan_results	13344	0.841706	0.852003
ENSG00000166140.17	ZFYVE19	-2.14098	0.032276	0.112495	2	2	2	0.0512315	0.327097	mashr_Brain_Putamen_basal_ganglia.metaxcan_results	13039	0.841706	0.87221
ENSG00000175868.13	CALCB	2.14012	0.0323452	2.44e-09	1	1	1	0.0323452	7.24e-05	mashr_Brain_Substantia_nigra.metaxcan_results	11886	0.841706	0.81118
ENSG00000178852.15	EFCAB13	2.13975	0.0323753	0.225868	3	3	3	0.0708259	0.47315	mashr_Brain_Frontal_Cortex_BA9.metaxcan_results	13383	0.841816	0.830337
ENSG00000033100.16	CHPF2	-2.13903	0.032433	0.0115319	1	1	1	0.032433	0.151727	mashr_Brain_Amygdala.metaxcan_results	12093	0.841872	0.794994
ENSG00000114331.13	ACAP2	2.13839	0.0324855	0.142784	1	1	1	0.0324855	0.602351	mashr_Brain_Amygdala.metaxcan_results	12093	0.841872	0.794994
ENSG00000272265.1	CTD-2287O16.4	-2.13924	0.0324161	0.0760442	2	2	2	0.102824	0.546599	mashr_Brain_Cerebellar_Hemisphere.metaxcan_results	13769	0.841872	0.917156
ENSG00000113643.8	RARS	2.13916	0.0324224	0.087741	2	2	2	0.047077	0.236177	mashr_Brain_Cerebellar_Hemisphere.metaxcan_results	13769	0.841872	0.83202
ENSG00000185056.9	C5orf47	2.13869	0.0324612	0.00654883	2	2	2	0.0457818	0.194517	mashr_Brain_Cerebellar_Hemisphere.metaxcan_results	13769	0.841872	0.814338
ENSG00000033100.16	CHPF2	-2.13903	0.032433	0.00225373	1	1	1	0.032433	0.0686357	mashr_Brain_Cerebellum.metaxcan_results	13078	0.841872	0.872365
ENSG00000114331.13	ACAP2	2.13839	0.0324855	0.00912179	1	1	1	0.0324855	0.14527	mashr_Brain_Cerebellum.metaxcan_results	13078	0.841872	0.87221
ENSG00000033100.16	CHPF2	-2.13903	0.032433	0.0109834	1	1	1	0.032433	0.150624	mashr_Brain_Cortex.metaxcan_results	13546	0.841872	0.830337
ENSG00000107537.13	PHYH	-2.1388	0.0324519	0.0169026	1	1	1	0.0324519	0.228057	mashr_Brain_Cortex.metaxcan_results	13546	0.841872	0.882635
ENSG00000033100.16	CHPF2	-2.13903	0.032433	0.00713649	1	1	1	0.032433	0.114338	mashr_Brain_Frontal_Cortex_BA9.metaxcan_results	13383	0.841872	0.882635
ENSG00000114331.13	ACAP2	2.13839	0.0324855	0.126727	1	2	2	0.0324855	0.543483	mashr_Brain_Frontal_Cortex_BA9.metaxcan_results	13383	0.841872	0.87221
ENSG00000162174.12	ASRGL1	-2.1387	0.0324599	0.0259417	2	2	2	0.0390789	0.3348	mashr_Brain_Hippocampus.metaxcan_results	12820	0.841872	0.81118
ENSG00000224050.1	RP1-90G24.6	2.1387	0.0324599	0.00787043	2	2	2	0.0444824	0.118127	mashr_Brain_Hippocampus.metaxcan_results	12820	0.841872	0.81118
ENSG00000033100.16	CHPF2	-2.13903	0.032433	0.00545312	1	1	1	0.032433	0.10235	mashr_Brain_Hypothalamus.metaxcan_results	13017	0.841872	0.794994
ENSG00000167964.12	RAB26	2.13891	0.0324429	0.00129414	2	2	2	0.0321243	0.061564	mashr_Brain_Hypothalamus.metaxcan_results	13017	0.841872	0.872365
ENSG00000033100.16	CHPF2	-2.13903	0.032433	0.0211787	1	1	1	0.032433	0.200782	mashr_Brain_Nucleus_accumbens_basal_ganglia.metaxcan_results	13344	0.841872	0.83202
ENSG00000114331.13	ACAP2	2.13839	0.0324855	0.191208	1	1	1	0.0324855	0.63901	mashr_Brain_Nucleus_accumbens_basal_ganglia.metaxcan_results	13344	0.841872	0.830337
ENSG00000114331.13	ACAP2	2.13839	0.0324855	0.118155	1	2	2	0.0324855	0.510399	mashr_Brain_Putamen_basal_ganglia.metaxcan_results	13039	0.841872	0.814338
ENSG00000154589.6	LY96	2.13911	0.0324269	6.38e-05	1	1	1	0.0324269	0.0127279	mashr_Brain_Substantia_nigra.metaxcan_results	11886	0.841872	0.787778
ENSG00000114331.13	ACAP2	2.13839	0.0324855	0.0849322	1	2	2	0.0324855	0.411275	mashr_Brain_Substantia_nigra.metaxcan_results	11886	0.841872	0.917156
ENSG00000168334.8	XIRP1	-2.13807	0.0325111	0.00677197	2	2	2	0.0116276	0.151557	mashr_Brain_Frontal_Cortex_BA9.metaxcan_results	13383	0.842396	0.830337
ENSG00000107242.17	PIP5K1B	2.13795	0.0325211	0.00143151	1	1	1	0.0325211	0.0554845	mashr_Brain_Putamen_basal_ganglia.metaxcan_results	13039	0.842515	0.787778
ENSG00000036565.14	SLC18A1	2.13782	0.0325312	0.0440173	2	2	2	0.0442486	0.27822	mashr_Brain_Hypothalamus.metaxcan_results	13017	0.842635	0.882635
ENSG00000185808.13	PIGP	2.13774	0.0325377	0.0640693	3	4	4	0.0234696	0.214773	mashr_Brain_Hypothalamus.metaxcan_results	13017	0.842663	0.882635
ENSG00000251580.1	RP11-539L10.3	2.13716	0.032585	0.179525	3	3	3	0.0247432	0.479723	mashr_Brain_Amygdala.metaxcan_results	12093	0.843581	0.872365
ENSG00000196312.12	MFSD14C	-2.1367	0.0326224	0.0360509	1	2	2	0.0326224	0.9424	mashr_Brain_Amygdala.metaxcan_results	12093	0.843581	0.83202
ENSG00000110871.14	COQ5	-2.13601	0.0326784	0.0471638	1	1	1	0.0326784	0.352167	mashr_Brain_Amygdala.metaxcan_results	12093	0.843581	0.872365
ENSG00000171488.14	LRRC8C	-2.13627	0.0326573	0.0198392	1	1	1	0.0326573	0.211199	mashr_Brain_Anterior_cingulate_cortex_BA24.metaxcan_results	12785	0.843581	0.795808
ENSG00000221571.3	RNU6ATAC35P	2.1362	0.0326635	0.0300015	1	1	1	0.0326635	0.240107	mashr_Brain_Anterior_cingulate_cortex_BA24.metaxcan_results	12785	0.843581	0.83202
ENSG00000110871.14	COQ5	-2.13601	0.0326784	0.0647609	1	1	1	0.0326784	0.425673	mashr_Brain_Caudate_basal_ganglia.metaxcan_results	13455	0.843581	0.812249
ENSG00000204256.12	BRD2	-2.13585	0.0326919	0.112147	3	3	3	0.0382117	0.62148	mashr_Brain_Caudate_basal_ganglia.metaxcan_results	13455	0.843581	0.882635
ENSG00000196312.12	MFSD14C	-2.1367	0.0326224	0.0710938	1	2	2	0.0326224	1.28775	mashr_Brain_Cerebellar_Hemisphere.metaxcan_results	13769	0.843581	0.787778
ENSG00000158125.9	XDH	-2.13658	0.0326322	0.000138536	1	1	1	0.0326322	0.01604	mashr_Brain_Cerebellar_Hemisphere.metaxcan_results	13769	0.843581	0.787778
ENSG00000110871.14	COQ5	-2.13601	0.0326784	0.093303	1	1	1	0.0326784	0.484225	mashr_Brain_Cerebellar_Hemisphere.metaxcan_results	13769	0.843581	0.795808
ENSG00000189241.6	TSPYL1	-2.13678	0.032616	0.0269326	1	1	1	0.032616	0.291971	mashr_Brain_Cerebellum.metaxcan_results	13078	0.843581	0.818829
ENSG00000196312.12	MFSD14C	-2.1367	0.0326224	0.0965393	1	2	2	0.0326224	1.63668	mashr_Brain_Cerebellum.metaxcan_results	13078	0.843581	0.818829
ENSG00000221571.3	RNU6ATAC35P	2.1362	0.0326635	0.0275068	1	1	1	0.0326635	0.236161	mashr_Brain_Cerebellum.metaxcan_results	13078	0.843581	0.83202
ENSG00000168092.13	PAFAH1B2	-2.13606	0.0326749	0.0305567	1	2	2	0.0326749	0.356701	mashr_Brain_Cerebellum.metaxcan_results	13078	0.843581	0.83202
ENSG00000264278.1	RP11-162A12.2	2.13579	0.0326967	0.0035757	2	2	2	0.0114545	0.275949	mashr_Brain_Cerebellum.metaxcan_results	13078	0.843581	0.872365
ENSG00000164733.20	CTSB	2.13576	0.0326992	0.0931625	3	3	3	0.041245	0.682533	mashr_Brain_Cerebellum.metaxcan_results	13078	0.843581	0.852003
ENSG00000102580.14	DNAJC3	2.13571	0.0327031	0.00660148	2	2	2	0.0334586	0.121218	mashr_Brain_Cerebellum.metaxcan_results	13078	0.843581	0.795808
ENSG00000196312.12	MFSD14C	-2.1367	0.0326224	0.0188983	1	1	1	0.0326224	0.85044	mashr_Brain_Hippocampus.metaxcan_results	12820	0.843581	0.814338
ENSG00000143569.18	UBAP2L	-2.13591	0.0326866	0.00185182	2	2	2	0.0321109	0.0610125	mashr_Brain_Hippocampus.metaxcan_results	12820	0.843581	0.882635
ENSG00000196312.12	MFSD14C	-2.1367	0.0326224	0.0415414	1	2	2	0.0326224	1.15344	mashr_Brain_Hypothalamus.metaxcan_results	13017	0.843581	0.812249
ENSG00000173020.10	GRK2	-2.13599	0.0326803	1.78e-06	2	2	2	0.0298881	0.00371868	mashr_Brain_Hypothalamus.metaxcan_results	13017	0.843581	0.852003
ENSG00000110871.14	COQ5	-2.13601	0.0326784	0.0739498	1	1	1	0.0326784	0.425105	mashr_Brain_Nucleus_accumbens_basal_ganglia.metaxcan_results	13344	0.843581	0.83202
ENSG00000196312.12	MFSD14C	-2.1367	0.0326224	0.0326976	1	1	1	0.0326224	0.809648	mashr_Brain_Putamen_basal_ganglia.metaxcan_results	13039	0.843581	0.83202
ENSG00000177990.11	DPY19L2	2.13667	0.0326252	0.0476417	2	2	2	0.0459867	0.359905	mashr_Brain_Putamen_basal_ganglia.metaxcan_results	13039	0.843581	0.83202
ENSG00000152464.14	RPP38	-2.13533	0.032734	0.000372001	1	1	1	0.032734	0.054886	mashr_Brain_Amygdala.metaxcan_results	12093	0.84382	0.872365
ENSG00000152464.14	RPP38	-2.13533	0.032734	0.000344705	1	1	1	0.032734	0.0565442	mashr_Brain_Caudate_basal_ganglia.metaxcan_results	13455	0.84382	0.852003
ENSG00000152464.14	RPP38	-2.13533	0.032734	0.00014384	1	1	1	0.032734	0.0358572	mashr_Brain_Frontal_Cortex_BA9.metaxcan_results	13383	0.84382	0.834437
ENSG00000152464.14	RPP38	-2.13533	0.032734	0.000290263	1	1	1	0.032734	0.0499515	mashr_Brain_Hippocampus.metaxcan_results	12820	0.84382	0.812249
ENSG00000198315.10	ZKSCAN8	-2.13491	0.0327683	0.0171954	2	2	2	0.0199711	0.222939	mashr_Brain_Caudate_basal_ganglia.metaxcan_results	13455	0.843866	0.812249
ENSG00000118655.4	DCLRE1B	-2.13503	0.0327584	0.0174519	2	2	2	0.0999514	0.223155	mashr_Brain_Cerebellum.metaxcan_results	13078	0.843866	0.83202
ENSG00000178852.15	EFCAB13	2.13493	0.0327665	0.256817	3	3	3	0.0321555	0.567701	mashr_Brain_Cerebellum.metaxcan_results	13078	0.843866	0.814338
ENSG00000142632.16	ARHGEF19	-2.13506	0.0327561	0.373068	2	2	2	0.0371495	0.561934	mashr_Brain_Hippocampus.metaxcan_results	12820	0.843866	0.882635
ENSG00000225498.1	AC002064.5	2.13494	0.0327659	0.0654351	2	2	2	0.0302542	0.238348	mashr_Brain_Hypothalamus.metaxcan_results	13017	0.843866	0.83202
ENSG00000211448.11	DIO2	2.13495	0.0327648	1.06e-05	2	2	2	0.00835405	0.0105825	mashr_Brain_Nucleus_accumbens_basal_ganglia.metaxcan_results	13344	0.843866	0.852003
ENSG00000130751.9	NPAS1	2.13477	0.0327801	0.000724729	2	2	2	0.0350244	0.101274	mashr_Brain_Caudate_basal_ganglia.metaxcan_results	13455	0.84403	0.852003
ENSG00000105202.8	FBL	-2.13456	0.0327973	0.0106561	2	2	2	0.0310225	0.132856	mashr_Brain_Cerebellar_Hemisphere.metaxcan_results	13769	0.844195	0.788873
ENSG00000235100.3	RP11-80H5.9	-2.13459	0.0327948	0.0587529	2	2	2	0.040441	0.346382	mashr_Brain_Putamen_basal_ganglia.metaxcan_results	13039	0.844195	0.795808
ENSG00000109332.19	UBE2D3	-2.13428	0.0328201	0.00140133	1	1	1	0.0328201	0.0508434	mashr_Brain_Amygdala.metaxcan_results	12093	0.844203	0.82079
ENSG00000181192.11	DHTKD1	-2.13315	0.0329126	0.000628766	1	1	1	0.0329126	0.0349987	mashr_Brain_Amygdala.metaxcan_results	12093	0.844203	0.852003
ENSG00000196526.10	AFAP1	-2.13296	0.0329277	0.000201947	1	1	1	0.0329277	0.02975	mashr_Brain_Amygdala.metaxcan_results	12093	0.844203	0.872365
ENSG00000206344.7	HCG27	-2.13445	0.0328059	0.291366	4	4	4	0.0212066	0.579842	mashr_Brain_Anterior_cingulate_cortex_BA24.metaxcan_results	12785	0.844203	0.812266
ENSG00000129472.13	RAB2B	2.13431	0.0328177	0.0213795	3	3	3	0.127955	0.22342	mashr_Brain_Caudate_basal_ganglia.metaxcan_results	13455	0.844203	0.788873
ENSG00000196526.10	AFAP1	2.13296	0.0329277	0.000418553	1	1	1	0.0329277	0.036732	mashr_Brain_Caudate_basal_ganglia.metaxcan_results	13455	0.844203	0.795808
ENSG00000275765.5	RP11-54C4.3	2.13399	0.0328438	0.0761415	1	1	1	0.0328438	0.424435	mashr_Brain_Cerebellar_Hemisphere.metaxcan_results	13769	0.844203	0.832398
ENSG00000274605.1	RP11-12G12.7	-2.13357	0.0328779	0.0072219	1	1	1	0.0328779	0.1428	mashr_Brain_Cerebellar_Hemisphere.metaxcan_results	13769	0.844203	0.836159
ENSG00000164818.15	DNAAF5	-2.13305	0.0329203	0.629118	2	2	2	0.0129912	0.941346	mashr_Brain_Cerebellar_Hemisphere.metaxcan_results	13769	0.844203	0.795808
ENSG00000275765.5	RP11-54C4.3	2.13399	0.0328438	0.0782558	1	1	1	0.0328438	0.441362	mashr_Brain_Cerebellum.metaxcan_results	13078	0.844203	0.788873
ENSG00000099958.14	DERL3	2.13345	0.0328882	0.0457706	1	1	1	0.0328882	0.458359	mashr_Brain_Cortex.metaxcan_results	13546	0.844203	0.879321
ENSG00000119242.8	CCDC92	2.13362	0.0328737	0.00543909	2	2	2	0.00736584	0.114038	mashr_Brain_Frontal_Cortex_BA9.metaxcan_results	13383	0.844203	0.882635
ENSG00000149654.9	CDH22	-2.13298	0.0329265	8.32e-07	1	1	1	0.0329265	0.00148009	mashr_Brain_Frontal_Cortex_BA9.metaxcan_results	13383	0.844203	0.814338
ENSG00000109332.19	UBE2D3	-2.13428	0.0328201	0.00158001	1	1	1	0.0328201	0.0568537	mashr_Brain_Hippocampus.metaxcan_results	12820	0.844203	0.925962
ENSG00000110104.11	CCDC86	-2.13321	0.0329074	0.0315272	1	1	1	0.0329074	0.287094	mashr_Brain_Hippocampus.metaxcan_results	12820	0.844203	0.812856
ENSG00000168792.4	ABHD15	-2.13333	0.0328975	0.00975555	1	2	2	0.0328975	0.161153	mashr_Brain_Hypothalamus.metaxcan_results	13017	0.844203	0.814338
ENSG00000149654.9	CDH22	2.13298	0.0329265	4.03e-06	1	1	1	0.0329265	0.00325267	mashr_Brain_Hypothalamus.metaxcan_results	13017	0.844203	0.788873
ENSG00000100154.14	TTC28	-2.13331	0.0328993	0.00772443	2	2	2	0.103752	0.254135	mashr_Brain_Nucleus_accumbens_basal_ganglia.metaxcan_results	13344	0.844203	0.872365
ENSG00000181192.11	DHTKD1	-2.13315	0.0329126	0.000486068	1	1	1	0.0329126	0.0327065	mashr_Brain_Nucleus_accumbens_basal_ganglia.metaxcan_results	13344	0.844203	0.795808
ENSG00000196526.10	AFAP1	2.13296	0.0329277	0.000509407	1	1	1	0.0329277	0.0423765	mashr_Brain_Nucleus_accumbens_basal_ganglia.metaxcan_results	13344	0.844203	0.836159
ENSG00000177556.11	ATOX1	2.13399	0.0328438	0.00487464	1	1	1	0.0328438	0.110909	mashr_Brain_Putamen_basal_ganglia.metaxcan_results	13039	0.844203	0.882635
ENSG00000099958.14	DERL3	2.13345	0.0328882	0.0243981	1	2	2	0.0328882	0.325907	mashr_Brain_Putamen_basal_ganglia.metaxcan_results	13039	0.844203	0.872365
ENSG00000181192.11	DHTKD1	-2.13315	0.0329126	0.000440354	1	1	1	0.0329126	0.0310678	mashr_Brain_Putamen_basal_ganglia.metaxcan_results	13039	0.844203	0.852003
ENSG00000110104.11	CCDC86	-2.13321	0.0329074	0.0376837	1	1	1	0.0329074	0.294551	mashr_Brain_Substantia_nigra.metaxcan_results	11886	0.844203	0.814338
ENSG00000095777.14	MYO3A	-2.13248	0.0329671	8.16e-05	1	2	2	0.0329671	0.0246545	mashr_Brain_Amygdala.metaxcan_results	12093	0.844509	0.925962
ENSG00000138386.16	NAB1	2.13253	0.0329631	0.000238365	1	1	1	0.0329631	0.0250821	mashr_Brain_Caudate_basal_ganglia.metaxcan_results	13455	0.844509	0.852003
ENSG00000178531.5	CTXN1	-2.13236	0.0329776	1.79e-06	1	2	2	0.0329776	0.00386155	mashr_Brain_Cerebellum.metaxcan_results	13078	0.844509	0.879321
ENSG00000178852.15	EFCAB13	2.13249	0.0329665	0.209044	2	3	3	0.0623954	0.553082	mashr_Brain_Cortex.metaxcan_results	13546	0.844509	0.872365
ENSG00000140459.17	CYP11A1	-2.13246	0.0329689	0.0213456	2	2	2	0.0423685	0.384801	mashr_Brain_Cortex.metaxcan_results	13546	0.844509	0.879321
ENSG00000278259.4	MYO19	2.13237	0.0329762	0.034265	2	2	2	0.0170592	0.317306	mashr_Brain_Cortex.metaxcan_results	13546	0.844509	0.879321
ENSG00000112249.13	ASCC3	2.13265	0.0329532	0.0118247	2	2	2	0.0359648	0.127546	mashr_Brain_Substantia_nigra.metaxcan_results	11886	0.844509	0.834201
ENSG00000161904.11	LEMD2	-2.13191	0.0330142	0.0405936	1	1	1	0.0330142	0.281151	mashr_Brain_Anterior_cingulate_cortex_BA24.metaxcan_results	12785	0.845168	0.78919
ENSG00000129103.17	SUMF2	2.13197	0.0330091	0.0411204	2	2	2	0.0362786	0.325112	mashr_Brain_Putamen_basal_ganglia.metaxcan_results	13039	0.845168	0.823142
ENSG00000173517.10	PEAK1	-2.13165	0.0330354	1.32e-05	1	1	1	0.0330354	0.00514101	mashr_Brain_Substantia_nigra.metaxcan_results	11886	0.845573	0.926082
ENSG00000187837.3	HIST1H1C	2.13154	0.0330448	0.0269357	2	2	2	0.0297005	0.202207	mashr_Brain_Cortex.metaxcan_results	13546	0.845588	0.879421
ENSG00000114302.15	PRKAR2A	-2.13151	0.0330468	0.00416251	2	2	2	0.00210893	0.111982	mashr_Brain_Putamen_basal_ganglia.metaxcan_results	13039	0.845588	0.78919
ENSG00000176472.10	ZNF575	-2.13124	0.0330695	0.0162547	1	1	1	0.0330695	0.182033	mashr_Brain_Anterior_cingulate_cortex_BA24.metaxcan_results	12785	0.845684	0.852003
ENSG00000235109.7	ZSCAN31	2.13138	0.033058	0.54215	2	2	2	0.00516614	1.05124	mashr_Brain_Caudate_basal_ganglia.metaxcan_results	13455	0.845684	0.823142
ENSG00000110801.13	PSMD9	-2.1312	0.0330723	0.0018221	1	1	1	0.0330723	0.0663431	mashr_Brain_Caudate_basal_ganglia.metaxcan_results	13455	0.845684	0.815289
ENSG00000176472.10	ZNF575	-2.13124	0.0330695	0.0125726	1	1	1	0.0330695	0.162694	mashr_Brain_Hippocampus.metaxcan_results	12820	0.845684	0.852003
ENSG00000111834.12	RSPH4A	2.13114	0.033078	0.0100537	2	2	2	0.053858	0.255507	mashr_Brain_Caudate_basal_ganglia.metaxcan_results	13455	0.845691	0.852003
ENSG00000141556.20	TBCD	2.13095	0.0330931	0.00434535	2	2	2	0.0288471	0.144653	mashr_Brain_Anterior_cingulate_cortex_BA24.metaxcan_results	12785	0.845851	0.823142
ENSG00000272983.1	RP11-508N22.12	-2.13093	0.0330951	0.200837	3	3	3	0.0310291	1.11637	mashr_Brain_Nucleus_accumbens_basal_ganglia.metaxcan_results	13344	0.845851	0.814338
ENSG00000109047.7	RCVRN	-2.1307	0.0331141	1.13035	3	3	3	0.0257352	1.09476	mashr_Brain_Cortex.metaxcan_results	13546	0.846196	0.879536
ENSG00000237021.2	RP3-486I3.7	2.13057	0.0331248	0.044386	2	2	2	0.0338664	0.375088	mashr_Brain_Cerebellar_Hemisphere.metaxcan_results	13769	0.846327	0.796516
ENSG00000214711.9	CAPN14	2.1305	0.0331301	1.87e-06	1	1	1	0.0331301	0.00204805	mashr_Brain_Putamen_basal_ganglia.metaxcan_results	13039	0.846327	0.789724
ENSG00000077312.8	SNRPA	-2.12977	0.0331903	0.000764511	1	1	1	0.0331903	0.0389836	mashr_Brain_Hypothalamus.metaxcan_results	13017	0.847588	0.882635
ENSG00000077312.8	SNRPA	-2.12977	0.0331903	0.000199285	1	1	1	0.0331903	0.0208178	mashr_Brain_Putamen_basal_ganglia.metaxcan_results	13039	0.847588	0.789724
ENSG00000148484.17	RSU1	-2.12949	0.0332139	0.00570968	2	3	3	0.0353174	0.141438	mashr_Brain_Caudate_basal_ganglia.metaxcan_results	13455	0.847977	0.852003
ENSG00000171503.11	ETFDH	2.12946	0.0332164	0.0832739	1	1	1	0.0332164	0.563373	mashr_Brain_Hippocampus.metaxcan_results	12820	0.847977	0.815463
ENSG00000160145.15	KALRN	2.12932	0.033228	2.99e-07	1	1	1	0.033228	0.0018024	mashr_Brain_Cerebellar_Hemisphere.metaxcan_results	13769	0.848134	0.796516
ENSG00000215305.9	VPS16	-2.12913	0.0332437	0.0202294	2	2	2	0.0369829	0.212975	mashr_Brain_Frontal_Cortex_BA9.metaxcan_results	13383	0.848396	0.840274
ENSG00000167191.11	GPRC5B	2.12901	0.0332538	0.00577243	2	2	2	0.0341481	0.146735	mashr_Brain_Cerebellum.metaxcan_results	13078	0.848513	0.839595
ENSG00000143727.15	ACP1	-2.12884	0.0332678	0.00639201	2	2	2	0.0285282	0.0802302	mashr_Brain_Cortex.metaxcan_results	13546	0.848592	0.840274
ENSG00000197763.14	TXNRD3	-2.12888	0.0332644	0.0184842	3	3	3	0.0572717	0.178607	mashr_Brain_Frontal_Cortex_BA9.metaxcan_results	13383	0.848592	0.880682
ENSG00000102580.14	DNAJC3	2.1286	0.0332873	0.0053648	2	2	2	0.0334586	0.110379	mashr_Brain_Cortex.metaxcan_results	13546	0.84895	0.880682
ENSG00000204334.7	ERICH2	2.127	0.0334197	0.00835198	1	1	1	0.0334197	0.135773	mashr_Brain_Amygdala.metaxcan_results	12093	0.849016	0.814338
ENSG00000177990.11	DPY19L2	2.12619	0.0334876	0.0431808	2	2	2	0.0459867	0.332926	mashr_Brain_Amygdala.metaxcan_results	12093	0.849016	0.882635
ENSG00000134982.16	APC	-2.12573	0.0335253	5.63e-07	1	1	1	0.0335253	0.00581138	mashr_Brain_Amygdala.metaxcan_results	12093	0.849016	0.814338
ENSG00000100373.9	UPK3A	-2.127	0.0334198	0.451284	2	2	2	0.0170738	0.572997	mashr_Brain_Anterior_cingulate_cortex_BA24.metaxcan_results	12785	0.849016	0.796516
ENSG00000204084.12	INPP5B	2.12549	0.0335455	0.0443013	1	1	1	0.0335455	0.348304	mashr_Brain_Anterior_cingulate_cortex_BA24.metaxcan_results	12785	0.849016	0.790855
ENSG00000115524.15	SF3B1	2.12536	0.0335569	0.00831685	1	1	1	0.0335569	0.132236	mashr_Brain_Anterior_cingulate_cortex_BA24.metaxcan_results	12785	0.849016	0.790855
ENSG00000160460.15	SPTBN4	-2.12734	0.0333919	0.00641875	1	1	1	0.0333919	0.113233	mashr_Brain_Caudate_basal_ganglia.metaxcan_results	13455	0.849016	0.796516
ENSG00000244687.11	UBE2V1	-2.12699	0.0334208	4.08e-05	1	1	1	0.0334208	0.0111809	mashr_Brain_Caudate_basal_ganglia.metaxcan_results	13455	0.849016	0.815463
ENSG00000134982.16	APC	-2.12573	0.0335253	2.92e-07	1	1	1	0.0335253	0.00411913	mashr_Brain_Caudate_basal_ganglia.metaxcan_results	13455	0.849016	0.852003
ENSG00000115524.15	SF3B1	2.12536	0.0335569	0.00831098	1	1	1	0.0335569	0.13918	mashr_Brain_Caudate_basal_ganglia.metaxcan_results	13455	0.849016	0.815463
ENSG00000102580.14	DNAJC3	2.12783	0.0333513	0.00500657	2	2	2	0.0334586	0.103391	mashr_Brain_Cerebellar_Hemisphere.metaxcan_results	13769	0.849016	0.882635
ENSG00000236204.5	LINC01376	-2.12766	0.0333654	0.0284842	1	1	1	0.0333654	0.249332	mashr_Brain_Cerebellar_Hemisphere.metaxcan_results	13769	0.849016	0.881352
ENSG00000177674.15	AGTRAP	2.12646	0.0334651	0.00127251	2	2	2	0.0302835	0.0550293	mashr_Brain_Cerebellar_Hemisphere.metaxcan_results	13769	0.849016	0.829656
ENSG00000121577.13	POPDC2	2.12611	0.0334944	0.0638158	1	1	1	0.0334944	0.368789	mashr_Brain_Cerebellar_Hemisphere.metaxcan_results	13769	0.849016	0.852003
ENSG00000115524.15	SF3B1	2.12536	0.0335569	0.0155298	1	1	1	0.0335569	0.185012	mashr_Brain_Cerebellar_Hemisphere.metaxcan_results	13769	0.849016	0.882491
ENSG00000186106.11	ANKRD46	-2.12692	0.0334271	0.000398647	1	1	1	0.0334271	0.0371186	mashr_Brain_Cerebellum.metaxcan_results	13078	0.849016	0.840274
ENSG00000115524.15	SF3B1	2.12536	0.0335569	0.0186538	1	1	1	0.0335569	0.205593	mashr_Brain_Cerebellum.metaxcan_results	13078	0.849016	0.815463
ENSG00000244687.11	UBE2V1	-2.12699	0.0334208	0.000721908	1	1	1	0.0334208	0.0434974	mashr_Brain_Cortex.metaxcan_results	13546	0.849016	0.882635
ENSG00000115524.15	SF3B1	2.12536	0.0335569	0.00881208	1	1	1	0.0335569	0.137792	mashr_Brain_Cortex.metaxcan_results	13546	0.849016	0.790878
ENSG00000244687.11	UBE2V1	-2.12699	0.0334208	0.000366896	1	1	1	0.0334208	0.0344401	mashr_Brain_Frontal_Cortex_BA9.metaxcan_results	13383	0.849016	0.815463
ENSG00000253873.5	PCDHGA11	2.12661	0.0334523	0.000505829	1	1	1	0.0334523	0.0878297	mashr_Brain_Frontal_Cortex_BA9.metaxcan_results	13383	0.849016	0.841973
ENSG00000102580.14	DNAJC3	2.12654	0.0334583	0.00463993	2	2	2	0.0334586	0.103475	mashr_Brain_Frontal_Cortex_BA9.metaxcan_results	13383	0.849016	0.934919
ENSG00000115073.7	ACTR1B	-2.12646	0.0334653	0.00298354	2	3	3	0.0987514	0.187505	mashr_Brain_Frontal_Cortex_BA9.metaxcan_results	13383	0.849016	0.814338
ENSG00000160602.13	NEK8	2.12749	0.0333791	0.00237836	2	2	2	0.0221632	0.123456	mashr_Brain_Hippocampus.metaxcan_results	12820	0.849016	0.840274
ENSG00000054523.17	KIF1B	2.12713	0.0334089	0.013558	2	2	2	0.0288911	0.184359	mashr_Brain_Hippocampus.metaxcan_results	12820	0.849016	0.882635
ENSG00000244687.11	UBE2V1	-2.12699	0.0334208	0.000129118	1	1	1	0.0334208	0.0198485	mashr_Brain_Hippocampus.metaxcan_results	12820	0.849016	0.814338
ENSG00000041357.15	PSMA4	2.12698	0.0334217	0.0200274	2	2	2	0.0296439	0.190969	mashr_Brain_Hippocampus.metaxcan_results	12820	0.849016	0.815463
ENSG00000235109.7	ZSCAN31	2.12654	0.0334581	0.485883	2	2	2	0.00516614	0.924138	mashr_Brain_Hippocampus.metaxcan_results	12820	0.849016	0.840274
ENSG00000133789.14	SWAP70	-2.12804	0.0333339	0.00456953	1	1	1	0.0333339	0.0967332	mashr_Brain_Hypothalamus.metaxcan_results	13017	0.849016	0.796516
ENSG00000118418.14	HMGN3	2.12701	0.0334192	0.00114411	2	2	2	0.0536937	0.101616	mashr_Brain_Hypothalamus.metaxcan_results	13017	0.849016	0.840274
ENSG00000244687.11	UBE2V1	-2.12699	0.0334208	0.000685902	1	1	1	0.0334208	0.0499062	mashr_Brain_Hypothalamus.metaxcan_results	13017	0.849016	0.881352
ENSG00000253873.5	PCDHGA11	2.12661	0.0334523	0.000114846	1	1	1	0.0334523	0.0386496	mashr_Brain_Hypothalamus.metaxcan_results	13017	0.849016	0.796516
ENSG00000134982.16	APC	-2.12573	0.0335253	1.82e-07	1	1	1	0.0335253	0.00532547	mashr_Brain_Hypothalamus.metaxcan_results	13017	0.849016	0.814338
ENSG00000065911.11	MTHFD2	2.12559	0.0335371	0.000124314	1	1	1	0.0335371	0.0158217	mashr_Brain_Hypothalamus.metaxcan_results	13017	0.849016	0.814338
ENSG00000115524.15	SF3B1	2.12536	0.0335569	0.00714135	1	1	1	0.0335569	0.130833	mashr_Brain_Hypothalamus.metaxcan_results	13017	0.849016	0.881352
ENSG00000253967.1	RP11-333A23.4	2.12844	0.0333005	0.0520896	2	2	2	0.0547655	0.356395	mashr_Brain_Nucleus_accumbens_basal_ganglia.metaxcan_results	13344	0.849016	0.852003
ENSG00000266313.1	RP11-173M1.4	-2.12801	0.033336	0.0195014	2	2	2	0.0120694	0.200277	mashr_Brain_Nucleus_accumbens_basal_ganglia.metaxcan_results	13344	0.849016	0.882635
ENSG00000270604.5	HCG17	2.12678	0.0334387	0.000480683	2	2	2	0.0312178	0.0468563	mashr_Brain_Nucleus_accumbens_basal_ganglia.metaxcan_results	13344	0.849016	0.882635
ENSG00000253873.5	PCDHGA11	2.12661	0.0334523	0.000381075	1	1	1	0.0334523	0.0782432	mashr_Brain_Nucleus_accumbens_basal_ganglia.metaxcan_results	13344	0.849016	0.829836
ENSG00000138030.12	KHK	2.1261	0.0334947	0.0424426	2	2	2	0.0158811	0.278081	mashr_Brain_Nucleus_accumbens_basal_ganglia.metaxcan_results	13344	0.849016	0.814338
ENSG00000129103.17	SUMF2	2.12594	0.0335084	0.0514105	2	2	2	0.0362786	0.390983	mashr_Brain_Nucleus_accumbens_basal_ganglia.metaxcan_results	13344	0.849016	0.814338
ENSG00000204084.12	INPP5B	2.12549	0.0335455	0.0291032	1	1	1	0.0335455	0.262676	mashr_Brain_Nucleus_accumbens_basal_ganglia.metaxcan_results	13344	0.849016	0.829836
ENSG00000054965.10	FAM168A	2.12549	0.0335459	0.00247972	2	2	2	0.0450263	0.0845657	mashr_Brain_Nucleus_accumbens_basal_ganglia.metaxcan_results	13344	0.849016	0.852003
ENSG00000115524.15	SF3B1	2.12536	0.0335569	0.0110486	1	1	1	0.0335569	0.154347	mashr_Brain_Nucleus_accumbens_basal_ganglia.metaxcan_results	13344	0.849016	0.796516
ENSG00000142632.16	ARHGEF19	-2.12778	0.0333552	0.111876	1	1	1	0.0333552	0.541594	mashr_Brain_Putamen_basal_ganglia.metaxcan_results	13039	0.849016	0.841973
ENSG00000070759.16	TESK2	2.12773	0.0333592	0.0159028	2	2	2	0.030287	0.208832	mashr_Brain_Putamen_basal_ganglia.metaxcan_results	13039	0.849016	0.882635
ENSG00000244687.11	UBE2V1	-2.12699	0.0334208	6.89e-05	1	1	1	0.0334208	0.0144777	mashr_Brain_Putamen_basal_ganglia.metaxcan_results	13039	0.849016	0.814338
ENSG00000115524.15	SF3B1	2.12536	0.0335569	0.00790111	1	1	1	0.0335569	0.128339	mashr_Brain_Putamen_basal_ganglia.metaxcan_results	13039	0.849016	0.79266
ENSG00000266313.1	RP11-173M1.4	-2.12689	0.0334293	0.023527	2	2	2	0.00689855	0.203977	mashr_Brain_Substantia_nigra.metaxcan_results	11886	0.849016	0.883845
ENSG00000042429.11	MED17	2.12527	0.0335641	0.0664479	1	1	1	0.0335641	0.432915	mashr_Brain_Caudate_basal_ganglia.metaxcan_results	13455	0.849047	0.852003
ENSG00000178209.14	PLEC	-2.12521	0.033569	0.0406906	1	1	1	0.033569	0.2953	mashr_Brain_Hypothalamus.metaxcan_results	13017	0.849047	0.882635
ENSG00000141959.16	PFKL	-2.12493	0.0335922	0.0419615	2	2	2	0.00245383	0.314135	mashr_Brain_Caudate_basal_ganglia.metaxcan_results	13455	0.849357	0.817121
ENSG00000254164.1	CTB-33O18.2	-2.12496	0.0335899	8.14e-07	1	1	1	0.0335899	0.00132127	mashr_Brain_Hippocampus.metaxcan_results	12820	0.849357	0.852003
ENSG00000129103.17	SUMF2	2.12481	0.0336025	0.13754	2	2	2	0.0362786	0.583298	mashr_Brain_Cortex.metaxcan_results	13546	0.849481	0.883845
ENSG00000016402.13	IL20RA	2.1247	0.0336116	0.00966234	2	2	2	0.0270548	0.224573	mashr_Brain_Substantia_nigra.metaxcan_results	11886	0.849571	0.937294
ENSG00000278611.1	CTC-543D15.8	2.12437	0.033639	0.178161	2	2	2	0.00517816	0.528741	mashr_Brain_Amygdala.metaxcan_results	12093	0.849675	0.881559
ENSG00000186417.13	GLDN	2.12327	0.0337314	0.0112396	3	3	3	0.0689701	0.101295	mashr_Brain_Amygdala.metaxcan_results	12093	0.849675	0.852003
ENSG00000162517.12	PEF1	2.12079	0.0339396	0.000736184	1	1	1	0.0339396	0.123479	mashr_Brain_Amygdala.metaxcan_results	12093	0.849675	0.841973
ENSG00000121766.15	ZCCHC17	2.1201	0.033998	0.00678012	1	1	1	0.033998	0.143028	mashr_Brain_Amygdala.metaxcan_results	12093	0.849675	0.796516
ENSG00000127084.17	FGD3	2.11919	0.0340745	0.000162308	2	2	2	0.0742723	0.0418037	mashr_Brain_Amygdala.metaxcan_results	12093	0.849675	0.937294
ENSG00000102580.14	DNAJC3	2.11879	0.0341085	0.00742132	2	2	2	0.0334586	0.131169	mashr_Brain_Amygdala.metaxcan_results	12093	0.849675	0.796516
ENSG00000170959.14	DCDC1	2.11831	0.034149	0.00247878	1	1	1	0.034149	0.0775478	mashr_Brain_Amygdala.metaxcan_results	12093	0.849675	0.831341
ENSG00000148484.17	RSU1	2.11829	0.0341502	0.0308926	1	2	2	0.0341502	0.387429	mashr_Brain_Amygdala.metaxcan_results	12093	0.849675	0.817829
ENSG00000205791.3	LOH12CR2	-2.12385	0.0336828	0.00188595	1	1	1	0.0336828	0.117432	mashr_Brain_Anterior_cingulate_cortex_BA24.metaxcan_results	12785	0.849675	0.882635
ENSG00000198160.14	MIER1	-2.12247	0.0337983	0.0111509	2	2	2	0.0399838	0.178154	mashr_Brain_Anterior_cingulate_cortex_BA24.metaxcan_results	12785	0.849675	0.882635
ENSG00000162517.12	PEF1	2.12079	0.0339396	0.000981061	1	1	1	0.0339396	0.119155	mashr_Brain_Anterior_cingulate_cortex_BA24.metaxcan_results	12785	0.849675	0.852003
ENSG00000134905.16	CARS2	-2.12014	0.0339944	0.0181768	1	1	1	0.0339944	0.208608	mashr_Brain_Anterior_cingulate_cortex_BA24.metaxcan_results	12785	0.849675	0.796516
ENSG00000197818.11	SLC9A8	-2.11948	0.0340501	0.0546478	3	3	3	0.0374967	0.970484	mashr_Brain_Anterior_cingulate_cortex_BA24.metaxcan_results	12785	0.849675	0.796516
ENSG00000266258.1	LINC01909	-2.11833	0.0341473	0.0315865	2	2	2	0.0679004	0.369625	mashr_Brain_Anterior_cingulate_cortex_BA24.metaxcan_results	12785	0.849675	0.881559
ENSG00000170959.14	DCDC1	2.11831	0.034149	0.0070919	1	1	1	0.034149	0.130736	mashr_Brain_Anterior_cingulate_cortex_BA24.metaxcan_results	12785	0.849675	0.796516
ENSG00000170946.14	DNAJC24	-2.11831	0.034149	0.00754553	1	1	1	0.034149	0.134853	mashr_Brain_Anterior_cingulate_cortex_BA24.metaxcan_results	12785	0.849675	0.882635
ENSG00000135341.17	MAP3K7	-2.12436	0.0336399	0.00312747	2	2	2	0.03892	0.0842895	mashr_Brain_Caudate_basal_ganglia.metaxcan_results	13455	0.849675	0.83161
ENSG00000102580.14	DNAJC3	2.12358	0.033705	0.00641289	2	2	2	0.0334586	0.121272	mashr_Brain_Caudate_basal_ganglia.metaxcan_results	13455	0.849675	0.796516
ENSG00000178852.15	EFCAB13	2.12153	0.0338776	0.12488	2	2	2	0.0623954	0.487973	mashr_Brain_Caudate_basal_ganglia.metaxcan_results	13455	0.849675	0.841973
ENSG00000134343.12	ANO3	-2.12133	0.0338943	1.1e-05	1	1	1	0.0338943	0.018062	mashr_Brain_Caudate_basal_ganglia.metaxcan_results	13455	0.849675	0.814338
ENSG00000158806.13	NPM2	-2.1209	0.03393	0.000237995	2	2	2	0.00589265	0.0304228	mashr_Brain_Caudate_basal_ganglia.metaxcan_results	13455	0.849675	0.796516
ENSG00000134905.16	CARS2	-2.12014	0.0339944	0.02469	1	1	1	0.0339944	0.257829	mashr_Brain_Caudate_basal_ganglia.metaxcan_results	13455	0.849675	0.841973
ENSG00000166813.14	KIF7	-2.11865	0.03412	0.000194704	1	1	1	0.03412	0.0229887	mashr_Brain_Caudate_basal_ganglia.metaxcan_results	13455	0.849675	0.841973
ENSG00000168334.8	XIRP1	-2.11847	0.034135	0.0155046	2	2	2	0.0116276	0.207181	mashr_Brain_Caudate_basal_ganglia.metaxcan_results	13455	0.849675	0.814338
ENSG00000170959.14	DCDC1	2.11831	0.034149	0.00152373	1	1	1	0.034149	0.05851	mashr_Brain_Caudate_basal_ganglia.metaxcan_results	13455	0.849675	0.93792
ENSG00000170946.14	DNAJC24	-2.11831	0.034149	0.00670783	1	1	1	0.034149	0.122763	mashr_Brain_Caudate_basal_ganglia.metaxcan_results	13455	0.849675	0.882635
ENSG00000136573.12	BLK	-2.12398	0.0336714	0.0797506	2	2	2	0.00659048	0.266035	mashr_Brain_Cerebellar_Hemisphere.metaxcan_results	13769	0.849675	0.819858
ENSG00000115252.18	PDE1A	-2.12385	0.0336823	0.00138665	1	1	1	0.0336823	0.106934	mashr_Brain_Cerebellar_Hemisphere.metaxcan_results	13769	0.849675	0.841973
ENSG00000161609.9	CCDC155	2.12345	0.0337166	0.45214	1	2	2	0.0337166	1.13068	mashr_Brain_Cerebellar_Hemisphere.metaxcan_results	13769	0.849675	0.852003
ENSG00000183208.12	GDPGP1	-2.12336	0.0337239	0.0787673	2	2	2	0.041183	0.353392	mashr_Brain_Cerebellar_Hemisphere.metaxcan_results	13769	0.849675	0.814338
ENSG00000012223.12	LTF	2.12291	0.0337617	0.0272998	2	2	2	0.0236008	0.248721	mashr_Brain_Cerebellar_Hemisphere.metaxcan_results	13769	0.849675	0.884648
ENSG00000168928.12	CTRB2	2.12234	0.0338096	0.000331548	2	2	2	0.0485731	0.0253718	mashr_Brain_Cerebellar_Hemisphere.metaxcan_results	13769	0.849675	0.852003
ENSG00000275720.1	CTB-75G16.3	-2.12224	0.0338178	0.174375	1	1	1	0.0338178	0.659609	mashr_Brain_Cerebellar_Hemisphere.metaxcan_results	13769	0.849675	0.884648
ENSG00000096401.7	CDC5L	-2.12126	0.0338997	0.00249377	1	2	2	0.0338997	0.115204	mashr_Brain_Cerebellar_Hemisphere.metaxcan_results	13769	0.849675	0.819858
ENSG00000256053.7	APOPT1	2.12097	0.0339241	0.00636343	1	1	1	0.0339241	0.11766	mashr_Brain_Cerebellar_Hemisphere.metaxcan_results	13769	0.849675	0.814338
ENSG00000170946.14	DNAJC24	2.11831	0.034149	0.0020343	1	1	1	0.034149	0.0699388	mashr_Brain_Cerebellar_Hemisphere.metaxcan_results	13769	0.849675	0.882635
ENSG00000077312.8	SNRPA	-2.12425	0.0336492	0.0070124	1	1	1	0.0336492	0.14703	mashr_Brain_Cerebellum.metaxcan_results	13078	0.849675	0.796516
ENSG00000237759.1	RP11-278H7.3	2.12233	0.0338097	0.00387653	1	1	1	0.0338097	0.12606	mashr_Brain_Cerebellum.metaxcan_results	13078	0.849675	0.842399
ENSG00000275720.1	CTB-75G16.3	-2.12224	0.0338178	0.124096	1	1	1	0.0338178	0.548089	mashr_Brain_Cerebellum.metaxcan_results	13078	0.849675	0.796516
ENSG00000143801.16	PSEN2	2.12216	0.0338241	0.0168173	2	2	2	0.0332462	0.230015	mashr_Brain_Cerebellum.metaxcan_results	13078	0.849675	0.841973
ENSG00000182318.5	ZSCAN22	-2.12161	0.0338704	0.0127726	1	1	1	0.0338704	0.480237	mashr_Brain_Cerebellum.metaxcan_results	13078	0.849675	0.884648
ENSG00000256053.7	APOPT1	2.12097	0.0339241	0.0182997	1	2	2	0.0339241	0.206967	mashr_Brain_Cerebellum.metaxcan_results	13078	0.849675	0.842399
ENSG00000185630.18	PBX1	-2.12089	0.0339315	0.00219015	2	2	2	0.0261069	0.0749465	mashr_Brain_Cerebellum.metaxcan_results	13078	0.849675	0.882635
ENSG00000170946.14	DNAJC24	2.11831	0.034149	0.00470945	1	1	1	0.034149	0.105018	mashr_Brain_Cerebellum.metaxcan_results	13078	0.849675	0.814338
ENSG00000261770.1	CTC-459F4.1	-2.11823	0.0341557	2.09936	4	4	4	0.00949529	1.46902	mashr_Brain_Cerebellum.metaxcan_results	13078	0.849675	0.814338
ENSG00000124302.12	CHST8	2.12139	0.0338894	0.0152619	2	2	2	0.0199506	0.187482	mashr_Brain_Cortex.metaxcan_results	13546	0.849675	0.797973
ENSG00000134343.12	ANO3	-2.12133	0.0338943	2.42e-05	1	1	1	0.0338943	0.0275544	mashr_Brain_Cortex.metaxcan_results	13546	0.849675	0.852003
ENSG00000256053.7	APOPT1	2.12097	0.0339241	0.0494977	1	1	1	0.0339241	0.320651	mashr_Brain_Cortex.metaxcan_results	13546	0.849675	0.841973
ENSG00000142632.16	ARHGEF19	-2.11955	0.0340442	0.428459	2	2	2	0.035945	0.584573	mashr_Brain_Cortex.metaxcan_results	13546	0.849675	0.881559
ENSG00000118363.11	SPCS2	-2.11844	0.034138	0.000291468	2	2	2	0.0280064	0.0246439	mashr_Brain_Cortex.metaxcan_results	13546	0.849675	0.83161
ENSG00000170959.14	DCDC1	2.11831	0.034149	0.00549839	1	1	1	0.034149	0.112623	mashr_Brain_Cortex.metaxcan_results	13546	0.849675	0.797973
ENSG00000170946.14	DNAJC24	-2.11831	0.034149	0.0135114	1	1	1	0.034149	0.176546	mashr_Brain_Cortex.metaxcan_results	13546	0.849675	0.882635
ENSG00000267100.1	ILF3-AS1	-2.12111	0.033913	0.0871706	2	3	3	0.016425	0.77693	mashr_Brain_Frontal_Cortex_BA9.metaxcan_results	13383	0.849675	0.882635
ENSG00000166170.9	BAG5	2.12097	0.0339241	0.00194298	1	1	1	0.0339241	0.0618196	mashr_Brain_Frontal_Cortex_BA9.metaxcan_results	13383	0.849675	0.882635
ENSG00000106484.14	MEST	-2.12045	0.033968	0.035313	2	2	2	0.0354355	0.355918	mashr_Brain_Frontal_Cortex_BA9.metaxcan_results	13383	0.849675	0.842399
ENSG00000182511.11	FES	-2.12043	0.0339699	0.0100158	2	2	2	0.000541449	0.352971	mashr_Brain_Frontal_Cortex_BA9.metaxcan_results	13383	0.849675	0.842399
ENSG00000134905.16	CARS2	-2.12014	0.0339944	0.0203661	1	1	1	0.0339944	0.236766	mashr_Brain_Frontal_Cortex_BA9.metaxcan_results	13383	0.849675	0.83161
ENSG00000121766.15	ZCCHC17	2.1201	0.033998	0.00591194	1	1	1	0.033998	0.143271	mashr_Brain_Frontal_Cortex_BA9.metaxcan_results	13383	0.849675	0.852003
ENSG00000102572.14	STK24	2.11989	0.0340151	0.00210465	2	2	2	0.0557413	0.0680974	mashr_Brain_Frontal_Cortex_BA9.metaxcan_results	13383	0.849675	0.814338
ENSG00000170946.14	DNAJC24	-2.11831	0.034149	0.00543198	1	1	1	0.034149	0.108756	mashr_Brain_Frontal_Cortex_BA9.metaxcan_results	13383	0.849675	0.797973
ENSG00000170959.14	DCDC1	2.11831	0.034149	0.00430382	1	1	1	0.034149	0.0968059	mashr_Brain_Frontal_Cortex_BA9.metaxcan_results	13383	0.849675	0.93792
ENSG00000205791.3	LOH12CR2	-2.12385	0.0336828	0.00293162	1	1	1	0.0336828	0.147564	mashr_Brain_Hippocampus.metaxcan_results	12820	0.849675	0.842399
ENSG00000033100.16	CHPF2	-2.12187	0.0338489	0.00647301	2	2	2	0.032433	0.112717	mashr_Brain_Hippocampus.metaxcan_results	12820	0.849675	0.881559
ENSG00000134343.12	ANO3	-2.12133	0.0338943	5.11e-06	1	1	1	0.0338943	0.0106805	mashr_Brain_Hippocampus.metaxcan_results	12820	0.849675	0.842399
ENSG00000065618.18	COL17A1	2.11831	0.0341487	0.000233248	1	1	1	0.0341487	0.0330209	mashr_Brain_Hippocampus.metaxcan_results	12820	0.849675	0.814338
ENSG00000170959.14	DCDC1	2.11831	0.034149	0.000654542	1	1	1	0.034149	0.040119	mashr_Brain_Hippocampus.metaxcan_results	12820	0.849675	0.842399
ENSG00000170946.14	DNAJC24	-2.11831	0.034149	0.00639346	1	1	1	0.034149	0.125386	mashr_Brain_Hippocampus.metaxcan_results	12820	0.849675	0.884648
ENSG00000205791.3	LOH12CR2	-2.12385	0.0336828	0.00178508	1	1	1	0.0336828	0.105256	mashr_Brain_Hypothalamus.metaxcan_results	13017	0.849675	0.882635
ENSG00000163331.11	DAPL1	-2.12362	0.0337021	0.0344533	2	2	2	0.0149611	0.29285	mashr_Brain_Hypothalamus.metaxcan_results	13017	0.849675	0.797973
ENSG00000160602.13	NEK8	2.12274	0.0337755	0.00288148	2	2	2	0.0221632	0.134545	mashr_Brain_Hypothalamus.metaxcan_results	13017	0.849675	0.83161
ENSG00000177683.13	THAP5	2.12195	0.0338421	0.0580792	1	1	1	0.0338421	0.345056	mashr_Brain_Hypothalamus.metaxcan_results	13017	0.849675	0.881559
ENSG00000134343.12	ANO3	-2.12133	0.0338943	4.61e-05	1	1	1	0.0338943	0.0326873	mashr_Brain_Hypothalamus.metaxcan_results	13017	0.849675	0.881559
ENSG00000126214.21	KLC1	2.12097	0.0339241	0.00114864	1	1	1	0.0339241	0.0504253	mashr_Brain_Hypothalamus.metaxcan_results	13017	0.849675	0.852003
ENSG00000124593.15	RP11-298J23.10	-2.12076	0.0339418	0.000445395	2	2	2	0.036935	0.0439429	mashr_Brain_Hypothalamus.metaxcan_results	13017	0.849675	0.852003
ENSG00000150873.11	C2orf50	-2.12067	0.0339499	0.00165086	2	2	2	0.0328057	0.062163	mashr_Brain_Hypothalamus.metaxcan_results	13017	0.849675	0.884648
ENSG00000108561.8	C1QBP	2.12062	0.0339537	0.00170069	1	1	1	0.0339537	0.058608	mashr_Brain_Hypothalamus.metaxcan_results	13017	0.849675	0.83161
ENSG00000177990.11	DPY19L2	2.11951	0.0340471	0.060635	2	2	2	0.048595	0.422642	mashr_Brain_Hypothalamus.metaxcan_results	13017	0.849675	0.821371
ENSG00000170959.14	DCDC1	2.11831	0.034149	0.000600143	1	1	1	0.034149	0.0370929	mashr_Brain_Hypothalamus.metaxcan_results	13017	0.849675	0.881559
ENSG00000148484.17	RSU1	2.11829	0.0341502	0.0182964	1	2	2	0.0341502	0.282284	mashr_Brain_Hypothalamus.metaxcan_results	13017	0.849675	0.83161
ENSG00000133106.14	EPSTI1	-2.12229	0.033813	0.0105069	2	2	2	0.026299	0.278217	mashr_Brain_Nucleus_accumbens_basal_ganglia.metaxcan_results	13344	0.849675	0.80036
ENSG00000235100.3	RP11-80H5.9	-2.12211	0.0338286	0.0762328	1	1	1	0.0338286	0.47769	mashr_Brain_Nucleus_accumbens_basal_ganglia.metaxcan_results	13344	0.849675	0.93792
ENSG00000188897.8	CTD-3088G3.8	2.12152	0.0338779	0.0697416	4	4	4	0.0124768	0.32236	mashr_Brain_Nucleus_accumbens_basal_ganglia.metaxcan_results	13344	0.849675	0.83161
ENSG00000134343.12	ANO3	-2.12133	0.0338943	8.69e-06	1	1	1	0.0338943	0.0135266	mashr_Brain_Nucleus_accumbens_basal_ganglia.metaxcan_results	13344	0.849675	0.852003
ENSG00000126214.21	KLC1	2.12097	0.0339241	0.000691801	1	1	1	0.0339241	0.036267	mashr_Brain_Nucleus_accumbens_basal_ganglia.metaxcan_results	13344	0.849675	0.852003
ENSG00000256053.7	APOPT1	2.12097	0.0339241	0.0403514	1	2	2	0.0339241	0.276981	mashr_Brain_Nucleus_accumbens_basal_ganglia.metaxcan_results	13344	0.849675	0.841973
ENSG00000134905.16	CARS2	-2.12014	0.0339944	0.011389	1	1	1	0.0339944	0.17885	mashr_Brain_Nucleus_accumbens_basal_ganglia.metaxcan_results	13344	0.849675	0.884648
ENSG00000112539.14	C6orf118	-2.11999	0.0340067	7.61e-07	2	2	2	0.040073	0.00186499	mashr_Brain_Nucleus_accumbens_basal_ganglia.metaxcan_results	13344	0.849675	0.884648
ENSG00000170946.14	DNAJC24	-2.11831	0.034149	0.00390836	1	1	1	0.034149	0.0952469	mashr_Brain_Nucleus_accumbens_basal_ganglia.metaxcan_results	13344	0.849675	0.842399
ENSG00000170959.14	DCDC1	2.11831	0.034149	0.00110692	1	1	1	0.034149	0.0506888	mashr_Brain_Nucleus_accumbens_basal_ganglia.metaxcan_results	13344	0.849675	0.842399
ENSG00000166170.9	BAG5	2.12097	0.0339241	0.00198176	1	1	1	0.0339241	0.0641024	mashr_Brain_Putamen_basal_ganglia.metaxcan_results	13039	0.849675	0.821371
ENSG00000162517.12	PEF1	2.12079	0.0339396	0.000974894	1	1	1	0.0339396	0.148943	mashr_Brain_Putamen_basal_ganglia.metaxcan_results	13039	0.849675	0.821371
ENSG00000134905.16	CARS2	-2.12014	0.0339944	0.0225588	1	1	1	0.0339944	0.245143	mashr_Brain_Putamen_basal_ganglia.metaxcan_results	13039	0.849675	0.882635
ENSG00000077585.13	GPR137B	2.11951	0.0340472	0.00274961	1	2	2	0.0340472	0.0771544	mashr_Brain_Putamen_basal_ganglia.metaxcan_results	13039	0.849675	0.814338
ENSG00000170946.14	DNAJC24	-2.11831	0.034149	0.00545892	1	1	1	0.034149	0.113058	mashr_Brain_Putamen_basal_ganglia.metaxcan_results	13039	0.849675	0.814338
ENSG00000170959.14	DCDC1	2.11831	0.034149	0.00353713	1	1	1	0.034149	0.0910069	mashr_Brain_Putamen_basal_ganglia.metaxcan_results	13039	0.849675	0.797973
ENSG00000177990.11	DPY19L2	2.12398	0.0336719	0.0634937	2	2	2	0.0450708	0.452447	mashr_Brain_Substantia_nigra.metaxcan_results	11886	0.849675	0.797973
ENSG00000053328.8	METTL24	-2.12195	0.033842	0.0134721	2	2	2	0.0591767	0.28028	mashr_Brain_Substantia_nigra.metaxcan_results	11886	0.849675	0.881559
ENSG00000134905.16	CARS2	-2.12014	0.0339944	0.0433752	1	1	1	0.0339944	0.360948	mashr_Brain_Substantia_nigra.metaxcan_results	11886	0.849675	0.882635
ENSG00000170959.14	DCDC1	2.11831	0.034149	0.00287623	1	1	1	0.034149	0.0835819	mashr_Brain_Substantia_nigra.metaxcan_results	11886	0.849675	0.841973
ENSG00000157426.13	AASDH	2.11783	0.0341893	0.00294571	2	2	2	0.0116385	0.229343	mashr_Brain_Amygdala.metaxcan_results	12093	0.850211	0.881559
ENSG00000281731.2	RP11-384K6.8	2.11775	0.0341965	0.167012	3	3	3	0.0273669	0.685076	mashr_Brain_Caudate_basal_ganglia.metaxcan_results	13455	0.850211	0.93792
ENSG00000177096.8	FAM109B	-2.11777	0.0341943	0.0229475	2	2	2	0.0606487	0.34798	mashr_Brain_Substantia_nigra.metaxcan_results	11886	0.850211	0.852003
ENSG00000139505.11	MTMR6	2.11772	0.034199	0.00290312	2	2	2	0.00462363	0.137495	mashr_Brain_Substantia_nigra.metaxcan_results	11886	0.850211	0.93792
ENSG00000139053.2	PDE6H	-2.11738	0.0342274	0.0146533	2	2	2	0.0485851	0.209973	mashr_Brain_Cortex.metaxcan_results	13546	0.85069	0.884648
ENSG00000161654.9	LSM12	-2.11736	0.0342292	0.00475292	1	1	1	0.0342292	0.124058	mashr_Brain_Putamen_basal_ganglia.metaxcan_results	13039	0.85069	0.798416
ENSG00000176390.11	CRLF3	-2.11516	0.0344165	0.0825623	2	2	2	0.0188619	0.396648	mashr_Brain_Amygdala.metaxcan_results	12093	0.851128	0.814338
ENSG00000160460.15	SPTBN4	-2.11668	0.0342872	0.00712374	1	1	1	0.0342872	0.1257	mashr_Brain_Anterior_cingulate_cortex_BA24.metaxcan_results	12785	0.851128	0.842399
ENSG00000177683.13	THAP5	2.1158	0.0343619	0.154912	2	2	2	0.0385976	0.515311	mashr_Brain_Anterior_cingulate_cortex_BA24.metaxcan_results	12785	0.851128	0.852003
ENSG00000137692.11	DCUN1D5	2.11678	0.0342789	0.00111418	2	2	2	0.099417	0.0545289	mashr_Brain_Caudate_basal_ganglia.metaxcan_results	13455	0.851128	0.833387
ENSG00000269858.5	EGLN2	2.1166	0.0342938	0.0110375	3	3	3	0.0333809	0.137509	mashr_Brain_Caudate_basal_ganglia.metaxcan_results	13455	0.851128	0.852003
ENSG00000008405.11	CRY1	2.11567	0.0343727	0.00529232	1	1	1	0.0343727	0.0993472	mashr_Brain_Caudate_basal_ganglia.metaxcan_results	13455	0.851128	0.842399
ENSG00000180422.3	LINC00304	2.11524	0.0344098	0.000173052	1	1	1	0.0344098	0.0622851	mashr_Brain_Caudate_basal_ganglia.metaxcan_results	13455	0.851128	0.798797
ENSG00000107719.8	PALD1	2.11626	0.034323	0.0838667	2	2	2	0.0780571	0.447122	mashr_Brain_Cerebellar_Hemisphere.metaxcan_results	13769	0.851128	0.814338
ENSG00000154263.17	ABCA10	-2.11629	0.03432	0.0135668	2	2	2	0.0619469	0.203312	mashr_Brain_Cerebellum.metaxcan_results	13078	0.851128	0.841973
ENSG00000171503.11	ETFDH	2.11602	0.0343435	0.265423	2	2	2	0.0726834	1.024	mashr_Brain_Cerebellum.metaxcan_results	13078	0.851128	0.802999
ENSG00000198492.15	YTHDF2	2.11573	0.0343682	0.000733129	1	1	1	0.0343682	0.0397171	mashr_Brain_Cerebellum.metaxcan_results	13078	0.851128	0.884648
ENSG00000066379.14	ZNRD1	-2.11561	0.0343782	0.100454	2	2	2	0.0123414	0.439708	mashr_Brain_Cerebellum.metaxcan_results	13078	0.851128	0.814338
ENSG00000137101.12	CD72	-2.11511	0.0344208	0.53505	3	3	3	0.0403355	0.734586	mashr_Brain_Cerebellum.metaxcan_results	13078	0.851128	0.841973
ENSG00000183527.11	PSMG1	2.1151	0.0344217	0.0259991	1	1	1	0.0344217	0.242656	mashr_Brain_Cerebellum.metaxcan_results	13078	0.851128	0.884648
ENSG00000134905.16	CARS2	-2.11613	0.0343337	0.028039	2	2	2	0.0339944	0.267927	mashr_Brain_Cortex.metaxcan_results	13546	0.851128	0.842399
ENSG00000160460.15	SPTBN4	-2.11581	0.0343607	0.00782036	1	1	1	0.0343607	0.128297	mashr_Brain_Cortex.metaxcan_results	13546	0.851128	0.833598
ENSG00000129103.17	SUMF2	2.11687	0.0342712	0.102119	2	2	2	0.0362786	0.542208	mashr_Brain_Frontal_Cortex_BA9.metaxcan_results	13383	0.851128	0.841973
ENSG00000180596.7	HIST1H2BC	-2.11645	0.0343068	0.00262062	1	1	1	0.0343068	0.074591	mashr_Brain_Frontal_Cortex_BA9.metaxcan_results	13383	0.851128	0.882635
ENSG00000160460.15	SPTBN4	-2.11581	0.0343607	0.0124383	1	1	1	0.0343607	0.168828	mashr_Brain_Frontal_Cortex_BA9.metaxcan_results	13383	0.851128	0.842399
ENSG00000198492.15	YTHDF2	2.11573	0.0343682	0.000295092	1	1	1	0.0343682	0.0253508	mashr_Brain_Frontal_Cortex_BA9.metaxcan_results	13383	0.851128	0.852003
ENSG00000134905.16	CARS2	-2.1156	0.0343791	0.0446149	2	2	2	0.0339944	0.353409	mashr_Brain_Hippocampus.metaxcan_results	12820	0.851128	0.841973
ENSG00000180422.3	LINC00304	2.11524	0.0344098	0.000287657	1	1	1	0.0344098	0.0941688	mashr_Brain_Hippocampus.metaxcan_results	12820	0.851128	0.824549
ENSG00000198492.15	YTHDF2	2.11573	0.0343682	0.000427865	1	1	1	0.0343682	0.0310038	mashr_Brain_Hypothalamus.metaxcan_results	13017	0.851128	0.814338
ENSG00000097046.12	CDC7	2.11527	0.0344069	0.0533938	2	2	2	0.0750425	0.357488	mashr_Brain_Hypothalamus.metaxcan_results	13017	0.851128	0.882635
ENSG00000180422.3	LINC00304	2.11524	0.0344098	0.000183775	1	1	1	0.0344098	0.0702669	mashr_Brain_Hypothalamus.metaxcan_results	13017	0.851128	0.93792
ENSG00000229388.1	LINC01715	2.11705	0.034256	0.000716332	1	1	1	0.034256	0.0399021	mashr_Brain_Nucleus_accumbens_basal_ganglia.metaxcan_results	13344	0.851128	0.852003
ENSG00000048342.15	CC2D2A	-2.11643	0.0343081	0.00378363	1	1	1	0.0343081	0.135118	mashr_Brain_Nucleus_accumbens_basal_ganglia.metaxcan_results	13344	0.851128	0.824549
ENSG00000164038.14	SLC9B2	-2.11604	0.0343412	0.000978003	1	1	1	0.0343412	0.0502397	mashr_Brain_Nucleus_accumbens_basal_ganglia.metaxcan_results	13344	0.851128	0.882635
ENSG00000225498.1	AC002064.5	2.11541	0.0343948	0.131335	2	2	2	0.0302542	0.337387	mashr_Brain_Nucleus_accumbens_basal_ganglia.metaxcan_results	13344	0.851128	0.93792
ENSG00000180596.7	HIST1H2BC	-2.11645	0.0343068	0.000385094	1	1	1	0.0343068	0.0289415	mashr_Brain_Putamen_basal_ganglia.metaxcan_results	13039	0.851128	0.881802
ENSG00000173020.10	GRK2	-2.11525	0.034409	2.82e-05	2	2	2	0.0298881	0.0122807	mashr_Brain_Substantia_nigra.metaxcan_results	11886	0.851128	0.841973
ENSG00000180422.3	LINC00304	2.11524	0.0344098	0.000158956	1	1	1	0.0344098	0.0896041	mashr_Brain_Substantia_nigra.metaxcan_results	11886	0.851128	0.841973
ENSG00000166788.9	SAAL1	2.11482	0.0344452	0.657237	3	3	3	0.0397227	0.804432	mashr_Brain_Cortex.metaxcan_results	13546	0.851439	0.93792
ENSG00000174437.16	ATP2A2	-2.11482	0.0344451	0.00162286	2	2	2	0.025229	0.0871643	mashr_Brain_Substantia_nigra.metaxcan_results	11886	0.851439	0.884648
ENSG00000181924.6	COA4	2.1145	0.0344723	0.00582911	2	2	2	0.0390215	0.267689	mashr_Brain_Substantia_nigra.metaxcan_results	11886	0.851974	0.93792
ENSG00000186047.9	DLEU7	2.11344	0.0345629	3.3e-06	1	1	1	0.0345629	0.00901942	mashr_Brain_Amygdala.metaxcan_results	12093	0.852424	0.882635
ENSG00000117834.12	SLC5A9	2.11316	0.0345871	0.0602751	1	1	1	0.0345871	0.391858	mashr_Brain_Amygdala.metaxcan_results	12093	0.852424	0.84467
ENSG00000276768.1	RP5-1116H23.5	2.11305	0.0345968	6.32e-06	1	1	1	0.0345968	0.013893	mashr_Brain_Amygdala.metaxcan_results	12093	0.852424	0.801896
ENSG00000186047.9	DLEU7	2.11344	0.0345629	2.42e-06	1	1	1	0.0345629	0.00591389	mashr_Brain_Anterior_cingulate_cortex_BA24.metaxcan_results	12785	0.852424	0.881802
ENSG00000267440.1	CTC-501O10.1	2.11284	0.0346141	0.0359736	2	2	2	0.0393802	0.394498	mashr_Brain_Anterior_cingulate_cortex_BA24.metaxcan_results	12785	0.852424	0.833598
ENSG00000177483.11	RBM44	-2.11277	0.0346207	0.0637988	1	1	1	0.0346207	0.478721	mashr_Brain_Anterior_cingulate_cortex_BA24.metaxcan_results	12785	0.852424	0.852003
ENSG00000128463.12	EMC4	2.11275	0.0346219	0.0265844	2	2	2	0.00765457	0.208485	mashr_Brain_Anterior_cingulate_cortex_BA24.metaxcan_results	12785	0.852424	0.882635
ENSG00000186047.9	DLEU7	2.11344	0.0345629	2.09e-06	1	1	1	0.0345629	0.00545275	mashr_Brain_Caudate_basal_ganglia.metaxcan_results	13455	0.852424	0.814338
ENSG00000117834.12	SLC5A9	2.11316	0.0345871	0.0856073	1	1	1	0.0345871	0.459234	mashr_Brain_Caudate_basal_ganglia.metaxcan_results	13455	0.852424	0.801896
ENSG00000189007.15	ADAT2	-2.11295	0.0346053	0.159677	2	2	2	0.031019	0.424171	mashr_Brain_Cerebellar_Hemisphere.metaxcan_results	13769	0.852424	0.93792
ENSG00000132196.13	HSD17B7	2.11335	0.0345709	0.0263297	2	3	3	0.0930584	0.684695	mashr_Brain_Cortex.metaxcan_results	13546	0.852424	0.884648
ENSG00000187535.13	IFT140	2.11332	0.0345738	0.0259668	2	2	2	0.0347439	0.290703	mashr_Brain_Cortex.metaxcan_results	13546	0.852424	0.884648
ENSG00000117834.12	SLC5A9	2.11316	0.0345871	0.0697895	1	1	1	0.0345871	0.407031	mashr_Brain_Cortex.metaxcan_results	13546	0.852424	0.882635
ENSG00000185163.9	DDX51	2.11286	0.0346127	0.000147406	1	1	1	0.0346127	0.0441386	mashr_Brain_Cortex.metaxcan_results	13546	0.852424	0.881802
ENSG00000276234.4	TADA2A	2.11386	0.0345276	0.0456559	3	3	3	0.0182443	0.269329	mashr_Brain_Frontal_Cortex_BA9.metaxcan_results	13383	0.852424	0.852003
ENSG00000117834.12	SLC5A9	2.11316	0.0345871	0.0526307	1	1	1	0.0345871	0.353421	mashr_Brain_Frontal_Cortex_BA9.metaxcan_results	13383	0.852424	0.84467
ENSG00000086544.2	ITPKC	2.11397	0.0345178	0.00525897	2	2	2	0.0357741	0.196579	mashr_Brain_Hypothalamus.metaxcan_results	13017	0.852424	0.884648
ENSG00000186047.9	DLEU7	2.11344	0.0345629	2.59e-05	1	1	1	0.0345629	0.0183548	mashr_Brain_Hypothalamus.metaxcan_results	13017	0.852424	0.881802
ENSG00000104687.12	GSR	-2.1132	0.0345838	0.00417499	1	1	1	0.0345838	0.09324	mashr_Brain_Hypothalamus.metaxcan_results	13017	0.852424	0.808115
ENSG00000176978.13	DPP7	2.1129	0.034609	0.00160881	1	2	2	0.034609	0.0582041	mashr_Brain_Hypothalamus.metaxcan_results	13017	0.852424	0.882635
ENSG00000186047.9	DLEU7	2.11344	0.0345629	2.78e-06	1	1	1	0.0345629	0.00765284	mashr_Brain_Nucleus_accumbens_basal_ganglia.metaxcan_results	13344	0.852424	0.884648
ENSG00000110104.11	CCDC86	-2.11375	0.0345368	0.0411126	2	2	2	0.0323196	0.339161	mashr_Brain_Putamen_basal_ganglia.metaxcan_results	13039	0.852424	0.833598
ENSG00000186047.9	DLEU7	2.11344	0.0345629	2.09e-06	1	1	1	0.0345629	0.00646911	mashr_Brain_Putamen_basal_ganglia.metaxcan_results	13039	0.852424	0.833598
ENSG00000186047.9	DLEU7	2.11344	0.0345629	1.26e-06	1	1	1	0.0345629	0.00513465	mashr_Brain_Substantia_nigra.metaxcan_results	11886	0.852424	0.833598
ENSG00000181924.6	COA4	2.11254	0.0346405	0.00429453	2	2	2	0.0390215	0.223147	mashr_Brain_Hypothalamus.metaxcan_results	13017	0.852749	0.882635
ENSG00000151164.18	RAD9B	2.11194	0.0346915	0.0103146	2	2	2	0.0341769	0.231423	mashr_Brain_Caudate_basal_ganglia.metaxcan_results	13455	0.853868	0.852003
ENSG00000197355.10	UAP1L1	2.1117	0.0347124	0.0158345	2	2	2	0.0172332	0.152812	mashr_Brain_Nucleus_accumbens_basal_ganglia.metaxcan_results	13344	0.854248	0.814338
ENSG00000105229.6	PIAS4	-2.11157	0.0347235	0.000162769	1	1	1	0.0347235	0.0193553	mashr_Brain_Caudate_basal_ganglia.metaxcan_results	13455	0.854251	0.852003
ENSG00000105229.6	PIAS4	-2.11157	0.0347235	0.000383499	1	1	1	0.0347235	0.0309078	mashr_Brain_Hypothalamus.metaxcan_results	13017	0.854251	0.882635
ENSG00000232710.1	RP4-669P10.16	-2.11144	0.0347343	0.0198208	1	1	1	0.0347343	0.222752	mashr_Brain_Hypothalamus.metaxcan_results	13017	0.854383	0.882635
ENSG00000119669.4	IRF2BPL	2.11117	0.034758	0.000798776	1	1	1	0.034758	0.0417867	mashr_Brain_Cerebellar_Hemisphere.metaxcan_results	13769	0.854426	0.808115
ENSG00000119669.4	IRF2BPL	2.11117	0.034758	0.000458145	1	1	1	0.034758	0.031443	mashr_Brain_Cortex.metaxcan_results	13546	0.854426	0.814338
ENSG00000119669.4	IRF2BPL	2.11117	0.034758	0.00104027	1	1	1	0.034758	0.0472819	mashr_Brain_Hippocampus.metaxcan_results	12820	0.854426	0.886689
ENSG00000119669.4	IRF2BPL	2.11117	0.034758	0.00120104	1	1	1	0.034758	0.0511638	mashr_Brain_Nucleus_accumbens_basal_ganglia.metaxcan_results	13344	0.854426	0.829897
ENSG00000124216.3	SNAI1	-2.1111	0.0347639	0.000564874	2	2	2	0.00617944	0.0504022	mashr_Brain_Frontal_Cortex_BA9.metaxcan_results	13383	0.854435	0.846428
ENSG00000177096.8	FAM109B	-2.11099	0.0347734	0.0227181	2	2	2	0.0606487	0.227109	mashr_Brain_Hippocampus.metaxcan_results	12820	0.854536	0.829897
ENSG00000176915.14	ANKLE2	2.11088	0.0347827	0.00670957	2	2	2	0.0585352	0.105083	mashr_Brain_Putamen_basal_ganglia.metaxcan_results	13039	0.854628	0.804957
ENSG00000167525.13	PROCA1	-2.11067	0.0348003	0.12849	2	2	2	0.0338196	0.505677	mashr_Brain_Amygdala.metaxcan_results	12093	0.854927	0.881802
ENSG00000147576.15	ADHFE1	2.11041	0.0348229	0.316472	2	2	2	0.00949115	0.462718	mashr_Brain_Amygdala.metaxcan_results	12093	0.855037	0.808115
ENSG00000185056.9	C5orf47	2.10905	0.03494	0.00932466	2	2	2	0.0457818	0.23025	mashr_Brain_Amygdala.metaxcan_results	12093	0.855037	0.881802
ENSG00000139514.12	SLC7A1	-2.10903	0.0349418	1.68e-06	1	1	1	0.0349418	0.00413761	mashr_Brain_Amygdala.metaxcan_results	12093	0.855037	0.829897
ENSG00000086544.2	ITPKC	2.10818	0.0350153	0.011966	2	2	2	0.0369082	0.2422	mashr_Brain_Amygdala.metaxcan_results	12093	0.855037	0.814338
ENSG00000267575.6	CTC-459F4.3	-2.10817	0.0350161	0.0249572	1	1	1	0.0350161	0.310456	mashr_Brain_Amygdala.metaxcan_results	12093	0.855037	0.835962
ENSG00000011295.15	TTC19	2.10758	0.0350677	0.0240953	1	1	1	0.0350677	0.212795	mashr_Brain_Amygdala.metaxcan_results	12093	0.855037	0.846428
ENSG00000224531.5	SMIM13	2.10751	0.0350738	1.5e-05	1	1	1	0.0350738	0.0133079	mashr_Brain_Amygdala.metaxcan_results	12093	0.855037	0.835962
ENSG00000185088.13	RPS27L	2.11013	0.0348469	0.0988716	2	2	2	0.019665	0.324404	mashr_Brain_Anterior_cingulate_cortex_BA24.metaxcan_results	12785	0.855037	0.804957
ENSG00000102572.14	STK24	2.1093	0.034919	0.00161429	2	2	2	0.0557413	0.0679101	mashr_Brain_Anterior_cingulate_cortex_BA24.metaxcan_results	12785	0.855037	0.804957
ENSG00000139514.12	SLC7A1	-2.10903	0.0349418	1.17e-06	1	1	1	0.0349418	0.00353591	mashr_Brain_Anterior_cingulate_cortex_BA24.metaxcan_results	12785	0.855037	0.808115
ENSG00000011295.15	TTC19	2.10758	0.0350677	0.010225	1	1	1	0.0350677	0.141105	mashr_Brain_Anterior_cingulate_cortex_BA24.metaxcan_results	12785	0.855037	0.846428
ENSG00000139514.12	SLC7A1	-2.10903	0.0349418	1.51e-06	1	1	1	0.0349418	0.00447379	mashr_Brain_Caudate_basal_ganglia.metaxcan_results	13455	0.855037	0.881802
ENSG00000225431.1	LINC01671	2.10867	0.0349729	0.0152723	1	1	1	0.0349729	0.18921	mashr_Brain_Caudate_basal_ganglia.metaxcan_results	13455	0.855037	0.881802
ENSG00000011295.15	TTC19	2.10758	0.0350677	0.0305146	1	1	1	0.0350677	0.245098	mashr_Brain_Caudate_basal_ganglia.metaxcan_results	13455	0.855037	0.835962
ENSG00000134222.16	PSRC1	-2.11051	0.0348142	0.0612023	3	3	3	0.0596431	0.276291	mashr_Brain_Cerebellar_Hemisphere.metaxcan_results	13769	0.855037	0.852003
ENSG00000095139.13	ARCN1	2.10915	0.034932	0.00275338	2	2	2	0.061389	0.115913	mashr_Brain_Cerebellar_Hemisphere.metaxcan_results	13769	0.855037	0.889702
ENSG00000139514.12	SLC7A1	-2.10903	0.0349418	6.44e-08	1	1	1	0.0349418	0.000860466	mashr_Brain_Cerebellar_Hemisphere.metaxcan_results	13769	0.855037	0.846428
ENSG00000100219.16	XBP1	2.10886	0.0349568	0.0101686	2	2	2	0.0298258	0.280193	mashr_Brain_Cerebellar_Hemisphere.metaxcan_results	13769	0.855037	0.882635
ENSG00000130751.9	NPAS1	-2.10808	0.0350244	6.6e-06	1	2	2	0.0350244	0.00846612	mashr_Brain_Cerebellar_Hemisphere.metaxcan_results	13769	0.855037	0.814338
ENSG00000164331.9	ANKRA2	-2.10794	0.035036	0.0239534	2	2	2	0.0450438	0.254585	mashr_Brain_Cerebellar_Hemisphere.metaxcan_results	13769	0.855037	0.804957
ENSG00000029534.19	ANK1	2.10814	0.0350186	0.0417724	1	1	1	0.0350186	0.272616	mashr_Brain_Cerebellum.metaxcan_results	13078	0.855037	0.808115
ENSG00000174007.7	CEP19	-2.10798	0.0350327	0.0632681	2	2	2	0.0515098	0.250403	mashr_Brain_Cerebellum.metaxcan_results	13078	0.855037	0.93792
ENSG00000244476.2	ERVFRD-1	2.10751	0.0350738	1.28e-05	1	1	1	0.0350738	0.0146076	mashr_Brain_Cerebellum.metaxcan_results	13078	0.855037	0.814338
ENSG00000139514.12	SLC7A1	-2.10903	0.0349418	6.96e-07	1	1	1	0.0349418	0.00251045	mashr_Brain_Cortex.metaxcan_results	13546	0.855037	0.814338
ENSG00000011295.15	TTC19	2.10758	0.0350677	0.00837799	1	1	1	0.0350677	0.126738	mashr_Brain_Cortex.metaxcan_results	13546	0.855037	0.93792
ENSG00000166813.14	KIF7	-2.1096	0.0348931	0.000158405	2	2	2	0.03412	0.0203671	mashr_Brain_Frontal_Cortex_BA9.metaxcan_results	13383	0.855037	0.808115
ENSG00000125877.12	ITPA	2.10907	0.0349389	0.609352	3	3	3	0.0117729	0.796663	mashr_Brain_Frontal_Cortex_BA9.metaxcan_results	13383	0.855037	0.830994
ENSG00000139514.12	SLC7A1	-2.10903	0.0349418	3.69e-07	1	1	1	0.0349418	0.00190119	mashr_Brain_Frontal_Cortex_BA9.metaxcan_results	13383	0.855037	0.852003
ENSG00000077312.8	SNRPA	-2.10864	0.0349753	0.000704672	2	2	2	0.0324938	0.02446	mashr_Brain_Frontal_Cortex_BA9.metaxcan_results	13383	0.855037	0.814338
ENSG00000185437.13	SH3BGR	-2.11036	0.0348272	0.0833151	3	3	3	0.0979093	0.467345	mashr_Brain_Hippocampus.metaxcan_results	12820	0.855037	0.846428
ENSG00000186047.9	DLEU7	2.10872	0.0349686	3e-06	2	2	2	0.0345629	0.00637671	mashr_Brain_Hippocampus.metaxcan_results	12820	0.855037	0.814338
ENSG00000147576.15	ADHFE1	2.10829	0.035006	0.340462	2	2	2	0.00949115	0.45794	mashr_Brain_Hippocampus.metaxcan_results	12820	0.855037	0.830994
ENSG00000011295.15	TTC19	2.10758	0.0350677	0.0140587	1	1	1	0.0350677	0.174145	mashr_Brain_Hippocampus.metaxcan_results	12820	0.855037	0.814338
ENSG00000139514.12	SLC7A1	-2.10903	0.0349418	3.19e-07	1	1	1	0.0349418	0.00172067	mashr_Brain_Hypothalamus.metaxcan_results	13017	0.855037	0.881802
ENSG00000011295.15	TTC19	2.10758	0.0350677	0.0080714	1	1	1	0.0350677	0.124521	mashr_Brain_Hypothalamus.metaxcan_results	13017	0.855037	0.881802
ENSG00000198315.10	ZKSCAN8	-2.11027	0.0348354	0.0321996	2	2	2	0.0255022	0.231674	mashr_Brain_Nucleus_accumbens_basal_ganglia.metaxcan_results	13344	0.855037	0.93792
ENSG00000139514.12	SLC7A1	-2.10903	0.0349418	9.59e-07	1	1	1	0.0349418	0.00326388	mashr_Brain_Nucleus_accumbens_basal_ganglia.metaxcan_results	13344	0.855037	0.851028
ENSG00000138119.16	MYOF	2.10895	0.0349489	0.00276622	2	2	2	0.0180926	0.0838841	mashr_Brain_Nucleus_accumbens_basal_ganglia.metaxcan_results	13344	0.855037	0.808115
ENSG00000272156.1	RP11-477N3.1	-2.10888	0.0349549	0.0510331	3	3	3	0.0468049	0.488541	mashr_Brain_Nucleus_accumbens_basal_ganglia.metaxcan_results	13344	0.855037	0.851028
ENSG00000225431.1	LINC01671	2.10867	0.0349729	0.0162091	1	1	1	0.0349729	0.196909	mashr_Brain_Nucleus_accumbens_basal_ganglia.metaxcan_results	13344	0.855037	0.808115
ENSG00000117597.17	DIEXF	-2.10858	0.0349806	0.00818923	3	3	3	0.030801	0.0959185	mashr_Brain_Nucleus_accumbens_basal_ganglia.metaxcan_results	13344	0.855037	0.881802
ENSG00000168792.4	ABHD15	-2.10828	0.035007	0.0167473	2	2	2	0.0658625	0.215866	mashr_Brain_Nucleus_accumbens_basal_ganglia.metaxcan_results	13344	0.855037	0.835962
ENSG00000224531.5	SMIM13	2.10751	0.0350738	1.09e-05	1	1	1	0.0350738	0.0132421	mashr_Brain_Nucleus_accumbens_basal_ganglia.metaxcan_results	13344	0.855037	0.852003
ENSG00000088832.16	FKBP1A	2.10929	0.0349195	0.00107924	1	1	1	0.0349195	0.0781269	mashr_Brain_Putamen_basal_ganglia.metaxcan_results	13039	0.855037	0.891232
ENSG00000232104.3	RFX3-AS1	-2.10919	0.0349283	0.0150164	2	2	2	0.0241973	0.398458	mashr_Brain_Putamen_basal_ganglia.metaxcan_results	13039	0.855037	0.830994
ENSG00000139514.12	SLC7A1	-2.10903	0.0349418	1.54e-06	1	1	1	0.0349418	0.00443	mashr_Brain_Putamen_basal_ganglia.metaxcan_results	13039	0.855037	0.882635
ENSG00000139514.12	SLC7A1	-2.10903	0.0349418	9.18e-07	1	1	1	0.0349418	0.00304726	mashr_Brain_Substantia_nigra.metaxcan_results	11886	0.855037	0.881802
ENSG00000011295.15	TTC19	2.10887	0.0349562	0.00903759	1	1	1	0.0349562	0.131122	mashr_Brain_Substantia_nigra.metaxcan_results	11886	0.855037	0.851028
ENSG00000267575.6	CTC-459F4.3	-2.10817	0.0350161	0.0194698	1	1	1	0.0350161	0.292106	mashr_Brain_Substantia_nigra.metaxcan_results	11886	0.855037	0.814338
ENSG00000123610.4	TNFAIP6	2.10742	0.0350813	0.0540014	2	2	2	0.0439716	0.311527	mashr_Brain_Anterior_cingulate_cortex_BA24.metaxcan_results	12785	0.855087	0.835962
ENSG00000142875.19	PRKACB	-2.10727	0.0350938	9.67e-05	2	2	2	0.00890935	0.0425715	mashr_Brain_Cerebellum.metaxcan_results	13078	0.855258	0.851028
ENSG00000127870.16	RNF6	-2.10706	0.0351124	0.00919537	1	1	1	0.0351124	0.129926	mashr_Brain_Anterior_cingulate_cortex_BA24.metaxcan_results	12785	0.855262	0.835962
ENSG00000196914.8	ARHGEF12	-2.10594	0.0352097	0.000500076	1	1	1	0.0352097	0.0309992	mashr_Brain_Anterior_cingulate_cortex_BA24.metaxcan_results	12785	0.855262	0.814338
ENSG00000101098.12	RIMS4	-2.10641	0.0351687	2.57e-05	1	1	1	0.0351687	0.00810785	mashr_Brain_Caudate_basal_ganglia.metaxcan_results	13455	0.855262	0.93792
ENSG00000189298.13	ZKSCAN3	2.10626	0.035182	0.0190234	2	2	2	0.00996842	0.474977	mashr_Brain_Caudate_basal_ganglia.metaxcan_results	13455	0.855262	0.807674
ENSG00000196914.8	ARHGEF12	-2.10594	0.0352097	0.000135091	1	1	1	0.0352097	0.0157295	mashr_Brain_Caudate_basal_ganglia.metaxcan_results	13455	0.855262	0.882635
ENSG00000196914.8	ARHGEF12	-2.10594	0.0352097	0.00725658	1	1	1	0.0352097	0.115904	mashr_Brain_Cerebellar_Hemisphere.metaxcan_results	13769	0.855262	0.814338
ENSG00000196914.8	ARHGEF12	-2.10594	0.0352097	0.00068159	1	1	1	0.0352097	0.0352534	mashr_Brain_Cortex.metaxcan_results	13546	0.855262	0.814338
ENSG00000196914.8	ARHGEF12	-2.10594	0.0352097	0.00136419	1	1	1	0.0352097	0.0504258	mashr_Brain_Frontal_Cortex_BA9.metaxcan_results	13383	0.855262	0.852003
ENSG00000196914.8	ARHGEF12	-2.10594	0.0352097	7.45e-05	1	1	1	0.0352097	0.0119331	mashr_Brain_Hippocampus.metaxcan_results	12820	0.855262	0.814338
ENSG00000159267.14	HLCS	-2.10691	0.0351253	0.0169147	1	1	1	0.0351253	0.218958	mashr_Brain_Hypothalamus.metaxcan_results	13017	0.855262	0.882635
ENSG00000170855.3	TRIAP1	-2.10627	0.0351808	0.010532	2	2	2	0.036974	0.162717	mashr_Brain_Hypothalamus.metaxcan_results	13017	0.855262	0.852003
ENSG00000196914.8	ARHGEF12	-2.10594	0.0352097	9.99e-05	1	1	1	0.0352097	0.0134969	mashr_Brain_Hypothalamus.metaxcan_results	13017	0.855262	0.814338
ENSG00000127870.16	RNF6	-2.10706	0.0351124	0.0048143	1	1	1	0.0351124	0.0935615	mashr_Brain_Nucleus_accumbens_basal_ganglia.metaxcan_results	13344	0.855262	0.836722
ENSG00000215305.9	VPS16	-2.10662	0.0351505	0.028765	2	2	2	0.0369829	0.245836	mashr_Brain_Nucleus_accumbens_basal_ganglia.metaxcan_results	13344	0.855262	0.852003
ENSG00000169567.11	HINT1	2.10659	0.0351528	0.000634209	1	2	2	0.0351528	0.0542529	mashr_Brain_Nucleus_accumbens_basal_ganglia.metaxcan_results	13344	0.855262	0.809678
ENSG00000234745.10	HLA-B	-2.10639	0.0351701	0.0186482	1	1	1	0.0351701	0.19769	mashr_Brain_Nucleus_accumbens_basal_ganglia.metaxcan_results	13344	0.855262	0.891641
ENSG00000086504.15	MRPL28	2.1062	0.035187	0.0260154	1	2	2	0.035187	0.221639	mashr_Brain_Nucleus_accumbens_basal_ganglia.metaxcan_results	13344	0.855262	0.850563
ENSG00000122591.11	FAM126A	2.10588	0.0352148	0.00952862	2	2	2	0.0227647	0.298271	mashr_Brain_Nucleus_accumbens_basal_ganglia.metaxcan_results	13344	0.855262	0.882635
ENSG00000170855.3	TRIAP1	-2.10695	0.0351217	0.0101101	2	2	2	0.036974	0.157707	mashr_Brain_Putamen_basal_ganglia.metaxcan_results	13039	0.855262	0.93792
ENSG00000259803.6	SLC22A31	2.1059	0.035213	0.207272	1	1	1	0.035213	0.881317	mashr_Brain_Putamen_basal_ganglia.metaxcan_results	13039	0.855262	0.83282
ENSG00000127870.16	RNF6	-2.10706	0.0351124	0.0165504	1	1	1	0.0351124	0.175843	mashr_Brain_Substantia_nigra.metaxcan_results	11886	0.855262	0.808349
ENSG00000196914.8	ARHGEF12	2.10594	0.0352097	7.17e-07	1	1	1	0.0352097	0.00112512	mashr_Brain_Substantia_nigra.metaxcan_results	11886	0.855262	0.814338
ENSG00000177683.13	THAP5	2.10568	0.0352322	0.14651	2	2	2	0.0385976	0.513654	mashr_Brain_Amygdala.metaxcan_results	12093	0.855284	0.882635
ENSG00000168679.17	SLC16A4	-2.10571	0.0352292	0.00301712	1	1	1	0.0352292	0.0848422	mashr_Brain_Caudate_basal_ganglia.metaxcan_results	13455	0.855284	0.852003
ENSG00000161904.11	LEMD2	-2.10573	0.0352276	0.0498935	2	2	2	0.0394264	0.208808	mashr_Brain_Hypothalamus.metaxcan_results	13017	0.855284	0.883947
ENSG00000125686.11	MED1	-2.10528	0.035267	3.65e-05	2	2	2	0.169955	0.0167545	mashr_Brain_Cortex.metaxcan_results	13546	0.855824	0.93792
ENSG00000166503.8	RP11-382A20.3	-2.10529	0.0352664	0.00228007	1	1	1	0.0352664	0.0762346	mashr_Brain_Substantia_nigra.metaxcan_results	11886	0.855824	0.891641
ENSG00000228495.1	LINC01013	-2.10523	0.0352709	0.000260622	1	1	1	0.0352709	0.0258843	mashr_Brain_Substantia_nigra.metaxcan_results	11886	0.855824	0.93792
ENSG00000140400.16	MAN2C1	-2.10512	0.0352812	0.116626	2	2	2	0.065008	0.494539	mashr_Brain_Cortex.metaxcan_results	13546	0.855942	0.891641
ENSG00000047188.15	YTHDC2	2.10481	0.0353082	0.0684184	2	2	2	0.0220415	0.26604	mashr_Brain_Cerebellar_Hemisphere.metaxcan_results	13769	0.856344	0.809678
ENSG00000064726.9	BTBD1	-2.1048	0.0353088	0.026435	3	3	3	0.116584	0.346551	mashr_Brain_Frontal_Cortex_BA9.metaxcan_results	13383	0.856344	0.851419
ENSG00000115762.16	PLEKHB2	2.10451	0.0353339	0.00212071	2	2	2	0.00747118	0.174172	mashr_Brain_Cerebellar_Hemisphere.metaxcan_results	13769	0.856775	0.809678
ENSG00000142188.16	TMEM50B	-2.10419	0.0353616	0.302476	1	1	1	0.0353616	0.796205	mashr_Brain_Cerebellar_Hemisphere.metaxcan_results	13769	0.856775	0.814338
ENSG00000142188.16	TMEM50B	-2.10419	0.0353616	0.312876	1	1	1	0.0353616	0.834051	mashr_Brain_Cerebellum.metaxcan_results	13078	0.856775	0.814338
ENSG00000086061.15	DNAJA1	-2.10415	0.035365	0.0014276	1	1	1	0.035365	0.0580922	mashr_Brain_Cerebellum.metaxcan_results	13078	0.856775	0.809517
ENSG00000176714.9	CCDC121	2.10446	0.0353382	0.00028659	3	3	3	0.0532351	0.0779155	mashr_Brain_Nucleus_accumbens_basal_ganglia.metaxcan_results	13344	0.856775	0.809678
ENSG00000118418.14	HMGN3	2.1044	0.0353438	0.00164447	2	2	2	0.0536937	0.120376	mashr_Brain_Nucleus_accumbens_basal_ganglia.metaxcan_results	13344	0.856775	0.851028
ENSG00000251580.1	RP11-539L10.3	2.10425	0.0353569	0.338047	2	2	2	0.0247432	0.601841	mashr_Brain_Putamen_basal_ganglia.metaxcan_results	13039	0.856775	0.851028
ENSG00000118418.14	HMGN3	2.10335	0.0354354	0.001492	2	2	2	0.0536937	0.124931	mashr_Brain_Amygdala.metaxcan_results	12093	0.856785	0.852003
ENSG00000162782.15	TDRD5	-2.10274	0.0354886	0.0711417	1	1	1	0.0354886	0.393486	mashr_Brain_Amygdala.metaxcan_results	12093	0.856785	0.851028
ENSG00000164815.10	ORC5	-2.10268	0.0354936	0.000743765	1	1	1	0.0354936	0.0528669	mashr_Brain_Anterior_cingulate_cortex_BA24.metaxcan_results	12785	0.856785	0.835159
ENSG00000109171.14	SLAIN2	2.10232	0.035525	0.000842209	2	2	2	0.0377908	0.0359405	mashr_Brain_Anterior_cingulate_cortex_BA24.metaxcan_results	12785	0.856785	0.809517
ENSG00000142623.9	PADI1	-2.10374	0.0354012	0.012377	2	2	2	0.0353512	0.17818	mashr_Brain_Caudate_basal_ganglia.metaxcan_results	13455	0.856785	0.892635
ENSG00000261770.1	CTC-459F4.1	-2.10304	0.0354618	1.12923	3	3	3	0.0256469	1.60342	mashr_Brain_Caudate_basal_ganglia.metaxcan_results	13455	0.856785	0.885791
ENSG00000139194.7	RBP5	-2.10274	0.0354882	1.54e-05	1	1	1	0.0354882	0.0084725	mashr_Brain_Caudate_basal_ganglia.metaxcan_results	13455	0.856785	0.814338
ENSG00000177096.8	FAM109B	-2.10368	0.0354059	0.0237939	2	2	2	0.0194858	0.347844	mashr_Brain_Cerebellum.metaxcan_results	13078	0.856785	0.835159
ENSG00000171115.3	GIMAP8	2.10274	0.0354885	0.0107745	1	2	2	0.0354885	0.149433	mashr_Brain_Cerebellum.metaxcan_results	13078	0.856785	0.853228
ENSG00000162782.15	TDRD5	-2.10274	0.0354886	0.382697	1	1	1	0.0354886	0.927015	mashr_Brain_Cerebellum.metaxcan_results	13078	0.856785	0.852003
ENSG00000117448.13	AKR1A1	2.10243	0.035516	0.116857	2	2	2	0.0287767	0.434114	mashr_Brain_Cerebellum.metaxcan_results	13078	0.856785	0.882635
ENSG00000079805.16	DNM2	2.10345	0.0354266	0.000171329	2	2	2	0.0553436	0.0192906	mashr_Brain_Cortex.metaxcan_results	13546	0.856785	0.852003
ENSG00000162782.15	TDRD5	-2.10274	0.0354886	0.236223	1	1	1	0.0354886	0.714299	mashr_Brain_Cortex.metaxcan_results	13546	0.856785	0.93792
ENSG00000197457.9	STMN3	2.10317	0.0354507	0.00434277	2	3	3	0.0316769	0.0982235	mashr_Brain_Frontal_Cortex_BA9.metaxcan_results	13383	0.856785	0.851028
ENSG00000127325.18	BEST3	-2.10248	0.0355113	0.00954281	3	3	3	0.0379248	0.174158	mashr_Brain_Frontal_Cortex_BA9.metaxcan_results	13383	0.856785	0.885791
ENSG00000178397.12	FAM220A	2.10346	0.0354255	0.000142918	1	1	1	0.0354255	0.0530265	mashr_Brain_Hippocampus.metaxcan_results	12820	0.856785	0.851028
ENSG00000141994.15	DUS3L	2.10331	0.0354389	0.173268	2	2	2	0.0262817	0.440882	mashr_Brain_Hippocampus.metaxcan_results	12820	0.856785	0.892635
ENSG00000183527.11	PSMG1	2.10295	0.03547	0.0258757	2	2	2	0.0431918	0.227219	mashr_Brain_Hypothalamus.metaxcan_results	13017	0.856785	0.882635
ENSG00000162782.15	TDRD5	-2.10274	0.0354886	0.263417	1	1	1	0.0354886	0.793969	mashr_Brain_Hypothalamus.metaxcan_results	13017	0.856785	0.841086
ENSG00000164815.10	ORC5	-2.10268	0.0354936	0.00130066	1	1	1	0.0354936	0.0669379	mashr_Brain_Hypothalamus.metaxcan_results	13017	0.856785	0.882635
ENSG00000175193.13	PARL	2.10233	0.0355239	0.00290022	2	2	2	0.12535	0.15853	mashr_Brain_Hypothalamus.metaxcan_results	13017	0.856785	0.814338
ENSG00000106484.14	MEST	-2.10335	0.0354355	0.0272881	1	1	1	0.0354355	0.298677	mashr_Brain_Nucleus_accumbens_basal_ganglia.metaxcan_results	13344	0.856785	0.809517
ENSG00000164815.10	ORC5	-2.10268	0.0354936	0.000923329	1	1	1	0.0354936	0.0559606	mashr_Brain_Nucleus_accumbens_basal_ganglia.metaxcan_results	13344	0.856785	0.93792
ENSG00000178397.12	FAM220A	2.10346	0.0354255	0.00022356	1	1	1	0.0354255	0.0602971	mashr_Brain_Putamen_basal_ganglia.metaxcan_results	13039	0.856785	0.93792
ENSG00000164815.10	ORC5	-2.10268	0.0354936	0.00157578	1	1	1	0.0354936	0.0719041	mashr_Brain_Putamen_basal_ganglia.metaxcan_results	13039	0.856785	0.853228
ENSG00000176422.13	SPRYD4	2.10247	0.0355122	0.00174067	2	2	2	0.0397512	0.0785197	mashr_Brain_Putamen_basal_ganglia.metaxcan_results	13039	0.856785	0.809517
ENSG00000139194.7	RBP5	-2.10274	0.0354882	3.12e-06	1	1	1	0.0354882	0.00333674	mashr_Brain_Substantia_nigra.metaxcan_results	11886	0.856785	0.851028
ENSG00000164815.10	ORC5	-2.10268	0.0354936	0.00138228	1	1	1	0.0354936	0.0649493	mashr_Brain_Substantia_nigra.metaxcan_results	11886	0.856785	0.882635
ENSG00000196659.9	TTC30B	-2.10259	0.0355017	0.00103956	2	2	2	0.0564755	0.0598345	mashr_Brain_Substantia_nigra.metaxcan_results	11886	0.856785	0.841086
ENSG00000275765.5	RP11-54C4.3	2.10225	0.0355318	3.93e-07	1	1	1	0.0355318	0.00125849	mashr_Brain_Substantia_nigra.metaxcan_results	11886	0.856817	0.93792
ENSG00000164300.16	SERINC5	-2.10213	0.0355416	0.00107639	1	1	1	0.0355416	0.0539155	mashr_Brain_Hippocampus.metaxcan_results	12820	0.856921	0.836043
ENSG00000139697.13	SBNO1	2.10182	0.0355693	0.0101026	2	2	2	0.0106934	0.255432	mashr_Brain_Cerebellum.metaxcan_results	13078	0.857449	0.851028
ENSG00000198707.14	CEP290	2.10176	0.0355745	0.0985536	2	2	2	0.0431823	1.04278	mashr_Brain_Cerebellum.metaxcan_results	13078	0.857449	0.851028
ENSG00000112936.18	C7	-2.10039	0.0356943	1.64e-06	1	1	1	0.0356943	0.00377156	mashr_Brain_Amygdala.metaxcan_results	12093	0.85825	0.836656
ENSG00000174851.15	YIF1A	2.09841	0.0358687	0.00358979	1	1	1	0.0358687	0.104979	mashr_Brain_Amygdala.metaxcan_results	12093	0.85825	0.853802
ENSG00000122299.11	ZC3H7A	2.09716	0.0359795	0.0117655	1	2	2	0.0359795	0.268246	mashr_Brain_Amygdala.metaxcan_results	12093	0.85825	0.809678
ENSG00000127325.18	BEST3	-2.09989	0.0357386	0.00996637	1	1	1	0.0357386	0.185208	mashr_Brain_Anterior_cingulate_cortex_BA24.metaxcan_results	12785	0.85825	0.853802
ENSG00000186453.12	FAM228A	-2.09727	0.0359693	0.000879847	1	1	1	0.0359693	0.118472	mashr_Brain_Anterior_cingulate_cortex_BA24.metaxcan_results	12785	0.85825	0.892635
ENSG00000122299.11	ZC3H7A	2.09716	0.0359795	0.00818099	1	1	1	0.0359795	0.244581	mashr_Brain_Anterior_cingulate_cortex_BA24.metaxcan_results	12785	0.85825	0.892635
ENSG00000139350.11	NEDD1	2.09688	0.0360045	0.000196826	2	2	2	0.0884024	0.0227311	mashr_Brain_Anterior_cingulate_cortex_BA24.metaxcan_results	12785	0.85825	0.885791
ENSG00000127325.18	BEST3	-2.09989	0.0357386	0.0252428	1	1	1	0.0357386	0.297528	mashr_Brain_Caudate_basal_ganglia.metaxcan_results	13455	0.85825	0.892635
ENSG00000149781.12	FERMT3	-2.09871	0.0358428	0.000612056	1	1	1	0.0358428	0.0497543	mashr_Brain_Caudate_basal_ganglia.metaxcan_results	13455	0.85825	0.809678
ENSG00000174851.15	YIF1A	2.09841	0.0358687	0.00330815	1	1	1	0.0358687	0.103199	mashr_Brain_Caudate_basal_ganglia.metaxcan_results	13455	0.85825	0.84458
ENSG00000140937.13	CDH11	-2.09826	0.035882	0.00642699	1	1	1	0.035882	0.117675	mashr_Brain_Caudate_basal_ganglia.metaxcan_results	13455	0.85825	0.852003
ENSG00000149474.13	KAT14	-2.09781	0.0359215	0.0168941	2	2	2	0.0787777	0.154151	mashr_Brain_Caudate_basal_ganglia.metaxcan_results	13455	0.85825	0.837617
ENSG00000138942.15	RNF185	-2.09768	0.0359333	0.026026	1	1	1	0.0359333	0.252777	mashr_Brain_Caudate_basal_ganglia.metaxcan_results	13455	0.85825	0.853983
ENSG00000128928.8	IVD	-2.09736	0.0359616	0.317674	5	5	5	0.0374854	0.479666	mashr_Brain_Caudate_basal_ganglia.metaxcan_results	13455	0.85825	0.851028
ENSG00000122299.11	ZC3H7A	2.09716	0.0359795	0.0148149	1	1	1	0.0359795	0.366103	mashr_Brain_Caudate_basal_ganglia.metaxcan_results	13455	0.85825	0.882635
ENSG00000122574.10	WIPF3	-2.09693	0.0360002	0.0016873	1	1	1	0.0360002	0.116699	mashr_Brain_Caudate_basal_ganglia.metaxcan_results	13455	0.85825	0.809827
ENSG00000144119.3	C1QL2	-2.10076	0.0356617	0.00117205	1	1	1	0.0356617	0.0499399	mashr_Brain_Cerebellar_Hemisphere.metaxcan_results	13769	0.85825	0.814338
ENSG00000158023.9	WDR66	2.10013	0.0357173	0.253837	2	2	2	0.039409	0.405861	mashr_Brain_Cerebellar_Hemisphere.metaxcan_results	13769	0.85825	0.814338
ENSG00000130193.7	THEM6	-2.09849	0.0358617	0.312613	2	2	2	0.0708928	0.599515	mashr_Brain_Cerebellar_Hemisphere.metaxcan_results	13769	0.85825	0.93792
ENSG00000198707.14	CEP290	2.09817	0.0358898	0.0896987	2	2	2	0.0431823	1.02237	mashr_Brain_Cerebellar_Hemisphere.metaxcan_results	13769	0.85825	0.809827
ENSG00000282021.1	CTD-2336O2.3	-2.09798	0.0359068	0.193248	2	2	2	0.0426255	0.620187	mashr_Brain_Cerebellar_Hemisphere.metaxcan_results	13769	0.85825	0.852003
ENSG00000166140.17	ZFYVE19	-2.09756	0.0359443	0.249036	3	3	3	0.0365209	0.537451	mashr_Brain_Cerebellar_Hemisphere.metaxcan_results	13769	0.85825	0.882635
ENSG00000213096.10	ZNF254	2.09743	0.0359553	0.0162203	3	3	3	0.0529513	0.178511	mashr_Brain_Cerebellar_Hemisphere.metaxcan_results	13769	0.85825	0.93792
ENSG00000122574.10	WIPF3	-2.09693	0.0360002	0.00480887	1	1	1	0.0360002	0.200288	mashr_Brain_Cerebellar_Hemisphere.metaxcan_results	13769	0.85825	0.809678
ENSG00000255561.6	FDXACB1	-2.09949	0.035774	0.0186278	1	1	1	0.035774	0.21485	mashr_Brain_Cerebellum.metaxcan_results	13078	0.85825	0.885791
ENSG00000174851.15	YIF1A	2.09841	0.0358687	0.00104376	1	1	1	0.0358687	0.0592091	mashr_Brain_Cerebellum.metaxcan_results	13078	0.85825	0.852003
ENSG00000186417.13	GLDN	2.09786	0.0359173	0.024544	3	3	3	0.0689701	0.164921	mashr_Brain_Cerebellum.metaxcan_results	13078	0.85825	0.851028
ENSG00000122299.11	ZC3H7A	2.09716	0.0359795	0.00190756	1	1	1	0.0359795	0.128285	mashr_Brain_Cerebellum.metaxcan_results	13078	0.85825	0.892635
ENSG00000178209.14	PLEC	-2.09695	0.0359984	0.147133	1	1	1	0.0359984	0.544184	mashr_Brain_Cerebellum.metaxcan_results	13078	0.85825	0.853983
ENSG00000145604.15	SKP2	-2.10065	0.0356716	0.014679	3	3	3	0.0814346	0.168741	mashr_Brain_Cortex.metaxcan_results	13546	0.85825	0.882635
ENSG00000110328.5	GALNT18	2.10058	0.0356781	0.0051812	2	2	2	0.0252164	0.10961	mashr_Brain_Cortex.metaxcan_results	13546	0.85825	0.814338
ENSG00000112936.18	C7	-2.10039	0.0356943	1.53e-06	1	1	1	0.0356943	0.0044999	mashr_Brain_Cortex.metaxcan_results	13546	0.85825	0.809827
ENSG00000174851.15	YIF1A	2.09841	0.0358687	0.00393666	1	2	2	0.0358687	0.112131	mashr_Brain_Cortex.metaxcan_results	13546	0.85825	0.882635
ENSG00000183762.12	KREMEN1	2.09769	0.0359328	0.0101981	1	1	1	0.0359328	0.140436	mashr_Brain_Cortex.metaxcan_results	13546	0.85825	0.882635
ENSG00000138942.15	RNF185	-2.09768	0.0359333	0.0432014	1	1	1	0.0359333	0.314578	mashr_Brain_Cortex.metaxcan_results	13546	0.85825	0.853983
ENSG00000128928.8	IVD	-2.0975	0.035949	0.184527	3	3	3	0.0374854	0.49501	mashr_Brain_Cortex.metaxcan_results	13546	0.85825	0.852003
ENSG00000122299.11	ZC3H7A	2.09716	0.0359795	0.0114886	1	1	1	0.0359795	0.322457	mashr_Brain_Cortex.metaxcan_results	13546	0.85825	0.809678
ENSG00000175581.13	MRPL48	-2.10096	0.0356447	0.0805479	3	4	4	0.000462259	0.330832	mashr_Brain_Frontal_Cortex_BA9.metaxcan_results	13383	0.85825	0.809678
ENSG00000127463.13	EMC1	-2.10075	0.0356628	0.153749	2	2	2	0.00761028	0.39999	mashr_Brain_Frontal_Cortex_BA9.metaxcan_results	13383	0.85825	0.851028
ENSG00000255561.6	FDXACB1	-2.09949	0.035774	0.017373	1	1	1	0.035774	0.210268	mashr_Brain_Frontal_Cortex_BA9.metaxcan_results	13383	0.85825	0.814338
ENSG00000174851.15	YIF1A	2.09841	0.0358687	0.00327861	1	1	1	0.0358687	0.101633	mashr_Brain_Frontal_Cortex_BA9.metaxcan_results	13383	0.85825	0.852003
ENSG00000108559.11	NUP88	-2.09833	0.0358764	0.166768	2	2	2	0.027335	0.319968	mashr_Brain_Frontal_Cortex_BA9.metaxcan_results	13383	0.85825	0.892635
ENSG00000122299.11	ZC3H7A	2.09716	0.0359795	0.0164834	1	2	2	0.0359795	0.417509	mashr_Brain_Frontal_Cortex_BA9.metaxcan_results	13383	0.85825	0.892635
ENSG00000122574.10	WIPF3	-2.09693	0.0360002	0.00620969	1	2	2	0.0360002	0.208933	mashr_Brain_Frontal_Cortex_BA9.metaxcan_results	13383	0.85825	0.840177
ENSG00000196659.9	TTC30B	-2.10109	0.0356329	0.000894776	2	2	2	0.0564755	0.0546176	mashr_Brain_Hippocampus.metaxcan_results	12820	0.85825	0.882635
ENSG00000127325.18	BEST3	-2.09988	0.0357392	0.0102495	2	2	2	0.0357386	0.185128	mashr_Brain_Hippocampus.metaxcan_results	12820	0.85825	0.814338
ENSG00000138942.15	RNF185	-2.09768	0.0359333	0.0120156	1	1	1	0.0359333	0.180267	mashr_Brain_Hippocampus.metaxcan_results	12820	0.85825	0.93792
ENSG00000122299.11	ZC3H7A	2.09716	0.0359795	0.0150604	1	1	1	0.0359795	0.396227	mashr_Brain_Hippocampus.metaxcan_results	12820	0.85825	0.852003
ENSG00000255561.6	FDXACB1	-2.09949	0.035774	0.01254	1	1	1	0.035774	0.179727	mashr_Brain_Hypothalamus.metaxcan_results	13017	0.85825	0.809827
ENSG00000149781.12	FERMT3	-2.09871	0.0358428	0.000656272	1	1	1	0.0358428	0.0537974	mashr_Brain_Hypothalamus.metaxcan_results	13017	0.85825	0.809678
ENSG00000174851.15	YIF1A	2.09841	0.0358687	0.00315611	1	1	1	0.0358687	0.0970708	mashr_Brain_Hypothalamus.metaxcan_results	13017	0.85825	0.93792
ENSG00000162769.12	FLVCR1	-2.09841	0.0358689	0.151201	2	2	2	0.0244122	0.473969	mashr_Brain_Hypothalamus.metaxcan_results	13017	0.85825	0.892635
ENSG00000150672.16	DLG2	-2.09838	0.0358719	3.67e-05	2	2	2	0.104934	0.0102905	mashr_Brain_Hypothalamus.metaxcan_results	13017	0.85825	0.93792
ENSG00000138942.15	RNF185	-2.09768	0.0359333	0.0220488	1	1	1	0.0359333	0.237309	mashr_Brain_Hypothalamus.metaxcan_results	13017	0.85825	0.809678
ENSG00000122299.11	ZC3H7A	2.09716	0.0359795	0.0115293	1	1	1	0.0359795	0.309251	mashr_Brain_Hypothalamus.metaxcan_results	13017	0.85825	0.852003
ENSG00000016602.9	CLCA4	2.09909	0.0358093	0.00978346	1	1	1	0.0358093	0.153726	mashr_Brain_Nucleus_accumbens_basal_ganglia.metaxcan_results	13344	0.85825	0.814338
ENSG00000278259.4	MYO19	2.09881	0.0358336	0.0293851	3	3	3	0.0134726	0.297402	mashr_Brain_Nucleus_accumbens_basal_ganglia.metaxcan_results	13344	0.85825	0.846171
ENSG00000174851.15	YIF1A	2.09841	0.0358687	0.00396743	1	1	1	0.0358687	0.111786	mashr_Brain_Nucleus_accumbens_basal_ganglia.metaxcan_results	13344	0.85825	0.885791
ENSG00000204388.6	HSPA1B	2.09785	0.0359187	0.00181671	2	2	2	0.0372958	0.192931	mashr_Brain_Nucleus_accumbens_basal_ganglia.metaxcan_results	13344	0.85825	0.846171
ENSG00000138942.15	RNF185	-2.09768	0.0359333	0.0297739	1	1	1	0.0359333	0.26705	mashr_Brain_Nucleus_accumbens_basal_ganglia.metaxcan_results	13344	0.85825	0.852003
ENSG00000112249.13	ASCC3	2.09733	0.0359648	0.0129179	1	1	1	0.0359648	0.170556	mashr_Brain_Nucleus_accumbens_basal_ganglia.metaxcan_results	13344	0.85825	0.851028
ENSG00000122299.11	ZC3H7A	2.09716	0.0359795	0.0140655	1	1	1	0.0359795	0.344555	mashr_Brain_Nucleus_accumbens_basal_ganglia.metaxcan_results	13344	0.85825	0.892635
ENSG00000255561.6	FDXACB1	-2.09949	0.035774	0.0234259	1	1	1	0.035774	0.235274	mashr_Brain_Putamen_basal_ganglia.metaxcan_results	13039	0.85825	0.853983
ENSG00000086544.2	ITPKC	2.09874	0.0358394	0.0120401	2	2	2	0.0369082	0.18789	mashr_Brain_Putamen_basal_ganglia.metaxcan_results	13039	0.85825	0.840177
ENSG00000174851.15	YIF1A	2.09841	0.0358687	0.00227334	1	1	1	0.0358687	0.0862312	mashr_Brain_Putamen_basal_ganglia.metaxcan_results	13039	0.85825	0.882635
ENSG00000138942.15	RNF185	-2.09768	0.0359333	0.021586	1	1	1	0.0359333	0.222965	mashr_Brain_Putamen_basal_ganglia.metaxcan_results	13039	0.85825	0.814338
ENSG00000225096.1	XXbac-BPG55C20.7	2.09881	0.035834	0.00048405	1	1	1	0.035834	0.0393425	mashr_Brain_Substantia_nigra.metaxcan_results	11886	0.85825	0.93792
ENSG00000278611.1	CTC-543D15.8	2.09866	0.035847	0.11305	2	2	2	0.00517816	0.398704	mashr_Brain_Substantia_nigra.metaxcan_results	11886	0.85825	0.851028
ENSG00000138942.15	RNF185	-2.09768	0.0359333	0.013196	1	1	1	0.0359333	0.183874	mashr_Brain_Substantia_nigra.metaxcan_results	11886	0.85825	0.852003
ENSG00000142632.16	ARHGEF19	-2.09755	0.035945	0.134638	1	1	1	0.035945	0.600288	mashr_Brain_Substantia_nigra.metaxcan_results	11886	0.85825	0.809678
ENSG00000102580.14	DNAJC3	2.09749	0.0359507	0.00615094	2	2	2	0.0334586	0.116723	mashr_Brain_Substantia_nigra.metaxcan_results	11886	0.85825	0.853983
ENSG00000122299.11	ZC3H7A	2.09716	0.0359795	0.0137474	1	1	1	0.0359795	0.372853	mashr_Brain_Substantia_nigra.metaxcan_results	11886	0.85825	0.846171
ENSG00000272087.1	RP11-379F4.7	2.09671	0.0360189	0.00271623	1	1	1	0.0360189	0.0959932	mashr_Brain_Cerebellum.metaxcan_results	13078	0.858463	0.851028
ENSG00000077458.12	FAM76B	-2.09657	0.0360318	0.00325679	1	1	1	0.0360318	0.0830597	mashr_Brain_Cerebellar_Hemisphere.metaxcan_results	13769	0.858571	0.809678
ENSG00000177614.10	PGBD5	2.09651	0.0360369	0.0798156	2	2	2	0.0444387	0.409446	mashr_Brain_Cerebellar_Hemisphere.metaxcan_results	13769	0.858571	0.809678
ENSG00000141994.15	DUS3L	2.09648	0.0360399	0.283527	2	2	2	0.0340291	0.551177	mashr_Brain_Hypothalamus.metaxcan_results	13017	0.858571	0.882635
ENSG00000180667.10	YOD1	2.09633	0.0360532	0.0098716	2	2	2	0.0040206	0.107859	mashr_Brain_Frontal_Cortex_BA9.metaxcan_results	13383	0.858624	0.882635
ENSG00000163743.13	RCHY1	2.09636	0.0360499	0.0141541	1	1	1	0.0360499	0.18662	mashr_Brain_Hypothalamus.metaxcan_results	13017	0.858624	0.853983
ENSG00000050393.11	MCUR1	-2.09606	0.0360766	0.0652227	1	1	1	0.0360766	0.394729	mashr_Brain_Amygdala.metaxcan_results	12093	0.858657	0.840746
ENSG00000177694.15	NAALADL2	2.09613	0.0360705	0.000221479	1	1	1	0.0360705	0.0262204	mashr_Brain_Cerebellar_Hemisphere.metaxcan_results	13769	0.858657	0.809678
ENSG00000145700.9	ANKRD31	-2.09614	0.0360695	0.000133653	1	1	1	0.0360695	0.0265302	mashr_Brain_Hippocampus.metaxcan_results	12820	0.858657	0.809827
ENSG00000119943.12	PYROXD2	2.09611	0.0360727	0.549487	2	2	2	0.0282076	0.567543	mashr_Brain_Putamen_basal_ganglia.metaxcan_results	13039	0.858657	0.885791
ENSG00000105698.15	USF2	-2.09596	0.0360855	5.28e-05	1	1	1	0.0360855	0.0129896	mashr_Brain_Substantia_nigra.metaxcan_results	11886	0.858736	0.93792
ENSG00000100219.16	XBP1	2.09508	0.0361642	0.00426953	2	2	2	0.0298258	0.186485	mashr_Brain_Amygdala.metaxcan_results	12093	0.858995	0.809827
ENSG00000189298.13	ZKSCAN3	2.09505	0.0361663	0.0110295	2	2	2	0.00996842	0.330213	mashr_Brain_Amygdala.metaxcan_results	12093	0.858995	0.851028
ENSG00000162814.10	SPATA17	2.09414	0.0362475	8.75e-05	1	1	1	0.0362475	0.0321659	mashr_Brain_Amygdala.metaxcan_results	12093	0.858995	0.809827
ENSG00000103089.8	FA2H	2.09364	0.0362922	7.55e-09	1	1	1	0.0362922	0.000247319	mashr_Brain_Amygdala.metaxcan_results	12093	0.858995	0.814338
ENSG00000139053.2	PDE6H	-2.09358	0.0362976	0.00140445	1	1	1	0.0362976	0.0945081	mashr_Brain_Amygdala.metaxcan_results	12093	0.858995	0.814338
ENSG00000111276.10	CDKN1B	2.09274	0.0363727	5.53e-05	1	1	1	0.0363727	0.0155214	mashr_Brain_Amygdala.metaxcan_results	12093	0.858995	0.84736
ENSG00000272720.1	CTA-228A9.3	2.09258	0.0363869	0.0124499	1	1	1	0.0363869	0.16706	mashr_Brain_Amygdala.metaxcan_results	12093	0.858995	0.885791
ENSG00000248714.6	RP11-1079K10.3	-2.09225	0.0364162	0.000150312	1	1	1	0.0364162	0.0188917	mashr_Brain_Amygdala.metaxcan_results	12093	0.858995	0.885791
ENSG00000111364.15	DDX55	-2.0951	0.0361624	0.241906	2	2	2	0.0371602	0.858889	mashr_Brain_Anterior_cingulate_cortex_BA24.metaxcan_results	12785	0.858995	0.809827
ENSG00000162814.10	SPATA17	2.09414	0.0362475	0.000189584	1	1	1	0.0362475	0.0501433	mashr_Brain_Anterior_cingulate_cortex_BA24.metaxcan_results	12785	0.858995	0.851028
ENSG00000134152.10	KATNBL1	2.09326	0.0363259	0.00129699	1	1	1	0.0363259	0.0496808	mashr_Brain_Anterior_cingulate_cortex_BA24.metaxcan_results	12785	0.858995	0.885791
ENSG00000131966.13	ACTR10	2.09286	0.0363617	0.0313109	3	3	3	0.0338534	0.345715	mashr_Brain_Anterior_cingulate_cortex_BA24.metaxcan_results	12785	0.858995	0.84736
ENSG00000275720.1	CTB-75G16.3	-2.0925	0.0363937	0.122669	1	1	1	0.0363937	0.538729	mashr_Brain_Anterior_cingulate_cortex_BA24.metaxcan_results	12785	0.858995	0.896407
ENSG00000213057.5	C1orf220	-2.09372	0.0362853	0.0365403	2	2	2	0.0170005	0.220226	mashr_Brain_Caudate_basal_ganglia.metaxcan_results	13455	0.858995	0.855557
ENSG00000138380.17	CARF	-2.09371	0.0362855	0.00840283	3	3	3	0.0596724	0.200862	mashr_Brain_Caudate_basal_ganglia.metaxcan_results	13455	0.858995	0.855557
ENSG00000174007.7	CEP19	-2.09229	0.0364122	0.0200711	2	2	2	0.0345471	0.208178	mashr_Brain_Caudate_basal_ganglia.metaxcan_results	13455	0.858995	0.814338
ENSG00000162814.10	SPATA17	2.09414	0.0362475	0.000387817	1	1	1	0.0362475	0.0659174	mashr_Brain_Cerebellar_Hemisphere.metaxcan_results	13769	0.858995	0.93792
ENSG00000135341.17	MAP3K7	-2.09393	0.0362661	0.000943475	2	2	2	0.0718523	0.041707	mashr_Brain_Cerebellar_Hemisphere.metaxcan_results	13769	0.858995	0.809678
ENSG00000112249.13	ASCC3	2.09392	0.0362672	0.025085	3	3	3	0.0359648	0.224403	mashr_Brain_Cerebellar_Hemisphere.metaxcan_results	13769	0.858995	0.851028
ENSG00000103089.8	FA2H	2.09364	0.0362922	9.35e-12	1	1	1	0.0362922	7.96e-06	mashr_Brain_Cerebellar_Hemisphere.metaxcan_results	13769	0.858995	0.896407
ENSG00000145354.9	CISD2	-2.09308	0.036342	0.0206095	1	1	1	0.036342	0.199237	mashr_Brain_Cerebellar_Hemisphere.metaxcan_results	13769	0.858995	0.809678
ENSG00000248714.6	RP11-1079K10.3	-2.09225	0.0364162	1.06e-05	1	1	1	0.0364162	0.0054129	mashr_Brain_Cerebellar_Hemisphere.metaxcan_results	13769	0.858995	0.809678
ENSG00000267002.2	RP11-242D8.1	-2.09571	0.0361082	0.0553267	2	2	2	0.0236464	0.446369	mashr_Brain_Cerebellum.metaxcan_results	13078	0.858995	0.93792
ENSG00000085788.13	DDHD2	2.09429	0.0362341	0.0302741	1	1	1	0.0362341	0.302657	mashr_Brain_Cerebellum.metaxcan_results	13078	0.858995	0.841393
ENSG00000219607.3	PPP1R3G	2.09396	0.0362639	0.00630839	1	1	1	0.0362639	0.172375	mashr_Brain_Cerebellum.metaxcan_results	13078	0.858995	0.841393
ENSG00000137727.12	ARHGAP20	2.0927	0.0363763	0.0324324	2	2	2	0.0301493	0.237706	mashr_Brain_Cerebellum.metaxcan_results	13078	0.858995	0.814338
ENSG00000162814.10	SPATA17	2.09414	0.0362475	0.000173617	1	1	1	0.0362475	0.0460062	mashr_Brain_Cortex.metaxcan_results	13546	0.858995	0.852003
ENSG00000219607.3	PPP1R3G	2.09396	0.0362639	0.00116704	1	1	1	0.0362639	0.0770105	mashr_Brain_Cortex.metaxcan_results	13546	0.858995	0.852003
ENSG00000162814.10	SPATA17	2.09414	0.0362475	0.000242039	1	1	1	0.0362475	0.0635032	mashr_Brain_Frontal_Cortex_BA9.metaxcan_results	13383	0.858995	0.885791
ENSG00000092978.10	GPATCH2	-2.09414	0.0362475	1.9e-08	1	1	1	0.0362475	0.000562133	mashr_Brain_Frontal_Cortex_BA9.metaxcan_results	13383	0.858995	0.809678
ENSG00000117523.15	PRRC2C	-2.09329	0.0363229	0.000405328	2	2	2	0.0273531	0.0326486	mashr_Brain_Frontal_Cortex_BA9.metaxcan_results	13383	0.858995	0.809827
ENSG00000198837.9	DENND4B	-2.09387	0.0362712	0.020778	2	2	2	0.0389368	0.385547	mashr_Brain_Hippocampus.metaxcan_results	12820	0.858995	0.841393
ENSG00000129103.17	SUMF2	2.09379	0.0362786	0.0752047	1	1	1	0.0362786	0.451071	mashr_Brain_Hippocampus.metaxcan_results	12820	0.858995	0.885791
ENSG00000130332.14	LSM7	-2.09362	0.0362941	0.156878	2	2	2	0.0302373	0.349687	mashr_Brain_Hippocampus.metaxcan_results	12820	0.858995	0.809827
ENSG00000170855.3	TRIAP1	-2.09267	0.036379	0.0131395	2	2	2	0.036974	0.184509	mashr_Brain_Hippocampus.metaxcan_results	12820	0.858995	0.93792
ENSG00000111276.10	CDKN1B	-2.09274	0.0363727	1.14e-05	1	1	1	0.0363727	0.00758111	mashr_Brain_Hypothalamus.metaxcan_results	13017	0.858995	0.855826
ENSG00000189129.13	PLAC9	-2.09254	0.0363902	0.0287094	1	1	1	0.0363902	0.309565	mashr_Brain_Hypothalamus.metaxcan_results	13017	0.858995	0.84736
ENSG00000248714.6	RP11-1079K10.3	-2.09225	0.0364162	9.68e-05	1	1	1	0.0364162	0.0173348	mashr_Brain_Hypothalamus.metaxcan_results	13017	0.858995	0.809827
ENSG00000008394.12	MGST1	-2.09521	0.036152	0.0118983	2	2	2	0.0535855	0.164009	mashr_Brain_Nucleus_accumbens_basal_ganglia.metaxcan_results	13344	0.858995	0.809678
ENSG00000184185.9	KCNJ12	-2.09513	0.0361598	0.0581835	2	2	2	0.0312309	0.324499	mashr_Brain_Nucleus_accumbens_basal_ganglia.metaxcan_results	13344	0.858995	0.809827
ENSG00000162814.10	SPATA17	2.09414	0.0362475	6.01e-05	1	1	1	0.0362475	0.026192	mashr_Brain_Nucleus_accumbens_basal_ganglia.metaxcan_results	13344	0.858995	0.809827
ENSG00000144306.14	SCRN3	-2.09373	0.0362844	0.00427945	1	1	1	0.0362844	0.0970597	mashr_Brain_Nucleus_accumbens_basal_ganglia.metaxcan_results	13344	0.858995	0.84736
ENSG00000141027.20	NCOR1	-2.09266	0.0363791	0.0114581	1	1	1	0.0363791	0.147666	mashr_Brain_Nucleus_accumbens_basal_ganglia.metaxcan_results	13344	0.858995	0.885791
ENSG00000198315.10	ZKSCAN8	-2.09577	0.0361022	0.0190266	2	2	2	0.0199711	0.238399	mashr_Brain_Putamen_basal_ganglia.metaxcan_results	13039	0.858995	0.882635
ENSG00000023041.11	ZDHHC6	2.09523	0.0361505	0.112121	2	2	2	0.0436617	0.532618	mashr_Brain_Putamen_basal_ganglia.metaxcan_results	13039	0.858995	0.93792
ENSG00000140400.16	MAN2C1	-2.09478	0.0361902	0.111572	2	2	2	0.065008	0.481651	mashr_Brain_Putamen_basal_ganglia.metaxcan_results	13039	0.858995	0.851028
ENSG00000103089.8	FA2H	-2.09364	0.0362922	8.66e-10	1	1	1	0.0362922	8.21e-05	mashr_Brain_Putamen_basal_ganglia.metaxcan_results	13039	0.858995	0.841838
ENSG00000197322.3	C17orf102	-2.09351	0.0363033	0.0432877	2	2	2	0.0255686	0.268316	mashr_Brain_Putamen_basal_ganglia.metaxcan_results	13039	0.858995	0.814338
ENSG00000177096.8	FAM109B	-2.09309	0.0363407	0.0208899	2	2	2	0.0606487	0.226176	mashr_Brain_Putamen_basal_ganglia.metaxcan_results	13039	0.858995	0.93792
ENSG00000145354.9	CISD2	-2.09308	0.036342	0.00528521	1	1	1	0.036342	0.0983855	mashr_Brain_Putamen_basal_ganglia.metaxcan_results	13039	0.858995	0.885791
ENSG00000217702.2	RP11-287D1.4	2.09306	0.0363435	0.454446	1	2	2	0.0363435	1.54352	mashr_Brain_Putamen_basal_ganglia.metaxcan_results	13039	0.858995	0.882635
ENSG00000254636.1	ARMS2	-2.09248	0.0363953	0.0524158	2	2	2	0.00388021	0.399659	mashr_Brain_Putamen_basal_ganglia.metaxcan_results	13039	0.858995	0.84736
ENSG00000162814.10	SPATA17	2.09414	0.0362475	0.000222535	1	1	1	0.0362475	0.0681036	mashr_Brain_Substantia_nigra.metaxcan_results	11886	0.858995	0.809827
ENSG00000111364.15	DDX55	-2.0939	0.0362689	0.206417	2	2	2	0.0371602	0.79058	mashr_Brain_Substantia_nigra.metaxcan_results	11886	0.858995	0.852003
ENSG00000100994.11	PYGB	-2.09344	0.0363102	0.0131901	1	1	1	0.0363102	0.143076	mashr_Brain_Substantia_nigra.metaxcan_results	11886	0.858995	0.885791
ENSG00000111276.10	CDKN1B	2.09274	0.0363727	1.8e-05	1	1	1	0.0363727	0.00840232	mashr_Brain_Substantia_nigra.metaxcan_results	11886	0.858995	0.809787
ENSG00000272720.1	CTA-228A9.3	2.09258	0.0363869	0.0137647	1	1	1	0.0363869	0.17972	mashr_Brain_Substantia_nigra.metaxcan_results	11886	0.858995	0.882635
ENSG00000248714.6	RP11-1079K10.3	-2.09225	0.0364162	0.000122125	1	1	1	0.0364162	0.0181976	mashr_Brain_Substantia_nigra.metaxcan_results	11886	0.858995	0.93792
ENSG00000241878.11	PISD	2.09211	0.0364284	0.157216	4	4	4	0.0203494	0.279272	mashr_Brain_Cortex.metaxcan_results	13546	0.859154	0.898725
ENSG00000115760.13	BIRC6	2.092	0.0364389	0.00181292	2	2	2	0.0039521	0.0684447	mashr_Brain_Cerebellum.metaxcan_results	13078	0.85927	0.851028
ENSG00000095713.13	CRTAC1	2.09181	0.0364551	0.00472861	2	3	3	0.0262238	0.124535	mashr_Brain_Caudate_basal_ganglia.metaxcan_results	13455	0.859522	0.852003
ENSG00000164331.9	ANKRA2	-2.09171	0.0364648	0.0302285	2	2	2	0.0450438	0.271382	mashr_Brain_Cerebellum.metaxcan_results	13078	0.859622	0.851028
ENSG00000228857.2	AC104653.1	-2.09142	0.0364908	0.000138163	1	1	1	0.0364908	0.0346651	mashr_Brain_Cerebellar_Hemisphere.metaxcan_results	13769	0.860105	0.809787
ENSG00000143727.15	ACP1	-2.09123	0.0365075	0.0048977	2	2	2	0.0285282	0.0639163	mashr_Brain_Caudate_basal_ganglia.metaxcan_results	13455	0.860367	0.852003
ENSG00000204388.6	HSPA1B	2.09089	0.036538	0.00145462	2	2	2	0.0372958	0.149965	mashr_Brain_Anterior_cingulate_cortex_BA24.metaxcan_results	12785	0.860826	0.898725
ENSG00000119771.14	KLHL29	-2.09094	0.0365332	0.0165097	2	2	2	0.0319945	0.133924	mashr_Brain_Cortex.metaxcan_results	13546	0.860826	0.84736
ENSG00000152760.9	TCTEX1D1	-2.09072	0.0365529	0.0768544	2	2	2	0.00398084	0.51152	mashr_Brain_Anterior_cingulate_cortex_BA24.metaxcan_results	12785	0.861007	0.84736
ENSG00000136881.11	BAAT	-2.09068	0.0365567	0.143422	3	3	3	0.0240475	0.863654	mashr_Brain_Cortex.metaxcan_results	13546	0.861007	0.898725
ENSG00000166166.12	TRMT61A	2.0874	0.0368518	0.0264474	2	2	2	0.0622243	0.209164	mashr_Brain_Amygdala.metaxcan_results	12093	0.861365	0.84736
ENSG00000110315.6	RNF141	2.08726	0.0368648	0.0160365	3	3	3	0.00284616	0.35969	mashr_Brain_Amygdala.metaxcan_results	12093	0.861365	0.811676
ENSG00000123454.10	DBH	2.08685	0.0369019	0.0029829	1	1	1	0.0369019	0.0808486	mashr_Brain_Amygdala.metaxcan_results	12093	0.861365	0.809787
ENSG00000100242.15	SUN2	2.08679	0.0369075	4.91e-06	1	1	1	0.0369075	0.00408885	mashr_Brain_Amygdala.metaxcan_results	12093	0.861365	0.860073
ENSG00000160294.10	MCM3AP	-2.08608	0.0369715	0.00450945	1	1	1	0.0369715	0.100623	mashr_Brain_Amygdala.metaxcan_results	12093	0.861365	0.814338
ENSG00000273448.1	RP11-166O4.6	2.08528	0.037044	0.193673	2	3	3	0.0475734	0.478451	mashr_Brain_Amygdala.metaxcan_results	12093	0.861365	0.843167
ENSG00000135956.8	TMEM127	2.0842	0.0371421	0.0116172	1	2	2	0.0371421	0.160229	mashr_Brain_Amygdala.metaxcan_results	12093	0.861365	0.851028
ENSG00000108840.15	HDAC5	2.08407	0.0371539	3.34e-05	1	1	1	0.0371539	0.00870463	mashr_Brain_Amygdala.metaxcan_results	12093	0.861365	0.860073
ENSG00000102882.11	MAPK3	-2.08316	0.0372363	0.0139306	1	1	1	0.0372363	0.163943	mashr_Brain_Amygdala.metaxcan_results	12093	0.861365	0.882635
ENSG00000102572.14	STK24	2.08246	0.0373001	0.000893294	2	2	2	0.0557413	0.0579663	mashr_Brain_Amygdala.metaxcan_results	12093	0.861365	0.814338
ENSG00000259207.7	ITGB3	-2.0821	0.0373333	0.0020954	1	1	1	0.0373333	0.227201	mashr_Brain_Amygdala.metaxcan_results	12093	0.861365	0.851028
ENSG00000174851.15	YIF1A	2.0903	0.0365912	0.00364643	2	2	2	0.0358687	0.104867	mashr_Brain_Anterior_cingulate_cortex_BA24.metaxcan_results	12785	0.861365	0.852003
ENSG00000185658.13	BRWD1	2.0885	0.036753	0.00104654	2	2	2	0.0185253	0.039619	mashr_Brain_Anterior_cingulate_cortex_BA24.metaxcan_results	12785	0.861365	0.84736
ENSG00000100246.12	DNAL4	-2.08679	0.0369075	0.000778221	1	2	2	0.0369075	0.0501123	mashr_Brain_Anterior_cingulate_cortex_BA24.metaxcan_results	12785	0.861365	0.814338
ENSG00000100242.15	SUN2	2.08679	0.0369075	1.75e-05	1	1	1	0.0369075	0.00750485	mashr_Brain_Anterior_cingulate_cortex_BA24.metaxcan_results	12785	0.861365	0.814338
ENSG00000086061.15	DNAJA1	-2.08673	0.036913	0.011296	3	3	3	0.0114834	0.107353	mashr_Brain_Anterior_cingulate_cortex_BA24.metaxcan_results	12785	0.861365	0.851028
ENSG00000170855.3	TRIAP1	-2.08605	0.036974	0.00729687	1	1	1	0.036974	0.132138	mashr_Brain_Anterior_cingulate_cortex_BA24.metaxcan_results	12785	0.861365	0.843167
ENSG00000132670.20	PTPRA	-2.08595	0.0369829	0.000887851	1	1	1	0.0369829	0.0432055	mashr_Brain_Anterior_cingulate_cortex_BA24.metaxcan_results	12785	0.861365	0.93792
ENSG00000007171.16	NOS2	-2.08463	0.0371032	0.0912907	1	1	1	0.0371032	0.495881	mashr_Brain_Anterior_cingulate_cortex_BA24.metaxcan_results	12785	0.861365	0.852003
ENSG00000135956.8	TMEM127	2.0842	0.0371421	0.00619194	1	2	2	0.0371421	0.114822	mashr_Brain_Anterior_cingulate_cortex_BA24.metaxcan_results	12785	0.861365	0.852003
ENSG00000010270.13	STARD3NL	2.0886	0.0367439	0.0966947	3	3	3	0.0576357	0.265138	mashr_Brain_Caudate_basal_ganglia.metaxcan_results	13455	0.861365	0.809787
ENSG00000168952.15	STXBP6	2.08796	0.0368017	0.00476208	2	2	2	0.0588946	0.106279	mashr_Brain_Caudate_basal_ganglia.metaxcan_results	13455	0.861365	0.843167
ENSG00000124216.3	SNAI1	-2.08768	0.0368268	0.00122007	1	1	1	0.0368268	0.0792405	mashr_Brain_Caudate_basal_ganglia.metaxcan_results	13455	0.861365	0.882635
ENSG00000170855.3	TRIAP1	-2.08605	0.036974	0.00923225	1	1	1	0.036974	0.160721	mashr_Brain_Caudate_basal_ganglia.metaxcan_results	13455	0.861365	0.814338
ENSG00000274414.1	RP5-965G21.4	2.08575	0.0370015	0.0106825	1	1	1	0.0370015	0.148608	mashr_Brain_Caudate_basal_ganglia.metaxcan_results	13455	0.861365	0.811676
ENSG00000100554.11	ATP6V1D	2.08472	0.037095	0.00212631	1	1	1	0.037095	0.113731	mashr_Brain_Caudate_basal_ganglia.metaxcan_results	13455	0.861365	0.93792
ENSG00000135956.8	TMEM127	2.0842	0.0371421	0.00823819	1	2	2	0.0371421	0.136424	mashr_Brain_Caudate_basal_ganglia.metaxcan_results	13455	0.861365	0.809787
ENSG00000111364.15	DDX55	-2.084	0.0371602	0.0990879	1	1	1	0.0371602	0.714109	mashr_Brain_Caudate_basal_ganglia.metaxcan_results	13455	0.861365	0.814338
ENSG00000104901.6	DKKL1	2.08346	0.0372094	0.0420573	2	2	2	0.0620093	0.223955	mashr_Brain_Caudate_basal_ganglia.metaxcan_results	13455	0.861365	0.885791
ENSG00000105705.15	SUGP1	-2.08276	0.037273	0.00345576	1	1	1	0.037273	0.0835427	mashr_Brain_Caudate_basal_ganglia.metaxcan_results	13455	0.861365	0.882635
ENSG00000171509.15	RXFP1	-2.08172	0.0373684	4.99e-05	2	2	2	0.0482878	0.011073	mashr_Brain_Caudate_basal_ganglia.metaxcan_results	13455	0.861365	0.882635
ENSG00000271815.1	CTD-2235C13.3	-2.08956	0.0366577	0.0701674	2	2	2	0.00404819	0.372716	mashr_Brain_Cerebellar_Hemisphere.metaxcan_results	13769	0.861365	0.885791
ENSG00000124216.3	SNAI1	-2.08768	0.0368268	0.000225209	1	1	1	0.0368268	0.0337934	mashr_Brain_Cerebellar_Hemisphere.metaxcan_results	13769	0.861365	0.851028
ENSG00000108239.8	TBC1D12	-2.08763	0.0368314	0.00107514	2	2	2	0.0101975	0.0528316	mashr_Brain_Cerebellar_Hemisphere.metaxcan_results	13769	0.861365	0.809787
ENSG00000111229.15	ARPC3	-2.08698	0.0368895	7.74e-05	1	1	1	0.0368895	0.0198041	mashr_Brain_Cerebellar_Hemisphere.metaxcan_results	13769	0.861365	0.904631
ENSG00000170855.3	TRIAP1	-2.08605	0.036974	0.00458785	1	1	1	0.036974	0.107375	mashr_Brain_Cerebellar_Hemisphere.metaxcan_results	13769	0.861365	0.885791
ENSG00000144021.2	CIAO1	2.0842	0.0371421	0.00559197	1	1	1	0.0371421	0.106735	mashr_Brain_Cerebellar_Hemisphere.metaxcan_results	13769	0.861365	0.885791
ENSG00000011295.15	TTC19	2.08405	0.0371555	0.00402103	1	1	1	0.0371555	0.092412	mashr_Brain_Cerebellar_Hemisphere.metaxcan_results	13769	0.861365	0.84736
ENSG00000102882.11	MAPK3	-2.08316	0.0372363	0.0159343	1	1	1	0.0372363	0.180429	mashr_Brain_Cerebellar_Hemisphere.metaxcan_results	13769	0.861365	0.84736
ENSG00000105705.15	SUGP1	-2.08276	0.037273	0.000217157	1	1	1	0.037273	0.020931	mashr_Brain_Cerebellar_Hemisphere.metaxcan_results	13769	0.861365	0.860073
ENSG00000132429.9	POPDC3	-2.08257	0.0372907	0.011387	1	1	1	0.0372907	0.385979	mashr_Brain_Cerebellar_Hemisphere.metaxcan_results	13769	0.861365	0.93792
ENSG00000259207.7	ITGB3	-2.0821	0.0373333	0.00201054	1	1	1	0.0373333	0.175104	mashr_Brain_Cerebellar_Hemisphere.metaxcan_results	13769	0.861365	0.84736
ENSG00000103126.14	AXIN1	-2.08166	0.0373737	0.0252356	2	2	2	0.0181825	0.183178	mashr_Brain_Cerebellar_Hemisphere.metaxcan_results	13769	0.861365	0.811676
ENSG00000196684.12	HSH2D	-2.08931	0.0366796	0.000150483	1	1	1	0.0366796	0.01862	mashr_Brain_Cerebellum.metaxcan_results	13078	0.861365	0.843167
ENSG00000145934.16	TENM2	-2.0888	0.0367261	0.000316709	2	2	2	0.0656066	0.0374042	mashr_Brain_Cerebellum.metaxcan_results	13078	0.861365	0.851028
ENSG00000067064.10	IDI1	-2.08831	0.0367696	0.000324588	1	1	1	0.0367696	0.0663127	mashr_Brain_Cerebellum.metaxcan_results	13078	0.861365	0.882635
ENSG00000106785.14	TRIM14	2.08716	0.0368733	0.0428379	3	3	3	0.0465341	0.367651	mashr_Brain_Cerebellum.metaxcan_results	13078	0.861365	0.860073
ENSG00000278224.5	PRICKLE4	2.08648	0.036935	4.32e-05	1	1	1	0.036935	0.0124119	mashr_Brain_Cerebellum.metaxcan_results	13078	0.861365	0.885791
ENSG00000224843.6	LINC00240	2.08597	0.0369811	0.090597	2	2	2	0.00789413	0.662543	mashr_Brain_Cerebellum.metaxcan_results	13078	0.861365	0.882635
ENSG00000132670.20	PTPRA	-2.08595	0.0369829	0.00390721	1	1	1	0.0369829	0.0942115	mashr_Brain_Cerebellum.metaxcan_results	13078	0.861365	0.84736
ENSG00000274414.1	RP5-965G21.4	2.08575	0.0370015	0.0327573	1	1	1	0.0370015	0.256704	mashr_Brain_Cerebellum.metaxcan_results	13078	0.861365	0.852003
ENSG00000158125.9	XDH	-2.08564	0.0370115	0.0342325	1	1	1	0.0370115	0.285121	mashr_Brain_Cerebellum.metaxcan_results	13078	0.861365	0.809787
ENSG00000100554.11	ATP6V1D	2.08472	0.037095	0.00306037	1	1	1	0.037095	0.136861	mashr_Brain_Cerebellum.metaxcan_results	13078	0.861365	0.904631
ENSG00000144021.2	CIAO1	2.0842	0.0371421	0.0137328	1	1	1	0.0371421	0.166325	mashr_Brain_Cerebellum.metaxcan_results	13078	0.861365	0.860073
ENSG00000135956.8	TMEM127	2.0842	0.0371421	0.0132088	1	2	2	0.0371421	0.163121	mashr_Brain_Cerebellum.metaxcan_results	13078	0.861365	0.851028
ENSG00000108840.15	HDAC5	2.08407	0.0371539	0.000313193	1	1	1	0.0371539	0.0276059	mashr_Brain_Cerebellum.metaxcan_results	13078	0.861365	0.84736
ENSG00000132429.9	POPDC3	-2.08257	0.0372907	0.0123504	1	1	1	0.0372907	0.386472	mashr_Brain_Cerebellum.metaxcan_results	13078	0.861365	0.851028
ENSG00000086504.15	MRPL28	2.08176	0.0373642	0.0375465	1	2	2	0.0373642	0.263355	mashr_Brain_Cerebellum.metaxcan_results	13078	0.861365	0.843167
ENSG00000167105.7	TMEM92	-2.08697	0.0368909	7.81e-05	2	2	2	0.0707204	0.0222872	mashr_Brain_Cortex.metaxcan_results	13546	0.861365	0.814338
ENSG00000170855.3	TRIAP1	-2.08605	0.036974	0.0156261	1	1	1	0.036974	0.193862	mashr_Brain_Cortex.metaxcan_results	13546	0.861365	0.852003
ENSG00000100554.11	ATP6V1D	2.08472	0.037095	0.00272521	1	1	1	0.037095	0.132143	mashr_Brain_Cortex.metaxcan_results	13546	0.861365	0.851028
ENSG00000054965.10	FAM168A	-2.08448	0.0371168	0.000130162	1	1	1	0.0371168	0.0199247	mashr_Brain_Cortex.metaxcan_results	13546	0.861365	0.843167
ENSG00000135956.8	TMEM127	2.0842	0.0371421	0.003754	1	2	2	0.0371421	0.088755	mashr_Brain_Cortex.metaxcan_results	13546	0.861365	0.882635
ENSG00000105705.15	SUGP1	-2.08276	0.037273	0.00258583	1	1	1	0.037273	0.0753971	mashr_Brain_Cortex.metaxcan_results	13546	0.861365	0.811676
ENSG00000204388.6	HSPA1B	2.08251	0.0372958	0.00213837	1	1	1	0.0372958	0.191999	mashr_Brain_Cortex.metaxcan_results	13546	0.861365	0.93792
ENSG00000185909.14	KLHDC8B	-2.08955	0.036658	0.00348104	2	2	2	0.0084578	0.0643545	mashr_Brain_Frontal_Cortex_BA9.metaxcan_results	13383	0.861365	0.851028
ENSG00000196684.12	HSH2D	-2.08931	0.0366796	0.000235262	1	1	1	0.0366796	0.0233657	mashr_Brain_Frontal_Cortex_BA9.metaxcan_results	13383	0.861365	0.811676
ENSG00000100246.12	DNAL4	-2.08679	0.0369075	0.000369516	1	2	2	0.0369075	0.0363961	mashr_Brain_Frontal_Cortex_BA9.metaxcan_results	13383	0.861365	0.811676
ENSG00000042429.11	MED17	2.08621	0.0369594	0.215497	2	2	2	0.0320809	0.439738	mashr_Brain_Frontal_Cortex_BA9.metaxcan_results	13383	0.861365	0.885791
ENSG00000170855.3	TRIAP1	-2.08605	0.036974	0.00921245	1	1	1	0.036974	0.152578	mashr_Brain_Frontal_Cortex_BA9.metaxcan_results	13383	0.861365	0.811676
ENSG00000135956.8	TMEM127	2.0842	0.0371421	0.00443489	1	2	2	0.0371421	0.0968751	mashr_Brain_Frontal_Cortex_BA9.metaxcan_results	13383	0.861365	0.814338
ENSG00000142632.16	ARHGEF19	-2.08412	0.0371495	0.101527	1	1	1	0.0371495	0.527628	mashr_Brain_Frontal_Cortex_BA9.metaxcan_results	13383	0.861365	0.814338
ENSG00000102882.11	MAPK3	-2.08316	0.0372363	0.0520855	1	1	1	0.0372363	0.322624	mashr_Brain_Frontal_Cortex_BA9.metaxcan_results	13383	0.861365	0.852003
ENSG00000138759.18	FRAS1	2.0829	0.0372601	0.00318432	1	1	1	0.0372601	0.0789131	mashr_Brain_Frontal_Cortex_BA9.metaxcan_results	13383	0.861365	0.851028
ENSG00000129933.20	MAU2	2.08276	0.037273	0.00480831	1	1	1	0.037273	0.106546	mashr_Brain_Frontal_Cortex_BA9.metaxcan_results	13383	0.861365	0.904631
ENSG00000105705.15	SUGP1	-2.08276	0.037273	0.00134088	1	1	1	0.037273	0.0562645	mashr_Brain_Frontal_Cortex_BA9.metaxcan_results	13383	0.861365	0.847968
ENSG00000204388.6	HSPA1B	2.08251	0.0372958	0.0021953	1	1	1	0.0372958	0.198542	mashr_Brain_Frontal_Cortex_BA9.metaxcan_results	13383	0.861365	0.904631
ENSG00000118094.11	TREH	-2.08204	0.0373386	0.000330185	1	1	1	0.0373386	0.0311804	mashr_Brain_Frontal_Cortex_BA9.metaxcan_results	13383	0.861365	0.814338
ENSG00000142623.9	PADI1	-2.08943	0.0366693	0.0208547	1	1	1	0.0366693	0.226008	mashr_Brain_Hippocampus.metaxcan_results	12820	0.861365	0.885791
ENSG00000151239.13	TWF1	-2.08815	0.0367845	0.00295187	2	2	2	0.037363	0.0726844	mashr_Brain_Hippocampus.metaxcan_results	12820	0.861365	0.847968
ENSG00000124216.3	SNAI1	-2.08768	0.0368268	0.000664479	1	1	1	0.0368268	0.0534619	mashr_Brain_Hippocampus.metaxcan_results	12820	0.861365	0.852003
ENSG00000278224.5	PRICKLE4	2.08648	0.036935	6.54e-05	1	1	1	0.036935	0.0164038	mashr_Brain_Hippocampus.metaxcan_results	12820	0.861365	0.809787
ENSG00000132670.20	PTPRA	-2.08595	0.0369829	0.000225541	1	1	1	0.0369829	0.0216837	mashr_Brain_Hippocampus.metaxcan_results	12820	0.861365	0.851028
ENSG00000274414.1	RP5-965G21.4	2.08575	0.0370015	0.00903028	1	1	1	0.0370015	0.131177	mashr_Brain_Hippocampus.metaxcan_results	12820	0.861365	0.904631
ENSG00000135956.8	TMEM127	2.0842	0.0371421	0.00263117	1	2	2	0.0371421	0.0758222	mashr_Brain_Hippocampus.metaxcan_results	12820	0.861365	0.860073
ENSG00000136830.11	FAM129B	-2.08338	0.037217	0.0028646	2	2	2	0.038318	0.080234	mashr_Brain_Hippocampus.metaxcan_results	12820	0.861365	0.843167
ENSG00000027847.13	B4GALT7	2.0832	0.0372327	0.0652816	2	2	2	0.00988221	0.302654	mashr_Brain_Hippocampus.metaxcan_results	12820	0.861365	0.882635
ENSG00000137364.4	TPMT	2.08318	0.0372351	0.0201432	3	3	3	0.0093693	0.399877	mashr_Brain_Hippocampus.metaxcan_results	12820	0.861365	0.814338
ENSG00000118094.11	TREH	-2.08204	0.0373386	5.38e-05	1	1	1	0.0373386	0.0122679	mashr_Brain_Hippocampus.metaxcan_results	12820	0.861365	0.811676
ENSG00000168792.4	ABHD15	-2.082	0.0373424	0.0149017	2	2	2	0.0658625	0.202698	mashr_Brain_Hippocampus.metaxcan_results	12820	0.861365	0.93792
ENSG00000134697.12	GNL2	-2.08196	0.0373465	0.0267047	1	1	1	0.0373465	0.234768	mashr_Brain_Hippocampus.metaxcan_results	12820	0.861365	0.851028
ENSG00000086504.15	MRPL28	2.08176	0.0373642	0.00773501	1	2	2	0.0373642	0.117484	mashr_Brain_Hippocampus.metaxcan_results	12820	0.861365	0.860073
ENSG00000196684.12	HSH2D	-2.08931	0.0366796	0.000182369	1	1	1	0.0366796	0.0207598	mashr_Brain_Hypothalamus.metaxcan_results	13017	0.861365	0.885791
ENSG00000124216.3	SNAI1	-2.08768	0.0368268	0.000821626	1	1	1	0.0368268	0.0630663	mashr_Brain_Hypothalamus.metaxcan_results	13017	0.861365	0.851028
ENSG00000227740.1	RP11-318C24.2	2.0874	0.0368518	0.00881911	1	1	1	0.0368518	0.139845	mashr_Brain_Hypothalamus.metaxcan_results	13017	0.861365	0.809787
ENSG00000104901.6	DKKL1	2.08733	0.0368583	0.0352087	2	2	2	0.0620093	0.236998	mashr_Brain_Hypothalamus.metaxcan_results	13017	0.861365	0.852003
ENSG00000278224.5	PRICKLE4	2.08648	0.036935	7.7e-05	1	1	1	0.036935	0.0181519	mashr_Brain_Hypothalamus.metaxcan_results	13017	0.861365	0.811676
ENSG00000014641.17	MDH1	2.08607	0.036972	0.000866668	2	2	2	0.0279359	0.0328168	mashr_Brain_Hypothalamus.metaxcan_results	13017	0.861365	0.852003
ENSG00000274414.1	RP5-965G21.4	2.08575	0.0370015	0.0128468	1	1	1	0.0370015	0.162553	mashr_Brain_Hypothalamus.metaxcan_results	13017	0.861365	0.843167
ENSG00000135956.8	TMEM127	2.0842	0.0371421	0.00647409	1	2	2	0.0371421	0.117498	mashr_Brain_Hypothalamus.metaxcan_results	13017	0.861365	0.814338
ENSG00000130856.15	ZNF236	2.08317	0.0372357	0.0188443	1	1	1	0.0372357	0.204646	mashr_Brain_Hypothalamus.metaxcan_results	13017	0.861365	0.843167
ENSG00000102882.11	MAPK3	-2.08316	0.0372363	0.0145888	1	1	1	0.0372363	0.170245	mashr_Brain_Hypothalamus.metaxcan_results	13017	0.861365	0.811676
ENSG00000204388.6	HSPA1B	2.08251	0.0372958	0.000853772	1	1	1	0.0372958	0.123432	mashr_Brain_Hypothalamus.metaxcan_results	13017	0.861365	0.814338
ENSG00000260695.1	RP11-513N24.1	-2.08203	0.0373397	0.00262873	1	1	1	0.0373397	0.0989795	mashr_Brain_Hypothalamus.metaxcan_results	13017	0.861365	0.843167
ENSG00000023191.16	RNH1	2.08954	0.0366594	0.0213628	3	3	3	0.0364047	0.287442	mashr_Brain_Nucleus_accumbens_basal_ganglia.metaxcan_results	13344	0.861365	0.882635
ENSG00000111364.15	DDX55	-2.08895	0.0367121	0.101183	2	2	2	0.0371602	0.800686	mashr_Brain_Nucleus_accumbens_basal_ganglia.metaxcan_results	13344	0.861365	0.814338
ENSG00000170855.3	TRIAP1	-2.08841	0.0367606	0.0104482	2	2	2	0.036974	0.159811	mashr_Brain_Nucleus_accumbens_basal_ganglia.metaxcan_results	13344	0.861365	0.885791
ENSG00000213995.11	NAXD	2.08836	0.0367654	0.0779198	3	3	3	0.0582332	0.458422	mashr_Brain_Nucleus_accumbens_basal_ganglia.metaxcan_results	13344	0.861365	0.809787
ENSG00000124216.3	SNAI1	-2.08768	0.0368268	0.000899215	1	1	1	0.0368268	0.0673011	mashr_Brain_Nucleus_accumbens_basal_ganglia.metaxcan_results	13344	0.861365	0.860073
ENSG00000147533.16	GOLGA7	2.08758	0.0368358	0.0354744	3	3	3	0.0222564	0.414445	mashr_Brain_Nucleus_accumbens_basal_ganglia.metaxcan_results	13344	0.861365	0.882635
ENSG00000132670.20	PTPRA	-2.08595	0.0369829	0.000924457	1	1	1	0.0369829	0.0438975	mashr_Brain_Nucleus_accumbens_basal_ganglia.metaxcan_results	13344	0.861365	0.814338
ENSG00000131409.12	LRRC4B	2.0851	0.0370601	4.74e-05	1	1	1	0.0370601	0.0116079	mashr_Brain_Nucleus_accumbens_basal_ganglia.metaxcan_results	13344	0.861365	0.811676
ENSG00000224478.1	RP11-13P5.1	2.08502	0.0370675	4.23e-05	1	1	1	0.0370675	0.0101546	mashr_Brain_Nucleus_accumbens_basal_ganglia.metaxcan_results	13344	0.861365	0.860073
ENSG00000003056.7	M6PR	-2.08434	0.037129	0.00337657	2	2	2	0.0270152	0.0880006	mashr_Brain_Nucleus_accumbens_basal_ganglia.metaxcan_results	13344	0.861365	0.93792
ENSG00000135956.8	TMEM127	2.0842	0.0371421	0.00705524	1	2	2	0.0371421	0.123143	mashr_Brain_Nucleus_accumbens_basal_ganglia.metaxcan_results	13344	0.861365	0.860073
ENSG00000056972.18	TRAF3IP2	2.08332	0.0372217	0.00197856	1	1	1	0.0372217	0.0905029	mashr_Brain_Nucleus_accumbens_basal_ganglia.metaxcan_results	13344	0.861365	0.814338
ENSG00000260302.1	RP11-973H7.1	-2.08319	0.0372343	0.119202	2	2	2	0.024072	0.72874	mashr_Brain_Nucleus_accumbens_basal_ganglia.metaxcan_results	13344	0.861365	0.852003
ENSG00000130856.15	ZNF236	2.08317	0.0372357	0.0110112	1	1	1	0.0372357	0.152895	mashr_Brain_Nucleus_accumbens_basal_ganglia.metaxcan_results	13344	0.861365	0.809787
ENSG00000102882.11	MAPK3	-2.08316	0.0372363	0.00755498	1	1	1	0.0372363	0.122712	mashr_Brain_Nucleus_accumbens_basal_ganglia.metaxcan_results	13344	0.861365	0.904631
ENSG00000105705.15	SUGP1	-2.08276	0.037273	0.00363015	1	1	1	0.037273	0.0902142	mashr_Brain_Nucleus_accumbens_basal_ganglia.metaxcan_results	13344	0.861365	0.860073
ENSG00000108219.14	TSPAN14	2.08267	0.0372809	0.0157505	3	3	3	0.00985679	0.206717	mashr_Brain_Nucleus_accumbens_basal_ganglia.metaxcan_results	13344	0.861365	0.811676
ENSG00000118094.11	TREH	2.08204	0.0373386	0.00499977	1	1	1	0.0373386	0.119757	mashr_Brain_Nucleus_accumbens_basal_ganglia.metaxcan_results	13344	0.861365	0.93792
ENSG00000144635.8	DYNC1LI1	-2.08182	0.0373589	0.000351622	2	2	2	0.0384649	0.0503376	mashr_Brain_Nucleus_accumbens_basal_ganglia.metaxcan_results	13344	0.861365	0.814338
ENSG00000135378.3	PRRG4	-2.0898	0.036636	0.00187872	2	2	2	0.048288	0.10803	mashr_Brain_Putamen_basal_ganglia.metaxcan_results	13039	0.861365	0.811676
ENSG00000124216.3	SNAI1	-2.08768	0.0368268	0.00140661	1	1	1	0.0368268	0.0810313	mashr_Brain_Putamen_basal_ganglia.metaxcan_results	13039	0.861365	0.809787
ENSG00000186432.8	KPNA4	2.08656	0.0369279	0.000535328	2	2	2	0.0178865	0.0329877	mashr_Brain_Putamen_basal_ganglia.metaxcan_results	13039	0.861365	0.852696
ENSG00000274414.1	RP5-965G21.4	2.08575	0.0370015	0.00718715	1	1	1	0.0370015	0.122042	mashr_Brain_Putamen_basal_ganglia.metaxcan_results	13039	0.861365	0.904631
ENSG00000185056.9	C5orf47	2.08553	0.0370215	0.00833757	2	2	2	0.0457818	0.216918	mashr_Brain_Putamen_basal_ganglia.metaxcan_results	13039	0.861365	0.860073
ENSG00000125686.11	MED1	-2.08548	0.0370254	1.42e-05	2	2	2	0.169955	0.0109469	mashr_Brain_Putamen_basal_ganglia.metaxcan_results	13039	0.861365	0.882635
ENSG00000086504.15	MRPL28	2.08511	0.037059	0.105833	2	3	3	0.035187	0.226678	mashr_Brain_Putamen_basal_ganglia.metaxcan_results	13039	0.861365	0.885791
ENSG00000135956.8	TMEM127	2.0842	0.0371421	0.0076919	1	2	2	0.0371421	0.128615	mashr_Brain_Putamen_basal_ganglia.metaxcan_results	13039	0.861365	0.93792
ENSG00000182372.9	CLN8	-2.08366	0.0371909	0.0167683	2	3	3	0.0426255	0.175822	mashr_Brain_Putamen_basal_ganglia.metaxcan_results	13039	0.861365	0.93792
ENSG00000104332.11	SFRP1	2.08319	0.0372341	0.000669097	2	2	2	0.0299654	0.0496821	mashr_Brain_Putamen_basal_ganglia.metaxcan_results	13039	0.861365	0.809787
ENSG00000102882.11	MAPK3	-2.08316	0.0372363	0.00825075	1	1	1	0.0372363	0.127692	mashr_Brain_Putamen_basal_ganglia.metaxcan_results	13039	0.861365	0.885791
ENSG00000105705.15	SUGP1	-2.08276	0.037273	0.00352554	1	1	1	0.037273	0.0866898	mashr_Brain_Putamen_basal_ganglia.metaxcan_results	13039	0.861365	0.860073
ENSG00000278611.1	CTC-543D15.8	2.0826	0.0372877	0.176073	2	2	2	0.00517816	0.518391	mashr_Brain_Putamen_basal_ganglia.metaxcan_results	13039	0.861365	0.843167
ENSG00000145700.9	ANKRD31	2.08813	0.0367862	0.000442609	1	1	1	0.0367862	0.0483423	mashr_Brain_Substantia_nigra.metaxcan_results	11886	0.861365	0.814338
ENSG00000124216.3	SNAI1	-2.08768	0.0368268	0.000883682	1	1	1	0.0368268	0.0639529	mashr_Brain_Substantia_nigra.metaxcan_results	11886	0.861365	0.882635
ENSG00000100242.15	SUN2	2.08679	0.0369075	3.74e-06	1	1	1	0.0369075	0.0035253	mashr_Brain_Substantia_nigra.metaxcan_results	11886	0.861365	0.843167
ENSG00000274414.1	RP5-965G21.4	2.08575	0.0370015	0.00740922	1	1	1	0.0370015	0.111586	mashr_Brain_Substantia_nigra.metaxcan_results	11886	0.861365	0.843167
ENSG00000144021.2	CIAO1	2.0842	0.0371421	0.00847083	1	1	1	0.0371421	0.133934	mashr_Brain_Substantia_nigra.metaxcan_results	11886	0.861365	0.814338
ENSG00000172171.10	TEFM	-2.08277	0.0372726	0.0273823	2	2	2	0.0489387	0.248542	mashr_Brain_Substantia_nigra.metaxcan_results	11886	0.861365	0.852914
ENSG00000105705.15	SUGP1	-2.08276	0.037273	5.07e-05	1	1	1	0.037273	0.0111362	mashr_Brain_Substantia_nigra.metaxcan_results	11886	0.861365	0.843167
ENSG00000158023.9	WDR66	2.08243	0.0373035	0.255928	2	2	2	0.039409	0.421899	mashr_Brain_Substantia_nigra.metaxcan_results	11886	0.861365	0.852003
ENSG00000166813.14	KIF7	-2.0821	0.0373333	0.000116221	2	2	2	0.03412	0.0197438	mashr_Brain_Substantia_nigra.metaxcan_results	11886	0.861365	0.809787
ENSG00000151239.13	TWF1	-2.08154	0.0373848	0.000755034	2	2	2	0.037363	0.030959	mashr_Brain_Cerebellar_Hemisphere.metaxcan_results	13769	0.861493	0.809787
ENSG00000075790.10	BCAP29	2.08143	0.037395	0.0163528	2	2	2	0.0312647	0.20657	mashr_Brain_Amygdala.metaxcan_results	12093	0.861601	0.885791
ENSG00000180190.11	TDRP	2.08114	0.0374214	0.0120641	1	1	1	0.0374214	0.180426	mashr_Brain_Anterior_cingulate_cortex_BA24.metaxcan_results	12785	0.861826	0.85282
ENSG00000180190.11	TDRP	2.08114	0.0374214	0.0609964	1	1	1	0.0374214	0.415054	mashr_Brain_Cerebellar_Hemisphere.metaxcan_results	13769	0.861826	0.809787
ENSG00000180190.11	TDRP	2.08114	0.0374214	0.0160196	1	1	1	0.0374214	0.234217	mashr_Brain_Cortex.metaxcan_results	13546	0.861826	0.904631
ENSG00000128928.8	IVD	-2.08103	0.037431	0.1676	4	4	4	0.0374854	0.424919	mashr_Brain_Putamen_basal_ganglia.metaxcan_results	13039	0.861829	0.812119
ENSG00000121769.7	FABP3	2.08101	0.0374326	0.0102122	2	2	2	0.0518491	0.158652	mashr_Brain_Putamen_basal_ganglia.metaxcan_results	13039	0.861829	0.812119
ENSG00000180573.9	HIST1H2AC	-2.08095	0.0374383	0.00809542	3	3	3	0.0343068	0.0868639	mashr_Brain_Cortex.metaxcan_results	13546	0.861834	0.904631
ENSG00000258636.1	CTD-2298J14.2	2.08066	0.0374648	0.0134393	1	1	1	0.0374648	0.168989	mashr_Brain_Cortex.metaxcan_results	13546	0.861933	0.814338
ENSG00000258636.1	CTD-2298J14.2	2.08066	0.0374648	0.00933046	1	1	1	0.0374648	0.130115	mashr_Brain_Frontal_Cortex_BA9.metaxcan_results	13383	0.861933	0.882635
ENSG00000130332.14	LSM7	-2.08066	0.0374647	0.157512	2	3	3	0.0302373	0.351542	mashr_Brain_Hypothalamus.metaxcan_results	13017	0.861933	0.904631
ENSG00000173020.10	GRK2	2.08072	0.0374594	2.92e-06	2	2	2	0.0298881	0.00421962	mashr_Brain_Nucleus_accumbens_basal_ganglia.metaxcan_results	13344	0.861933	0.860645
ENSG00000204381.11	LAYN	-2.08042	0.0374873	0.0301989	2	2	2	0.0400073	0.263101	mashr_Brain_Hippocampus.metaxcan_results	12820	0.862229	0.843167
ENSG00000158023.9	WDR66	2.0804	0.0374887	0.037079	2	2	2	0.039409	0.166043	mashr_Brain_Hippocampus.metaxcan_results	12820	0.862229	0.843167
ENSG00000144635.8	DYNC1LI1	-2.0803	0.0374978	0.000479933	2	2	2	0.0384649	0.0544741	mashr_Brain_Amygdala.metaxcan_results	12093	0.862312	0.885791
ENSG00000198892.6	SHISA4	-2.07986	0.037538	0.0704019	3	3	3	0.0311102	0.378414	mashr_Brain_Amygdala.metaxcan_results	12093	0.862854	0.809787
ENSG00000100554.11	ATP6V1D	2.07992	0.0375327	0.00379848	2	2	2	0.037095	0.118684	mashr_Brain_Cerebellar_Hemisphere.metaxcan_results	13769	0.862854	0.93792
ENSG00000197381.15	ADARB1	-2.07988	0.0375363	0.000429884	1	1	1	0.0375363	0.0299675	mashr_Brain_Substantia_nigra.metaxcan_results	11886	0.862854	0.885791
ENSG00000146409.10	SLC18B1	-2.07968	0.0375549	0.00887463	2	2	2	0.0169314	0.117307	mashr_Brain_Frontal_Cortex_BA9.metaxcan_results	13383	0.862894	0.814338
ENSG00000124198.8	ARFGEF2	-2.07966	0.0375564	0.00430322	2	2	2	0.0476321	0.119022	mashr_Brain_Frontal_Cortex_BA9.metaxcan_results	13383	0.862894	0.860645
ENSG00000189007.15	ADAT2	-2.07972	0.0375512	0.0136714	2	2	2	0.0348368	0.189908	mashr_Brain_Nucleus_accumbens_basal_ganglia.metaxcan_results	13344	0.862894	0.860645
ENSG00000143633.12	C1orf131	-2.07947	0.0375738	0.000668513	2	2	2	0.0454769	0.0300074	mashr_Brain_Hypothalamus.metaxcan_results	13017	0.863167	0.882635
ENSG00000182768.8	NGRN	-2.07937	0.0375834	0.00810838	1	1	1	0.0375834	0.122252	mashr_Brain_Substantia_nigra.metaxcan_results	11886	0.86326	0.93792
ENSG00000165006.13	UBAP1	2.07928	0.0375915	0.00949004	1	1	1	0.0375915	0.165549	mashr_Brain_Anterior_cingulate_cortex_BA24.metaxcan_results	12785	0.863319	0.854023
ENSG00000120440.13	TTLL2	2.0791	0.0376083	0.00180512	1	1	1	0.0376083	0.0676414	mashr_Brain_Amygdala.metaxcan_results	12093	0.863323	0.854023
ENSG00000183172.8	SMDT1	-2.0791	0.0376077	0.0203061	1	1	1	0.0376077	0.233976	mashr_Brain_Anterior_cingulate_cortex_BA24.metaxcan_results	12785	0.863323	0.852003
ENSG00000183172.8	SMDT1	-2.0791	0.0376077	0.029126	1	2	2	0.0376077	0.268859	mashr_Brain_Caudate_basal_ganglia.metaxcan_results	13455	0.863323	0.885791
ENSG00000077063.10	CTTNBP2	-2.07897	0.0376197	1.35e-06	1	1	1	0.0376197	0.00176518	mashr_Brain_Hypothalamus.metaxcan_results	13017	0.863457	0.882635
ENSG00000165819.11	METTL3	-2.07866	0.0376488	0.0105811	3	3	3	0.0507232	0.128817	mashr_Brain_Hypothalamus.metaxcan_results	13017	0.863962	0.882635
ENSG00000214338.10	SOGA3	2.07861	0.0376528	0.00230585	1	2	2	0.0376528	0.0730449	mashr_Brain_Nucleus_accumbens_basal_ganglia.metaxcan_results	13344	0.863962	0.814338
ENSG00000144713.12	RPL32	-2.07847	0.0376659	0.000707807	2	2	2	0.0199553	0.0686849	mashr_Brain_Substantia_nigra.metaxcan_results	11886	0.864136	0.93792
ENSG00000082641.15	NFE2L1	-2.0784	0.0376721	0.000141764	2	2	2	0.00658378	0.014705	mashr_Brain_Nucleus_accumbens_basal_ganglia.metaxcan_results	13344	0.864151	0.814338
ENSG00000174373.16	RALGAPA1	-2.07819	0.037692	0.0625443	2	2	2	0.0376795	0.544179	mashr_Brain_Cortex.metaxcan_results	13546	0.864479	0.907984
ENSG00000016402.13	IL20RA	2.07795	0.0377139	0.0401989	2	2	2	0.0345437	0.531064	mashr_Brain_Amygdala.metaxcan_results	12093	0.864643	0.882635
ENSG00000176171.11	BNIP3	2.07793	0.0377158	0.0460757	1	1	1	0.0377158	0.436604	mashr_Brain_Cerebellar_Hemisphere.metaxcan_results	13769	0.864643	0.885791
ENSG00000263082.1	LINC02187	2.07802	0.0377076	4.14e-09	1	1	1	0.0377076	0.000139124	mashr_Brain_Hypothalamus.metaxcan_results	13017	0.864643	0.809787
ENSG00000174177.12	CTU2	-2.07784	0.0377239	0.0358779	2	2	2	0.0931259	0.220119	mashr_Brain_Putamen_basal_ganglia.metaxcan_results	13039	0.864703	0.81708
ENSG00000255557.1	RP11-770G2.2	-2.07764	0.0377424	0.0164358	1	1	1	0.0377424	0.214074	mashr_Brain_Hypothalamus.metaxcan_results	13017	0.865	0.882635
ENSG00000261770.1	CTC-459F4.1	-2.07744	0.0377609	2.13986	3	3	3	0.0256469	1.56424	mashr_Brain_Cortex.metaxcan_results	13546	0.865296	0.907984
ENSG00000075413.17	MARK3	2.0773	0.0377741	0.0919243	3	3	3	0.00148514	0.225712	mashr_Brain_Anterior_cingulate_cortex_BA24.metaxcan_results	12785	0.865471	0.854885
ENSG00000153487.12	ING1	-2.07286	0.0381857	0.00221248	1	1	1	0.0381857	0.0744172	mashr_Brain_Amygdala.metaxcan_results	12093	0.86575	0.809787
ENSG00000139410.14	SDSL	-2.0712	0.03834	0.00439489	1	1	1	0.03834	0.366277	mashr_Brain_Amygdala.metaxcan_results	12093	0.86575	0.814338
ENSG00000118096.7	IFT46	2.07051	0.038405	0.0247848	2	2	2	0.061389	0.382117	mashr_Brain_Amygdala.metaxcan_results	12093	0.86575	0.882635
ENSG00000182768.8	NGRN	-2.07049	0.0384063	0.00545759	2	2	2	0.0375834	0.105107	mashr_Brain_Amygdala.metaxcan_results	12093	0.86575	0.852003
ENSG00000107937.18	GTPBP4	-2.06941	0.0385076	0.000278421	1	1	1	0.0385076	0.0435856	mashr_Brain_Amygdala.metaxcan_results	12093	0.86575	0.818512
ENSG00000054523.17	KIF1B	2.06717	0.0387179	0.0184571	2	2	2	0.0288911	0.204395	mashr_Brain_Amygdala.metaxcan_results	12093	0.86575	0.882635
ENSG00000155761.13	SPAG17	2.06632	0.0387981	1.52e-06	1	1	1	0.0387981	0.0061148	mashr_Brain_Amygdala.metaxcan_results	12093	0.86575	0.814338
ENSG00000186283.13	TOR3A	-2.0651	0.0389131	0.0274496	1	1	1	0.0389131	0.266136	mashr_Brain_Amygdala.metaxcan_results	12093	0.86575	0.852003
ENSG00000146242.8	TPBG	2.0639	0.0390269	0.0195109	2	2	2	0.0390807	0.200646	mashr_Brain_Amygdala.metaxcan_results	12093	0.86575	0.854885
ENSG00000136141.14	LRCH1	2.0638	0.0390367	3e-05	1	1	1	0.0390367	0.0092427	mashr_Brain_Amygdala.metaxcan_results	12093	0.86575	0.860547
ENSG00000007372.21	PAX6	-2.06357	0.0390585	4.72e-08	1	1	1	0.0390585	0.000447825	mashr_Brain_Amygdala.metaxcan_results	12093	0.86575	0.852003
ENSG00000104626.14	ERI1	-2.06329	0.0390847	0.0131201	1	1	1	0.0390847	0.283268	mashr_Brain_Amygdala.metaxcan_results	12093	0.86575	0.854885
ENSG00000006025.11	OSBPL7	-2.06254	0.0391565	0.000644776	1	1	1	0.0391565	0.0956315	mashr_Brain_Amygdala.metaxcan_results	12093	0.86575	0.809787
ENSG00000122574.10	WIPF3	-2.06189	0.0392177	0.00409673	2	2	2	0.0360002	0.162459	mashr_Brain_Amygdala.metaxcan_results	12093	0.86575	0.854885
ENSG00000101084.17	C20orf24	2.06139	0.0392655	0.000229677	1	2	2	0.0392655	0.0324436	mashr_Brain_Amygdala.metaxcan_results	12093	0.86575	0.907984
ENSG00000177556.11	ATOX1	2.06101	0.0393019	0.00567875	1	1	1	0.0393019	0.116752	mashr_Brain_Amygdala.metaxcan_results	12093	0.86575	0.852003
ENSG00000278259.4	MYO19	2.05911	0.0394841	0.0371811	2	2	2	0.0170592	0.30195	mashr_Brain_Amygdala.metaxcan_results	12093	0.86575	0.852003
ENSG00000204381.11	LAYN	-2.05874	0.0395192	0.0381627	2	2	2	0.0400073	0.272347	mashr_Brain_Amygdala.metaxcan_results	12093	0.86575	0.809787
ENSG00000188770.9	OPTC	-2.05775	0.0396146	0.000275177	2	2	2	0.0253244	0.0202298	mashr_Brain_Amygdala.metaxcan_results	12093	0.86575	0.866528
ENSG00000143195.12	ILDR2	2.05694	0.0396918	0.00182525	1	1	1	0.0396918	0.0609734	mashr_Brain_Amygdala.metaxcan_results	12093	0.86575	0.814338
ENSG00000106399.11	RPA3	2.05644	0.0397404	0.028474	1	1	1	0.0397404	0.361239	mashr_Brain_Amygdala.metaxcan_results	12093	0.86575	0.93792
ENSG00000273611.4	ZNHIT3	2.0555	0.0398305	0.0121724	2	2	2	0.0209173	0.0919944	mashr_Brain_Amygdala.metaxcan_results	12093	0.86575	0.84329
ENSG00000273301.1	RP11-314B1.2	2.05474	0.039904	1.17e-06	1	1	1	0.039904	0.00267272	mashr_Brain_Amygdala.metaxcan_results	12093	0.86575	0.814338
ENSG00000198160.14	MIER1	-2.05392	0.0399838	0.0101668	1	1	1	0.0399838	0.162117	mashr_Brain_Amygdala.metaxcan_results	12093	0.86575	0.852003
ENSG00000174928.15	C3orf33	2.05366	0.0400083	0.000179634	1	1	1	0.0400083	0.0331598	mashr_Brain_Amygdala.metaxcan_results	12093	0.86575	0.8554
ENSG00000023041.11	ZDHHC6	2.05341	0.0400331	0.0680206	3	3	3	0.0486883	0.475536	mashr_Brain_Amygdala.metaxcan_results	12093	0.86575	0.907984
ENSG00000173581.7	CCDC106	2.05293	0.0400793	6.48e-06	1	1	1	0.0400793	0.00913388	mashr_Brain_Amygdala.metaxcan_results	12093	0.86575	0.93792
ENSG00000122420.9	PTGFR	-2.05283	0.0400894	0.000167666	1	1	1	0.0400894	0.0230691	mashr_Brain_Amygdala.metaxcan_results	12093	0.86575	0.866528
ENSG00000141293.15	SKAP1	2.0527	0.0401017	0.010657	1	1	1	0.0401017	0.29377	mashr_Brain_Amygdala.metaxcan_results	12093	0.86575	0.814338
ENSG00000166166.12	TRMT61A	2.07586	0.0379066	0.0205287	2	2	2	0.0622243	0.193703	mashr_Brain_Anterior_cingulate_cortex_BA24.metaxcan_results	12785	0.86575	0.84329
ENSG00000114302.15	PRKAR2A	-2.0758	0.0379122	0.0108998	2	2	2	0.00210893	0.192223	mashr_Brain_Anterior_cingulate_cortex_BA24.metaxcan_results	12785	0.86575	0.860547
ENSG00000102967.11	DHODH	2.07579	0.0379132	0.182519	2	2	2	0.0101324	0.465023	mashr_Brain_Anterior_cingulate_cortex_BA24.metaxcan_results	12785	0.86575	0.860547
ENSG00000224307.1	RP11-344B5.2	2.07477	0.0380078	0.000139418	1	1	1	0.0380078	0.0193873	mashr_Brain_Anterior_cingulate_cortex_BA24.metaxcan_results	12785	0.86575	0.852003
ENSG00000179335.18	CLK3	2.0741	0.0380698	0.00111869	1	1	1	0.0380698	0.0625404	mashr_Brain_Anterior_cingulate_cortex_BA24.metaxcan_results	12785	0.86575	0.852003
ENSG00000131477.10	RAMP2	-2.07224	0.0382431	0.0063551	1	1	1	0.0382431	0.114168	mashr_Brain_Anterior_cingulate_cortex_BA24.metaxcan_results	12785	0.86575	0.84329
ENSG00000176244.6	ACBD7	2.07157	0.0383057	0.00099788	2	2	2	0.0401094	0.0947336	mashr_Brain_Anterior_cingulate_cortex_BA24.metaxcan_results	12785	0.86575	0.882635
ENSG00000176390.11	CRLF3	-2.07151	0.0383108	0.133763	2	2	2	0.0188619	0.565163	mashr_Brain_Anterior_cingulate_cortex_BA24.metaxcan_results	12785	0.86575	0.8554
ENSG00000139410.14	SDSL	-2.0712	0.03834	0.0124232	1	1	1	0.03834	0.919167	mashr_Brain_Anterior_cingulate_cortex_BA24.metaxcan_results	12785	0.86575	0.866528
ENSG00000095951.16	HIVEP1	2.06826	0.0386159	2.23e-08	1	1	1	0.0386159	0.000487668	mashr_Brain_Anterior_cingulate_cortex_BA24.metaxcan_results	12785	0.86575	0.882635
ENSG00000115183.14	TANC1	2.06692	0.0387417	7.23e-05	1	1	1	0.0387417	0.0499505	mashr_Brain_Anterior_cingulate_cortex_BA24.metaxcan_results	12785	0.86575	0.93792
ENSG00000155761.13	SPAG17	2.06632	0.0387981	0.000469011	1	1	1	0.0387981	0.104698	mashr_Brain_Anterior_cingulate_cortex_BA24.metaxcan_results	12785	0.86575	0.814338
ENSG00000115295.19	CLIP4	2.0658	0.0388477	0.000244028	1	1	1	0.0388477	0.0315104	mashr_Brain_Anterior_cingulate_cortex_BA24.metaxcan_results	12785	0.86575	0.809787
ENSG00000182511.11	FES	-2.06428	0.0389912	0.00900751	2	2	2	0.000541449	0.290464	mashr_Brain_Anterior_cingulate_cortex_BA24.metaxcan_results	12785	0.86575	0.860547
ENSG00000007372.21	PAX6	-2.06357	0.0390585	2.96e-09	1	1	1	0.0390585	0.000113359	mashr_Brain_Anterior_cingulate_cortex_BA24.metaxcan_results	12785	0.86575	0.809787
ENSG00000146242.8	TPBG	2.06346	0.0390687	0.0287246	2	2	2	0.0390807	0.242515	mashr_Brain_Anterior_cingulate_cortex_BA24.metaxcan_results	12785	0.86575	0.809787
ENSG00000104626.14	ERI1	-2.06329	0.0390847	0.0102795	1	1	1	0.0390847	0.216699	mashr_Brain_Anterior_cingulate_cortex_BA24.metaxcan_results	12785	0.86575	0.809787
ENSG00000162782.15	TDRD5	-2.06249	0.0391612	0.141832	1	1	1	0.0391612	0.575753	mashr_Brain_Anterior_cingulate_cortex_BA24.metaxcan_results	12785	0.86575	0.885791
ENSG00000104980.7	TIMM44	-2.06118	0.0392858	0.0377545	2	2	2	0.0505427	0.554006	mashr_Brain_Anterior_cingulate_cortex_BA24.metaxcan_results	12785	0.86575	0.852003
ENSG00000050820.16	BCAR1	2.05949	0.0394473	0.010838	1	1	1	0.0394473	0.213282	mashr_Brain_Anterior_cingulate_cortex_BA24.metaxcan_results	12785	0.86575	0.860547
ENSG00000204394.12	VARS	2.05934	0.0394615	0.000422724	1	1	1	0.0394615	0.0782155	mashr_Brain_Anterior_cingulate_cortex_BA24.metaxcan_results	12785	0.86575	0.907984
ENSG00000185909.14	KLHDC8B	-2.05923	0.0394726	0.00364738	2	2	2	0.0084578	0.0734235	mashr_Brain_Anterior_cingulate_cortex_BA24.metaxcan_results	12785	0.86575	0.84329
ENSG00000108559.11	NUP88	-2.05915	0.0394795	0.192731	2	2	2	0.0307166	0.344633	mashr_Brain_Anterior_cingulate_cortex_BA24.metaxcan_results	12785	0.86575	0.882635
ENSG00000186230.6	ZNF749	2.05845	0.0395466	0.579638	1	2	2	0.0395466	1.00266	mashr_Brain_Anterior_cingulate_cortex_BA24.metaxcan_results	12785	0.86575	0.814338
ENSG00000230124.6	ACBD6	-2.05836	0.0395553	0.00396818	1	1	1	0.0395553	0.0869267	mashr_Brain_Anterior_cingulate_cortex_BA24.metaxcan_results	12785	0.86575	0.818512
ENSG00000128253.13	RFPL2	2.05682	0.0397032	0.0046179	1	1	1	0.0397032	0.0962362	mashr_Brain_Anterior_cingulate_cortex_BA24.metaxcan_results	12785	0.86575	0.814338
ENSG00000172878.13	METAP1D	-2.05605	0.0397776	0.0179835	1	1	1	0.0397776	0.182815	mashr_Brain_Anterior_cingulate_cortex_BA24.metaxcan_results	12785	0.86575	0.852003
ENSG00000173805.15	HAP1	2.05594	0.0397885	0.0357765	3	3	3	0.0033171	0.288351	mashr_Brain_Anterior_cingulate_cortex_BA24.metaxcan_results	12785	0.86575	0.809787
ENSG00000273301.1	RP11-314B1.2	2.05474	0.039904	7.56e-07	1	1	1	0.039904	0.00249134	mashr_Brain_Anterior_cingulate_cortex_BA24.metaxcan_results	12785	0.86575	0.814338
ENSG00000197321.14	SVIL	2.05474	0.0399044	0.000221288	2	2	2	0.109561	0.0242415	mashr_Brain_Anterior_cingulate_cortex_BA24.metaxcan_results	12785	0.86575	0.866528
ENSG00000204381.11	LAYN	-2.05367	0.0400073	0.0385764	1	1	1	0.0400073	0.283773	mashr_Brain_Anterior_cingulate_cortex_BA24.metaxcan_results	12785	0.86575	0.818512
ENSG00000174928.15	C3orf33	2.05366	0.0400083	7.03e-05	1	1	1	0.0400083	0.0199236	mashr_Brain_Anterior_cingulate_cortex_BA24.metaxcan_results	12785	0.86575	0.882635
ENSG00000151239.13	TWF1	-2.0531	0.0400625	0.00158435	2	2	2	0.037363	0.0492894	mashr_Brain_Anterior_cingulate_cortex_BA24.metaxcan_results	12785	0.86575	0.882635
ENSG00000159063.12	ALG8	2.0763	0.0378662	0.0602315	2	3	3	0.0427523	0.53854	mashr_Brain_Caudate_basal_ganglia.metaxcan_results	13455	0.86575	0.855457
ENSG00000139719.9	VPS33A	-2.07587	0.0379063	0.0162806	1	1	1	0.0379063	0.380926	mashr_Brain_Caudate_basal_ganglia.metaxcan_results	13455	0.86575	0.852003
ENSG00000109686.17	SH3D19	2.07583	0.0379097	0.00572483	1	1	1	0.0379097	0.104524	mashr_Brain_Caudate_basal_ganglia.metaxcan_results	13455	0.86575	0.809787
ENSG00000183066.14	WBP2NL	-2.07569	0.0379227	0.29325	2	2	2	0.026838	0.467576	mashr_Brain_Caudate_basal_ganglia.metaxcan_results	13455	0.86575	0.860547
ENSG00000076248.10	UNG	-2.07542	0.0379481	0.00163999	1	1	1	0.0379481	0.0585075	mashr_Brain_Caudate_basal_ganglia.metaxcan_results	13455	0.86575	0.907984
ENSG00000167525.13	PROCA1	-2.0749	0.0379959	0.0682825	2	2	2	0.0267885	0.672872	mashr_Brain_Caudate_basal_ganglia.metaxcan_results	13455	0.86575	0.882635
ENSG00000228223.2	HCG11	-2.07442	0.0380403	0.00232177	1	1	1	0.0380403	0.0704471	mashr_Brain_Caudate_basal_ganglia.metaxcan_results	13455	0.86575	0.814338
ENSG00000171448.8	ZBTB26	-2.07425	0.0380557	0.000142237	2	2	2	0.112619	0.0273956	mashr_Brain_Caudate_basal_ganglia.metaxcan_results	13455	0.86575	0.818512
ENSG00000153487.12	ING1	-2.07286	0.0381857	0.00245369	1	1	1	0.0381857	0.0812796	mashr_Brain_Caudate_basal_ganglia.metaxcan_results	13455	0.86575	0.814338
ENSG00000108469.14	RECQL5	2.07262	0.0382073	0.00514904	2	3	3	0.161968	0.215668	mashr_Brain_Caudate_basal_ganglia.metaxcan_results	13455	0.86575	0.809787
ENSG00000131477.10	RAMP2	-2.07224	0.0382431	0.00252292	1	1	1	0.0382431	0.0708777	mashr_Brain_Caudate_basal_ganglia.metaxcan_results	13455	0.86575	0.855457
ENSG00000139410.14	SDSL	-2.0712	0.03834	0.00110002	1	1	1	0.03834	0.135161	mashr_Brain_Caudate_basal_ganglia.metaxcan_results	13455	0.86575	0.855457
ENSG00000152475.6	ZNF837	-2.07102	0.038357	0.00572566	3	3	3	0.0740799	0.151867	mashr_Brain_Caudate_basal_ganglia.metaxcan_results	13455	0.86575	0.84329
ENSG00000197291.8	RAMP2-AS1	2.07074	0.0383828	0.011509	2	2	2	0.0382431	0.0893041	mashr_Brain_Caudate_basal_ganglia.metaxcan_results	13455	0.86575	0.93792
ENSG00000214700.5	C12orf71	-2.07059	0.038397	3.21e-05	1	1	1	0.038397	0.00938811	mashr_Brain_Caudate_basal_ganglia.metaxcan_results	13455	0.86575	0.809787
ENSG00000198642.6	KLHL9	-2.06896	0.0385502	0.0375412	3	3	3	0.0670016	0.453184	mashr_Brain_Caudate_basal_ganglia.metaxcan_results	13455	0.86575	0.885791
ENSG00000198492.15	YTHDF2	2.06783	0.0386564	0.000436848	1	1	1	0.0386564	0.0312144	mashr_Brain_Caudate_basal_ganglia.metaxcan_results	13455	0.86575	0.855457
ENSG00000278311.4	GGNBP2	-2.06746	0.0386907	0.0666894	2	2	2	0.017546	0.195638	mashr_Brain_Caudate_basal_ganglia.metaxcan_results	13455	0.86575	0.852003
ENSG00000033100.16	CHPF2	-2.06705	0.0387295	0.0237657	1	1	1	0.0387295	0.210956	mashr_Brain_Caudate_basal_ganglia.metaxcan_results	13455	0.86575	0.860547
ENSG00000177453.7	NIM1K	-2.06665	0.0387676	0.00120499	2	2	2	0.00515253	0.0956141	mashr_Brain_Caudate_basal_ganglia.metaxcan_results	13455	0.86575	0.866528
ENSG00000155761.13	SPAG17	2.06632	0.0387981	7.08e-05	1	1	1	0.0387981	0.0376718	mashr_Brain_Caudate_basal_ganglia.metaxcan_results	13455	0.86575	0.84329
ENSG00000144635.8	DYNC1LI1	-2.06615	0.0388141	0.000617186	2	2	2	0.0384649	0.0633448	mashr_Brain_Caudate_basal_ganglia.metaxcan_results	13455	0.86575	0.882635
ENSG00000140400.16	MAN2C1	-2.06611	0.0388185	0.113049	2	2	2	0.065008	0.48444	mashr_Brain_Caudate_basal_ganglia.metaxcan_results	13455	0.86575	0.814664
ENSG00000039319.16	ZFYVE16	-2.06555	0.0388705	0.00266329	3	3	3	0.0756041	0.0785663	mashr_Brain_Caudate_basal_ganglia.metaxcan_results	13455	0.86575	0.93792
ENSG00000137310.11	TCF19	-2.06528	0.0388969	0.148545	2	2	2	0.0300591	0.887076	mashr_Brain_Caudate_basal_ganglia.metaxcan_results	13455	0.86575	0.809787
ENSG00000144306.14	SCRN3	-2.06511	0.0389128	0.00525948	2	2	2	0.0362844	0.108678	mashr_Brain_Caudate_basal_ganglia.metaxcan_results	13455	0.86575	0.907984
ENSG00000172878.13	METAP1D	-2.0651	0.0389136	0.0156408	2	2	2	0.0397776	0.166258	mashr_Brain_Caudate_basal_ganglia.metaxcan_results	13455	0.86575	0.852003
ENSG00000139697.13	SBNO1	2.06486	0.0389366	0.00276388	2	2	2	0.0106934	0.121419	mashr_Brain_Caudate_basal_ganglia.metaxcan_results	13455	0.86575	0.818512
ENSG00000116199.11	FAM20B	2.06457	0.0389634	0.0140204	1	1	1	0.0389634	0.178744	mashr_Brain_Caudate_basal_ganglia.metaxcan_results	13455	0.86575	0.852003
ENSG00000072415.8	MPP5	2.06432	0.0389878	0.000574631	2	2	2	0.0582822	0.074453	mashr_Brain_Caudate_basal_ganglia.metaxcan_results	13455	0.86575	0.809787
ENSG00000152954.11	NRSN1	2.06411	0.0390075	0.00291544	3	3	3	0.0150773	0.197925	mashr_Brain_Caudate_basal_ganglia.metaxcan_results	13455	0.86575	0.852003
ENSG00000136141.14	LRCH1	2.0638	0.0390367	0.000877583	1	1	1	0.0390367	0.0473286	mashr_Brain_Caudate_basal_ganglia.metaxcan_results	13455	0.86575	0.885791
ENSG00000007372.21	PAX6	-2.06357	0.0390585	5.79e-10	1	1	1	0.0390585	5.19e-05	mashr_Brain_Caudate_basal_ganglia.metaxcan_results	13455	0.86575	0.860547
ENSG00000146242.8	TPBG	2.06334	0.0390807	0.00129437	1	1	1	0.0390807	0.0520354	mashr_Brain_Caudate_basal_ganglia.metaxcan_results	13455	0.86575	0.885791
ENSG00000134697.12	GNL2	-2.06246	0.0391638	0.0285734	1	1	1	0.0391638	0.242704	mashr_Brain_Caudate_basal_ganglia.metaxcan_results	13455	0.86575	0.814857
ENSG00000057252.12	SOAT1	2.06239	0.0391707	0.0152256	1	1	1	0.0391707	0.178062	mashr_Brain_Caudate_basal_ganglia.metaxcan_results	13455	0.86575	0.860547
ENSG00000101084.17	C20orf24	2.06139	0.0392655	5.7e-05	1	1	1	0.0392655	0.0168215	mashr_Brain_Caudate_basal_ganglia.metaxcan_results	13455	0.86575	0.809787
ENSG00000136854.19	STXBP1	-2.06021	0.0393782	3.65e-06	2	2	2	0.0281776	0.00334648	mashr_Brain_Caudate_basal_ganglia.metaxcan_results	13455	0.86575	0.907984
ENSG00000204394.12	VARS	2.05934	0.0394615	0.00173005	1	1	1	0.0394615	0.169505	mashr_Brain_Caudate_basal_ganglia.metaxcan_results	13455	0.86575	0.860547
ENSG00000081386.12	ZNF510	-2.05873	0.0395198	9.48e-05	1	1	1	0.0395198	0.049142	mashr_Brain_Caudate_basal_ganglia.metaxcan_results	13455	0.86575	0.809787
ENSG00000173465.7	SSSCA1	-2.05873	0.0395205	5.18e-05	1	1	1	0.0395205	0.01225	mashr_Brain_Caudate_basal_ganglia.metaxcan_results	13455	0.86575	0.818512
ENSG00000180739.13	S1PR5	-2.05861	0.0395315	0.000873556	2	2	2	0.0402461	0.0488469	mashr_Brain_Caudate_basal_ganglia.metaxcan_results	13455	0.86575	0.885791
ENSG00000196391.10	ZNF774	-2.05841	0.0395512	0.00740959	2	2	2	0.0694718	0.176914	mashr_Brain_Caudate_basal_ganglia.metaxcan_results	13455	0.86575	0.809787
ENSG00000265107.2	GJA5	2.05828	0.0395634	0.00108366	2	2	2	0.082702	0.0667827	mashr_Brain_Caudate_basal_ganglia.metaxcan_results	13455	0.86575	0.866528
ENSG00000274723.1	RP11-618L22.1	2.05737	0.0396503	0.00693389	1	1	1	0.0396503	0.116808	mashr_Brain_Caudate_basal_ganglia.metaxcan_results	13455	0.86575	0.852003
ENSG00000204381.11	LAYN	-2.05717	0.03967	0.0323067	2	2	2	0.0400073	0.266896	mashr_Brain_Caudate_basal_ganglia.metaxcan_results	13455	0.86575	0.860547
ENSG00000270638.1	RP3-466P17.1	-2.05693	0.0396926	0.0605825	1	1	1	0.0396926	0.374041	mashr_Brain_Caudate_basal_ganglia.metaxcan_results	13455	0.86575	0.907984
ENSG00000128253.13	RFPL2	2.05682	0.0397032	0.00941574	1	1	1	0.0397032	0.142893	mashr_Brain_Caudate_basal_ganglia.metaxcan_results	13455	0.86575	0.818512
ENSG00000166435.15	XRRA1	2.05495	0.0398834	0.717135	2	2	2	0.0202728	1.30072	mashr_Brain_Caudate_basal_ganglia.metaxcan_results	13455	0.86575	0.816626
ENSG00000275964.1	RP11-61K9.3	2.05424	0.0399522	0.000439289	2	2	2	0.0160214	0.0430335	mashr_Brain_Caudate_basal_ganglia.metaxcan_results	13455	0.86575	0.84329
ENSG00000174928.15	C3orf33	2.05366	0.0400083	0.0012649	1	1	1	0.0400083	0.0829414	mashr_Brain_Caudate_basal_ganglia.metaxcan_results	13455	0.86575	0.866528
ENSG00000108671.9	PSMD11	2.05278	0.0400937	0.00522338	1	1	1	0.0400937	0.109813	mashr_Brain_Caudate_basal_ganglia.metaxcan_results	13455	0.86575	0.809787
ENSG00000141293.15	SKAP1	2.0527	0.0401017	0.0164764	1	1	1	0.0401017	0.341843	mashr_Brain_Caudate_basal_ganglia.metaxcan_results	13455	0.86575	0.818512
ENSG00000099219.13	ERMP1	-2.07684	0.0378161	0.0377349	3	3	3	0.0338173	0.340933	mashr_Brain_Cerebellar_Hemisphere.metaxcan_results	13769	0.86575	0.818512
ENSG00000086015.20	MAST2	-2.0758	0.0379127	0.0198288	1	1	1	0.0379127	0.221306	mashr_Brain_Cerebellar_Hemisphere.metaxcan_results	13769	0.86575	0.93792
ENSG00000122512.14	PMS2	-2.07525	0.0379631	0.276768	3	4	4	0.0340852	0.504402	mashr_Brain_Cerebellar_Hemisphere.metaxcan_results	13769	0.86575	0.866528
ENSG00000197816.13	CCDC180	2.07372	0.0381052	0.0398428	1	1	1	0.0381052	0.331535	mashr_Brain_Cerebellar_Hemisphere.metaxcan_results	13769	0.86575	0.866528
ENSG00000147955.16	SIGMAR1	2.07346	0.0381298	0.000269012	2	2	2	0.00626566	0.0674749	mashr_Brain_Cerebellar_Hemisphere.metaxcan_results	13769	0.86575	0.84329
ENSG00000125434.10	SLC25A35	2.07322	0.0381519	0.0305378	3	3	3	0.0431586	0.400191	mashr_Brain_Cerebellar_Hemisphere.metaxcan_results	13769	0.86575	0.882635
ENSG00000104611.11	SH2D4A	-2.0729	0.0381816	0.109381	1	1	1	0.0381816	0.546132	mashr_Brain_Cerebellar_Hemisphere.metaxcan_results	13769	0.86575	0.816626
ENSG00000152944.8	MED21	-2.07261	0.0382082	0.00529861	1	1	1	0.0382082	0.118575	mashr_Brain_Cerebellar_Hemisphere.metaxcan_results	13769	0.86575	0.93792
ENSG00000131477.10	RAMP2	-2.07224	0.0382431	0.00333991	1	1	1	0.0382431	0.0840839	mashr_Brain_Cerebellar_Hemisphere.metaxcan_results	13769	0.86575	0.857955
ENSG00000141349.8	G6PC3	2.07191	0.0382736	0.0131158	1	2	2	0.0382736	0.207985	mashr_Brain_Cerebellar_Hemisphere.metaxcan_results	13769	0.86575	0.818512
ENSG00000213347.10	MXD3	-2.07124	0.0383362	0.193049	3	3	3	0.0540483	0.608593	mashr_Brain_Cerebellar_Hemisphere.metaxcan_results	13769	0.86575	0.852003
ENSG00000139410.14	SDSL	-2.0712	0.03834	0.00459843	1	1	1	0.03834	0.29078	mashr_Brain_Cerebellar_Hemisphere.metaxcan_results	13769	0.86575	0.907984
ENSG00000186283.13	TOR3A	2.07067	0.0383897	0.0534282	2	2	2	0.0249226	0.296534	mashr_Brain_Cerebellar_Hemisphere.metaxcan_results	13769	0.86575	0.818512
ENSG00000183648.9	NDUFB1	-2.06997	0.0384554	0.00384457	1	2	2	0.0384554	0.198906	mashr_Brain_Cerebellar_Hemisphere.metaxcan_results	13769	0.86575	0.809787
ENSG00000152219.4	ARL14EP	-2.0696	0.0384896	0.213028	2	2	2	0.0725001	0.535125	mashr_Brain_Cerebellar_Hemisphere.metaxcan_results	13769	0.86575	0.860547
ENSG00000130287.13	NCAN	2.06917	0.0385297	0.0620995	1	1	1	0.0385297	0.518014	mashr_Brain_Cerebellar_Hemisphere.metaxcan_results	13769	0.86575	0.852003
ENSG00000130332.14	LSM7	-2.0685	0.0385928	0.0580143	2	2	2	0.0380196	0.296277	mashr_Brain_Cerebellar_Hemisphere.metaxcan_results	13769	0.86575	0.809787
ENSG00000127870.16	RNF6	-2.06764	0.0386743	0.0314028	2	2	2	0.0351124	0.190642	mashr_Brain_Cerebellar_Hemisphere.metaxcan_results	13769	0.86575	0.809787
ENSG00000072609.17	CHFR	-2.06743	0.0386936	0.0754768	2	2	2	0.0605752	0.317461	mashr_Brain_Cerebellar_Hemisphere.metaxcan_results	13769	0.86575	0.84329
ENSG00000136449.13	MYCBPAP	-2.06736	0.0386999	0.150043	2	3	3	0.0497385	0.510558	mashr_Brain_Cerebellar_Hemisphere.metaxcan_results	13769	0.86575	0.885791
ENSG00000166813.14	KIF7	-2.06496	0.0389266	0.000120192	2	2	2	0.03412	0.0172841	mashr_Brain_Cerebellar_Hemisphere.metaxcan_results	13769	0.86575	0.852003
ENSG00000028116.16	VRK2	2.06477	0.0389444	0.0043169	2	2	2	0.00283141	0.193802	mashr_Brain_Cerebellar_Hemisphere.metaxcan_results	13769	0.86575	0.857955
ENSG00000198837.9	DENND4B	-2.06444	0.0389758	0.0936244	2	2	2	0.0389368	0.850682	mashr_Brain_Cerebellar_Hemisphere.metaxcan_results	13769	0.86575	0.852003
ENSG00000136141.14	LRCH1	2.0638	0.0390367	0.00759255	1	1	1	0.0390367	0.141542	mashr_Brain_Cerebellar_Hemisphere.metaxcan_results	13769	0.86575	0.866528
ENSG00000007372.21	PAX6	-2.06357	0.0390585	3.43e-07	1	1	1	0.0390585	0.00119875	mashr_Brain_Cerebellar_Hemisphere.metaxcan_results	13769	0.86575	0.818512
ENSG00000107036.11	RIC1	2.06245	0.0391645	0.0225763	1	1	1	0.0391645	0.449225	mashr_Brain_Cerebellar_Hemisphere.metaxcan_results	13769	0.86575	0.885791
ENSG00000146242.8	TPBG	2.06241	0.039169	0.0364768	2	2	2	0.0390807	0.283908	mashr_Brain_Cerebellar_Hemisphere.metaxcan_results	13769	0.86575	0.857955
ENSG00000177990.11	DPY19L2	2.06076	0.0393262	0.26358	3	3	3	0.022498	0.743363	mashr_Brain_Cerebellar_Hemisphere.metaxcan_results	13769	0.86575	0.852003
ENSG00000160961.11	ZNF333	-2.05965	0.0394323	0.05103	2	2	2	0.0206967	0.322632	mashr_Brain_Cerebellar_Hemisphere.metaxcan_results	13769	0.86575	0.860547
ENSG00000228727.8	SAPCD1	-2.05934	0.0394615	0.00137135	1	1	1	0.0394615	0.144615	mashr_Brain_Cerebellar_Hemisphere.metaxcan_results	13769	0.86575	0.907984
ENSG00000138182.14	KIF20B	-2.05868	0.0395247	0.0585302	2	2	2	0.0436172	0.27943	mashr_Brain_Cerebellar_Hemisphere.metaxcan_results	13769	0.86575	0.866528
ENSG00000119771.14	KLHL29	-2.05779	0.0396101	0.0147141	1	2	2	0.0396101	0.200708	mashr_Brain_Cerebellar_Hemisphere.metaxcan_results	13769	0.86575	0.84329
ENSG00000123453.17	SARDH	2.05563	0.0398177	0.0561471	2	2	2	0.0270665	0.337109	mashr_Brain_Cerebellar_Hemisphere.metaxcan_results	13769	0.86575	0.882635
ENSG00000273301.1	RP11-314B1.2	2.05474	0.039904	8.48e-07	1	1	1	0.039904	0.00251458	mashr_Brain_Cerebellar_Hemisphere.metaxcan_results	13769	0.86575	0.818425
ENSG00000173581.7	CCDC106	2.05293	0.0400793	1.52e-05	1	1	1	0.0400793	0.0152092	mashr_Brain_Cerebellar_Hemisphere.metaxcan_results	13769	0.86575	0.818512
ENSG00000248265.1	FLJ12825	-2.07585	0.0379074	0.125257	3	3	3	0.0202121	0.496098	mashr_Brain_Cerebellum.metaxcan_results	13078	0.86575	0.93792
ENSG00000186204.14	CYP4F12	-2.07453	0.0380299	0.022787	2	2	2	0.0297183	0.217785	mashr_Brain_Cerebellum.metaxcan_results	13078	0.86575	0.852003
ENSG00000053524.12	MCF2L2	-2.07447	0.038036	0.013787	1	1	1	0.038036	0.189097	mashr_Brain_Cerebellum.metaxcan_results	13078	0.86575	0.852003
ENSG00000108465.14	CDK5RAP3	2.07368	0.0381086	0.111492	2	4	4	0.0248529	0.464407	mashr_Brain_Cerebellum.metaxcan_results	13078	0.86575	0.882635
ENSG00000153487.12	ING1	-2.07286	0.0381857	0.00278698	1	1	1	0.0381857	0.0872456	mashr_Brain_Cerebellum.metaxcan_results	13078	0.86575	0.818425
ENSG00000131477.10	RAMP2	-2.07224	0.0382431	0.00314341	1	1	1	0.0382431	0.0805811	mashr_Brain_Cerebellum.metaxcan_results	13078	0.86575	0.866528
ENSG00000139410.14	SDSL	-2.0712	0.03834	0.0038345	1	1	1	0.03834	0.289272	mashr_Brain_Cerebellum.metaxcan_results	13078	0.86575	0.857955
ENSG00000166965.12	RCCD1	2.0705	0.0384054	0.0151646	1	2	2	0.0384054	0.342415	mashr_Brain_Cerebellum.metaxcan_results	13078	0.86575	0.866528
ENSG00000110318.13	CEP126	-2.07022	0.0384322	0.0730662	2	2	2	0.04788	0.372753	mashr_Brain_Cerebellum.metaxcan_results	13078	0.86575	0.860547
ENSG00000186976.14	EFCAB6	2.06972	0.0384784	0.0784926	2	2	2	0.0685556	0.92344	mashr_Brain_Cerebellum.metaxcan_results	13078	0.86575	0.93792
ENSG00000003147.17	ICA1	-2.06893	0.0385529	0.00941517	2	2	2	0.0462796	0.128667	mashr_Brain_Cerebellum.metaxcan_results	13078	0.86575	0.818512
ENSG00000198892.6	SHISA4	-2.06757	0.0386807	0.0400556	2	2	2	0.0311102	0.367458	mashr_Brain_Cerebellum.metaxcan_results	13078	0.86575	0.852003
ENSG00000155761.13	SPAG17	2.06632	0.0387981	0.00600684	1	1	1	0.0387981	0.362055	mashr_Brain_Cerebellum.metaxcan_results	13078	0.86575	0.907984
ENSG00000161664.6	ASB16	2.06572	0.0388553	0.0248566	2	2	2	0.0389319	0.245812	mashr_Brain_Cerebellum.metaxcan_results	13078	0.86575	0.866528
ENSG00000136002.18	ARHGEF4	2.06464	0.0389575	0.00920642	1	1	1	0.0389575	0.14926	mashr_Brain_Cerebellum.metaxcan_results	13078	0.86575	0.852003
ENSG00000181924.6	COA4	2.06396	0.0390215	0.0149454	1	1	1	0.0390215	0.404514	mashr_Brain_Cerebellum.metaxcan_results	13078	0.86575	0.818512
ENSG00000162174.12	ASRGL1	-2.06335	0.0390789	0.0690109	1	1	1	0.0390789	0.556005	mashr_Brain_Cerebellum.metaxcan_results	13078	0.86575	0.866528
ENSG00000161609.9	CCDC155	2.06258	0.0391522	0.505606	1	2	2	0.0391522	1.12534	mashr_Brain_Cerebellum.metaxcan_results	13078	0.86575	0.852003
ENSG00000146242.8	TPBG	2.0621	0.0391982	0.0232874	2	2	2	0.0390807	0.215883	mashr_Brain_Cerebellum.metaxcan_results	13078	0.86575	0.885791
ENSG00000101084.17	C20orf24	-2.06139	0.0392655	0.00369287	1	1	1	0.0392655	0.150919	mashr_Brain_Cerebellum.metaxcan_results	13078	0.86575	0.852003
ENSG00000136449.13	MYCBPAP	-2.0608	0.039322	0.115716	2	3	3	0.0497385	0.471384	mashr_Brain_Cerebellum.metaxcan_results	13078	0.86575	0.810526
ENSG00000076864.19	RAP1GAP	2.06045	0.039356	0.00959327	2	2	2	0.0421947	0.426547	mashr_Brain_Cerebellum.metaxcan_results	13078	0.86575	0.852003
ENSG00000173020.10	GRK2	2.05986	0.0394118	6.77e-06	2	2	2	0.0298881	0.00666529	mashr_Brain_Cerebellum.metaxcan_results	13078	0.86575	0.810526
ENSG00000275066.4	SYNRG	2.05933	0.0394627	0.18782	3	3	3	0.0343019	0.507487	mashr_Brain_Cerebellum.metaxcan_results	13078	0.86575	0.866528
ENSG00000130856.15	ZNF236	2.05809	0.0395815	0.042372	1	1	1	0.0395815	0.300258	mashr_Brain_Cerebellum.metaxcan_results	13078	0.86575	0.882635
ENSG00000187726.8	DNAJB13	2.05801	0.0395892	0.0667511	2	2	2	0.00140675	0.432498	mashr_Brain_Cerebellum.metaxcan_results	13078	0.86575	0.860547
ENSG00000272911.1	RP11-74E22.6	-2.05724	0.0396633	0.157222	1	1	1	0.0396633	0.570828	mashr_Brain_Cerebellum.metaxcan_results	13078	0.86575	0.852003
ENSG00000270638.1	RP3-466P17.1	-2.05693	0.0396926	0.0246244	1	1	1	0.0396926	0.242115	mashr_Brain_Cerebellum.metaxcan_results	13078	0.86575	0.810526
ENSG00000161671.16	EMC10	-2.05672	0.0397133	0.000639626	1	1	1	0.0397133	0.124963	mashr_Brain_Cerebellum.metaxcan_results	13078	0.86575	0.852003
ENSG00000137074.18	APTX	-2.05628	0.0397552	0.747759	3	3	3	0.035365	0.568084	mashr_Brain_Cerebellum.metaxcan_results	13078	0.86575	0.857955
ENSG00000124198.8	ARFGEF2	-2.05553	0.0398279	0.00316763	2	2	2	0.0476321	0.0963969	mashr_Brain_Cerebellum.metaxcan_results	13078	0.86575	0.818512
ENSG00000273301.1	RP11-314B1.2	2.05474	0.039904	1.97e-07	1	1	1	0.039904	0.00119369	mashr_Brain_Cerebellum.metaxcan_results	13078	0.86575	0.84329
ENSG00000114757.18	PEX5L	2.05459	0.0399185	0.00579796	2	2	2	0.0447689	0.0789668	mashr_Brain_Cerebellum.metaxcan_results	13078	0.86575	0.852003
ENSG00000167476.10	JSRP1	-2.05445	0.0399323	0.00521962	1	1	1	0.0399323	0.118758	mashr_Brain_Cerebellum.metaxcan_results	13078	0.86575	0.860547
ENSG00000042429.11	MED17	2.05316	0.0400572	0.0210866	2	2	2	0.0392664	0.229679	mashr_Brain_Cerebellum.metaxcan_results	13078	0.86575	0.907984
ENSG00000176055.9	MBLAC2	-2.05277	0.0400953	0.00171022	2	2	2	0.0471205	0.0488639	mashr_Brain_Cerebellum.metaxcan_results	13078	0.86575	0.885791
ENSG00000070759.16	TESK2	2.07579	0.0379133	0.0155496	1	1	1	0.0379133	0.231952	mashr_Brain_Cortex.metaxcan_results	13546	0.86575	0.885791
ENSG00000224307.1	RP11-344B5.2	-2.07477	0.0380078	0.000805894	1	1	1	0.0380078	0.0466989	mashr_Brain_Cortex.metaxcan_results	13546	0.86575	0.852003
ENSG00000153487.12	ING1	-2.07286	0.0381857	0.00244058	1	1	1	0.0381857	0.0794112	mashr_Brain_Cortex.metaxcan_results	13546	0.86575	0.810526
ENSG00000131477.10	RAMP2	-2.07224	0.0382431	0.00306403	1	1	1	0.0382431	0.0806742	mashr_Brain_Cortex.metaxcan_results	13546	0.86575	0.907984
ENSG00000139410.14	SDSL	-2.07105	0.0383539	0.0138797	2	2	2	0.03834	0.441638	mashr_Brain_Cortex.metaxcan_results	13546	0.86575	0.907984
ENSG00000165934.12	CPSF2	-2.06997	0.0384554	0.00543607	1	3	3	0.0384554	0.215242	mashr_Brain_Cortex.metaxcan_results	13546	0.86575	0.885791
ENSG00000269858.5	EGLN2	2.06892	0.0385536	0.00762757	1	2	2	0.0385536	0.136533	mashr_Brain_Cortex.metaxcan_results	13546	0.86575	0.857955
ENSG00000198492.15	YTHDF2	2.06783	0.0386564	0.000797887	1	1	1	0.0386564	0.0410191	mashr_Brain_Cortex.metaxcan_results	13546	0.86575	0.852003
ENSG00000155761.13	SPAG17	2.06632	0.0387981	0.00262666	1	1	1	0.0387981	0.215032	mashr_Brain_Cortex.metaxcan_results	13546	0.86575	0.810526
ENSG00000104980.7	TIMM44	-2.06549	0.0388767	0.0957493	2	2	2	0.0505427	0.836914	mashr_Brain_Cortex.metaxcan_results	13546	0.86575	0.907984
ENSG00000146242.8	TPBG	2.06394	0.0390238	0.00600828	2	2	2	0.0390807	0.110782	mashr_Brain_Cortex.metaxcan_results	13546	0.86575	0.866528
ENSG00000083642.18	PDS5B	-2.06378	0.0390383	0.000421611	2	2	2	0.0714154	0.0347988	mashr_Brain_Cortex.metaxcan_results	13546	0.86575	0.84329
ENSG00000198837.9	DENND4B	-2.06368	0.0390485	0.0172756	2	2	2	0.0389368	0.377877	mashr_Brain_Cortex.metaxcan_results	13546	0.86575	0.882635
ENSG00000007372.21	PAX6	-2.06357	0.0390585	5.47e-08	1	1	1	0.0390585	0.000487591	mashr_Brain_Cortex.metaxcan_results	13546	0.86575	0.821288
ENSG00000165379.13	LRFN5	-2.06287	0.0391245	0.000118737	1	1	1	0.0391245	0.0159025	mashr_Brain_Cortex.metaxcan_results	13546	0.86575	0.818512
ENSG00000129451.11	KLK10	-2.06264	0.0391467	0.245374	2	2	2	0.0599042	0.648712	mashr_Brain_Cortex.metaxcan_results	13546	0.86575	0.93792
ENSG00000273198.1	GS1-304P7.3	-2.06156	0.0392495	0.313498	2	2	2	0.0488574	0.756623	mashr_Brain_Cortex.metaxcan_results	13546	0.86575	0.882635
ENSG00000082781.11	ITGB5	-2.0614	0.0392647	0.00383958	1	1	1	0.0392647	0.0848702	mashr_Brain_Cortex.metaxcan_results	13546	0.86575	0.857955
ENSG00000101084.17	C20orf24	2.06139	0.0392655	0.000813282	1	1	1	0.0392655	0.0706158	mashr_Brain_Cortex.metaxcan_results	13546	0.86575	0.93792
ENSG00000173465.7	SSSCA1	-2.05873	0.0395205	0.000198758	1	1	1	0.0395205	0.0231746	mashr_Brain_Cortex.metaxcan_results	13546	0.86575	0.860547
ENSG00000130856.15	ZNF236	2.05809	0.0395815	0.0280635	1	1	1	0.0395815	0.238601	mashr_Brain_Cortex.metaxcan_results	13546	0.86575	0.882635
ENSG00000042429.11	MED17	2.05795	0.0395947	0.22041	2	2	2	0.0392664	0.430364	mashr_Brain_Cortex.metaxcan_results	13546	0.86575	0.852003
ENSG00000164733.20	CTSB	2.05782	0.0396072	0.0238572	2	2	2	0.041245	0.273615	mashr_Brain_Cortex.metaxcan_results	13546	0.86575	0.866528
ENSG00000166796.11	LDHC	2.05725	0.0396621	0.446287	1	1	1	0.0396621	1.42714	mashr_Brain_Cortex.metaxcan_results	13546	0.86575	0.818512
ENSG00000075790.10	BCAP29	2.05694	0.0396919	0.00855842	2	2	2	0.0312647	0.154197	mashr_Brain_Cortex.metaxcan_results	13546	0.86575	0.821288
ENSG00000270638.1	RP3-466P17.1	-2.05693	0.0396926	0.0493825	1	1	1	0.0396926	0.341537	mashr_Brain_Cortex.metaxcan_results	13546	0.86575	0.885791
ENSG00000143226.13	FCGR2A	-2.05601	0.039782	1.78e-05	1	1	1	0.039782	0.00635561	mashr_Brain_Cortex.metaxcan_results	13546	0.86575	0.857955
ENSG00000170456.15	DENND5B	-2.05586	0.0397955	0.00423106	2	2	2	0.0224203	0.163066	mashr_Brain_Cortex.metaxcan_results	13546	0.86575	0.93792
ENSG00000172366.19	MCRIP2	2.05565	0.0398167	9.79e-05	1	1	1	0.0398167	0.0196065	mashr_Brain_Cortex.metaxcan_results	13546	0.86575	0.882635
ENSG00000135829.16	DHX9	2.05549	0.0398316	7.21e-07	1	1	1	0.0398316	0.00338459	mashr_Brain_Cortex.metaxcan_results	13546	0.86575	0.907984
ENSG00000198468.7	FLVCR1-AS1	2.05546	0.0398346	0.68773	3	3	3	0.0276203	1.24831	mashr_Brain_Cortex.metaxcan_results	13546	0.86575	0.866528
ENSG00000273301.1	RP11-314B1.2	2.05474	0.039904	1.11e-06	1	1	1	0.039904	0.00273302	mashr_Brain_Cortex.metaxcan_results	13546	0.86575	0.907984
ENSG00000101473.16	ACOT8	2.05293	0.040079	0.0028999	2	2	2	0.0559617	0.163687	mashr_Brain_Cortex.metaxcan_results	13546	0.86575	0.860547
ENSG00000173581.7	CCDC106	2.05293	0.0400793	2.03e-05	1	1	1	0.0400793	0.0163674	mashr_Brain_Cortex.metaxcan_results	13546	0.86575	0.885791
ENSG00000176244.6	ACBD7	2.05262	0.0401094	0.001115	1	1	1	0.0401094	0.109169	mashr_Brain_Cortex.metaxcan_results	13546	0.86575	0.882635
ENSG00000125827.8	TMX4	-2.07509	0.0379779	0.00858488	2	3	3	0.0315739	0.123606	mashr_Brain_Frontal_Cortex_BA9.metaxcan_results	13383	0.86575	0.857955
ENSG00000115841.19	RMDN2	-2.07462	0.0380218	0.00257666	1	1	1	0.0380218	0.0907785	mashr_Brain_Frontal_Cortex_BA9.metaxcan_results	13383	0.86575	0.818512
ENSG00000179335.18	CLK3	2.0741	0.0380698	0.00141832	1	1	1	0.0380698	0.0760134	mashr_Brain_Frontal_Cortex_BA9.metaxcan_results	13383	0.86575	0.852003
ENSG00000172244.8	C5orf34	2.0725	0.0382187	0.0242435	1	1	1	0.0382187	0.226188	mashr_Brain_Frontal_Cortex_BA9.metaxcan_results	13383	0.86575	0.882635
ENSG00000139410.14	SDSL	-2.0712	0.03834	0.0190355	1	1	1	0.03834	0.666345	mashr_Brain_Frontal_Cortex_BA9.metaxcan_results	13383	0.86575	0.810526
ENSG00000114841.17	DNAH1	-2.06914	0.0385327	0.0195831	1	1	1	0.0385327	0.267237	mashr_Brain_Frontal_Cortex_BA9.metaxcan_results	13383	0.86575	0.810526
ENSG00000164258.11	NDUFS4	-2.06869	0.0385756	0.0040314	2	2	2	0.0331974	0.0745127	mashr_Brain_Frontal_Cortex_BA9.metaxcan_results	13383	0.86575	0.852003
ENSG00000010270.13	STARD3NL	2.06827	0.0386147	0.146822	3	3	3	0.0576357	0.322202	mashr_Brain_Frontal_Cortex_BA9.metaxcan_results	13383	0.86575	0.860547
ENSG00000095951.16	HIVEP1	-2.06826	0.0386159	4.88e-08	1	1	1	0.0386159	0.000675344	mashr_Brain_Frontal_Cortex_BA9.metaxcan_results	13383	0.86575	0.882635
ENSG00000100316.15	RPL3	-2.06655	0.0387766	4.83e-05	1	2	2	0.0387766	0.0162265	mashr_Brain_Frontal_Cortex_BA9.metaxcan_results	13383	0.86575	0.93792
ENSG00000155761.13	SPAG17	2.06632	0.0387981	0.000842835	1	1	1	0.0387981	0.131597	mashr_Brain_Frontal_Cortex_BA9.metaxcan_results	13383	0.86575	0.885791
ENSG00000147533.16	GOLGA7	2.06586	0.0388416	0.0500896	2	2	2	0.0222564	0.493505	mashr_Brain_Frontal_Cortex_BA9.metaxcan_results	13383	0.86575	0.823183
ENSG00000131966.13	ACTR10	2.06579	0.0388479	0.0324682	3	3	3	0.0338534	0.500064	mashr_Brain_Frontal_Cortex_BA9.metaxcan_results	13383	0.86575	0.907984
ENSG00000182768.8	NGRN	-2.06532	0.0388927	0.00440351	3	3	3	0.0375834	0.0946769	mashr_Brain_Frontal_Cortex_BA9.metaxcan_results	13383	0.86575	0.907984
ENSG00000177453.7	NIM1K	-2.06515	0.0389089	0.00104124	2	2	2	0.00515253	0.0729569	mashr_Brain_Frontal_Cortex_BA9.metaxcan_results	13383	0.86575	0.866528
ENSG00000177239.14	MAN1B1	2.06464	0.038957	0.00425721	1	2	2	0.038957	0.0980301	mashr_Brain_Frontal_Cortex_BA9.metaxcan_results	13383	0.86575	0.93792
ENSG00000007372.21	PAX6	-2.06357	0.0390585	7.19e-07	1	1	1	0.0390585	0.00175785	mashr_Brain_Frontal_Cortex_BA9.metaxcan_results	13383	0.86575	0.885791
ENSG00000146242.8	TPBG	2.06334	0.0390807	0.00302168	1	1	1	0.0390807	0.0787223	mashr_Brain_Frontal_Cortex_BA9.metaxcan_results	13383	0.86575	0.852003
ENSG00000198837.9	DENND4B	-2.0627	0.0391412	0.01271	2	2	2	0.0389368	0.308646	mashr_Brain_Frontal_Cortex_BA9.metaxcan_results	13383	0.86575	0.860547
ENSG00000101084.17	C20orf24	2.06139	0.0392655	0.000562054	1	1	1	0.0392655	0.0563192	mashr_Brain_Frontal_Cortex_BA9.metaxcan_results	13383	0.86575	0.907984
ENSG00000141642.8	ELAC1	-2.06139	0.0392656	0.00283225	1	2	2	0.0392656	0.079556	mashr_Brain_Frontal_Cortex_BA9.metaxcan_results	13383	0.86575	0.84329
ENSG00000173404.4	INSM1	-2.06087	0.0393151	0.00297462	2	2	2	0.0365662	0.0802566	mashr_Brain_Frontal_Cortex_BA9.metaxcan_results	13383	0.86575	0.882635
ENSG00000133740.10	E2F5	2.06001	0.0393975	0.0034217	1	2	2	0.0393975	0.0869688	mashr_Brain_Frontal_Cortex_BA9.metaxcan_results	13383	0.86575	0.818512
ENSG00000050820.16	BCAR1	2.05949	0.0394473	0.0123601	1	1	1	0.0394473	0.224957	mashr_Brain_Frontal_Cortex_BA9.metaxcan_results	13383	0.86575	0.866528
ENSG00000186230.6	ZNF749	2.05845	0.0395466	0.642495	1	2	2	0.0395466	1.12815	mashr_Brain_Frontal_Cortex_BA9.metaxcan_results	13383	0.86575	0.84329
ENSG00000155858.5	LSM11	-2.05838	0.0395541	0.00170454	2	2	2	0.00550985	0.0654069	mashr_Brain_Frontal_Cortex_BA9.metaxcan_results	13383	0.86575	0.818512
ENSG00000119771.14	KLHL29	-2.05779	0.0396101	0.0088197	1	2	2	0.0396101	0.160802	mashr_Brain_Frontal_Cortex_BA9.metaxcan_results	13383	0.86575	0.857955
ENSG00000261542.1	RP11-16E18.3	2.05739	0.0396488	3.51e-06	1	1	1	0.0396488	0.0118514	mashr_Brain_Frontal_Cortex_BA9.metaxcan_results	13383	0.86575	0.885791
ENSG00000168661.14	ZNF30	-2.05642	0.0397419	0.0679566	2	2	2	0.0240262	0.353747	mashr_Brain_Frontal_Cortex_BA9.metaxcan_results	13383	0.86575	0.866528
ENSG00000205269.5	TMEM170B	2.05601	0.0397819	0.00139039	1	1	1	0.0397819	0.0841411	mashr_Brain_Frontal_Cortex_BA9.metaxcan_results	13383	0.86575	0.860547
ENSG00000162174.12	ASRGL1	-2.05521	0.0398584	0.0524344	2	2	2	0.0292557	0.255423	mashr_Brain_Frontal_Cortex_BA9.metaxcan_results	13383	0.86575	0.812493
ENSG00000273301.1	RP11-314B1.2	2.05474	0.039904	8.6e-07	1	1	1	0.039904	0.00271512	mashr_Brain_Frontal_Cortex_BA9.metaxcan_results	13383	0.86575	0.93792
ENSG00000204381.11	LAYN	-2.05367	0.0400073	0.0205645	1	1	1	0.0400073	0.215276	mashr_Brain_Frontal_Cortex_BA9.metaxcan_results	13383	0.86575	0.882635
ENSG00000237765.6	FAM200B	-2.05315	0.0400579	0.0959968	3	3	3	0.0266298	0.816881	mashr_Brain_Frontal_Cortex_BA9.metaxcan_results	13383	0.86575	0.818512
ENSG00000173581.7	CCDC106	2.05293	0.0400793	1.59e-05	1	1	1	0.0400793	0.0155838	mashr_Brain_Frontal_Cortex_BA9.metaxcan_results	13383	0.86575	0.860547
ENSG00000182771.18	GRID1	-2.07496	0.0379901	0.00225657	2	2	2	0.0684947	0.0622499	mashr_Brain_Hippocampus.metaxcan_results	12820	0.86575	0.84329
ENSG00000214954.8	LRRC69	-2.0746	0.0380239	0.0157472	2	2	2	0.0547524	0.196771	mashr_Brain_Hippocampus.metaxcan_results	12820	0.86575	0.852003
ENSG00000166736.11	HTR3A	2.07416	0.0380644	1.97e-05	1	1	1	0.0380644	0.0155148	mashr_Brain_Hippocampus.metaxcan_results	12820	0.86575	0.93792
ENSG00000153487.12	ING1	-2.07286	0.0381857	0.00228318	1	1	1	0.0381857	0.0803499	mashr_Brain_Hippocampus.metaxcan_results	12820	0.86575	0.84329
ENSG00000265750.1	RP11-799B12.4	-2.07138	0.0383231	0.18749	3	3	3	0.0292534	0.377106	mashr_Brain_Hippocampus.metaxcan_results	12820	0.86575	0.866528
ENSG00000139410.14	SDSL	-2.0712	0.03834	0.00584094	1	1	1	0.03834	0.292197	mashr_Brain_Hippocampus.metaxcan_results	12820	0.86575	0.818512
ENSG00000125337.16	KIF25	2.06877	0.0385675	0.24906	3	3	3	0.0748889	0.954302	mashr_Brain_Hippocampus.metaxcan_results	12820	0.86575	0.860547
ENSG00000095951.16	HIVEP1	-2.06826	0.0386159	3.52e-07	1	1	1	0.0386159	0.00191626	mashr_Brain_Hippocampus.metaxcan_results	12820	0.86575	0.81272
ENSG00000144635.8	DYNC1LI1	-2.06734	0.0387022	0.000324254	2	2	2	0.0384649	0.0427109	mashr_Brain_Hippocampus.metaxcan_results	12820	0.86575	0.824304
ENSG00000155761.13	SPAG17	2.06632	0.0387981	8.63e-05	1	1	1	0.0387981	0.0341275	mashr_Brain_Hippocampus.metaxcan_results	12820	0.86575	0.857955
ENSG00000100368.13	CSF2RB	2.06416	0.0390025	0.00095882	2	2	2	0.041972	0.0436471	mashr_Brain_Hippocampus.metaxcan_results	12820	0.86575	0.866528
ENSG00000007372.21	PAX6	-2.06357	0.0390585	3.58e-09	1	1	1	0.0390585	0.000124495	mashr_Brain_Hippocampus.metaxcan_results	12820	0.86575	0.84329
ENSG00000101084.17	C20orf24	2.06139	0.0392655	1.44e-05	1	1	1	0.0392655	0.00863318	mashr_Brain_Hippocampus.metaxcan_results	12820	0.86575	0.882635
ENSG00000042429.11	MED17	2.06134	0.0392711	0.174012	2	2	2	0.0320809	0.403177	mashr_Brain_Hippocampus.metaxcan_results	12820	0.86575	0.824304
ENSG00000182768.8	NGRN	-2.06028	0.0393723	0.00152303	2	2	2	0.0375834	0.0548221	mashr_Brain_Hippocampus.metaxcan_results	12820	0.86575	0.93792
ENSG00000254636.1	ARMS2	-2.06012	0.0393866	0.0798358	2	2	2	0.00388021	0.434252	mashr_Brain_Hippocampus.metaxcan_results	12820	0.86575	0.857955
ENSG00000050820.16	BCAR1	2.05949	0.0394473	0.00714049	1	1	1	0.0394473	0.175933	mashr_Brain_Hippocampus.metaxcan_results	12820	0.86575	0.852003
ENSG00000081386.12	ZNF510	-2.05873	0.0395198	0.000210006	1	1	1	0.0395198	0.0896496	mashr_Brain_Hippocampus.metaxcan_results	12820	0.86575	0.81272
ENSG00000138380.17	CARF	-2.05729	0.0396582	0.00395774	2	2	2	0.0596724	0.183326	mashr_Brain_Hippocampus.metaxcan_results	12820	0.86575	0.860547
ENSG00000270638.1	RP3-466P17.1	-2.05693	0.0396926	0.0594625	1	1	1	0.0396926	0.377537	mashr_Brain_Hippocampus.metaxcan_results	12820	0.86575	0.857955
ENSG00000166435.15	XRRA1	2.05643	0.0397407	0.804005	2	2	2	0.0216846	1.38369	mashr_Brain_Hippocampus.metaxcan_results	12820	0.86575	0.882635
ENSG00000127463.13	EMC1	-2.05589	0.0397932	0.245358	3	3	3	0.0368808	0.446919	mashr_Brain_Hippocampus.metaxcan_results	12820	0.86575	0.857955
ENSG00000136319.11	TTC5	-2.05569	0.0398119	0.0134706	2	2	2	0.0283439	0.181457	mashr_Brain_Hippocampus.metaxcan_results	12820	0.86575	0.882635
ENSG00000135829.16	DHX9	2.05549	0.0398316	5.56e-07	1	1	1	0.0398316	0.00647833	mashr_Brain_Hippocampus.metaxcan_results	12820	0.86575	0.885791
ENSG00000243667.6	WDR92	-2.0549	0.039889	0.0169933	2	2	2	0.00512558	0.360685	mashr_Brain_Hippocampus.metaxcan_results	12820	0.86575	0.885791
ENSG00000104980.7	TIMM44	-2.05382	0.039993	0.0507745	2	2	2	0.0505427	0.57405	mashr_Brain_Hippocampus.metaxcan_results	12820	0.86575	0.852003
ENSG00000174928.15	C3orf33	2.05366	0.0400083	0.000135868	1	1	1	0.0400083	0.0271355	mashr_Brain_Hippocampus.metaxcan_results	12820	0.86575	0.84329
ENSG00000231943.7	PGM5P4-AS1	-2.05313	0.0400596	0.0163049	1	1	1	0.0400596	0.182013	mashr_Brain_Hippocampus.metaxcan_results	12820	0.86575	0.93792
ENSG00000173581.7	CCDC106	2.05293	0.0400793	6.53e-06	1	1	1	0.0400793	0.00977334	mashr_Brain_Hippocampus.metaxcan_results	12820	0.86575	0.852003
ENSG00000141293.15	SKAP1	2.0527	0.0401017	0.0052462	1	1	1	0.0401017	0.204054	mashr_Brain_Hippocampus.metaxcan_results	12820	0.86575	0.907984
ENSG00000144635.8	DYNC1LI1	-2.07647	0.0378508	0.000174793	2	2	2	0.0384649	0.0320155	mashr_Brain_Hypothalamus.metaxcan_results	13017	0.86575	0.812743
ENSG00000172568.4	FNDC9	-2.07617	0.0378783	0.0017327	1	1	1	0.0378783	0.058344	mashr_Brain_Hypothalamus.metaxcan_results	13017	0.86575	0.818512
ENSG00000137393.9	RNF144B	-2.07416	0.0380644	0.000307771	2	2	2	0.0431854	0.0617561	mashr_Brain_Hypothalamus.metaxcan_results	13017	0.86575	0.852003
ENSG00000179335.18	CLK3	2.0741	0.0380698	0.00149662	1	1	1	0.0380698	0.0750085	mashr_Brain_Hypothalamus.metaxcan_results	13017	0.86575	0.818512
ENSG00000153487.12	ING1	-2.07286	0.0381857	0.0019632	1	1	1	0.0381857	0.0744903	mashr_Brain_Hypothalamus.metaxcan_results	13017	0.86575	0.857955
ENSG00000070759.16	TESK2	2.07245	0.0382231	0.00592818	2	2	2	0.0570496	0.0892243	mashr_Brain_Hypothalamus.metaxcan_results	13017	0.86575	0.866528
ENSG00000044574.7	HSPA5	-2.07241	0.0382272	0.000591326	2	2	2	1.05e-05	0.0516611	mashr_Brain_Hypothalamus.metaxcan_results	13017	0.86575	0.852003
ENSG00000131477.10	RAMP2	-2.07224	0.0382431	0.00170331	1	1	1	0.0382431	0.0588131	mashr_Brain_Hypothalamus.metaxcan_results	13017	0.86575	0.866528
ENSG00000139410.14	SDSL	-2.0712	0.03834	0.00887189	1	1	1	0.03834	0.402676	mashr_Brain_Hypothalamus.metaxcan_results	13017	0.86575	0.857955
ENSG00000095951.16	HIVEP1	-2.06826	0.0386159	7.76e-08	1	1	1	0.0386159	0.000837337	mashr_Brain_Hypothalamus.metaxcan_results	13017	0.86575	0.852003
ENSG00000155761.13	SPAG17	2.06632	0.0387981	0.000167424	1	1	1	0.0387981	0.0732258	mashr_Brain_Hypothalamus.metaxcan_results	13017	0.86575	0.860547
ENSG00000177096.8	FAM109B	-2.06608	0.0388211	0.0251188	2	2	2	0.0606487	0.319255	mashr_Brain_Hypothalamus.metaxcan_results	13017	0.86575	0.907984
ENSG00000177239.14	MAN1B1	2.06464	0.038957	0.0023371	1	1	1	0.038957	0.0733622	mashr_Brain_Hypothalamus.metaxcan_results	13017	0.86575	0.860547
ENSG00000007372.21	PAX6	-2.06357	0.0390585	1.36e-07	1	1	1	0.0390585	0.000816221	mashr_Brain_Hypothalamus.metaxcan_results	13017	0.86575	0.907984
ENSG00000146242.8	TPBG	2.06347	0.0390677	0.0012728	2	2	2	0.0390807	0.0519541	mashr_Brain_Hypothalamus.metaxcan_results	13017	0.86575	0.907984
ENSG00000162174.12	ASRGL1	-2.06335	0.0390789	0.0345155	1	1	1	0.0390789	0.355064	mashr_Brain_Hypothalamus.metaxcan_results	13017	0.86575	0.81322
ENSG00000168216.10	LMBRD1	-2.06312	0.0391008	0.0016113	1	1	1	0.0391008	0.100272	mashr_Brain_Hypothalamus.metaxcan_results	13017	0.86575	0.866528
ENSG00000006025.11	OSBPL7	-2.06254	0.0391565	0.000821102	1	1	1	0.0391565	0.129494	mashr_Brain_Hypothalamus.metaxcan_results	13017	0.86575	0.882635
ENSG00000134697.12	GNL2	-2.06246	0.0391638	0.0229437	1	1	1	0.0391638	0.209609	mashr_Brain_Hypothalamus.metaxcan_results	13017	0.86575	0.824304
ENSG00000179240.9	RP11-111M22.2	2.06196	0.0392116	0.00118503	2	2	2	0.041838	0.137285	mashr_Brain_Hypothalamus.metaxcan_results	13017	0.86575	0.885791
ENSG00000101084.17	C20orf24	2.06139	0.0392655	0.000311185	1	1	1	0.0392655	0.0403612	mashr_Brain_Hypothalamus.metaxcan_results	13017	0.86575	0.866528
ENSG00000042429.11	MED17	2.0606	0.0393414	0.167084	3	3	3	0.0320809	0.398133	mashr_Brain_Hypothalamus.metaxcan_results	13017	0.86575	0.824304
ENSG00000050820.16	BCAR1	2.05949	0.0394473	0.00642417	1	1	1	0.0394473	0.168072	mashr_Brain_Hypothalamus.metaxcan_results	13017	0.86575	0.852003
ENSG00000143322.19	ABL2	-2.05922	0.0394734	0.0757074	1	1	1	0.0394734	0.388063	mashr_Brain_Hypothalamus.metaxcan_results	13017	0.86575	0.93792
ENSG00000161996.18	WDR90	-2.05911	0.0394835	0.0193094	2	2	2	0.0193707	0.176343	mashr_Brain_Hypothalamus.metaxcan_results	13017	0.86575	0.84329
ENSG00000119771.14	KLHL29	-2.05779	0.0396101	0.00493549	1	1	1	0.0396101	0.112705	mashr_Brain_Hypothalamus.metaxcan_results	13017	0.86575	0.907984
ENSG00000143195.12	ILDR2	2.05694	0.0396918	0.00060949	1	1	1	0.0396918	0.0343146	mashr_Brain_Hypothalamus.metaxcan_results	13017	0.86575	0.860547
ENSG00000128253.13	RFPL2	2.05682	0.0397032	0.00451305	1	1	1	0.0397032	0.0988497	mashr_Brain_Hypothalamus.metaxcan_results	13017	0.86575	0.852003
ENSG00000273301.1	RP11-314B1.2	2.05474	0.039904	1.98e-06	1	1	1	0.039904	0.00419286	mashr_Brain_Hypothalamus.metaxcan_results	13017	0.86575	0.885791
ENSG00000136717.14	BIN1	-2.05404	0.0399717	0.00201239	2	2	2	0.106493	0.0770568	mashr_Brain_Hypothalamus.metaxcan_results	13017	0.86575	0.882635
ENSG00000265107.2	GJA5	2.05378	0.0399972	0.000769602	2	2	2	0.082702	0.0619812	mashr_Brain_Hypothalamus.metaxcan_results	13017	0.86575	0.907984
ENSG00000174928.15	C3orf33	2.05366	0.0400083	0.000332692	1	1	1	0.0400083	0.0431727	mashr_Brain_Hypothalamus.metaxcan_results	13017	0.86575	0.818512
ENSG00000275438.1	LA16c-360A4.1	-2.05304	0.0400683	0.000176153	1	1	1	0.0400683	0.0430337	mashr_Brain_Hypothalamus.metaxcan_results	13017	0.86575	0.852003
ENSG00000108671.9	PSMD11	2.05278	0.0400937	0.0048363	1	1	1	0.0400937	0.105715	mashr_Brain_Hypothalamus.metaxcan_results	13017	0.86575	0.860547
ENSG00000133739.15	LRRCC1	2.07656	0.0378423	0.155553	4	4	4	0.0196471	0.382496	mashr_Brain_Nucleus_accumbens_basal_ganglia.metaxcan_results	13344	0.86575	0.907984
ENSG00000124593.15	RP11-298J23.10	-2.07608	0.0378866	0.000658956	2	2	2	0.036935	0.048274	mashr_Brain_Nucleus_accumbens_basal_ganglia.metaxcan_results	13344	0.86575	0.84329
ENSG00000245729.2	RP11-480D4.1	-2.07502	0.0379851	0.0144186	1	1	1	0.0379851	0.167728	mashr_Brain_Nucleus_accumbens_basal_ganglia.metaxcan_results	13344	0.86575	0.857955
ENSG00000183760.10	ACP7	-2.07494	0.0379917	0.0341988	2	2	2	0.0100407	0.545342	mashr_Brain_Nucleus_accumbens_basal_ganglia.metaxcan_results	13344	0.86575	0.852003
ENSG00000115841.19	RMDN2	-2.07462	0.0380218	0.000979434	1	1	1	0.0380218	0.0589836	mashr_Brain_Nucleus_accumbens_basal_ganglia.metaxcan_results	13344	0.86575	0.818512
ENSG00000168811.6	IL12A	-2.07388	0.0380906	0.0292042	2	2	2	0.038301	0.244768	mashr_Brain_Nucleus_accumbens_basal_ganglia.metaxcan_results	13344	0.86575	0.93792
ENSG00000028116.16	VRK2	2.07284	0.0381872	0.00116795	2	2	2	0.00283141	0.0898308	mashr_Brain_Nucleus_accumbens_basal_ganglia.metaxcan_results	13344	0.86575	0.882635
ENSG00000016402.13	IL20RA	2.07264	0.0382058	0.0335951	2	2	2	0.0345437	0.501916	mashr_Brain_Nucleus_accumbens_basal_ganglia.metaxcan_results	13344	0.86575	0.860547
ENSG00000111237.18	VPS29	2.07255	0.0382138	0.0348275	2	2	2	0.061984	0.218756	mashr_Brain_Nucleus_accumbens_basal_ganglia.metaxcan_results	13344	0.86575	0.885791
ENSG00000131477.10	RAMP2	-2.07224	0.0382431	0.00317217	1	1	1	0.0382431	0.0797887	mashr_Brain_Nucleus_accumbens_basal_ganglia.metaxcan_results	13344	0.86575	0.84329
ENSG00000050393.11	MCUR1	-2.07202	0.0382636	0.051334	1	2	2	0.0382636	0.357636	mashr_Brain_Nucleus_accumbens_basal_ganglia.metaxcan_results	13344	0.86575	0.866528
ENSG00000139410.14	SDSL	-2.0712	0.03834	0.0033402	1	1	1	0.03834	0.231648	mashr_Brain_Nucleus_accumbens_basal_ganglia.metaxcan_results	13344	0.86575	0.824304
ENSG00000115112.7	TFCP2L1	2.07045	0.0384102	0.00135764	2	2	2	0.092183	0.140982	mashr_Brain_Nucleus_accumbens_basal_ganglia.metaxcan_results	13344	0.86575	0.93792
ENSG00000183134.4	PTGDR2	2.06885	0.0385603	0.00433766	2	2	2	0.0251146	0.111762	mashr_Brain_Nucleus_accumbens_basal_ganglia.metaxcan_results	13344	0.86575	0.860547
ENSG00000095951.16	HIVEP1	-2.06826	0.0386159	2.72e-08	1	1	1	0.0386159	0.000503733	mashr_Brain_Nucleus_accumbens_basal_ganglia.metaxcan_results	13344	0.86575	0.857955
ENSG00000155761.13	SPAG17	2.06632	0.0387981	5.06e-05	1	1	1	0.0387981	0.0345011	mashr_Brain_Nucleus_accumbens_basal_ganglia.metaxcan_results	13344	0.86575	0.866528
ENSG00000186283.13	TOR3A	-2.06605	0.0388237	0.0329444	2	2	2	0.0389131	0.285821	mashr_Brain_Nucleus_accumbens_basal_ganglia.metaxcan_results	13344	0.86575	0.907984
ENSG00000007372.21	PAX6	-2.06357	0.0390585	5.36e-08	1	1	1	0.0390585	0.000464754	mashr_Brain_Nucleus_accumbens_basal_ganglia.metaxcan_results	13344	0.86575	0.93792
ENSG00000146242.8	TPBG	2.06332	0.0390826	0.0025874	2	2	2	0.0390807	0.0705879	mashr_Brain_Nucleus_accumbens_basal_ganglia.metaxcan_results	13344	0.86575	0.857955
ENSG00000198837.9	DENND4B	-2.06172	0.0392344	0.0158102	2	2	2	0.0389368	0.344496	mashr_Brain_Nucleus_accumbens_basal_ganglia.metaxcan_results	13344	0.86575	0.84329
ENSG00000128272.14	ATF4	-2.05957	0.0394395	0.026358	1	1	1	0.0394395	0.246333	mashr_Brain_Nucleus_accumbens_basal_ganglia.metaxcan_results	13344	0.86575	0.907984
ENSG00000050820.16	BCAR1	2.05949	0.0394473	0.0106082	1	1	1	0.0394473	0.219002	mashr_Brain_Nucleus_accumbens_basal_ganglia.metaxcan_results	13344	0.86575	0.84329
ENSG00000119771.14	KLHL29	-2.05779	0.0396101	0.00492112	1	1	1	0.0396101	0.110428	mashr_Brain_Nucleus_accumbens_basal_ganglia.metaxcan_results	13344	0.86575	0.907984
ENSG00000261542.1	RP11-16E18.3	-2.05739	0.0396488	4.5e-07	1	1	1	0.0396488	0.00523913	mashr_Brain_Nucleus_accumbens_basal_ganglia.metaxcan_results	13344	0.86575	0.824304
ENSG00000130402.11	ACTN4	2.05638	0.0397461	0.00499223	2	2	2	0.014628	0.145658	mashr_Brain_Nucleus_accumbens_basal_ganglia.metaxcan_results	13344	0.86575	0.818512
ENSG00000172366.19	MCRIP2	2.05565	0.0398167	0.000625655	1	1	1	0.0398167	0.0501402	mashr_Brain_Nucleus_accumbens_basal_ganglia.metaxcan_results	13344	0.86575	0.816201
ENSG00000145692.14	BHMT	2.05497	0.0398821	0.49671	3	3	3	0.00301089	0.506839	mashr_Brain_Nucleus_accumbens_basal_ganglia.metaxcan_results	13344	0.86575	0.860547
ENSG00000273301.1	RP11-314B1.2	2.05474	0.039904	7.05e-07	1	1	1	0.039904	0.00242654	mashr_Brain_Nucleus_accumbens_basal_ganglia.metaxcan_results	13344	0.86575	0.885791
ENSG00000169255.13	B3GALNT1	-2.0547	0.039908	8.18e-05	2	2	2	0.00263498	0.0320435	mashr_Brain_Nucleus_accumbens_basal_ganglia.metaxcan_results	13344	0.86575	0.907984
ENSG00000058085.14	LAMC2	2.05437	0.0399403	0.0133398	2	2	2	0.0469803	0.119833	mashr_Brain_Nucleus_accumbens_basal_ganglia.metaxcan_results	13344	0.86575	0.84329
ENSG00000112763.15	BTN2A1	2.05409	0.0399674	0.0184224	2	2	2	0.00039265	0.172684	mashr_Brain_Nucleus_accumbens_basal_ganglia.metaxcan_results	13344	0.86575	0.818512
ENSG00000141293.15	SKAP1	2.0527	0.0401017	0.019259	1	1	1	0.0401017	0.377286	mashr_Brain_Nucleus_accumbens_basal_ganglia.metaxcan_results	13344	0.86575	0.93792
ENSG00000173905.8	GOLIM4	-2.07623	0.0378727	0.00282085	2	2	2	0.00628252	0.160757	mashr_Brain_Putamen_basal_ganglia.metaxcan_results	13039	0.86575	0.907984
ENSG00000137393.9	RNF144B	2.07271	0.0381993	0.00297114	3	3	3	0.041999	0.133071	mashr_Brain_Putamen_basal_ganglia.metaxcan_results	13039	0.86575	0.93792
ENSG00000140395.8	WDR61	-2.07247	0.0382217	0.00772166	2	2	2	0.0217867	0.0963153	mashr_Brain_Putamen_basal_ganglia.metaxcan_results	13039	0.86575	0.866528
ENSG00000131477.10	RAMP2	-2.07224	0.0382431	0.0024283	1	1	1	0.0382431	0.0698819	mashr_Brain_Putamen_basal_ganglia.metaxcan_results	13039	0.86575	0.93792
ENSG00000255992.1	RP11-417L19.4	2.07096	0.0383623	0.013731	2	2	2	0.00476087	0.211742	mashr_Brain_Putamen_basal_ganglia.metaxcan_results	13039	0.86575	0.824304
ENSG00000204381.11	LAYN	-2.06948	0.0385006	0.0398086	2	2	2	0.0400073	0.286026	mashr_Brain_Putamen_basal_ganglia.metaxcan_results	13039	0.86575	0.853747
ENSG00000171853.15	TRAPPC12	2.06889	0.0385566	0.0345902	2	2	2	0.00345992	0.195622	mashr_Brain_Putamen_basal_ganglia.metaxcan_results	13039	0.86575	0.84329
ENSG00000109047.7	RCVRN	-2.06844	0.038599	0.973574	2	2	2	0.0746274	1.19783	mashr_Brain_Putamen_basal_ganglia.metaxcan_results	13039	0.86575	0.818512
ENSG00000054967.12	RELT	-2.06836	0.0386061	0.00621244	1	1	1	0.0386061	0.177261	mashr_Brain_Putamen_basal_ganglia.metaxcan_results	13039	0.86575	0.885791
ENSG00000251573.2	LINC02106	-2.06787	0.038652	3.19e-14	1	1	1	0.038652	3.62e-07	mashr_Brain_Putamen_basal_ganglia.metaxcan_results	13039	0.86575	0.857955
ENSG00000198492.15	YTHDF2	2.06783	0.0386564	0.000685411	1	1	1	0.0386564	0.0411443	mashr_Brain_Putamen_basal_ganglia.metaxcan_results	13039	0.86575	0.816689
ENSG00000136160.14	EDNRB	2.06635	0.0387956	2.43e-05	1	1	1	0.0387956	0.0133145	mashr_Brain_Putamen_basal_ganglia.metaxcan_results	13039	0.86575	0.860547
ENSG00000155761.13	SPAG17	2.06632	0.0387981	0.000109716	1	1	1	0.0387981	0.0537859	mashr_Brain_Putamen_basal_ganglia.metaxcan_results	13039	0.86575	0.907984
ENSG00000257467.5	RP11-121G22.3	-2.06558	0.0388677	4.99e-05	2	2	2	0.00717658	0.0116689	mashr_Brain_Putamen_basal_ganglia.metaxcan_results	13039	0.86575	0.866528
ENSG00000156970.12	BUB1B	-2.06521	0.038903	3.66e-05	1	1	1	0.038903	0.0091958	mashr_Brain_Putamen_basal_ganglia.metaxcan_results	13039	0.86575	0.882635
ENSG00000198837.9	DENND4B	-2.06417	0.0390012	0.0115517	3	3	3	0.0389368	0.288426	mashr_Brain_Putamen_basal_ganglia.metaxcan_results	13039	0.86575	0.824304
ENSG00000007372.21	PAX6	-2.06357	0.0390585	2.12e-08	1	1	1	0.0390585	0.000305668	mashr_Brain_Putamen_basal_ganglia.metaxcan_results	13039	0.86575	0.93792
ENSG00000272156.1	RP11-477N3.1	-2.06333	0.039081	0.0185325	3	3	3	0.0468049	0.342091	mashr_Brain_Putamen_basal_ganglia.metaxcan_results	13039	0.86575	0.857955
ENSG00000162782.15	TDRD5	2.06249	0.0391612	0.000154755	1	1	1	0.0391612	0.0187054	mashr_Brain_Putamen_basal_ganglia.metaxcan_results	13039	0.86575	0.824304
ENSG00000101084.17	C20orf24	2.06139	0.0392655	4.77e-05	1	1	1	0.0392655	0.0155748	mashr_Brain_Putamen_basal_ganglia.metaxcan_results	13039	0.86575	0.860547
ENSG00000272040.1	CTC-366B18.4	-2.06127	0.0392773	0.00580896	2	2	2	0.00286697	0.15122	mashr_Brain_Putamen_basal_ganglia.metaxcan_results	13039	0.86575	0.93792
ENSG00000138380.17	CARF	-2.06057	0.0393444	0.00845622	2	2	2	0.0596724	0.270574	mashr_Brain_Putamen_basal_ganglia.metaxcan_results	13039	0.86575	0.860547
ENSG00000097046.12	CDC7	2.0599	0.0394083	0.115985	3	3	3	0.0394222	0.442882	mashr_Brain_Putamen_basal_ganglia.metaxcan_results	13039	0.86575	0.824304
ENSG00000163864.15	NMNAT3	-2.05868	0.0395252	0.0818171	2	2	2	0.0753964	0.316077	mashr_Brain_Putamen_basal_ganglia.metaxcan_results	13039	0.86575	0.853747
ENSG00000143322.19	ABL2	-2.05853	0.0395397	0.0404289	2	2	2	0.0394734	0.289242	mashr_Brain_Putamen_basal_ganglia.metaxcan_results	13039	0.86575	0.93792
ENSG00000270638.1	RP3-466P17.1	-2.05693	0.0396926	0.0675917	1	1	1	0.0396926	0.408454	mashr_Brain_Putamen_basal_ganglia.metaxcan_results	13039	0.86575	0.93792
ENSG00000128253.13	RFPL2	2.05682	0.0397032	0.00617976	1	1	1	0.0397032	0.118411	mashr_Brain_Putamen_basal_ganglia.metaxcan_results	13039	0.86575	0.824304
ENSG00000172366.19	MCRIP2	2.05565	0.0398167	0.00116002	1	1	1	0.0398167	0.0663826	mashr_Brain_Putamen_basal_ganglia.metaxcan_results	13039	0.86575	0.882635
ENSG00000135829.16	DHX9	2.05549	0.0398316	1.59e-06	1	1	1	0.0398316	0.00444524	mashr_Brain_Putamen_basal_ganglia.metaxcan_results	13039	0.86575	0.885791
ENSG00000144635.8	DYNC1LI1	-2.05478	0.0399005	0.000656807	2	2	2	0.0384649	0.0644645	mashr_Brain_Putamen_basal_ganglia.metaxcan_results	13039	0.86575	0.84329
ENSG00000174928.15	C3orf33	2.05366	0.0400083	0.00101118	1	1	1	0.0400083	0.0714374	mashr_Brain_Putamen_basal_ganglia.metaxcan_results	13039	0.86575	0.882635
ENSG00000173581.7	CCDC106	2.05293	0.0400793	1.59e-05	1	1	1	0.0400793	0.0142519	mashr_Brain_Putamen_basal_ganglia.metaxcan_results	13039	0.86575	0.857955
ENSG00000141293.15	SKAP1	2.0527	0.0401017	0.0181466	1	1	1	0.0401017	0.369203	mashr_Brain_Putamen_basal_ganglia.metaxcan_results	13039	0.86575	0.866528
ENSG00000176244.6	ACBD7	2.05262	0.0401094	0.000763101	1	1	1	0.0401094	0.0816804	mashr_Brain_Putamen_basal_ganglia.metaxcan_results	13039	0.86575	0.93792
ENSG00000245729.2	RP11-480D4.1	-2.07502	0.0379851	0.0283336	1	1	1	0.0379851	0.234155	mashr_Brain_Substantia_nigra.metaxcan_results	11886	0.86575	0.885791
ENSG00000102921.7	N4BP1	2.07465	0.0380188	2.41e-05	1	1	1	0.0380188	0.00776294	mashr_Brain_Substantia_nigra.metaxcan_results	11886	0.86575	0.857955
ENSG00000164251.4	F2RL1	2.07395	0.0380839	0.0478111	2	2	2	0.0156784	0.285858	mashr_Brain_Substantia_nigra.metaxcan_results	11886	0.86575	0.853747
ENSG00000172469.15	MANEA	2.07135	0.0383264	0.0326691	3	3	3	0.048513	0.409387	mashr_Brain_Substantia_nigra.metaxcan_results	11886	0.86575	0.84329
ENSG00000139410.14	SDSL	-2.0712	0.03834	0.00578038	1	1	1	0.03834	0.318534	mashr_Brain_Substantia_nigra.metaxcan_results	11886	0.86575	0.882635
ENSG00000054967.12	RELT	-2.06836	0.0386061	0.00521022	1	1	1	0.0386061	0.173375	mashr_Brain_Substantia_nigra.metaxcan_results	11886	0.86575	0.818512
ENSG00000095951.16	HIVEP1	-2.06826	0.0386159	6.56e-07	1	1	1	0.0386159	0.00281599	mashr_Brain_Substantia_nigra.metaxcan_results	11886	0.86575	0.93792
ENSG00000155761.13	SPAG17	2.06632	0.0387981	0.000368933	1	1	1	0.0387981	0.0975272	mashr_Brain_Substantia_nigra.metaxcan_results	11886	0.86575	0.885791
ENSG00000100714.15	MTHFD1	-2.06563	0.0388639	0.014111	2	2	2	0.0466019	0.156424	mashr_Brain_Substantia_nigra.metaxcan_results	11886	0.86575	0.860547
ENSG00000007372.21	PAX6	-2.06357	0.0390585	2.83e-08	1	1	1	0.0390585	0.000324659	mashr_Brain_Substantia_nigra.metaxcan_results	11886	0.86575	0.866528
ENSG00000273198.1	GS1-304P7.3	-2.06337	0.0390776	0.118783	2	2	2	0.0488574	0.489733	mashr_Brain_Substantia_nigra.metaxcan_results	11886	0.86575	0.84329
ENSG00000146242.8	TPBG	-2.06327	0.0390871	0.00184585	2	2	2	0.0390807	0.0603893	mashr_Brain_Substantia_nigra.metaxcan_results	11886	0.86575	0.857955
ENSG00000137074.18	APTX	-2.06195	0.0392125	0.264886	3	3	3	0.035365	0.317983	mashr_Brain_Substantia_nigra.metaxcan_results	11886	0.86575	0.882635
ENSG00000101084.17	C20orf24	2.06139	0.0392655	0.000234869	1	1	1	0.0392655	0.0381215	mashr_Brain_Substantia_nigra.metaxcan_results	11886	0.86575	0.907984
ENSG00000036565.14	SLC18A1	2.06071	0.0393309	0.0237337	1	1	1	0.0393309	0.21551	mashr_Brain_Substantia_nigra.metaxcan_results	11886	0.86575	0.907984
ENSG00000271576.1	RP11-486G15.2	2.06016	0.0393833	0.000172194	2	2	2	0.00890935	0.0359104	mashr_Brain_Substantia_nigra.metaxcan_results	11886	0.86575	0.84329
ENSG00000050820.16	BCAR1	2.05949	0.0394473	0.0080791	1	1	1	0.0394473	0.187503	mashr_Brain_Substantia_nigra.metaxcan_results	11886	0.86575	0.885791
ENSG00000081386.12	ZNF510	-2.05873	0.0395198	0.000191621	1	1	1	0.0395198	0.0702868	mashr_Brain_Substantia_nigra.metaxcan_results	11886	0.86575	0.817441
ENSG00000274723.1	RP11-618L22.1	2.05737	0.0396503	0.00578815	1	1	1	0.0396503	0.111867	mashr_Brain_Substantia_nigra.metaxcan_results	11886	0.86575	0.866528
ENSG00000128253.13	RFPL2	2.05682	0.0397032	0.00203026	1	1	1	0.0397032	0.0692111	mashr_Brain_Substantia_nigra.metaxcan_results	11886	0.86575	0.818512
ENSG00000104626.14	ERI1	-2.05637	0.0397466	0.00518143	1	1	1	0.0397466	0.131399	mashr_Brain_Substantia_nigra.metaxcan_results	11886	0.86575	0.93792
ENSG00000143226.13	FCGR2A	2.05601	0.039782	2.36e-06	1	1	1	0.039782	0.00232047	mashr_Brain_Substantia_nigra.metaxcan_results	11886	0.86575	0.885791
ENSG00000135829.16	DHX9	2.05549	0.0398316	6.84e-08	1	1	1	0.0398316	0.000892226	mashr_Brain_Substantia_nigra.metaxcan_results	11886	0.86575	0.882635
ENSG00000101473.16	ACOT8	2.0553	0.0398502	0.002387	2	2	2	0.0559617	0.126677	mashr_Brain_Substantia_nigra.metaxcan_results	11886	0.86575	0.853747
ENSG00000135318.11	NT5E	2.05513	0.0398662	1.12e-05	1	1	1	0.0398662	0.00484364	mashr_Brain_Substantia_nigra.metaxcan_results	11886	0.86575	0.860547
ENSG00000273301.1	RP11-314B1.2	2.05474	0.039904	1.19e-06	1	1	1	0.039904	0.00303918	mashr_Brain_Substantia_nigra.metaxcan_results	11886	0.86575	0.885791
ENSG00000132274.15	TRIM22	-2.05448	0.0399289	0.0322239	2	2	2	0.04252	0.320036	mashr_Brain_Substantia_nigra.metaxcan_results	11886	0.86575	0.853747
ENSG00000147535.16	PLPP5	2.05413	0.0399633	0.000356744	2	2	2	0.0180054	0.0306097	mashr_Brain_Substantia_nigra.metaxcan_results	11886	0.86575	0.84329
ENSG00000198520.10	C1orf228	2.05409	0.0399666	0.0224293	2	2	2	0.0429786	0.205517	mashr_Brain_Substantia_nigra.metaxcan_results	11886	0.86575	0.825479
ENSG00000204381.11	LAYN	-2.05367	0.0400073	0.0570411	1	1	1	0.0400073	0.357276	mashr_Brain_Substantia_nigra.metaxcan_results	11886	0.86575	0.818512
ENSG00000174928.15	C3orf33	2.05366	0.0400083	0.000178161	1	1	1	0.0400083	0.0296967	mashr_Brain_Substantia_nigra.metaxcan_results	11886	0.86575	0.907984
ENSG00000173581.7	CCDC106	2.05293	0.0400793	2.92e-05	1	1	1	0.0400793	0.0198237	mashr_Brain_Substantia_nigra.metaxcan_results	11886	0.86575	0.818512
ENSG00000257431.1	RP11-263K4.3	-2.05246	0.0401251	0.0958351	1	2	2	0.0401251	1.02846	mashr_Brain_Hippocampus.metaxcan_results	12820	0.86597	0.84329
ENSG00000273198.1	GS1-304P7.3	-2.05199	0.0401709	0.296344	2	2	2	0.0488574	0.713964	mashr_Brain_Caudate_basal_ganglia.metaxcan_results	13455	0.865997	0.817441
ENSG00000124103.8	FAM209A	-2.05237	0.0401339	0.00642701	1	1	1	0.0401339	0.117579	mashr_Brain_Cerebellar_Hemisphere.metaxcan_results	13769	0.865997	0.907984
ENSG00000189129.13	PLAC9	-2.05199	0.0401707	0.215032	2	3	3	0.03359	0.51778	mashr_Brain_Cerebellar_Hemisphere.metaxcan_results	13769	0.865997	0.84329
ENSG00000117154.11	IGSF21	-2.05213	0.0401571	0.0912538	3	3	3	0.00742517	0.447643	mashr_Brain_Cerebellum.metaxcan_results	13078	0.865997	0.825479
ENSG00000147679.11	UTP23	-2.052	0.0401697	0.0619708	1	1	1	0.0401697	0.629894	mashr_Brain_Cerebellum.metaxcan_results	13078	0.865997	0.860547
ENSG00000272800.1	RP11-438L19.1	-2.05219	0.0401508	0.0418976	1	1	1	0.0401508	0.449448	mashr_Brain_Cortex.metaxcan_results	13546	0.865997	0.860547
ENSG00000272800.1	RP11-438L19.1	-2.05219	0.0401508	0.0285914	1	1	1	0.0401508	0.398896	mashr_Brain_Hippocampus.metaxcan_results	12820	0.865997	0.817441
ENSG00000102572.14	STK24	2.05216	0.0401538	0.00089301	2	2	2	0.0557413	0.0354174	mashr_Brain_Nucleus_accumbens_basal_ganglia.metaxcan_results	13344	0.865997	0.853869
ENSG00000115128.6	SF3B6	2.05191	0.0401781	0.000167416	1	1	1	0.0401781	0.0190053	mashr_Brain_Frontal_Cortex_BA9.metaxcan_results	13383	0.866033	0.866666
ENSG00000085788.13	DDHD2	2.05178	0.0401907	0.0168202	1	1	1	0.0401907	0.232821	mashr_Brain_Cerebellar_Hemisphere.metaxcan_results	13769	0.866186	0.817441
ENSG00000164749.11	HNF4G	2.05153	0.0402152	0.00557337	1	2	2	0.0402152	0.1044	mashr_Brain_Frontal_Cortex_BA9.metaxcan_results	13383	0.866353	0.93792
ENSG00000164749.11	HNF4G	2.05153	0.0402152	0.00386501	1	1	1	0.0402152	0.0906895	mashr_Brain_Hypothalamus.metaxcan_results	13017	0.866353	0.866666
ENSG00000253444.1	AC133633.2	-2.05161	0.0402077	0.00665505	1	1	1	0.0402077	0.125788	mashr_Brain_Substantia_nigra.metaxcan_results	11886	0.866353	0.882635
ENSG00000279668.2	CTC-304I17.6	2.05126	0.0402415	8.25e-05	1	1	1	0.0402415	0.0184209	mashr_Brain_Amygdala.metaxcan_results	12093	0.866442	0.93792
ENSG00000279668.2	CTC-304I17.6	-2.05126	0.0402415	2.88e-05	1	1	1	0.0402415	0.0110586	mashr_Brain_Cortex.metaxcan_results	13546	0.866442	0.885791
ENSG00000279668.2	CTC-304I17.6	2.05126	0.0402415	0.000104772	1	1	1	0.0402415	0.0214941	mashr_Brain_Putamen_basal_ganglia.metaxcan_results	13039	0.866442	0.90852
ENSG00000119318.12	RAD23B	2.05129	0.0402392	6.03e-05	1	2	2	0.0402392	0.0113783	mashr_Brain_Substantia_nigra.metaxcan_results	11886	0.866442	0.818512
ENSG00000168566.12	SNRNP48	2.05115	0.0402526	0.00120539	1	1	1	0.0402526	0.0894181	mashr_Brain_Putamen_basal_ganglia.metaxcan_results	13039	0.866559	0.818512
ENSG00000137752.23	CASP1	2.05089	0.0402779	0.00753846	1	1	1	0.0402779	0.133654	mashr_Brain_Cerebellum.metaxcan_results	13078	0.866804	0.860547
ENSG00000138326.18	RPS24	2.05086	0.0402806	0.037063	2	2	2	0.046102	0.257143	mashr_Brain_Cerebellum.metaxcan_results	13078	0.866804	0.882635
ENSG00000101473.16	ACOT8	2.05088	0.0402789	0.00270703	2	2	2	0.0559617	0.152685	mashr_Brain_Hypothalamus.metaxcan_results	13017	0.866804	0.860547
ENSG00000124198.8	ARFGEF2	-2.04982	0.0403824	0.0098747	2	2	2	0.0476321	0.195453	mashr_Brain_Amygdala.metaxcan_results	12093	0.866892	0.825479
ENSG00000112539.14	C6orf118	-2.04953	0.0404101	3.35e-07	2	2	2	0.040073	0.00116432	mashr_Brain_Amygdala.metaxcan_results	12093	0.866892	0.93792
ENSG00000066136.20	NFYC	-2.0494	0.0404231	0.00950385	1	1	1	0.0404231	0.146879	mashr_Brain_Amygdala.metaxcan_results	12093	0.866892	0.855472
ENSG00000106367.13	AP1S1	-2.04926	0.040437	1.75e-05	1	1	1	0.040437	0.00892001	mashr_Brain_Amygdala.metaxcan_results	12093	0.866892	0.84329
ENSG00000118557.15	PMFBP1	2.04914	0.0404487	0.000376107	1	1	1	0.0404487	0.0365748	mashr_Brain_Amygdala.metaxcan_results	12093	0.866892	0.818927
ENSG00000118557.15	PMFBP1	2.04914	0.0404487	0.00613055	1	1	1	0.0404487	0.15106	mashr_Brain_Anterior_cingulate_cortex_BA24.metaxcan_results	12785	0.866892	0.84329
ENSG00000120756.12	PLS1	-2.05032	0.040333	0.0102601	1	1	1	0.040333	0.187116	mashr_Brain_Caudate_basal_ganglia.metaxcan_results	13455	0.866892	0.93792
ENSG00000112539.14	C6orf118	-2.04928	0.0404351	5.08e-07	2	2	2	0.040073	0.00141458	mashr_Brain_Caudate_basal_ganglia.metaxcan_results	13455	0.866892	0.818512
ENSG00000118557.15	PMFBP1	2.04914	0.0404487	0.00125448	1	1	1	0.0404487	0.0646529	mashr_Brain_Caudate_basal_ganglia.metaxcan_results	13455	0.866892	0.818512
ENSG00000137101.12	CD72	-2.0503	0.0403355	0.169847	1	1	1	0.0403355	0.698832	mashr_Brain_Cerebellar_Hemisphere.metaxcan_results	13769	0.866892	0.885791
ENSG00000186976.14	EFCAB6	2.04926	0.0404368	0.0718468	2	2	2	0.0685556	0.771786	mashr_Brain_Cerebellar_Hemisphere.metaxcan_results	13769	0.866892	0.825479
ENSG00000124782.19	RREB1	2.04911	0.0404517	0.00618221	1	1	1	0.0404517	0.107502	mashr_Brain_Cerebellar_Hemisphere.metaxcan_results	13769	0.866892	0.818512
ENSG00000118557.15	PMFBP1	2.04914	0.0404487	0.0167569	1	1	1	0.0404487	0.246898	mashr_Brain_Cerebellum.metaxcan_results	13078	0.866892	0.825479
ENSG00000112539.14	C6orf118	-2.04927	0.0404355	8.18e-07	2	2	2	0.040073	0.00178407	mashr_Brain_Cortex.metaxcan_results	13546	0.866892	0.885791
ENSG00000118557.15	PMFBP1	2.04914	0.0404487	0.0107999	1	1	1	0.0404487	0.197346	mashr_Brain_Cortex.metaxcan_results	13546	0.866892	0.885791
ENSG00000118557.15	PMFBP1	2.04914	0.0404487	0.00809973	1	1	1	0.0404487	0.155501	mashr_Brain_Frontal_Cortex_BA9.metaxcan_results	13383	0.866892	0.818512
ENSG00000120756.12	PLS1	-2.05032	0.040333	0.00709436	1	1	1	0.040333	0.159597	mashr_Brain_Hippocampus.metaxcan_results	12820	0.866892	0.855472
ENSG00000089050.15	RBBP9	2.05007	0.0403578	0.0168505	1	1	1	0.0403578	0.217297	mashr_Brain_Hippocampus.metaxcan_results	12820	0.866892	0.910163
ENSG00000118557.15	PMFBP1	2.04914	0.0404487	0.000533696	1	1	1	0.0404487	0.044602	mashr_Brain_Hippocampus.metaxcan_results	12820	0.866892	0.818927
ENSG00000118557.15	PMFBP1	2.04914	0.0404487	0.00130237	1	1	1	0.0404487	0.062573	mashr_Brain_Hypothalamus.metaxcan_results	13017	0.866892	0.885791
ENSG00000187672.12	ERC2	2.05061	0.0403049	0.00338218	2	2	2	0.0314331	0.0650759	mashr_Brain_Nucleus_accumbens_basal_ganglia.metaxcan_results	13344	0.866892	0.885791
ENSG00000198707.14	CEP290	2.04975	0.040389	0.0162704	2	2	2	0.0431823	0.618656	mashr_Brain_Nucleus_accumbens_basal_ganglia.metaxcan_results	13344	0.866892	0.864751
ENSG00000170425.3	ADORA2B	-2.0496	0.0404037	0.0209732	2	2	2	0.0404682	0.209073	mashr_Brain_Nucleus_accumbens_basal_ganglia.metaxcan_results	13344	0.866892	0.855472
ENSG00000196391.10	ZNF774	-2.05004	0.0403602	0.00631101	2	2	2	0.0602475	0.161076	mashr_Brain_Putamen_basal_ganglia.metaxcan_results	13039	0.866892	0.861722
ENSG00000058085.14	LAMC2	2.04989	0.0403755	0.167428	3	3	3	0.0469803	0.359336	mashr_Brain_Putamen_basal_ganglia.metaxcan_results	13039	0.866892	0.910163
ENSG00000273198.1	GS1-304P7.3	-2.04974	0.0403897	0.294505	2	2	2	0.0488574	0.711319	mashr_Brain_Putamen_basal_ganglia.metaxcan_results	13039	0.866892	0.866871
ENSG00000066136.20	NFYC	-2.0494	0.0404231	0.00949337	1	1	1	0.0404231	0.149139	mashr_Brain_Putamen_basal_ganglia.metaxcan_results	13039	0.866892	0.84329
ENSG00000118557.15	PMFBP1	2.04914	0.0404487	0.000470371	1	1	1	0.0404487	0.0419433	mashr_Brain_Putamen_basal_ganglia.metaxcan_results	13039	0.866892	0.882635
ENSG00000173801.16	JUP	-2.0504	0.0403252	0.0164925	1	1	1	0.0403252	0.199558	mashr_Brain_Substantia_nigra.metaxcan_results	11886	0.866892	0.818512
ENSG00000197124.11	ZNF682	-2.05005	0.0403595	0.0215742	1	1	1	0.0403595	0.254754	mashr_Brain_Substantia_nigra.metaxcan_results	11886	0.866892	0.818927
ENSG00000011083.8	SLC6A7	-2.04897	0.0404649	0.283662	2	2	2	0.0473253	0.557959	mashr_Brain_Cerebellum.metaxcan_results	13078	0.866927	0.861722
ENSG00000184708.17	EIF4ENIF1	-2.04886	0.0404756	2.82e-05	1	1	1	0.0404756	0.00945914	mashr_Brain_Frontal_Cortex_BA9.metaxcan_results	13383	0.866927	0.866871
ENSG00000184708.17	EIF4ENIF1	-2.04886	0.0404756	4.57e-05	1	1	1	0.0404756	0.0118026	mashr_Brain_Nucleus_accumbens_basal_ganglia.metaxcan_results	13344	0.866927	0.825479
ENSG00000184708.17	EIF4ENIF1	-2.04886	0.0404756	1.1e-05	1	1	1	0.0404756	0.0055546	mashr_Brain_Putamen_basal_ganglia.metaxcan_results	13039	0.866927	0.818512
ENSG00000101473.16	ACOT8	2.04878	0.0404839	0.0027039	2	2	2	0.0559617	0.144501	mashr_Brain_Frontal_Cortex_BA9.metaxcan_results	13383	0.866987	0.866871
ENSG00000182481.8	KPNA2	2.04863	0.0404987	0.0061667	1	1	1	0.0404987	0.12358	mashr_Brain_Amygdala.metaxcan_results	12093	0.867066	0.866871
ENSG00000167723.14	TRPV3	2.04864	0.0404971	0.02806	1	1	1	0.0404971	0.399131	mashr_Brain_Frontal_Cortex_BA9.metaxcan_results	13383	0.867066	0.885791
ENSG00000110075.14	PPP6R3	2.04846	0.0405151	3.15e-06	2	2	2	0.00789134	0.0111834	mashr_Brain_Anterior_cingulate_cortex_BA24.metaxcan_results	12785	0.867153	0.864751
ENSG00000267397.1	RP11-873E20.1	2.04845	0.040516	0.0198637	2	2	2	0.0417623	0.203882	mashr_Brain_Caudate_basal_ganglia.metaxcan_results	13455	0.867153	0.855472
ENSG00000189134.3	NKAPL	-2.04841	0.0405195	0.000266839	1	1	1	0.0405195	0.0457411	mashr_Brain_Putamen_basal_ganglia.metaxcan_results	13039	0.867153	0.818512
ENSG00000123124.13	WWP1	-2.04832	0.040529	0.000419744	2	2	2	0.0442682	0.0339822	mashr_Brain_Hypothalamus.metaxcan_results	13017	0.867237	0.882635
ENSG00000189129.13	PLAC9	-2.04759	0.0406	0.078661	2	2	2	0.0470745	0.483683	mashr_Brain_Amygdala.metaxcan_results	12093	0.867406	0.866871
ENSG00000186230.6	ZNF749	2.04744	0.0406149	0.542091	1	1	1	0.0406149	1.03514	mashr_Brain_Amygdala.metaxcan_results	12093	0.867406	0.818512
ENSG00000186230.6	ZNF749	2.04744	0.0406149	0.582278	1	2	2	0.0406149	1.03745	mashr_Brain_Caudate_basal_ganglia.metaxcan_results	13455	0.867406	0.862479
ENSG00000186230.6	ZNF749	2.04744	0.0406149	0.342417	1	2	2	0.0406149	0.809124	mashr_Brain_Cerebellar_Hemisphere.metaxcan_results	13769	0.867406	0.93792
ENSG00000116906.11	GNPAT	2.04795	0.0405652	0.0891136	2	2	2	0.0454769	0.367769	mashr_Brain_Cerebellum.metaxcan_results	13078	0.867406	0.885791
ENSG00000186230.6	ZNF749	2.04744	0.0406149	0.650018	1	1	1	0.0406149	1.14277	mashr_Brain_Cortex.metaxcan_results	13546	0.867406	0.93792
ENSG00000198520.10	C1orf228	2.04812	0.0405486	0.0501491	2	2	2	0.0429786	0.304486	mashr_Brain_Frontal_Cortex_BA9.metaxcan_results	13383	0.867406	0.855472
ENSG00000186230.6	ZNF749	2.04744	0.0406149	0.616002	1	2	2	0.0406149	1.05264	mashr_Brain_Hippocampus.metaxcan_results	12820	0.867406	0.82096
ENSG00000186230.6	ZNF749	2.04744	0.0406149	0.527928	1	2	2	0.0406149	1.02235	mashr_Brain_Nucleus_accumbens_basal_ganglia.metaxcan_results	13344	0.867406	0.84329
ENSG00000186260.16	MKL2	-2.04797	0.0405625	2.44e-08	1	1	1	0.0405625	0.000472285	mashr_Brain_Putamen_basal_ganglia.metaxcan_results	13039	0.867406	0.818512
ENSG00000186230.6	ZNF749	2.04744	0.0406149	0.700942	1	1	1	0.0406149	1.21469	mashr_Brain_Putamen_basal_ganglia.metaxcan_results	13039	0.867406	0.885791
ENSG00000164331.9	ANKRA2	-2.04769	0.0405905	0.0128248	2	2	2	0.0459131	0.193217	mashr_Brain_Substantia_nigra.metaxcan_results	11886	0.867406	0.910321
ENSG00000148688.13	RPP30	2.04747	0.040612	0.00507367	1	2	2	0.040612	0.126659	mashr_Brain_Substantia_nigra.metaxcan_results	11886	0.867406	0.825479
ENSG00000186230.6	ZNF749	2.04744	0.0406149	0.515965	1	1	1	0.0406149	0.984049	mashr_Brain_Substantia_nigra.metaxcan_results	11886	0.867406	0.93792
ENSG00000104626.14	ERI1	-2.04738	0.0406209	0.0140263	2	2	2	0.0397466	0.185672	mashr_Brain_Hypothalamus.metaxcan_results	13017	0.867415	0.882635
ENSG00000134248.13	LAMTOR5	-2.04721	0.0406378	0.00172494	1	1	1	0.0406378	0.0628185	mashr_Brain_Amygdala.metaxcan_results	12093	0.867419	0.855472
ENSG00000094975.13	SUCO	-2.04731	0.0406278	0.019728	2	2	2	0.00803565	0.192359	mashr_Brain_Caudate_basal_ganglia.metaxcan_results	13455	0.867419	0.885791
ENSG00000176714.9	CCDC121	2.04716	0.0406427	0.000237845	2	2	2	0.0532351	0.0704074	mashr_Brain_Hippocampus.metaxcan_results	12820	0.867419	0.84329
ENSG00000198315.10	ZKSCAN8	-2.04715	0.0406433	0.0267206	2	2	2	0.0255022	0.200338	mashr_Brain_Substantia_nigra.metaxcan_results	11886	0.867419	0.93792
ENSG00000124198.8	ARFGEF2	-2.04709	0.0406489	0.00567172	2	2	2	0.0476321	0.125917	mashr_Brain_Cortex.metaxcan_results	13546	0.86742	0.910321
ENSG00000145868.16	FBXO38	2.04699	0.0406587	0.0390568	2	2	2	0.0419023	0.179353	mashr_Brain_Nucleus_accumbens_basal_ganglia.metaxcan_results	13344	0.867511	0.825479
ENSG00000172366.19	MCRIP2	-2.04692	0.0406658	0.0053105	2	2	2	0.0398167	0.143183	mashr_Brain_Cerebellum.metaxcan_results	13078	0.867543	0.863243
ENSG00000117519.15	CNN3	-2.0468	0.0406779	0.00294681	2	2	2	0.0718892	0.0667097	mashr_Brain_Cortex.metaxcan_results	13546	0.867682	0.910321
ENSG00000167525.13	PROCA1	-2.04636	0.0407212	0.044986	2	2	2	0.0267885	0.465493	mashr_Brain_Anterior_cingulate_cortex_BA24.metaxcan_results	12785	0.868486	0.866765
ENSG00000108523.15	RNF167	2.04616	0.0407404	0.0120325	2	2	2	0.035612	0.246291	mashr_Brain_Cortex.metaxcan_results	13546	0.868776	0.910321
ENSG00000183955.12	KMT5A	2.04567	0.0407888	0.0107341	1	1	1	0.0407888	0.260685	mashr_Brain_Amygdala.metaxcan_results	12093	0.869152	0.93792
ENSG00000136935.13	GOLGA1	2.04535	0.0408206	0.00354436	2	2	2	0.0153909	0.088468	mashr_Brain_Amygdala.metaxcan_results	12093	0.869152	0.885791
ENSG00000140534.13	TICRR	-2.0453	0.0408249	0.0138336	1	1	1	0.0408249	0.180929	mashr_Brain_Amygdala.metaxcan_results	12093	0.869152	0.882635
ENSG00000140534.13	TICRR	-2.0453	0.0408249	0.0193125	1	1	1	0.0408249	0.221409	mashr_Brain_Caudate_basal_ganglia.metaxcan_results	13455	0.869152	0.825479
ENSG00000140534.13	TICRR	-2.0453	0.0408249	0.0424992	1	1	1	0.0408249	0.321578	mashr_Brain_Cerebellum.metaxcan_results	13078	0.869152	0.882635
ENSG00000183955.12	KMT5A	2.04567	0.0407888	0.00392986	1	1	1	0.0407888	0.136714	mashr_Brain_Hypothalamus.metaxcan_results	13017	0.869152	0.825479
ENSG00000267397.1	RP11-873E20.1	2.04566	0.0407901	0.0237708	2	2	2	0.0417623	0.224365	mashr_Brain_Hypothalamus.metaxcan_results	13017	0.869152	0.885791
ENSG00000140534.13	TICRR	-2.0453	0.0408249	0.0179006	1	1	1	0.0408249	0.203033	mashr_Brain_Hypothalamus.metaxcan_results	13017	0.869152	0.819499
ENSG00000183955.12	KMT5A	2.04567	0.0407888	0.00586705	1	1	1	0.0407888	0.169873	mashr_Brain_Nucleus_accumbens_basal_ganglia.metaxcan_results	13344	0.869152	0.885791
ENSG00000134444.13	KIAA1468	-2.04555	0.0408004	0.00311279	2	2	2	0.0205076	0.0999137	mashr_Brain_Nucleus_accumbens_basal_ganglia.metaxcan_results	13344	0.869152	0.858281
ENSG00000180739.13	S1PR5	-2.04532	0.0408232	0.00168915	2	2	2	0.0402461	0.066266	mashr_Brain_Putamen_basal_ganglia.metaxcan_results	13039	0.869152	0.864664
ENSG00000164398.12	ACSL6	2.0457	0.0407861	0.0333535	2	2	2	0.0419215	0.175677	mashr_Brain_Substantia_nigra.metaxcan_results	11886	0.869152	0.882635
ENSG00000139719.9	VPS33A	-2.0447	0.0408849	0.00814147	1	2	2	0.0408849	0.239389	mashr_Brain_Anterior_cingulate_cortex_BA24.metaxcan_results	12785	0.869266	0.93792
ENSG00000144567.10	FAM134A	2.04485	0.0408696	0.00384815	2	2	2	0.0386167	0.0823817	mashr_Brain_Cortex.metaxcan_results	13546	0.869266	0.825479
ENSG00000278311.4	GGNBP2	-2.04476	0.0408789	0.0517039	2	2	2	0.017546	0.169846	mashr_Brain_Hippocampus.metaxcan_results	12820	0.869266	0.910321
ENSG00000139719.9	VPS33A	-2.0447	0.0408849	0.0135457	1	1	1	0.0408849	0.356957	mashr_Brain_Hippocampus.metaxcan_results	12820	0.869266	0.84329
ENSG00000074219.13	TEAD2	2.04466	0.0408886	0.032677	1	1	1	0.0408886	0.291059	mashr_Brain_Hippocampus.metaxcan_results	12820	0.869266	0.93792
ENSG00000175161.13	CADM2	-2.04488	0.0408665	0.00874553	1	1	1	0.0408665	0.130215	mashr_Brain_Nucleus_accumbens_basal_ganglia.metaxcan_results	13344	0.869266	0.866765
ENSG00000121766.15	ZCCHC17	2.04463	0.0408917	0.00928785	1	1	1	0.0408917	0.193186	mashr_Brain_Nucleus_accumbens_basal_ganglia.metaxcan_results	13344	0.869266	0.84329
ENSG00000198520.10	C1orf228	2.04464	0.0408899	0.0486212	2	2	2	0.0429786	0.305942	mashr_Brain_Putamen_basal_ganglia.metaxcan_results	13039	0.869266	0.84329
ENSG00000121766.15	ZCCHC17	2.04463	0.0408917	0.0157572	1	1	1	0.0408917	0.236242	mashr_Brain_Putamen_basal_ganglia.metaxcan_results	13039	0.869266	0.819499
ENSG00000109861.15	CTSC	2.04509	0.0408458	0.0133602	2	2	2	0.0249208	0.172582	mashr_Brain_Substantia_nigra.metaxcan_results	11886	0.869266	0.825479
ENSG00000164715.5	LMTK2	2.04473	0.0408811	0.000101973	2	2	2	0.0156376	0.028515	mashr_Brain_Substantia_nigra.metaxcan_results	11886	0.869266	0.819499
ENSG00000105750.14	ZNF85	-2.04433	0.0409205	0.164625	3	3	3	0.112973	0.697349	mashr_Brain_Cortex.metaxcan_results	13546	0.869303	0.84329
ENSG00000134900.11	TPP2	2.04445	0.0409089	0.00027327	2	2	2	0.0194596	0.0136401	mashr_Brain_Hippocampus.metaxcan_results	12820	0.869303	0.882635
ENSG00000198520.10	C1orf228	2.04431	0.0409225	0.0161859	2	2	2	0.0429786	0.177335	mashr_Brain_Hippocampus.metaxcan_results	12820	0.869303	0.819499
ENSG00000168026.18	TTC21A	-2.04422	0.0409316	0.0299855	2	2	2	0.0276478	0.231552	mashr_Brain_Hippocampus.metaxcan_results	12820	0.869303	0.910321
ENSG00000124243.17	BCAS4	-2.04439	0.0409148	0.000812399	2	2	2	0.0846039	0.0566998	mashr_Brain_Hypothalamus.metaxcan_results	13017	0.869303	0.84329
ENSG00000124198.8	ARFGEF2	-2.04421	0.0409325	0.00546143	2	2	2	0.0476321	0.128455	mashr_Brain_Nucleus_accumbens_basal_ganglia.metaxcan_results	13344	0.869303	0.84329
ENSG00000095380.10	NANS	2.04439	0.0409152	0.00554126	2	2	2	0.0427498	0.0808999	mashr_Brain_Putamen_basal_ganglia.metaxcan_results	13039	0.869303	0.825479
ENSG00000273198.1	GS1-304P7.3	-2.04411	0.0409427	0.236725	2	2	2	0.0488574	0.621316	mashr_Brain_Nucleus_accumbens_basal_ganglia.metaxcan_results	13344	0.869402	0.825479
ENSG00000115355.15	CCDC88A	2.04387	0.0409663	0.00160856	1	1	1	0.0409663	0.099202	mashr_Brain_Cortex.metaxcan_results	13546	0.869618	0.882635
ENSG00000162782.15	TDRD5	-2.04382	0.040971	0.0783039	2	2	2	0.0391612	0.418884	mashr_Brain_Hippocampus.metaxcan_results	12820	0.869618	0.910321
ENSG00000118965.14	WDR35	-2.04378	0.0409752	0.0115141	3	3	3	0.0844701	0.148087	mashr_Brain_Hippocampus.metaxcan_results	12820	0.869618	0.84329
ENSG00000115355.15	CCDC88A	2.04387	0.0409663	0.00144781	1	1	1	0.0409663	0.0861584	mashr_Brain_Hypothalamus.metaxcan_results	13017	0.869618	0.84329
ENSG00000196208.13	GREB1	-2.04366	0.0409873	0.0709991	1	1	1	0.0409873	0.547528	mashr_Brain_Nucleus_accumbens_basal_ganglia.metaxcan_results	13344	0.869756	0.825479
ENSG00000267397.1	RP11-873E20.1	2.04345	0.0410079	0.0257461	2	2	2	0.0417623	0.217481	mashr_Brain_Amygdala.metaxcan_results	12093	0.869813	0.866765
ENSG00000197062.11	ZSCAN26	-2.043	0.0410522	0.113672	2	2	2	0.0192243	0.425506	mashr_Brain_Amygdala.metaxcan_results	12093	0.869813	0.827548
ENSG00000130332.14	LSM7	-2.04297	0.0410552	0.107507	2	2	2	0.0302373	0.286739	mashr_Brain_Amygdala.metaxcan_results	12093	0.869813	0.885791
ENSG00000163596.16	ICA1L	-2.04239	0.0411128	0.00407835	1	2	2	0.0411128	0.140672	mashr_Brain_Amygdala.metaxcan_results	12093	0.869813	0.84329
ENSG00000058085.14	LAMC2	2.04356	0.0409966	0.685538	2	2	2	0.0469803	0.681542	mashr_Brain_Anterior_cingulate_cortex_BA24.metaxcan_results	12785	0.869813	0.866765
ENSG00000073146.15	MOV10L1	-2.04322	0.0410304	0.069273	3	3	3	0.0917742	0.687345	mashr_Brain_Anterior_cingulate_cortex_BA24.metaxcan_results	12785	0.869813	0.825479
ENSG00000163596.16	ICA1L	-2.04239	0.0411128	0.00788863	1	2	2	0.0411128	0.180626	mashr_Brain_Anterior_cingulate_cortex_BA24.metaxcan_results	12785	0.869813	0.873158
ENSG00000111237.18	VPS29	2.04291	0.0410616	0.0283832	2	2	2	0.061984	0.197694	mashr_Brain_Caudate_basal_ganglia.metaxcan_results	13455	0.869813	0.820015
ENSG00000198563.13	DDX39B	-2.04349	0.0410041	0.0104827	1	1	1	0.0410041	0.166063	mashr_Brain_Cerebellar_Hemisphere.metaxcan_results	13769	0.869813	0.885791
ENSG00000181924.6	COA4	2.04253	0.0410989	0.00489443	2	2	2	0.0390215	0.262462	mashr_Brain_Cortex.metaxcan_results	13546	0.869813	0.885791
ENSG00000163596.16	ICA1L	-2.04239	0.0411128	0.0109329	1	2	2	0.0411128	0.216536	mashr_Brain_Cortex.metaxcan_results	13546	0.869813	0.93792
ENSG00000198160.14	MIER1	-2.04306	0.0410468	0.00985565	2	2	2	0.0461709	0.162544	mashr_Brain_Frontal_Cortex_BA9.metaxcan_results	13383	0.869813	0.859707
ENSG00000163596.16	ICA1L	-2.04239	0.0411128	0.00821049	1	1	1	0.0411128	0.175324	mashr_Brain_Frontal_Cortex_BA9.metaxcan_results	13383	0.869813	0.820015
ENSG00000137074.18	APTX	-2.04339	0.0410143	0.0286035	2	2	2	0.035365	0.256423	mashr_Brain_Hippocampus.metaxcan_results	12820	0.869813	0.882635
ENSG00000178163.7	ZNF518B	2.04255	0.0410967	0.0174096	2	2	2	0.092594	0.143929	mashr_Brain_Hypothalamus.metaxcan_results	13017	0.869813	0.910321
ENSG00000081248.10	CACNA1S	-2.04253	0.0410992	0.000454285	1	1	1	0.0410992	0.0346995	mashr_Brain_Hypothalamus.metaxcan_results	13017	0.869813	0.882635
ENSG00000163596.16	ICA1L	-2.04239	0.0411128	0.00189748	1	2	2	0.0411128	0.0850155	mashr_Brain_Hypothalamus.metaxcan_results	13017	0.869813	0.93792
ENSG00000162885.12	B3GALNT2	-2.04319	0.0410341	0.00477129	2	2	2	0.0309307	0.0853313	mashr_Brain_Nucleus_accumbens_basal_ganglia.metaxcan_results	13344	0.869813	0.885791
ENSG00000101473.16	ACOT8	2.04304	0.0410487	0.00392854	2	2	2	0.0559617	0.160792	mashr_Brain_Putamen_basal_ganglia.metaxcan_results	13039	0.869813	0.866765
ENSG00000167525.13	PROCA1	-2.04286	0.0410668	0.0599123	2	2	2	0.0267885	0.549612	mashr_Brain_Putamen_basal_ganglia.metaxcan_results	13039	0.869813	0.910321
ENSG00000196792.11	STRN3	2.04296	0.0410566	0.0099824	1	1	1	0.0410566	0.202459	mashr_Brain_Substantia_nigra.metaxcan_results	11886	0.869813	0.873158
ENSG00000178821.12	TMEM52	-2.04251	0.0411011	0.00462784	1	2	2	0.0411011	0.249499	mashr_Brain_Substantia_nigra.metaxcan_results	11886	0.869813	0.882635
ENSG00000115541.10	HSPE1	2.0423	0.041122	1.73e-05	1	1	1	0.041122	0.00619853	mashr_Brain_Cerebellum.metaxcan_results	13078	0.869889	0.864664
ENSG00000168792.4	ABHD15	-2.04224	0.0411277	0.0135858	2	2	2	0.0403786	0.167054	mashr_Brain_Cortex.metaxcan_results	13546	0.869892	0.910321
ENSG00000170185.9	USP38	2.04209	0.0411424	2.08e-07	1	1	1	0.0411424	0.000706192	mashr_Brain_Amygdala.metaxcan_results	12093	0.869965	0.885791
ENSG00000170185.9	USP38	-2.04209	0.0411424	2.54e-05	1	1	1	0.0411424	0.00798377	mashr_Brain_Nucleus_accumbens_basal_ganglia.metaxcan_results	13344	0.869965	0.825479
ENSG00000110104.11	CCDC86	-2.04198	0.0411534	0.0220996	2	2	2	0.0323196	0.238068	mashr_Brain_Cerebellum.metaxcan_results	13078	0.87008	0.864664
ENSG00000130402.11	ACTN4	2.041	0.0412505	0.00419073	2	2	2	0.014628	0.130457	mashr_Brain_Amygdala.metaxcan_results	12093	0.870205	0.93792
ENSG00000144199.11	FAHD2B	2.04017	0.0413335	0.0300324	1	1	1	0.0413335	0.268172	mashr_Brain_Amygdala.metaxcan_results	12093	0.870205	0.882635
ENSG00000149474.13	KAT14	-2.03913	0.0414369	0.00668962	2	2	2	0.0787777	0.130365	mashr_Brain_Amygdala.metaxcan_results	12093	0.870205	0.859707
ENSG00000173020.10	GRK2	-2.03906	0.0414445	1.08e-06	2	2	2	0.0298881	0.00237846	mashr_Brain_Amygdala.metaxcan_results	12093	0.870205	0.829582
ENSG00000214338.10	SOGA3	2.03879	0.0414713	0.00228796	2	2	2	0.0571868	0.0712091	mashr_Brain_Amygdala.metaxcan_results	12093	0.870205	0.859707
ENSG00000165572.7	KBTBD6	-2.03871	0.0414791	0.00054736	1	1	1	0.0414791	0.0665774	mashr_Brain_Amygdala.metaxcan_results	12093	0.870205	0.825479
ENSG00000213246.6	SUPT4H1	2.03754	0.0415956	0.0100433	1	1	1	0.0415956	0.166356	mashr_Brain_Amygdala.metaxcan_results	12093	0.870205	0.84329
ENSG00000197124.11	ZNF682	-2.03598	0.041752	0.0399427	1	1	1	0.041752	0.340557	mashr_Brain_Amygdala.metaxcan_results	12093	0.870205	0.882635
ENSG00000129103.17	SUMF2	2.03537	0.0418138	0.0536953	2	2	2	0.0362786	0.385523	mashr_Brain_Amygdala.metaxcan_results	12093	0.870205	0.829582
ENSG00000127720.7	METTL25	2.03529	0.0418221	0.00294029	1	1	1	0.0418221	0.186424	mashr_Brain_Amygdala.metaxcan_results	12093	0.870205	0.885791
ENSG00000100368.13	CSF2RB	2.0338	0.041972	0.0014665	1	1	1	0.041972	0.0534501	mashr_Brain_Amygdala.metaxcan_results	12093	0.870205	0.866765
ENSG00000123600.19	METTL8	-2.03377	0.0419749	0.00934407	2	2	2	0.0406911	0.137452	mashr_Brain_Amygdala.metaxcan_results	12093	0.870205	0.93792
ENSG00000154678.16	PDE1C	-2.03058	0.0422971	0.00863211	2	2	2	0.0424734	0.184677	mashr_Brain_Amygdala.metaxcan_results	12093	0.870205	0.864664
ENSG00000167105.7	TMEM92	-2.02921	0.0424367	2.85e-05	2	2	2	0.0707204	0.0122744	mashr_Brain_Amygdala.metaxcan_results	12093	0.870205	0.84329
ENSG00000132274.15	TRIM22	-2.02839	0.04252	0.0123886	1	1	1	0.04252	0.247147	mashr_Brain_Amygdala.metaxcan_results	12093	0.870205	0.822648
ENSG00000215305.9	VPS16	2.02829	0.042531	9.86e-06	1	1	1	0.042531	0.00872476	mashr_Brain_Amygdala.metaxcan_results	12093	0.870205	0.864664
ENSG00000154655.15	L3MBTL4	2.02828	0.042532	1.17e-05	1	1	1	0.042532	0.00878997	mashr_Brain_Amygdala.metaxcan_results	12093	0.870205	0.825479
ENSG00000180185.11	FAHD1	2.02763	0.0425984	0.195645	1	1	1	0.0425984	0.830195	mashr_Brain_Amygdala.metaxcan_results	12093	0.870205	0.882635
ENSG00000142669.14	SH3BGRL3	-2.02692	0.0426708	0.00184625	1	1	1	0.0426708	0.137162	mashr_Brain_Amygdala.metaxcan_results	12093	0.870205	0.84329
ENSG00000223704.1	LINC01422	-2.02665	0.042698	0.0467183	1	1	1	0.042698	0.332943	mashr_Brain_Amygdala.metaxcan_results	12093	0.870205	0.859707
ENSG00000187664.8	HAPLN4	-2.0251	0.0428575	0.00668827	1	1	1	0.0428575	0.123798	mashr_Brain_Amygdala.metaxcan_results	12093	0.870205	0.93792
ENSG00000119705.9	SLIRP	2.02505	0.042862	0.000426154	1	1	1	0.042862	0.114056	mashr_Brain_Amygdala.metaxcan_results	12093	0.870205	0.885791
ENSG00000254636.1	ARMS2	-2.02481	0.0428872	0.06596	2	2	2	0.00388021	0.436665	mashr_Brain_Amygdala.metaxcan_results	12093	0.870205	0.859707
ENSG00000080644.15	CHRNA3	-2.04088	0.0412629	0.000282946	1	1	1	0.0412629	0.027756	mashr_Brain_Anterior_cingulate_cortex_BA24.metaxcan_results	12785	0.870205	0.830353
ENSG00000168256.17	NKIRAS2	-2.0397	0.0413805	0.000665936	2	2	2	0.0323589	0.123157	mashr_Brain_Anterior_cingulate_cortex_BA24.metaxcan_results	12785	0.870205	0.825479
ENSG00000165572.7	KBTBD6	-2.03871	0.0414791	0.000525649	1	1	1	0.0414791	0.0671952	mashr_Brain_Anterior_cingulate_cortex_BA24.metaxcan_results	12785	0.870205	0.93792
ENSG00000197062.11	ZSCAN26	-2.03862	0.0414883	0.111993	2	2	2	0.0192243	0.434144	mashr_Brain_Anterior_cingulate_cortex_BA24.metaxcan_results	12785	0.870205	0.84329
ENSG00000182768.8	NGRN	-2.03799	0.0415508	0.00485435	2	2	2	0.0375834	0.097972	mashr_Brain_Anterior_cingulate_cortex_BA24.metaxcan_results	12785	0.870205	0.866765
ENSG00000100554.11	ATP6V1D	2.03772	0.0415782	0.00419144	2	2	2	0.037095	0.179073	mashr_Brain_Anterior_cingulate_cortex_BA24.metaxcan_results	12785	0.870205	0.859707
ENSG00000213246.6	SUPT4H1	2.03754	0.0415956	0.0173555	1	1	1	0.0415956	0.223878	mashr_Brain_Anterior_cingulate_cortex_BA24.metaxcan_results	12785	0.870205	0.873158
ENSG00000143322.19	ABL2	-2.036	0.04175	0.0921082	2	2	2	0.0394734	0.407036	mashr_Brain_Anterior_cingulate_cortex_BA24.metaxcan_results	12785	0.870205	0.864664
ENSG00000101473.16	ACOT8	2.0351	0.0418406	0.00239728	2	2	2	0.0559617	0.118885	mashr_Brain_Anterior_cingulate_cortex_BA24.metaxcan_results	12785	0.870205	0.873158
ENSG00000088992.17	TESC	-2.03481	0.0418704	0.0216976	1	1	1	0.0418704	0.377386	mashr_Brain_Anterior_cingulate_cortex_BA24.metaxcan_results	12785	0.870205	0.84329
ENSG00000180185.11	FAHD1	2.0348	0.0418708	0.132534	1	2	2	0.0418708	0.734341	mashr_Brain_Anterior_cingulate_cortex_BA24.metaxcan_results	12785	0.870205	0.859707
ENSG00000173020.10	GRK2	2.03468	0.0418829	2.5e-07	2	2	2	0.0298881	0.00113967	mashr_Brain_Anterior_cingulate_cortex_BA24.metaxcan_results	12785	0.870205	0.859707
ENSG00000164749.11	HNF4G	2.03446	0.0419057	0.00642528	1	1	1	0.0419057	0.116911	mashr_Brain_Anterior_cingulate_cortex_BA24.metaxcan_results	12785	0.870205	0.885791
ENSG00000198468.7	FLVCR1-AS1	2.03377	0.0419743	0.470374	3	3	3	0.0315916	1.02443	mashr_Brain_Anterior_cingulate_cortex_BA24.metaxcan_results	12785	0.870205	0.830726
ENSG00000182774.10	RPS17	2.03343	0.0420091	0.000202702	1	1	1	0.0420091	0.06883	mashr_Brain_Anterior_cingulate_cortex_BA24.metaxcan_results	12785	0.870205	0.873158
ENSG00000173726.10	TOMM20	-2.03284	0.0420683	1.49e-05	1	1	1	0.0420683	0.00596204	mashr_Brain_Anterior_cingulate_cortex_BA24.metaxcan_results	12785	0.870205	0.885791
ENSG00000159409.14	CELF3	2.03252	0.042101	7.28e-08	1	1	1	0.042101	0.000691375	mashr_Brain_Anterior_cingulate_cortex_BA24.metaxcan_results	12785	0.870205	0.873158
ENSG00000115423.18	DNAH6	-2.03088	0.0422673	0.000250153	1	2	2	0.0422673	0.0553706	mashr_Brain_Anterior_cingulate_cortex_BA24.metaxcan_results	12785	0.870205	0.825479
ENSG00000143995.19	MEIS1	2.02846	0.0425131	0.00578027	2	2	2	0.0658486	0.111529	mashr_Brain_Anterior_cingulate_cortex_BA24.metaxcan_results	12785	0.870205	0.885791
ENSG00000132274.15	TRIM22	-2.02839	0.04252	0.0190802	1	1	1	0.04252	0.319844	mashr_Brain_Anterior_cingulate_cortex_BA24.metaxcan_results	12785	0.870205	0.885791
ENSG00000154655.15	L3MBTL4	2.02828	0.042532	2.72e-05	1	1	1	0.042532	0.0124279	mashr_Brain_Anterior_cingulate_cortex_BA24.metaxcan_results	12785	0.870205	0.866765
ENSG00000177946.5	CENPBD1	-2.02767	0.0425944	0.0143107	2	2	2	0.106911	0.425717	mashr_Brain_Anterior_cingulate_cortex_BA24.metaxcan_results	12785	0.870205	0.859707
ENSG00000142669.14	SH3BGRL3	-2.02528	0.0428383	0.00204565	2	2	2	0.0426708	0.136458	mashr_Brain_Anterior_cingulate_cortex_BA24.metaxcan_results	12785	0.870205	0.864664
ENSG00000119705.9	SLIRP	2.02505	0.042862	0.0005844	1	1	1	0.042862	0.127532	mashr_Brain_Anterior_cingulate_cortex_BA24.metaxcan_results	12785	0.870205	0.914344
ENSG00000124198.8	ARFGEF2	-2.04167	0.0411839	0.00732036	2	2	2	0.0476321	0.151294	mashr_Brain_Caudate_basal_ganglia.metaxcan_results	13455	0.870205	0.873158
ENSG00000130764.9	LRRC47	2.04148	0.0412029	0.0143996	1	1	1	0.0412029	0.169836	mashr_Brain_Caudate_basal_ganglia.metaxcan_results	13455	0.870205	0.84329
ENSG00000174405.13	LIG4	-2.04033	0.0413175	0.0186896	1	1	1	0.0413175	0.35052	mashr_Brain_Caudate_basal_ganglia.metaxcan_results	13455	0.870205	0.825479
ENSG00000144199.11	FAHD2B	2.04017	0.0413335	0.0546691	1	1	1	0.0413335	0.375166	mashr_Brain_Caudate_basal_ganglia.metaxcan_results	13455	0.870205	0.93792
ENSG00000087299.11	L2HGDH	2.03957	0.0413933	0.0058719	2	3	3	0.0864792	0.114566	mashr_Brain_Caudate_basal_ganglia.metaxcan_results	13455	0.870205	0.830726
ENSG00000176472.10	ZNF575	-2.03933	0.0414175	0.0202181	2	2	2	0.0101093	0.301184	mashr_Brain_Caudate_basal_ganglia.metaxcan_results	13455	0.870205	0.822648
ENSG00000167191.11	GPRC5B	2.0393	0.0414205	0.00396325	1	1	1	0.0414205	0.107957	mashr_Brain_Caudate_basal_ganglia.metaxcan_results	13455	0.870205	0.866765
ENSG00000165572.7	KBTBD6	-2.03871	0.0414791	0.000518676	1	1	1	0.0414791	0.0655351	mashr_Brain_Caudate_basal_ganglia.metaxcan_results	13455	0.870205	0.873158
ENSG00000089876.11	DHX32	-2.03816	0.0415338	0.0120667	1	1	1	0.0415338	0.152463	mashr_Brain_Caudate_basal_ganglia.metaxcan_results	13455	0.870205	0.93792
ENSG00000213246.6	SUPT4H1	2.03754	0.0415956	0.0199835	1	1	1	0.0415956	0.245061	mashr_Brain_Caudate_basal_ganglia.metaxcan_results	13455	0.870205	0.859707
ENSG00000180185.11	FAHD1	2.03617	0.0417335	0.257701	1	2	2	0.0417335	0.939506	mashr_Brain_Caudate_basal_ganglia.metaxcan_results	13455	0.870205	0.93792
ENSG00000168306.12	ACOX2	2.03532	0.0418192	0.0043411	2	3	3	0.122913	0.0959843	mashr_Brain_Caudate_basal_ganglia.metaxcan_results	13455	0.870205	0.864664
ENSG00000159409.14	CELF3	2.03252	0.042101	2.28e-07	1	1	1	0.042101	0.0012733	mashr_Brain_Caudate_basal_ganglia.metaxcan_results	13455	0.870205	0.866765
ENSG00000104853.15	CLPTM1	2.03246	0.0421073	0.00309076	3	3	3	0.00651486	0.0753065	mashr_Brain_Caudate_basal_ganglia.metaxcan_results	13455	0.870205	0.882635
ENSG00000174442.11	ZWILCH	-2.03201	0.0421522	0.000228966	1	1	1	0.0421522	0.0223621	mashr_Brain_Caudate_basal_ganglia.metaxcan_results	13455	0.870205	0.866765
ENSG00000103253.17	HAGHL	2.03001	0.042356	0.00705854	1	1	1	0.042356	0.155083	mashr_Brain_Caudate_basal_ganglia.metaxcan_results	13455	0.870205	0.873158
ENSG00000152049.6	KCNE4	-2.02952	0.0424057	0.0135549	1	1	1	0.0424057	0.185556	mashr_Brain_Caudate_basal_ganglia.metaxcan_results	13455	0.870205	0.93792
ENSG00000050426.15	LETMD1	2.02753	0.042608	0.0206027	2	2	2	0.0141164	0.194426	mashr_Brain_Caudate_basal_ganglia.metaxcan_results	13455	0.870205	0.914344
ENSG00000156414.18	TDRD9	2.02675	0.0426878	0.0845943	2	3	3	0.0460593	0.272755	mashr_Brain_Caudate_basal_ganglia.metaxcan_results	13455	0.870205	0.866765
ENSG00000223704.1	LINC01422	-2.02665	0.042698	0.0733969	1	1	1	0.042698	0.429563	mashr_Brain_Caudate_basal_ganglia.metaxcan_results	13455	0.870205	0.885791
ENSG00000125686.11	MED1	-2.02502	0.0428653	1.63e-05	2	2	2	0.169955	0.0117981	mashr_Brain_Caudate_basal_ganglia.metaxcan_results	13455	0.870205	0.859707
ENSG00000123505.15	AMD1	-2.02495	0.0428726	0.00052418	1	1	1	0.0428726	0.0834853	mashr_Brain_Caudate_basal_ganglia.metaxcan_results	13455	0.870205	0.882635
ENSG00000086504.15	MRPL28	2.04156	0.0411954	0.0148442	2	2	2	0.043821	0.15604	mashr_Brain_Cerebellar_Hemisphere.metaxcan_results	13769	0.870205	0.822648
ENSG00000181924.6	COA4	2.04119	0.0412317	0.00945187	2	2	2	0.0390215	0.329569	mashr_Brain_Cerebellar_Hemisphere.metaxcan_results	13769	0.870205	0.864664
ENSG00000144199.11	FAHD2B	2.04017	0.0413335	0.0573839	1	1	1	0.0413335	0.382903	mashr_Brain_Cerebellar_Hemisphere.metaxcan_results	13769	0.870205	0.84329
ENSG00000104980.7	TIMM44	-2.03911	0.041439	0.186117	2	2	2	0.0505427	1.12106	mashr_Brain_Cerebellar_Hemisphere.metaxcan_results	13769	0.870205	0.84329
ENSG00000165572.7	KBTBD6	-2.03871	0.0414791	0.0014802	1	1	1	0.0414791	0.112666	mashr_Brain_Cerebellar_Hemisphere.metaxcan_results	13769	0.870205	0.84329
ENSG00000273305.1	RP11-440D17.4	2.03614	0.0417361	0.000445762	1	1	1	0.0417361	0.0286832	mashr_Brain_Cerebellar_Hemisphere.metaxcan_results	13769	0.870205	0.84329
ENSG00000151623.14	NR3C2	2.03588	0.041762	8.63e-05	1	1	1	0.041762	0.0150072	mashr_Brain_Cerebellar_Hemisphere.metaxcan_results	13769	0.870205	0.822648
ENSG00000182134.15	TDRKH	2.03562	0.0417889	0.0322674	1	1	1	0.0417889	0.256885	mashr_Brain_Cerebellar_Hemisphere.metaxcan_results	13769	0.870205	0.93792
ENSG00000100490.9	CDKL1	2.03487	0.041864	7.17e-06	1	1	1	0.041864	0.00688048	mashr_Brain_Cerebellar_Hemisphere.metaxcan_results	13769	0.870205	0.825479
ENSG00000187726.8	DNAJB13	2.03427	0.0419246	0.0398459	2	2	2	0.00140675	0.29514	mashr_Brain_Cerebellar_Hemisphere.metaxcan_results	13769	0.870205	0.914344
ENSG00000198700.9	IPO9	2.03423	0.041928	0.00445602	2	3	3	0.0493872	0.11343	mashr_Brain_Cerebellar_Hemisphere.metaxcan_results	13769	0.870205	0.864664
ENSG00000089050.15	RBBP9	2.03329	0.0420234	0.0115594	1	1	1	0.0420234	0.174646	mashr_Brain_Cerebellar_Hemisphere.metaxcan_results	13769	0.870205	0.822648
ENSG00000168090.9	COPS6	2.03289	0.0420633	7.7e-05	1	2	2	0.0420633	0.0123242	mashr_Brain_Cerebellar_Hemisphere.metaxcan_results	13769	0.870205	0.861234
ENSG00000048462.10	TNFRSF17	2.03175	0.042179	0.257465	2	2	2	0.0197266	0.433895	mashr_Brain_Cerebellar_Hemisphere.metaxcan_results	13769	0.870205	0.83121
ENSG00000269947.1	RP11-849F2.9	-2.03086	0.0422695	0.0334719	2	2	2	0.0347931	0.387694	mashr_Brain_Cerebellar_Hemisphere.metaxcan_results	13769	0.870205	0.873158
ENSG00000157778.8	PSMG3	-2.03031	0.0423247	0.00223142	2	2	2	0.031754	0.0670194	mashr_Brain_Cerebellar_Hemisphere.metaxcan_results	13769	0.870205	0.822648
ENSG00000151164.18	RAD9B	2.03014	0.0423419	0.0386568	2	2	2	0.0240428	0.376585	mashr_Brain_Cerebellar_Hemisphere.metaxcan_results	13769	0.870205	0.914344
ENSG00000128928.8	IVD	-2.03002	0.0423548	0.468556	3	3	3	0.0206676	0.766713	mashr_Brain_Cerebellar_Hemisphere.metaxcan_results	13769	0.870205	0.882635
ENSG00000174373.16	RALGAPA1	-2.02939	0.0424188	0.0383632	1	1	1	0.0424188	0.440785	mashr_Brain_Cerebellar_Hemisphere.metaxcan_results	13769	0.870205	0.914344
ENSG00000174628.16	IQCK	2.02842	0.0425178	0.0321708	1	1	1	0.0425178	0.324254	mashr_Brain_Cerebellar_Hemisphere.metaxcan_results	13769	0.870205	0.866765
ENSG00000090263.15	MRPS33	-2.02839	0.0425202	0.0006584	1	1	1	0.0425202	0.0528285	mashr_Brain_Cerebellar_Hemisphere.metaxcan_results	13769	0.870205	0.885791
ENSG00000136560.13	TANK	2.02765	0.0425963	0.00277857	2	3	3	0.0290364	0.0797402	mashr_Brain_Cerebellar_Hemisphere.metaxcan_results	13769	0.870205	0.83121
ENSG00000255670.1	RP11-253I19.3	-2.02543	0.0428236	0.026172	1	1	1	0.0428236	0.337664	mashr_Brain_Cerebellar_Hemisphere.metaxcan_results	13769	0.870205	0.825479
ENSG00000121764.11	HCRTR1	2.02502	0.0428657	0.0101063	1	1	1	0.0428657	0.148002	mashr_Brain_Cerebellar_Hemisphere.metaxcan_results	13769	0.870205	0.864664
ENSG00000163697.16	APBB2	-2.04084	0.0412672	0.12882	2	2	2	0.0434285	0.547633	mashr_Brain_Cerebellum.metaxcan_results	13078	0.870205	0.873158
ENSG00000184956.15	MUC6	2.04049	0.0413012	0.0446392	2	2	2	0.0436351	0.269439	mashr_Brain_Cerebellum.metaxcan_results	13078	0.870205	0.882635
ENSG00000166796.11	LDHC	2.03938	0.0414126	0.441709	1	1	1	0.0414126	1.49931	mashr_Brain_Cerebellum.metaxcan_results	13078	0.870205	0.822648
ENSG00000165572.7	KBTBD6	-2.03871	0.0414791	0.000707829	1	1	1	0.0414791	0.0795127	mashr_Brain_Cerebellum.metaxcan_results	13078	0.870205	0.93792
ENSG00000089876.11	DHX32	-2.03816	0.0415338	0.0196099	1	1	1	0.0415338	0.196536	mashr_Brain_Cerebellum.metaxcan_results	13078	0.870205	0.914344
ENSG00000198160.14	MIER1	-2.03722	0.0416281	0.0107768	2	2	2	0.0459569	0.169059	mashr_Brain_Cerebellum.metaxcan_results	13078	0.870205	0.822648
ENSG00000214711.9	CAPN14	-2.03655	0.0416948	0.00977129	1	1	1	0.0416948	0.174171	mashr_Brain_Cerebellum.metaxcan_results	13078	0.870205	0.83121
ENSG00000157856.10	DRC1	-2.03575	0.0417759	0.00598216	1	1	1	0.0417759	0.111488	mashr_Brain_Cerebellum.metaxcan_results	13078	0.870205	0.93792
ENSG00000188186.10	LAMTOR4	2.03541	0.0418098	0.549076	2	2	2	0.0290444	0.54185	mashr_Brain_Cerebellum.metaxcan_results	13078	0.870205	0.882635
ENSG00000127720.7	METTL25	2.03529	0.0418221	0.000445194	1	1	1	0.0418221	0.0801559	mashr_Brain_Cerebellum.metaxcan_results	13078	0.870205	0.864664
ENSG00000241878.11	PISD	2.03528	0.0418228	0.185026	3	3	3	0.00913686	0.786558	mashr_Brain_Cerebellum.metaxcan_results	13078	0.870205	0.885791
ENSG00000148408.12	CACNA1B	-2.03498	0.0418526	0.146548	4	4	4	0.028133	0.380321	mashr_Brain_Cerebellum.metaxcan_results	13078	0.870205	0.86168
ENSG00000156603.15	MED19	-2.03471	0.0418805	0.207401	4	4	4	0.000534722	0.872379	mashr_Brain_Cerebellum.metaxcan_results	13078	0.870205	0.885791
ENSG00000128272.14	ATF4	-2.03447	0.0419042	0.0379335	1	1	1	0.0419042	0.29563	mashr_Brain_Cerebellum.metaxcan_results	13078	0.870205	0.864664
ENSG00000281731.2	RP11-384K6.8	2.03395	0.0419569	0.0761916	2	2	2	0.0273669	0.470183	mashr_Brain_Cerebellum.metaxcan_results	13078	0.870205	0.914344
ENSG00000186642.15	PDE2A	2.03387	0.0419652	0.36001	2	2	2	0.00875884	1.01203	mashr_Brain_Cerebellum.metaxcan_results	13078	0.870205	0.84329
ENSG00000168090.9	COPS6	2.03289	0.0420633	0.000209281	1	2	2	0.0420633	0.0188639	mashr_Brain_Cerebellum.metaxcan_results	13078	0.870205	0.84329
ENSG00000196110.7	ZNF699	2.03155	0.0421997	0.00644621	1	1	1	0.0421997	0.205469	mashr_Brain_Cerebellum.metaxcan_results	13078	0.870205	0.93792
ENSG00000140459.17	CYP11A1	-2.02988	0.0423685	0.0721606	1	1	1	0.0423685	0.910519	mashr_Brain_Cerebellum.metaxcan_results	13078	0.870205	0.864664
ENSG00000158615.8	PPP1R15B	-2.02936	0.042422	0.00527079	2	2	2	0.0263822	0.0899068	mashr_Brain_Cerebellum.metaxcan_results	13078	0.870205	0.825479
ENSG00000248383.4	PCDHAC1	2.02882	0.042477	0.0103698	2	2	2	0.0446073	0.170053	mashr_Brain_Cerebellum.metaxcan_results	13078	0.870205	0.882635
ENSG00000174628.16	IQCK	2.02842	0.0425178	0.0316671	1	1	1	0.0425178	0.321183	mashr_Brain_Cerebellum.metaxcan_results	13078	0.870205	0.866765
ENSG00000176083.17	ZNF683	2.02632	0.0427324	0.000364079	1	1	1	0.0427324	0.0477572	mashr_Brain_Cerebellum.metaxcan_results	13078	0.870205	0.864664
ENSG00000172469.15	MANEA	2.0262	0.0427447	0.159919	3	3	3	0.048513	0.64885	mashr_Brain_Cerebellum.metaxcan_results	13078	0.870205	0.822648
ENSG00000115762.16	PLEKHB2	2.02612	0.0427527	0.00303107	2	2	2	0.00747118	0.189665	mashr_Brain_Cerebellum.metaxcan_results	13078	0.870205	0.83121
ENSG00000140577.15	CRTC3	2.02568	0.0427979	0.0439997	2	2	2	0.0273155	0.323843	mashr_Brain_Cerebellum.metaxcan_results	13078	0.870205	0.84329
ENSG00000197818.11	SLC9A8	-2.02567	0.042799	0.241146	3	3	3	0.0230074	1.57108	mashr_Brain_Cerebellum.metaxcan_results	13078	0.870205	0.914344
ENSG00000165572.7	KBTBD6	-2.03871	0.0414791	0.00138984	1	1	1	0.0414791	0.114319	mashr_Brain_Cortex.metaxcan_results	13546	0.870205	0.825479
ENSG00000184545.10	DUSP8	-2.03755	0.0415947	0.00247943	1	1	1	0.0415947	0.0729208	mashr_Brain_Cortex.metaxcan_results	13546	0.870205	0.866765
ENSG00000214711.9	CAPN14	-2.03655	0.0416948	0.00336656	1	1	1	0.0416948	0.104529	mashr_Brain_Cortex.metaxcan_results	13546	0.870205	0.866765
ENSG00000148120.16	C9orf3	2.03613	0.0417375	0.00846219	1	1	1	0.0417375	0.138372	mashr_Brain_Cortex.metaxcan_results	13546	0.870205	0.882635
ENSG00000139719.9	VPS33A	-2.03605	0.0417451	0.0204194	2	2	2	0.0379063	0.398054	mashr_Brain_Cortex.metaxcan_results	13546	0.870205	0.825479
ENSG00000119242.8	CCDC92	2.03567	0.041784	0.00856663	2	2	2	0.00736584	0.146609	mashr_Brain_Cortex.metaxcan_results	13546	0.870205	0.864664
ENSG00000133773.11	CCDC59	2.03529	0.0418221	4.71e-05	1	1	1	0.0418221	0.0276559	mashr_Brain_Cortex.metaxcan_results	13546	0.870205	0.866765
ENSG00000196814.14	MVB12B	-2.03483	0.0418678	0.018347	1	1	1	0.0418678	0.280833	mashr_Brain_Cortex.metaxcan_results	13546	0.870205	0.84329
ENSG00000058085.14	LAMC2	2.0334	0.0420119	0.864721	2	2	2	0.0469803	0.743119	mashr_Brain_Cortex.metaxcan_results	13546	0.870205	0.84329
ENSG00000173726.10	TOMM20	-2.03284	0.0420683	3.29e-05	1	1	1	0.0420683	0.00855143	mashr_Brain_Cortex.metaxcan_results	13546	0.870205	0.864664
ENSG00000254810.1	RP11-672A2.4	2.0309	0.0422655	0.010862	1	1	1	0.0422655	0.143248	mashr_Brain_Cortex.metaxcan_results	13546	0.870205	0.866765
ENSG00000116981.3	NT5C1A	-2.03049	0.0423071	0.0112586	2	2	2	0.0489826	0.161486	mashr_Brain_Cortex.metaxcan_results	13546	0.870205	0.822648
ENSG00000153560.11	UBP1	-2.0301	0.0423468	0.00905393	2	2	2	0.0536411	0.167472	mashr_Brain_Cortex.metaxcan_results	13546	0.870205	0.83121
ENSG00000104626.14	ERI1	-2.02962	0.0423951	0.00788575	2	2	2	0.0390847	0.165313	mashr_Brain_Cortex.metaxcan_results	13546	0.870205	0.83121
ENSG00000023041.11	ZDHHC6	2.0286	0.042499	0.108512	2	2	2	0.0486883	0.547214	mashr_Brain_Cortex.metaxcan_results	13546	0.870205	0.84329
ENSG00000154655.15	L3MBTL4	2.02828	0.042532	0.000121607	1	1	1	0.042532	0.0270241	mashr_Brain_Cortex.metaxcan_results	13546	0.870205	0.864664
ENSG00000180185.11	FAHD1	2.02763	0.0425984	0.21105	1	2	2	0.0425984	0.892728	mashr_Brain_Cortex.metaxcan_results	13546	0.870205	0.864664
ENSG00000026950.16	BTN3A1	2.02705	0.0426573	0.0337871	1	2	2	0.0426573	0.26418	mashr_Brain_Cortex.metaxcan_results	13546	0.870205	0.825479
ENSG00000142669.14	SH3BGRL3	-2.02692	0.0426708	0.0010912	1	1	1	0.0426708	0.0943574	mashr_Brain_Cortex.metaxcan_results	13546	0.870205	0.825479
ENSG00000272040.1	CTC-366B18.4	-2.02667	0.0426963	0.0163625	3	3	3	0.00286697	0.141786	mashr_Brain_Cortex.metaxcan_results	13546	0.870205	0.885791
ENSG00000130751.9	NPAS1	2.02633	0.0427309	0.00104997	2	2	2	0.0350244	0.136007	mashr_Brain_Cortex.metaxcan_results	13546	0.870205	0.882635
ENSG00000131966.13	ACTR10	2.02553	0.0428129	0.0559228	3	3	3	0.0338534	0.629504	mashr_Brain_Cortex.metaxcan_results	13546	0.870205	0.866765
ENSG00000119705.9	SLIRP	2.02505	0.042862	0.000785394	1	1	1	0.042862	0.111714	mashr_Brain_Cortex.metaxcan_results	13546	0.870205	0.885791
ENSG00000157214.13	STEAP2	2.03943	0.0414075	0.0487865	2	2	2	0.0345488	0.302853	mashr_Brain_Frontal_Cortex_BA9.metaxcan_results	13383	0.870205	0.825479
ENSG00000166796.11	LDHC	2.03938	0.0414126	0.561891	1	1	1	0.0414126	1.66169	mashr_Brain_Frontal_Cortex_BA9.metaxcan_results	13383	0.870205	0.866765
ENSG00000058085.14	LAMC2	2.03909	0.0414408	0.916981	2	2	2	0.0469803	0.818305	mashr_Brain_Frontal_Cortex_BA9.metaxcan_results	13383	0.870205	0.822648
ENSG00000273198.1	GS1-304P7.3	-2.03905	0.0414453	0.224816	2	2	2	0.0488574	0.57213	mashr_Brain_Frontal_Cortex_BA9.metaxcan_results	13383	0.870205	0.873158
ENSG00000165572.7	KBTBD6	-2.03871	0.0414791	0.000497399	1	1	1	0.0414791	0.0640451	mashr_Brain_Frontal_Cortex_BA9.metaxcan_results	13383	0.870205	0.914344
ENSG00000198468.7	FLVCR1-AS1	2.03849	0.041501	0.522844	3	3	3	0.0276203	1.07866	mashr_Brain_Frontal_Cortex_BA9.metaxcan_results	13383	0.870205	0.83121
ENSG00000110427.14	KIAA1549L	-2.03764	0.0415863	6.3e-05	2	2	2	0.0193084	0.0120244	mashr_Brain_Frontal_Cortex_BA9.metaxcan_results	13383	0.870205	0.84329
ENSG00000273305.1	RP11-440D17.4	2.03614	0.0417361	0.00134219	1	1	1	0.0417361	0.0523393	mashr_Brain_Frontal_Cortex_BA9.metaxcan_results	13383	0.870205	0.825479
ENSG00000143614.9	GATAD2B	-2.03572	0.0417786	0.000362135	1	1	1	0.0417786	0.0283467	mashr_Brain_Frontal_Cortex_BA9.metaxcan_results	13383	0.870205	0.825479
ENSG00000204084.12	INPP5B	2.03342	0.0420096	0.0600559	3	3	3	0.0335455	0.40327	mashr_Brain_Frontal_Cortex_BA9.metaxcan_results	13383	0.870205	0.83121
ENSG00000183066.14	WBP2NL	-2.03273	0.04208	0.400482	2	2	2	0.026838	0.565026	mashr_Brain_Frontal_Cortex_BA9.metaxcan_results	13383	0.870205	0.865349
ENSG00000181924.6	COA4	2.03222	0.042131	0.00354337	2	2	2	0.0390215	0.214944	mashr_Brain_Frontal_Cortex_BA9.metaxcan_results	13383	0.870205	0.866765
ENSG00000196110.7	ZNF699	2.03155	0.0421997	0.0048449	1	1	1	0.0421997	0.172236	mashr_Brain_Frontal_Cortex_BA9.metaxcan_results	13383	0.870205	0.914344
ENSG00000115423.18	DNAH6	-2.03088	0.0422673	0.000288403	1	2	2	0.0422673	0.0637144	mashr_Brain_Frontal_Cortex_BA9.metaxcan_results	13383	0.870205	0.882635
ENSG00000174373.16	RALGAPA1	-2.02939	0.0424188	0.0274966	1	1	1	0.0424188	0.346103	mashr_Brain_Frontal_Cortex_BA9.metaxcan_results	13383	0.870205	0.882635
ENSG00000132274.15	TRIM22	-2.02839	0.04252	0.0176881	1	1	1	0.04252	0.30843	mashr_Brain_Frontal_Cortex_BA9.metaxcan_results	13383	0.870205	0.873158
ENSG00000176714.9	CCDC121	2.02834	0.0425254	0.000277529	2	2	2	0.0532351	0.0833878	mashr_Brain_Frontal_Cortex_BA9.metaxcan_results	13383	0.870205	0.825479
ENSG00000188991.3	SLC15A5	-2.02765	0.0425963	0.0178082	2	2	2	0.0416996	0.218903	mashr_Brain_Frontal_Cortex_BA9.metaxcan_results	13383	0.870205	0.882635
ENSG00000176887.6	SOX11	-2.02712	0.0426501	0.000761213	1	1	1	0.0426501	0.0441008	mashr_Brain_Frontal_Cortex_BA9.metaxcan_results	13383	0.870205	0.866765
ENSG00000163684.11	RPP14	2.02695	0.0426672	0.034077	2	2	2	0.0630334	0.193091	mashr_Brain_Frontal_Cortex_BA9.metaxcan_results	13383	0.870205	0.864569
ENSG00000223704.1	LINC01422	-2.02665	0.042698	0.0501048	1	1	1	0.042698	0.337367	mashr_Brain_Frontal_Cortex_BA9.metaxcan_results	13383	0.870205	0.864569
ENSG00000162782.15	TDRD5	-2.02663	0.0427003	0.164882	2	2	2	0.0391612	0.61157	mashr_Brain_Frontal_Cortex_BA9.metaxcan_results	13383	0.870205	0.825479
ENSG00000113083.13	LOX	-2.02601	0.0427638	0.000678826	2	2	2	0.166104	0.0389973	mashr_Brain_Frontal_Cortex_BA9.metaxcan_results	13383	0.870205	0.873158
ENSG00000180543.4	TSPYL5	2.02562	0.0428037	0.0112177	2	2	2	0.0598038	0.250334	mashr_Brain_Frontal_Cortex_BA9.metaxcan_results	13383	0.870205	0.84329
ENSG00000119705.9	SLIRP	2.02505	0.042862	0.000355636	1	1	1	0.042862	0.0910794	mashr_Brain_Frontal_Cortex_BA9.metaxcan_results	13383	0.870205	0.864569
ENSG00000123505.15	AMD1	-2.02495	0.0428726	0.000435742	1	1	1	0.0428726	0.0815181	mashr_Brain_Frontal_Cortex_BA9.metaxcan_results	13383	0.870205	0.83121
ENSG00000231252.2	RP11-436K8.1	2.04129	0.0412217	0.00304132	1	1	1	0.0412217	0.0808449	mashr_Brain_Hippocampus.metaxcan_results	12820	0.870205	0.866816
ENSG00000109738.10	GLRB	-2.04055	0.041296	5.79e-05	2	2	2	0.0441641	0.027152	mashr_Brain_Hippocampus.metaxcan_results	12820	0.870205	0.873158
ENSG00000174405.13	LIG4	-2.04033	0.0413175	0.0167461	1	1	1	0.0413175	0.346306	mashr_Brain_Hippocampus.metaxcan_results	12820	0.870205	0.882635
ENSG00000131845.14	ZNF304	2.03985	0.0413653	0.0845147	1	1	1	0.0413653	0.397012	mashr_Brain_Hippocampus.metaxcan_results	12820	0.870205	0.914344
ENSG00000109171.14	SLAIN2	2.03936	0.041414	0.000303826	1	1	1	0.041414	0.0268417	mashr_Brain_Hippocampus.metaxcan_results	12820	0.870205	0.868789
ENSG00000165572.7	KBTBD6	-2.03871	0.0414791	0.000309153	1	1	1	0.0414791	0.0526882	mashr_Brain_Hippocampus.metaxcan_results	12820	0.870205	0.873158
ENSG00000147419.17	CCDC25	2.03707	0.0416434	0.0590056	1	2	2	0.0416434	0.371102	mashr_Brain_Hippocampus.metaxcan_results	12820	0.870205	0.84329
ENSG00000143363.15	PRUNE1	-2.0369	0.0416597	0.000478366	1	2	2	0.0416597	0.0619148	mashr_Brain_Hippocampus.metaxcan_results	12820	0.870205	0.83121
ENSG00000198373.12	WWP2	2.03687	0.0416626	0.00247191	1	1	1	0.0416626	0.140744	mashr_Brain_Hippocampus.metaxcan_results	12820	0.870205	0.822648
ENSG00000111364.15	DDX55	-2.03679	0.0416714	0.126465	2	2	2	0.0371602	0.827099	mashr_Brain_Hippocampus.metaxcan_results	12820	0.870205	0.885791
ENSG00000127720.7	METTL25	2.03529	0.0418221	0.00185867	1	1	1	0.0418221	0.158384	mashr_Brain_Hippocampus.metaxcan_results	12820	0.870205	0.914344
ENSG00000133773.11	CCDC59	2.03529	0.0418221	3.1e-05	1	1	1	0.0418221	0.0204694	mashr_Brain_Hippocampus.metaxcan_results	12820	0.870205	0.84329
ENSG00000214941.7	ZSWIM7	-2.03486	0.0418654	0.0404221	1	1	1	0.0418654	0.296105	mashr_Brain_Hippocampus.metaxcan_results	12820	0.870205	0.83121
ENSG00000181924.6	COA4	2.03465	0.0418862	0.0043607	2	2	2	0.0390215	0.242399	mashr_Brain_Hippocampus.metaxcan_results	12820	0.870205	0.83121
ENSG00000049759.17	NEDD4L	2.03464	0.0418873	1.72e-05	1	1	1	0.0418873	0.00951943	mashr_Brain_Hippocampus.metaxcan_results	12820	0.870205	0.822648
ENSG00000130528.11	HRC	-2.03405	0.0419465	0.000161562	1	1	1	0.0419465	0.0187336	mashr_Brain_Hippocampus.metaxcan_results	12820	0.870205	0.914344
ENSG00000164749.11	HNF4G	2.03328	0.0420247	0.00654186	1	2	2	0.0420247	0.114251	mashr_Brain_Hippocampus.metaxcan_results	12820	0.870205	0.83121
ENSG00000232104.3	RFX3-AS1	-2.03219	0.0421341	0.0207007	3	3	3	0.0241973	0.416173	mashr_Brain_Hippocampus.metaxcan_results	12820	0.870205	0.867125
ENSG00000115423.18	DNAH6	-2.03088	0.0422673	5.23e-06	1	2	2	0.0422673	0.00913343	mashr_Brain_Hippocampus.metaxcan_results	12820	0.870205	0.940192
ENSG00000139998.14	RAB15	-2.03047	0.0423085	0.00173013	2	2	2	0.0210176	0.0709003	mashr_Brain_Hippocampus.metaxcan_results	12820	0.870205	0.882635
ENSG00000168824.14	NSG1	-2.02913	0.0424454	9.26e-07	1	2	2	0.0424454	0.00236014	mashr_Brain_Hippocampus.metaxcan_results	12820	0.870205	0.940192
ENSG00000198315.10	ZKSCAN8	-2.029	0.0424583	0.00696981	2	2	2	0.0199711	0.137171	mashr_Brain_Hippocampus.metaxcan_results	12820	0.870205	0.867103
ENSG00000154678.16	PDE1C	-2.02885	0.0424734	0.00829474	1	1	1	0.0424734	0.181543	mashr_Brain_Hippocampus.metaxcan_results	12820	0.870205	0.827321
ENSG00000174628.16	IQCK	-2.02842	0.0425178	8.29e-06	1	1	1	0.0425178	0.00500344	mashr_Brain_Hippocampus.metaxcan_results	12820	0.870205	0.914344
ENSG00000157856.10	DRC1	2.0284	0.0425198	0.00286027	2	2	2	0.0533425	0.0805133	mashr_Brain_Hippocampus.metaxcan_results	12820	0.870205	0.867125
ENSG00000132274.15	TRIM22	-2.02839	0.04252	0.0136091	1	1	1	0.04252	0.282029	mashr_Brain_Hippocampus.metaxcan_results	12820	0.870205	0.822648
ENSG00000154655.15	L3MBTL4	2.02828	0.042532	9.7e-06	1	1	1	0.042532	0.00784444	mashr_Brain_Hippocampus.metaxcan_results	12820	0.870205	0.882635
ENSG00000142669.14	SH3BGRL3	-2.02692	0.0426708	0.00115537	1	1	1	0.0426708	0.112924	mashr_Brain_Hippocampus.metaxcan_results	12820	0.870205	0.83121
ENSG00000274723.1	RP11-618L22.1	2.02667	0.0426966	0.0048658	2	2	2	0.0396503	0.101399	mashr_Brain_Hippocampus.metaxcan_results	12820	0.870205	0.873158
ENSG00000223704.1	LINC01422	-2.02665	0.042698	0.0460575	1	1	1	0.042698	0.346193	mashr_Brain_Hippocampus.metaxcan_results	12820	0.870205	0.827321
ENSG00000165637.13	VDAC2	2.02653	0.0427108	0.00125709	2	2	2	0.0160968	0.0985634	mashr_Brain_Hippocampus.metaxcan_results	12820	0.870205	0.822648
ENSG00000187664.8	HAPLN4	-2.0251	0.0428575	0.00313636	1	1	1	0.0428575	0.0850793	mashr_Brain_Hippocampus.metaxcan_results	12820	0.870205	0.940192
ENSG00000119705.9	SLIRP	2.02505	0.042862	0.000222985	1	1	1	0.042862	0.066235	mashr_Brain_Hippocampus.metaxcan_results	12820	0.870205	0.867103
ENSG00000196352.14	CD55	2.02476	0.0428915	0.0116676	1	1	1	0.0428915	0.272027	mashr_Brain_Hippocampus.metaxcan_results	12820	0.870205	0.885791
ENSG00000163697.16	APBB2	-2.02469	0.0428997	0.000185566	2	2	2	0.044868	0.0341862	mashr_Brain_Hippocampus.metaxcan_results	12820	0.870205	0.84329
ENSG00000131368.7	MRPS25	-2.02461	0.0429078	6.04e-05	1	1	1	0.0429078	0.0136548	mashr_Brain_Hippocampus.metaxcan_results	12820	0.870205	0.882635
ENSG00000124198.8	ARFGEF2	-2.04178	0.0411732	0.00419814	2	2	2	0.0476321	0.117104	mashr_Brain_Hypothalamus.metaxcan_results	13017	0.870205	0.882635
ENSG00000231252.2	RP11-436K8.1	2.04129	0.0412217	0.00227224	1	1	1	0.0412217	0.0667075	mashr_Brain_Hypothalamus.metaxcan_results	13017	0.870205	0.84329
ENSG00000183617.4	MRPL54	2.04037	0.041313	0.0339559	2	2	2	0.0482574	0.19227	mashr_Brain_Hypothalamus.metaxcan_results	13017	0.870205	0.827321
ENSG00000233056.2	ERVH48-1	-2.03799	0.0415509	0.0280059	2	2	2	0.0683041	0.297064	mashr_Brain_Hypothalamus.metaxcan_results	13017	0.870205	0.84329
ENSG00000213246.6	SUPT4H1	2.03754	0.0415956	0.0207911	1	1	1	0.0415956	0.256654	mashr_Brain_Hypothalamus.metaxcan_results	13017	0.870205	0.822648
ENSG00000239467.5	AC007405.6	2.0361	0.0417403	0.0361113	2	2	2	0.0477956	0.281762	mashr_Brain_Hypothalamus.metaxcan_results	13017	0.870205	0.867103
ENSG00000143614.9	GATAD2B	-2.03572	0.0417786	0.000753114	1	1	1	0.0417786	0.0401741	mashr_Brain_Hypothalamus.metaxcan_results	13017	0.870205	0.914344
ENSG00000157856.10	DRC1	2.03559	0.0417911	0.00146101	2	2	2	0.0533425	0.0562772	mashr_Brain_Hypothalamus.metaxcan_results	13017	0.870205	0.869918
ENSG00000138180.15	CEP55	2.03517	0.0418342	4.55e-05	2	2	2	0.041884	0.0116334	mashr_Brain_Hypothalamus.metaxcan_results	13017	0.870205	0.822648
ENSG00000232470.1	RP11-313D6.3	-2.03477	0.0418742	2.73e-06	1	1	1	0.0418742	0.00503875	mashr_Brain_Hypothalamus.metaxcan_results	13017	0.870205	0.83121
ENSG00000100368.13	CSF2RB	2.0338	0.041972	0.00114996	1	1	1	0.041972	0.0485351	mashr_Brain_Hypothalamus.metaxcan_results	13017	0.870205	0.84329
ENSG00000105697.7	HAMP	2.03283	0.04207	0.000162332	1	1	1	0.04207	0.0222173	mashr_Brain_Hypothalamus.metaxcan_results	13017	0.870205	0.822648
ENSG00000260947.1	RP11-384P7.7	-2.03281	0.0420722	0.137834	2	2	2	0.0466022	1.43906	mashr_Brain_Hypothalamus.metaxcan_results	13017	0.870205	0.940192
ENSG00000166435.15	XRRA1	2.03264	0.0420884	0.6304	2	2	2	0.0216846	1.17793	mashr_Brain_Hypothalamus.metaxcan_results	13017	0.870205	0.867103
ENSG00000139719.9	VPS33A	-2.03129	0.0422257	0.0117242	2	3	3	0.0379063	0.296128	mashr_Brain_Hypothalamus.metaxcan_results	13017	0.870205	0.84329
ENSG00000165383.11	LRRC18	2.0299	0.0423671	1.17e-10	1	1	1	0.0423671	2.35e-05	mashr_Brain_Hypothalamus.metaxcan_results	13017	0.870205	0.885791
ENSG00000174373.16	RALGAPA1	-2.02948	0.0424093	0.0733236	2	2	2	0.0424188	0.589158	mashr_Brain_Hypothalamus.metaxcan_results	13017	0.870205	0.869918
ENSG00000168824.14	NSG1	-2.02913	0.0424454	8.27e-10	1	1	1	0.0424454	6.53e-05	mashr_Brain_Hypothalamus.metaxcan_results	13017	0.870205	0.873158
ENSG00000270876.1	ZNF30-AS1	2.0291	0.042448	0.000184753	1	2	2	0.042448	0.0190214	mashr_Brain_Hypothalamus.metaxcan_results	13017	0.870205	0.84329
ENSG00000132274.15	TRIM22	-2.02839	0.04252	0.0130435	1	1	1	0.04252	0.261307	mashr_Brain_Hypothalamus.metaxcan_results	13017	0.870205	0.882635
ENSG00000154655.15	L3MBTL4	2.02828	0.042532	2.43e-07	1	1	1	0.042532	0.00134027	mashr_Brain_Hypothalamus.metaxcan_results	13017	0.870205	0.83121
ENSG00000119401.10	TRIM32	-2.02807	0.0425534	0.00077074	2	2	2	0.0140835	0.0664958	mashr_Brain_Hypothalamus.metaxcan_results	13017	0.870205	0.822648
ENSG00000180185.11	FAHD1	2.02763	0.0425984	0.188923	1	2	2	0.0425984	0.806738	mashr_Brain_Hypothalamus.metaxcan_results	13017	0.870205	0.873158
ENSG00000198315.10	ZKSCAN8	-2.0276	0.0426006	0.014052	2	2	2	0.0260632	0.204165	mashr_Brain_Hypothalamus.metaxcan_results	13017	0.870205	0.885791
ENSG00000132196.13	HSD17B7	2.02726	0.0426361	0.0286029	1	2	2	0.0426361	0.239723	mashr_Brain_Hypothalamus.metaxcan_results	13017	0.870205	0.882635
ENSG00000176887.6	SOX11	-2.02712	0.0426501	0.000240164	1	1	1	0.0426501	0.024308	mashr_Brain_Hypothalamus.metaxcan_results	13017	0.870205	0.885791
ENSG00000026950.16	BTN3A1	2.02705	0.0426573	0.0352221	1	1	1	0.0426573	0.2713	mashr_Brain_Hypothalamus.metaxcan_results	13017	0.870205	0.869918
ENSG00000142669.14	SH3BGRL3	-2.02692	0.0426708	0.000994411	1	1	1	0.0426708	0.0890526	mashr_Brain_Hypothalamus.metaxcan_results	13017	0.870205	0.914344
ENSG00000100554.11	ATP6V1D	2.02597	0.0427677	0.00497796	2	2	2	0.037095	0.175274	mashr_Brain_Hypothalamus.metaxcan_results	13017	0.870205	0.84329
ENSG00000089876.11	DHX32	-2.02563	0.0428023	0.005642	1	1	1	0.0428023	0.132839	mashr_Brain_Hypothalamus.metaxcan_results	13017	0.870205	0.940192
ENSG00000119705.9	SLIRP	2.02505	0.042862	0.000481372	1	1	1	0.042862	0.113723	mashr_Brain_Hypothalamus.metaxcan_results	13017	0.870205	0.822648
ENSG00000163661.3	PTX3	2.02488	0.04288	0.00819811	1	1	1	0.04288	0.118206	mashr_Brain_Hypothalamus.metaxcan_results	13017	0.870205	0.940192
ENSG00000131368.7	MRPS25	-2.02461	0.0429078	5.65e-06	1	1	1	0.0429078	0.00422756	mashr_Brain_Hypothalamus.metaxcan_results	13017	0.870205	0.882635
ENSG00000198650.10	TAT	2.04142	0.0412087	0.0111453	1	1	1	0.0412087	0.209087	mashr_Brain_Nucleus_accumbens_basal_ganglia.metaxcan_results	13344	0.870205	0.827321
ENSG00000267397.1	RP11-873E20.1	2.04042	0.0413089	0.0297345	2	2	2	0.0417623	0.247286	mashr_Brain_Nucleus_accumbens_basal_ganglia.metaxcan_results	13344	0.870205	0.869918
ENSG00000144199.11	FAHD2B	2.04017	0.0413335	0.0357638	1	1	1	0.0413335	0.311399	mashr_Brain_Nucleus_accumbens_basal_ganglia.metaxcan_results	13344	0.870205	0.831413
ENSG00000162873.14	KLHDC8A	-2.03889	0.0414613	0.0464307	2	2	2	0.00941451	0.19715	mashr_Brain_Nucleus_accumbens_basal_ganglia.metaxcan_results	13344	0.870205	0.873158
ENSG00000165572.7	KBTBD6	-2.03871	0.0414791	0.000318804	1	1	1	0.0414791	0.0492394	mashr_Brain_Nucleus_accumbens_basal_ganglia.metaxcan_results	13344	0.870205	0.885791
ENSG00000198160.14	MIER1	-2.0366	0.0416898	0.0138768	2	2	2	0.0473477	0.200821	mashr_Brain_Nucleus_accumbens_basal_ganglia.metaxcan_results	13344	0.870205	0.914344
ENSG00000235007.2	RP11-344B5.4	-2.03583	0.041767	6.04e-05	1	1	1	0.041767	0.0144021	mashr_Brain_Nucleus_accumbens_basal_ganglia.metaxcan_results	13344	0.870205	0.882635
ENSG00000165118.14	C9orf64	2.0352	0.0418303	1.98e-05	1	1	1	0.0418303	0.00751858	mashr_Brain_Nucleus_accumbens_basal_ganglia.metaxcan_results	13344	0.870205	0.827321
ENSG00000145934.16	TENM2	2.03482	0.0418688	1.19e-05	2	2	2	0.0656066	0.00826859	mashr_Brain_Nucleus_accumbens_basal_ganglia.metaxcan_results	13344	0.870205	0.882635
ENSG00000281731.2	RP11-384K6.8	2.03472	0.0418789	0.148766	3	3	3	0.0273669	0.563258	mashr_Brain_Nucleus_accumbens_basal_ganglia.metaxcan_results	13344	0.870205	0.868955
ENSG00000103227.18	LMF1	-2.03384	0.0419682	0.141667	3	3	3	0.0781698	0.444734	mashr_Brain_Nucleus_accumbens_basal_ganglia.metaxcan_results	13344	0.870205	0.882635
ENSG00000101473.16	ACOT8	2.03383	0.0419687	0.00384472	2	2	2	0.0559617	0.177622	mashr_Brain_Nucleus_accumbens_basal_ganglia.metaxcan_results	13344	0.870205	0.822648
ENSG00000196391.10	ZNF774	-2.03347	0.0420055	0.00737764	2	2	2	0.0602475	0.139732	mashr_Brain_Nucleus_accumbens_basal_ganglia.metaxcan_results	13344	0.870205	0.873158
ENSG00000164398.12	ACSL6	2.03325	0.0420268	0.0278208	2	2	2	0.0419215	0.283059	mashr_Brain_Nucleus_accumbens_basal_ganglia.metaxcan_results	13344	0.870205	0.882635
ENSG00000131378.13	RFTN1	2.03298	0.0420545	0.000276121	2	2	2	0.0507161	0.0499417	mashr_Brain_Nucleus_accumbens_basal_ganglia.metaxcan_results	13344	0.870205	0.914344
ENSG00000255561.6	FDXACB1	-2.03271	0.0420815	0.0136427	1	1	1	0.0420815	0.186375	mashr_Brain_Nucleus_accumbens_basal_ganglia.metaxcan_results	13344	0.870205	0.882635
ENSG00000132394.10	EEFSEC	2.03226	0.0421276	0.0186917	2	2	2	0.0253525	0.224298	mashr_Brain_Nucleus_accumbens_basal_ganglia.metaxcan_results	13344	0.870205	0.873158
ENSG00000140459.17	CYP11A1	-2.02988	0.0423685	0.0168789	1	1	1	0.0423685	0.391819	mashr_Brain_Nucleus_accumbens_basal_ganglia.metaxcan_results	13344	0.870205	0.885791
ENSG00000174373.16	RALGAPA1	-2.02939	0.0424188	0.0740371	1	1	1	0.0424188	0.620646	mashr_Brain_Nucleus_accumbens_basal_ganglia.metaxcan_results	13344	0.870205	0.914344
ENSG00000156414.18	TDRD9	2.02898	0.0424604	0.0601917	2	2	2	0.0460593	0.239643	mashr_Brain_Nucleus_accumbens_basal_ganglia.metaxcan_results	13344	0.870205	0.84329
ENSG00000101782.14	RIOK3	-2.02793	0.0425676	0.0036947	2	2	2	0.0441149	0.0895729	mashr_Brain_Nucleus_accumbens_basal_ganglia.metaxcan_results	13344	0.870205	0.882635
ENSG00000180185.11	FAHD1	2.02763	0.0425984	0.309531	1	1	1	0.0425984	1.06579	mashr_Brain_Nucleus_accumbens_basal_ganglia.metaxcan_results	13344	0.870205	0.868955
ENSG00000168685.14	IL7R	2.02674	0.0426894	0.000264229	1	1	1	0.0426894	0.0243457	mashr_Brain_Nucleus_accumbens_basal_ganglia.metaxcan_results	13344	0.870205	0.827321
ENSG00000223704.1	LINC01422	-2.02665	0.042698	0.0524948	1	1	1	0.042698	0.364766	mashr_Brain_Nucleus_accumbens_basal_ganglia.metaxcan_results	13344	0.870205	0.822648
ENSG00000089154.10	GCN1	-2.02646	0.0427177	0.00364128	4	4	4	0.122573	0.119712	mashr_Brain_Nucleus_accumbens_basal_ganglia.metaxcan_results	13344	0.870205	0.914344
ENSG00000198420.9	TCAF1	-2.0252	0.0428469	0.00195185	1	2	2	0.0428469	0.0997582	mashr_Brain_Nucleus_accumbens_basal_ganglia.metaxcan_results	13344	0.870205	0.84329
ENSG00000150672.16	DLG2	-2.04052	0.0412989	2e-05	2	2	2	0.104934	0.00795123	mashr_Brain_Putamen_basal_ganglia.metaxcan_results	13039	0.870205	0.885791
ENSG00000165572.7	KBTBD6	-2.03871	0.0414791	0.000531738	1	1	1	0.0414791	0.0731346	mashr_Brain_Putamen_basal_ganglia.metaxcan_results	13039	0.870205	0.873158
ENSG00000082781.11	ITGB5	-2.03726	0.0416237	0.00229483	2	2	2	0.0392647	0.064389	mashr_Brain_Putamen_basal_ganglia.metaxcan_results	13039	0.870205	0.827321
ENSG00000177946.5	CENPBD1	-2.03675	0.0416748	0.0274868	3	3	3	0.106911	0.551269	mashr_Brain_Putamen_basal_ganglia.metaxcan_results	13039	0.870205	0.868955
ENSG00000033100.16	CHPF2	-2.03637	0.0417135	0.0250508	1	1	1	0.0417135	0.219009	mashr_Brain_Putamen_basal_ganglia.metaxcan_results	13039	0.870205	0.84329
ENSG00000273305.1	RP11-440D17.4	2.03614	0.0417361	0.00104659	1	1	1	0.0417361	0.0451118	mashr_Brain_Putamen_basal_ganglia.metaxcan_results	13039	0.870205	0.873158
ENSG00000143614.9	GATAD2B	-2.03572	0.0417786	0.000521319	1	1	1	0.0417786	0.0339672	mashr_Brain_Putamen_basal_ganglia.metaxcan_results	13039	0.870205	0.84329
ENSG00000182134.15	TDRKH	2.03562	0.0417889	0.035655	1	1	1	0.0417889	0.264437	mashr_Brain_Putamen_basal_ganglia.metaxcan_results	13039	0.870205	0.827321
ENSG00000259222.2	RP11-809H16.5	2.03494	0.0418566	0.000244229	1	1	1	0.0418566	0.0235537	mashr_Brain_Putamen_basal_ganglia.metaxcan_results	13039	0.870205	0.822648
ENSG00000164749.11	HNF4G	2.03446	0.0419057	0.00438041	1	2	2	0.0419057	0.0924535	mashr_Brain_Putamen_basal_ganglia.metaxcan_results	13039	0.870205	0.914344
ENSG00000182774.10	RPS17	2.03343	0.0420091	0.000149355	1	1	1	0.0420091	0.0547203	mashr_Brain_Putamen_basal_ganglia.metaxcan_results	13039	0.870205	0.867103
ENSG00000164331.9	ANKRA2	-2.03084	0.0422711	0.0243884	2	2	2	0.0450438	0.331512	mashr_Brain_Putamen_basal_ganglia.metaxcan_results	13039	0.870205	0.940192
ENSG00000129925.10	TMEM8A	2.03011	0.0423453	0.145299	2	2	2	0.0428696	0.505673	mashr_Brain_Putamen_basal_ganglia.metaxcan_results	13039	0.870205	0.940192
ENSG00000174963.17	ZIC4	2.02951	0.0424061	0.00525204	2	2	2	0.037594	0.106509	mashr_Brain_Putamen_basal_ganglia.metaxcan_results	13039	0.870205	0.940192
ENSG00000174373.16	RALGAPA1	-2.02939	0.0424188	0.0419229	1	1	1	0.0424188	0.483069	mashr_Brain_Putamen_basal_ganglia.metaxcan_results	13039	0.870205	0.867103
ENSG00000154678.16	PDE1C	-2.02885	0.0424734	0.00873281	1	1	1	0.0424734	0.184627	mashr_Brain_Putamen_basal_ganglia.metaxcan_results	13039	0.870205	0.867103
ENSG00000237987.1	RP11-503C24.2	2.02843	0.0425169	0.0310469	2	2	2	0.0425169	0.307943	mashr_Brain_Putamen_basal_ganglia.metaxcan_results	13039	0.870205	0.873158
ENSG00000174628.16	IQCK	2.02842	0.0425178	0.00024651	1	1	1	0.0425178	0.0271908	mashr_Brain_Putamen_basal_ganglia.metaxcan_results	13039	0.870205	0.882635
ENSG00000270093.1	AP000473.8	-2.02836	0.0425236	0.0120645	1	1	1	0.0425236	0.152629	mashr_Brain_Putamen_basal_ganglia.metaxcan_results	13039	0.870205	0.867103
ENSG00000138326.18	RPS24	2.02817	0.0425427	0.0105509	2	2	2	0.046102	0.150889	mashr_Brain_Putamen_basal_ganglia.metaxcan_results	13039	0.870205	0.867103
ENSG00000132196.13	HSD17B7	2.02726	0.0426361	0.0341073	1	2	2	0.0426361	0.270381	mashr_Brain_Putamen_basal_ganglia.metaxcan_results	13039	0.870205	0.882635
ENSG00000168685.14	IL7R	2.02674	0.0426894	0.000218446	1	1	1	0.0426894	0.0225347	mashr_Brain_Putamen_basal_ganglia.metaxcan_results	13039	0.870205	0.873158
ENSG00000135457.9	TFCP2	-2.0264	0.0427235	0.0134223	3	3	3	0.038967	0.156661	mashr_Brain_Putamen_basal_ganglia.metaxcan_results	13039	0.870205	0.940192
ENSG00000119705.9	SLIRP	2.02505	0.042862	0.000311636	1	1	1	0.042862	0.0842104	mashr_Brain_Putamen_basal_ganglia.metaxcan_results	13039	0.870205	0.914344
ENSG00000105755.7	ETHE1	2.0248	0.0428884	0.0417041	3	3	3	0.00897315	0.35729	mashr_Brain_Putamen_basal_ganglia.metaxcan_results	13039	0.870205	0.831413
ENSG00000160602.13	NEK8	2.04182	0.0411696	0.00107909	2	2	2	0.0221632	0.0830292	mashr_Brain_Substantia_nigra.metaxcan_results	11886	0.870205	0.872596
ENSG00000080644.15	CHRNA3	-2.04088	0.0412629	5.83e-05	1	1	1	0.0412629	0.0148686	mashr_Brain_Substantia_nigra.metaxcan_results	11886	0.870205	0.828622
ENSG00000127418.14	FGFRL1	-2.04033	0.0413177	0.0147625	1	1	1	0.0413177	0.183002	mashr_Brain_Substantia_nigra.metaxcan_results	11886	0.870205	0.940192
ENSG00000144199.11	FAHD2B	2.04017	0.0413335	0.0246007	1	1	1	0.0413335	0.256873	mashr_Brain_Substantia_nigra.metaxcan_results	11886	0.870205	0.885791
ENSG00000165572.7	KBTBD6	-2.03871	0.0414791	0.000444724	1	1	1	0.0414791	0.06457	mashr_Brain_Substantia_nigra.metaxcan_results	11886	0.870205	0.84329
ENSG00000122692.8	SMU1	-2.03824	0.0415259	0.00280856	1	1	1	0.0415259	0.0755218	mashr_Brain_Substantia_nigra.metaxcan_results	11886	0.870205	0.885791
ENSG00000089876.11	DHX32	-2.03816	0.0415338	0.0159091	1	1	1	0.0415338	0.180935	mashr_Brain_Substantia_nigra.metaxcan_results	11886	0.870205	0.872596
ENSG00000185591.9	SP1	-2.0376	0.0415898	1.53e-05	1	2	2	0.0415898	0.019892	mashr_Brain_Substantia_nigra.metaxcan_results	11886	0.870205	0.914344
ENSG00000265750.1	RP11-799B12.4	-2.03662	0.0416877	0.0389099	1	1	1	0.0416877	0.290774	mashr_Brain_Substantia_nigra.metaxcan_results	11886	0.870205	0.873158
ENSG00000143614.9	GATAD2B	-2.03572	0.0417786	0.000936589	1	1	1	0.0417786	0.0465719	mashr_Brain_Substantia_nigra.metaxcan_results	11886	0.870205	0.84329
ENSG00000182134.15	TDRKH	2.03562	0.0417889	0.0081457	1	1	1	0.0417889	0.1229	mashr_Brain_Substantia_nigra.metaxcan_results	11886	0.870205	0.882635
ENSG00000127720.7	METTL25	2.03529	0.0418221	0.000583853	1	1	1	0.0418221	0.0840093	mashr_Brain_Substantia_nigra.metaxcan_results	11886	0.870205	0.822648
ENSG00000112343.10	TRIM38	2.02993	0.0423641	0.000187906	2	2	2	0.0507798	0.0330297	mashr_Brain_Substantia_nigra.metaxcan_results	11886	0.870205	0.868955
ENSG00000165383.11	LRRC18	2.0299	0.0423671	3.05e-10	1	1	1	0.0423671	3.73e-05	mashr_Brain_Substantia_nigra.metaxcan_results	11886	0.870205	0.831413
ENSG00000174373.16	RALGAPA1	-2.02939	0.0424188	0.047173	1	1	1	0.0424188	0.493704	mashr_Brain_Substantia_nigra.metaxcan_results	11886	0.870205	0.868955
ENSG00000174628.16	IQCK	-2.02842	0.0425178	0.00107138	1	1	1	0.0425178	0.0560268	mashr_Brain_Substantia_nigra.metaxcan_results	11886	0.870205	0.873158
ENSG00000154655.15	L3MBTL4	2.02828	0.042532	8.91e-08	1	1	1	0.042532	0.000790543	mashr_Brain_Substantia_nigra.metaxcan_results	11886	0.870205	0.940192
ENSG00000163637.12	PRICKLE2	2.02809	0.0425507	0.00398532	2	2	2	0.00472545	0.0761856	mashr_Brain_Substantia_nigra.metaxcan_results	11886	0.870205	0.882635
ENSG00000176083.17	ZNF683	2.02632	0.0427324	0.00281711	1	1	1	0.0427324	0.123654	mashr_Brain_Substantia_nigra.metaxcan_results	11886	0.870205	0.885791
ENSG00000103423.13	DNAJA3	2.02622	0.042742	0.000321737	2	2	2	0.0686207	0.0414434	mashr_Brain_Substantia_nigra.metaxcan_results	11886	0.870205	0.822648
ENSG00000180543.4	TSPYL5	2.02621	0.0427429	0.0138918	2	2	2	0.0598038	0.227433	mashr_Brain_Substantia_nigra.metaxcan_results	11886	0.870205	0.84329
ENSG00000174444.14	RPL4	2.02555	0.0428112	0.000490682	2	2	2	0.0421522	0.0317863	mashr_Brain_Substantia_nigra.metaxcan_results	11886	0.870205	0.84329
ENSG00000197062.11	ZSCAN26	-2.02515	0.0428518	0.0919289	2	2	2	0.0192243	0.398987	mashr_Brain_Substantia_nigra.metaxcan_results	11886	0.870205	0.84329
ENSG00000123505.15	AMD1	-2.02495	0.0428726	0.000496307	1	1	1	0.0428726	0.0868765	mashr_Brain_Substantia_nigra.metaxcan_results	11886	0.870205	0.882635
ENSG00000116991.10	SIPA1L2	2.02412	0.0429582	0.00672824	3	3	3	0.0447178	0.115803	mashr_Brain_Caudate_basal_ganglia.metaxcan_results	13455	0.870888	0.84329
ENSG00000248383.4	PCDHAC1	2.02416	0.0429538	0.00182733	2	2	2	0.0446073	0.0690981	mashr_Brain_Hippocampus.metaxcan_results	12820	0.870888	0.822648
ENSG00000181924.6	COA4	2.02415	0.0429551	0.00262831	2	2	2	0.0390215	0.17323	mashr_Brain_Putamen_basal_ganglia.metaxcan_results	13039	0.870888	0.868955
ENSG00000165996.13	HACD1	-2.02382	0.0429884	0.0333157	2	2	2	0.0437487	0.665609	mashr_Brain_Cerebellum.metaxcan_results	13078	0.871385	0.869199
ENSG00000182117.5	NOP10	-2.02358	0.043013	0.00209905	2	2	2	0.139632	0.433819	mashr_Brain_Amygdala.metaxcan_results	12093	0.871404	0.873158
ENSG00000132549.18	VPS13B	-2.02297	0.0430764	0.00159983	1	1	1	0.0430764	0.0695813	mashr_Brain_Amygdala.metaxcan_results	12093	0.871404	0.940883
ENSG00000185909.14	KLHDC8B	-2.02263	0.043111	0.00238545	2	2	2	0.0084578	0.0580676	mashr_Brain_Amygdala.metaxcan_results	12093	0.871404	0.885791
ENSG00000132549.18	VPS13B	-2.02297	0.0430764	0.00230358	1	1	1	0.0430764	0.0837582	mashr_Brain_Anterior_cingulate_cortex_BA24.metaxcan_results	12785	0.871404	0.830157
ENSG00000044459.14	CNTLN	-2.02344	0.0430274	0.0523961	3	3	3	0.0939723	0.290833	mashr_Brain_Caudate_basal_ganglia.metaxcan_results	13455	0.871404	0.868955
ENSG00000165714.10	BORCS5	2.02326	0.0430461	0.0833958	4	4	4	0.0784051	0.394425	mashr_Brain_Caudate_basal_ganglia.metaxcan_results	13455	0.871404	0.916562
ENSG00000132549.18	VPS13B	-2.02297	0.0430764	0.00177297	1	1	1	0.0430764	0.0788514	mashr_Brain_Caudate_basal_ganglia.metaxcan_results	13455	0.871404	0.868955
ENSG00000162543.5	UBXN10	2.02293	0.0430806	0.000403359	1	1	1	0.0430806	0.0417487	mashr_Brain_Cerebellar_Hemisphere.metaxcan_results	13769	0.871404	0.873158
ENSG00000100304.12	TTLL12	2.02276	0.0430975	0.092355	3	3	3	0.0577766	0.263743	mashr_Brain_Cerebellar_Hemisphere.metaxcan_results	13769	0.871404	0.940883
ENSG00000027869.11	SH2D2A	-2.02267	0.0431075	0.0004165	1	1	1	0.0431075	0.0345129	mashr_Brain_Cerebellar_Hemisphere.metaxcan_results	13769	0.871404	0.885791
ENSG00000163975.11	MELTF	-2.02262	0.0431123	0.00564532	1	1	1	0.0431123	0.111118	mashr_Brain_Cerebellar_Hemisphere.metaxcan_results	13769	0.871404	0.874979
ENSG00000160439.15	RDH13	-2.02338	0.0430336	0.0148206	1	1	1	0.0430336	0.182077	mashr_Brain_Cortex.metaxcan_results	13546	0.871404	0.868955
ENSG00000027869.11	SH2D2A	-2.02267	0.0431075	0.00204631	1	1	1	0.0431075	0.0816383	mashr_Brain_Cortex.metaxcan_results	13546	0.871404	0.873158
ENSG00000168291.12	PDHB	2.0237	0.0430015	0.06778	2	2	2	0.0563012	0.304211	mashr_Brain_Frontal_Cortex_BA9.metaxcan_results	13383	0.871404	0.873158
ENSG00000183527.11	PSMG1	2.023	0.0430728	0.02046	1	1	1	0.0430728	0.215085	mashr_Brain_Frontal_Cortex_BA9.metaxcan_results	13383	0.871404	0.830157
ENSG00000253948.1	RP11-410L14.2	-2.02297	0.0430764	0.000285438	1	1	1	0.0430764	0.0297516	mashr_Brain_Frontal_Cortex_BA9.metaxcan_results	13383	0.871404	0.831413
ENSG00000132549.18	VPS13B	-2.02297	0.0430764	0.00289142	1	1	1	0.0430764	0.094691	mashr_Brain_Frontal_Cortex_BA9.metaxcan_results	13383	0.871404	0.831413
ENSG00000162869.15	PPP1R21	2.02352	0.0430193	0.1209	3	3	3	0.0635467	0.552842	mashr_Brain_Nucleus_accumbens_basal_ganglia.metaxcan_results	13344	0.871404	0.916695
ENSG00000132549.18	VPS13B	-2.02297	0.0430764	0.00194558	1	1	1	0.0430764	0.0819781	mashr_Brain_Nucleus_accumbens_basal_ganglia.metaxcan_results	13344	0.871404	0.822648
ENSG00000027869.11	SH2D2A	-2.02267	0.0431075	0.001502	1	1	1	0.0431075	0.0650929	mashr_Brain_Putamen_basal_ganglia.metaxcan_results	13039	0.871404	0.831413
ENSG00000137720.7	C11orf1	-2.02368	0.0430034	0.00324165	1	1	1	0.0430034	0.0884834	mashr_Brain_Substantia_nigra.metaxcan_results	11886	0.871404	0.885791
ENSG00000139187.9	KLRG1	-2.02297	0.0430763	0.0201327	2	2	2	0.0641272	0.207299	mashr_Brain_Substantia_nigra.metaxcan_results	11886	0.871404	0.831413
ENSG00000267521.1	RP11-87G24.6	-2.02246	0.0431292	3.71e-05	1	1	1	0.0431292	0.00873752	mashr_Brain_Frontal_Cortex_BA9.metaxcan_results	13383	0.871519	0.873158
ENSG00000267521.1	RP11-87G24.6	-2.02246	0.0431292	0.000296232	1	1	1	0.0431292	0.0262735	mashr_Brain_Putamen_basal_ganglia.metaxcan_results	13039	0.871519	0.822648
ENSG00000058085.14	LAMC2	2.02205	0.0431713	0.606891	2	2	2	0.0469803	0.621672	mashr_Brain_Amygdala.metaxcan_results	12093	0.871662	0.874979
ENSG00000232104.3	RFX3-AS1	-2.02156	0.0432221	0.0166777	1	2	2	0.0432221	0.427071	mashr_Brain_Amygdala.metaxcan_results	12093	0.871662	0.822648
ENSG00000198520.10	C1orf228	2.02112	0.0432674	0.0234541	2	2	2	0.0429786	0.207435	mashr_Brain_Amygdala.metaxcan_results	12093	0.871662	0.885791
ENSG00000123610.4	TNFAIP6	2.02095	0.0432846	0.0456995	1	2	2	0.0432846	0.329293	mashr_Brain_Amygdala.metaxcan_results	12093	0.871662	0.830157
ENSG00000101307.15	SIRPB1	2.02061	0.0433198	0.0620937	1	1	1	0.0433198	0.470186	mashr_Brain_Amygdala.metaxcan_results	12093	0.871662	0.874979
ENSG00000073146.15	MOV10L1	-2.02057	0.0433241	0.170548	3	3	3	0.0917742	0.673647	mashr_Brain_Amygdala.metaxcan_results	12093	0.871662	0.830157
ENSG00000003147.17	ICA1	-2.01996	0.0433871	0.00171624	2	2	2	0.0610848	0.0503118	mashr_Brain_Amygdala.metaxcan_results	12093	0.871662	0.843893
ENSG00000180739.13	S1PR5	2.01941	0.0434442	2.46e-05	1	1	1	0.0434442	0.00742014	mashr_Brain_Amygdala.metaxcan_results	12093	0.871662	0.882635
ENSG00000106266.10	SNX8	-2.01879	0.0435095	0.000679031	1	1	1	0.0435095	0.0468937	mashr_Brain_Amygdala.metaxcan_results	12093	0.871662	0.882635
ENSG00000074219.13	TEAD2	2.02225	0.0431501	0.0321307	1	1	1	0.0431501	0.286647	mashr_Brain_Anterior_cingulate_cortex_BA24.metaxcan_results	12785	0.871662	0.843893
ENSG00000181924.6	COA4	2.02192	0.0431843	0.00484077	2	2	2	0.0390215	0.277714	mashr_Brain_Anterior_cingulate_cortex_BA24.metaxcan_results	12785	0.871662	0.869199
ENSG00000128272.14	ATF4	-2.01929	0.0434575	0.0288617	1	1	1	0.0434575	0.246779	mashr_Brain_Caudate_basal_ganglia.metaxcan_results	13455	0.871662	0.822648
ENSG00000198399.14	ITSN2	2.02154	0.0432243	0.00268474	2	2	2	0.0711142	0.170661	mashr_Brain_Cerebellar_Hemisphere.metaxcan_results	13769	0.871662	0.917489
ENSG00000119714.10	GPR68	-2.02128	0.0432511	0.0333541	2	2	2	0.0241001	0.389803	mashr_Brain_Cerebellar_Hemisphere.metaxcan_results	13769	0.871662	0.885791
ENSG00000101307.15	SIRPB1	2.02061	0.0433198	0.000455468	1	1	1	0.0433198	0.0352337	mashr_Brain_Cerebellar_Hemisphere.metaxcan_results	13769	0.871662	0.831413
ENSG00000265107.2	GJA5	2.01986	0.0433975	0.00208834	2	2	2	0.0800185	0.083644	mashr_Brain_Cerebellar_Hemisphere.metaxcan_results	13769	0.871662	0.822648
ENSG00000179292.4	TMEM151A	-2.01902	0.0434851	0.000229129	1	1	1	0.0434851	0.026341	mashr_Brain_Cerebellar_Hemisphere.metaxcan_results	13769	0.871662	0.830157
ENSG00000137720.7	C11orf1	-2.019	0.0434869	0.0120822	1	1	1	0.0434869	0.174752	mashr_Brain_Cerebellar_Hemisphere.metaxcan_results	13769	0.871662	0.882635
ENSG00000106266.10	SNX8	-2.01879	0.0435095	0.00356524	1	1	1	0.0435095	0.10454	mashr_Brain_Cerebellar_Hemisphere.metaxcan_results	13769	0.871662	0.831413
ENSG00000166912.16	MTMR10	2.02176	0.0432012	0.00243252	1	1	1	0.0432012	0.17628	mashr_Brain_Cerebellum.metaxcan_results	13078	0.871662	0.885791
ENSG00000155906.16	RMND1	-2.0211	0.0432699	0.0383851	3	3	3	0.0392377	0.272708	mashr_Brain_Cerebellum.metaxcan_results	13078	0.871662	0.869199
ENSG00000143590.13	EFNA3	2.02044	0.0433381	0.0276491	2	2	2	0.0167098	0.154389	mashr_Brain_Cerebellum.metaxcan_results	13078	0.871662	0.940883
ENSG00000215305.9	VPS16	-2.02031	0.0433516	0.0226494	1	1	1	0.0433516	0.224243	mashr_Brain_Cerebellum.metaxcan_results	13078	0.871662	0.885791
ENSG00000100335.13	MIEF1	-2.01929	0.0434575	0.0117701	1	1	1	0.0434575	0.167458	mashr_Brain_Cerebellum.metaxcan_results	13078	0.871662	0.940883
ENSG00000137720.7	C11orf1	-2.019	0.0434869	0.0193822	1	1	1	0.0434869	0.219157	mashr_Brain_Cerebellum.metaxcan_results	13078	0.871662	0.882635
ENSG00000270093.1	AP000473.8	-2.01879	0.0435091	0.0613604	1	1	1	0.0435091	0.354144	mashr_Brain_Cerebellum.metaxcan_results	13078	0.871662	0.822648
ENSG00000148408.12	CACNA1B	-2.02165	0.0432126	0.0141275	2	2	2	0.0301984	0.163742	mashr_Brain_Cortex.metaxcan_results	13546	0.871662	0.940883
ENSG00000114841.17	DNAH1	-2.02023	0.0433594	0.028377	2	2	2	0.0731	0.258019	mashr_Brain_Cortex.metaxcan_results	13546	0.871662	0.885791
ENSG00000128272.14	ATF4	-2.01929	0.0434575	0.0396378	1	1	1	0.0434575	0.301718	mashr_Brain_Cortex.metaxcan_results	13546	0.871662	0.831413
ENSG00000101307.15	SIRPB1	2.02061	0.0433198	0.00565079	1	1	1	0.0433198	0.122452	mashr_Brain_Frontal_Cortex_BA9.metaxcan_results	13383	0.871662	0.873158
ENSG00000043591.5	ADRB1	-2.02058	0.0433233	0.00450974	1	1	1	0.0433233	0.135928	mashr_Brain_Frontal_Cortex_BA9.metaxcan_results	13383	0.871662	0.873158
ENSG00000116981.3	NT5C1A	-2.02037	0.0433451	0.00816333	1	1	1	0.0433451	0.122443	mashr_Brain_Frontal_Cortex_BA9.metaxcan_results	13383	0.871662	0.885791
ENSG00000128272.14	ATF4	-2.01929	0.0434575	0.0281685	1	1	1	0.0434575	0.251768	mashr_Brain_Frontal_Cortex_BA9.metaxcan_results	13383	0.871662	0.882635
ENSG00000270019.1	RP11-141B14.1	2.01893	0.0434947	0.000336458	2	2	2	0.0173124	0.170652	mashr_Brain_Frontal_Cortex_BA9.metaxcan_results	13383	0.871662	0.869199
ENSG00000270093.1	AP000473.8	-2.01879	0.0435091	0.0133562	1	1	1	0.0435091	0.168175	mashr_Brain_Frontal_Cortex_BA9.metaxcan_results	13383	0.871662	0.873158
ENSG00000167525.13	PROCA1	-2.02188	0.0431886	0.0527295	3	3	3	0.0267885	0.552408	mashr_Brain_Hippocampus.metaxcan_results	12820	0.871662	0.869199
ENSG00000183530.13	PRR14L	2.02178	0.043199	0.00131394	2	2	2	0.043203	0.0685366	mashr_Brain_Hippocampus.metaxcan_results	12820	0.871662	0.831099
ENSG00000224307.1	RP11-344B5.2	2.01995	0.0433887	0.00026902	1	1	1	0.0433887	0.0286502	mashr_Brain_Hippocampus.metaxcan_results	12820	0.871662	0.919164
ENSG00000064763.10	FAR2	2.01944	0.0434419	0.00014997	1	1	1	0.0434419	0.0176957	mashr_Brain_Hippocampus.metaxcan_results	12820	0.871662	0.885791
ENSG00000128272.14	ATF4	-2.01929	0.0434575	0.0360706	1	1	1	0.0434575	0.290926	mashr_Brain_Hippocampus.metaxcan_results	12820	0.871662	0.843893
ENSG00000137720.7	C11orf1	-2.019	0.0434869	0.0113986	1	1	1	0.0434869	0.175186	mashr_Brain_Hippocampus.metaxcan_results	12820	0.871662	0.831413
ENSG00000270093.1	AP000473.8	-2.01879	0.0435091	0.0165655	1	1	1	0.0435091	0.174205	mashr_Brain_Hippocampus.metaxcan_results	12820	0.871662	0.822648
ENSG00000260947.1	RP11-384P7.7	-2.01877	0.0435112	0.185693	2	2	2	0.0466022	1.7054	mashr_Brain_Hippocampus.metaxcan_results	12820	0.871662	0.843893
ENSG00000174007.7	CEP19	-2.02185	0.0431921	0.0261392	2	2	2	0.0339305	0.210222	mashr_Brain_Hypothalamus.metaxcan_results	13017	0.871662	0.831099
ENSG00000248383.4	PCDHAC1	2.02179	0.0431985	0.00123524	2	2	2	0.0446073	0.0606395	mashr_Brain_Hypothalamus.metaxcan_results	13017	0.871662	0.885791
ENSG00000272911.1	RP11-74E22.6	-2.02134	0.0432446	0.0604735	2	2	2	0.0483375	0.379589	mashr_Brain_Hypothalamus.metaxcan_results	13017	0.871662	0.874458
ENSG00000138190.16	EXOC6	-2.02063	0.0433185	6.71e-05	1	1	1	0.0433185	0.0118021	mashr_Brain_Hypothalamus.metaxcan_results	13017	0.871662	0.869199
ENSG00000164970.14	FAM219A	-2.02049	0.0433329	0.00256598	1	1	1	0.0433329	0.0860259	mashr_Brain_Hypothalamus.metaxcan_results	13017	0.871662	0.873158
ENSG00000128272.14	ATF4	-2.01929	0.0434575	0.02937	1	1	1	0.0434575	0.25643	mashr_Brain_Hypothalamus.metaxcan_results	13017	0.871662	0.843893
ENSG00000137720.7	C11orf1	-2.019	0.0434869	0.022032	1	1	1	0.0434869	0.238227	mashr_Brain_Hypothalamus.metaxcan_results	13017	0.871662	0.882635
ENSG00000187151.7	ANGPTL5	2.02192	0.0431843	0.0109655	2	2	2	0.0692722	0.208429	mashr_Brain_Nucleus_accumbens_basal_ganglia.metaxcan_results	13344	0.871662	0.822648
ENSG00000151806.13	GUF1	-2.02189	0.0431875	0.254023	2	2	2	0.0119299	0.704181	mashr_Brain_Nucleus_accumbens_basal_ganglia.metaxcan_results	13344	0.871662	0.940883
ENSG00000223944.1	RP5-1180C18.1	2.02141	0.0432373	0.000289869	1	1	1	0.0432373	0.0255808	mashr_Brain_Nucleus_accumbens_basal_ganglia.metaxcan_results	13344	0.871662	0.919804
ENSG00000271868.1	RP11-1293J14.1	-2.02027	0.0433549	0.131623	2	2	2	0.014035	0.412378	mashr_Brain_Nucleus_accumbens_basal_ganglia.metaxcan_results	13344	0.871662	0.822648
ENSG00000180739.13	S1PR5	-2.01941	0.0434442	2.1e-06	1	1	1	0.0434442	0.0022253	mashr_Brain_Nucleus_accumbens_basal_ganglia.metaxcan_results	13344	0.871662	0.831413
ENSG00000106266.10	SNX8	-2.01879	0.0435095	0.000328779	1	1	1	0.0435095	0.0335895	mashr_Brain_Nucleus_accumbens_basal_ganglia.metaxcan_results	13344	0.871662	0.831413
ENSG00000074219.13	TEAD2	2.02225	0.0431501	0.0238923	1	1	1	0.0431501	0.254124	mashr_Brain_Putamen_basal_ganglia.metaxcan_results	13039	0.871662	0.869199
ENSG00000151779.12	NBAS	2.02169	0.0432087	0.0873069	2	2	2	0.0510645	0.257385	mashr_Brain_Putamen_basal_ganglia.metaxcan_results	13039	0.871662	0.843893
ENSG00000164398.12	ACSL6	2.02142	0.0432366	0.0276391	1	1	1	0.0432366	0.273611	mashr_Brain_Putamen_basal_ganglia.metaxcan_results	13039	0.871662	0.882635
ENSG00000138190.16	EXOC6	-2.02063	0.0433185	0.000664333	1	1	1	0.0433185	0.0379774	mashr_Brain_Putamen_basal_ganglia.metaxcan_results	13039	0.871662	0.873158
ENSG00000233056.2	ERVH48-1	-2.01955	0.0434299	0.0199686	3	3	3	0.0975901	0.240379	mashr_Brain_Putamen_basal_ganglia.metaxcan_results	13039	0.871662	0.869199
ENSG00000128272.14	ATF4	-2.01929	0.0434575	0.0409065	1	1	1	0.0434575	0.296107	mashr_Brain_Putamen_basal_ganglia.metaxcan_results	13039	0.871662	0.873158
ENSG00000122574.10	WIPF3	-2.01913	0.0434738	0.0016254	2	2	2	0.0360002	0.0939189	mashr_Brain_Putamen_basal_ganglia.metaxcan_results	13039	0.871662	0.843893
ENSG00000165929.12	TC2N	-2.02108	0.0432717	0.270402	2	2	2	0.053996	0.735129	mashr_Brain_Substantia_nigra.metaxcan_results	11886	0.871662	0.885791
ENSG00000236609.3	ZNF853	-2.02069	0.0433116	0.000571187	1	1	1	0.0433116	0.12135	mashr_Brain_Substantia_nigra.metaxcan_results	11886	0.871662	0.831413
ENSG00000138190.16	EXOC6	-2.02063	0.0433185	0.00022921	1	1	1	0.0433185	0.0199525	mashr_Brain_Substantia_nigra.metaxcan_results	11886	0.871662	0.831099
ENSG00000128272.14	ATF4	-2.01929	0.0434575	0.0462223	1	1	1	0.0434575	0.331225	mashr_Brain_Substantia_nigra.metaxcan_results	11886	0.871662	0.843893
ENSG00000248383.4	PCDHAC1	2.01854	0.0435356	0.00199837	2	2	2	0.0446073	0.0719631	mashr_Brain_Nucleus_accumbens_basal_ganglia.metaxcan_results	13344	0.872008	0.831099
ENSG00000260532.1	LA16c-381G6.1	-2.0185	0.0435396	0.0585024	2	2	2	0.0408781	0.354399	mashr_Brain_Substantia_nigra.metaxcan_results	11886	0.872008	0.940883
ENSG00000121410.11	A1BG	2.01825	0.0435652	0.00345532	1	1	1	0.0435652	0.191156	mashr_Brain_Cerebellar_Hemisphere.metaxcan_results	13769	0.872184	0.940883
ENSG00000121410.11	A1BG	2.01825	0.0435652	0.0170213	1	1	1	0.0435652	0.630107	mashr_Brain_Frontal_Cortex_BA9.metaxcan_results	13383	0.872184	0.831413
ENSG00000198707.14	CEP290	2.01826	0.0435643	0.0443532	2	2	2	0.0431823	0.460531	mashr_Brain_Substantia_nigra.metaxcan_results	11886	0.872184	0.873158
ENSG00000281538.1	RP4-669P10.20	-2.01815	0.0435753	0.119595	1	1	1	0.0435753	0.542971	mashr_Brain_Putamen_basal_ganglia.metaxcan_results	13039	0.872274	0.822648
ENSG00000167191.11	GPRC5B	2.0177	0.0436221	0.0076021	2	2	2	0.0443047	0.158723	mashr_Brain_Cerebellar_Hemisphere.metaxcan_results	13769	0.872594	0.873158
ENSG00000187048.12	CYP4A11	-2.01768	0.043625	0.0294522	1	1	1	0.043625	0.394797	mashr_Brain_Cerebellar_Hemisphere.metaxcan_results	13769	0.872594	0.940883
ENSG00000138182.14	KIF20B	-2.01775	0.0436172	0.0146949	1	1	1	0.0436172	0.200734	mashr_Brain_Frontal_Cortex_BA9.metaxcan_results	13383	0.872594	0.831413
ENSG00000214700.5	C12orf71	-2.0177	0.0436224	0.000938963	2	2	2	0.038397	0.0736016	mashr_Brain_Frontal_Cortex_BA9.metaxcan_results	13383	0.872594	0.873158
ENSG00000187048.12	CYP4A11	-2.01768	0.043625	0.012729	1	1	1	0.043625	0.250217	mashr_Brain_Hippocampus.metaxcan_results	12820	0.872594	0.831413
ENSG00000138182.14	KIF20B	-2.01775	0.0436172	0.00965736	1	1	1	0.0436172	0.160835	mashr_Brain_Substantia_nigra.metaxcan_results	11886	0.872594	0.844822
ENSG00000160294.10	MCM3AP	-2.01753	0.0436402	0.0820071	4	4	4	0.0369715	0.22606	mashr_Brain_Caudate_basal_ganglia.metaxcan_results	13455	0.872621	0.874458
ENSG00000197124.11	ZNF682	-2.01729	0.0436655	0.0265316	1	1	1	0.0436655	0.265635	mashr_Brain_Caudate_basal_ganglia.metaxcan_results	13455	0.872621	0.873158
ENSG00000132394.10	EEFSEC	2.01742	0.0436517	0.0257516	1	1	1	0.0436517	0.24831	mashr_Brain_Cerebellum.metaxcan_results	13078	0.872621	0.869199
ENSG00000171503.11	ETFDH	2.0173	0.0436647	0.0714841	1	1	1	0.0436647	0.571168	mashr_Brain_Cortex.metaxcan_results	13546	0.872621	0.922446
ENSG00000281538.1	RP4-669P10.20	-2.01745	0.0436481	0.0987826	2	2	2	0.0435753	0.485757	mashr_Brain_Frontal_Cortex_BA9.metaxcan_results	13383	0.872621	0.832374
ENSG00000171503.11	ETFDH	2.0173	0.0436647	0.0967731	1	1	1	0.0436647	0.649203	mashr_Brain_Hypothalamus.metaxcan_results	13017	0.872621	0.882635
ENSG00000171503.11	ETFDH	2.0173	0.0436647	0.0465922	1	1	1	0.0436647	0.450787	mashr_Brain_Nucleus_accumbens_basal_ganglia.metaxcan_results	13344	0.872621	0.874458
ENSG00000108523.15	RNF167	2.01585	0.0438153	0.000909608	1	1	1	0.0438153	0.119932	mashr_Brain_Amygdala.metaxcan_results	12093	0.87281	0.874458
ENSG00000273198.1	GS1-304P7.3	-2.0164	0.0437579	0.269356	2	2	2	0.0488574	0.603955	mashr_Brain_Anterior_cingulate_cortex_BA24.metaxcan_results	12785	0.87281	0.940883
ENSG00000235888.1	AF064858.8	2.01587	0.0438135	0.0058814	3	3	3	0.0278515	0.104058	mashr_Brain_Anterior_cingulate_cortex_BA24.metaxcan_results	12785	0.87281	0.822648
ENSG00000061455.10	PRDM6	2.0157	0.0438318	0.000939393	1	1	1	0.0438318	0.103512	mashr_Brain_Anterior_cingulate_cortex_BA24.metaxcan_results	12785	0.87281	0.831413
ENSG00000105011.8	ASF1B	-2.01701	0.0436946	0.000124637	2	2	2	0.00648995	0.0177554	mashr_Brain_Caudate_basal_ganglia.metaxcan_results	13455	0.87281	0.869199
ENSG00000103550.13	KNOP1	-2.01679	0.043717	1.02502	2	2	2	0.0476862	1.03239	mashr_Brain_Cerebellar_Hemisphere.metaxcan_results	13769	0.87281	0.876503
ENSG00000179528.15	LBX2	2.01679	0.0437171	0.000467813	2	2	2	0.0456234	0.0876762	mashr_Brain_Cerebellum.metaxcan_results	13078	0.87281	0.822648
ENSG00000196208.13	GREB1	-2.01618	0.0437814	0.049165	2	2	2	0.0189988	0.449426	mashr_Brain_Cerebellum.metaxcan_results	13078	0.87281	0.832865
ENSG00000182670.13	TTC3	-2.01588	0.0438121	0.396561	3	3	3	0.0234696	0.570856	mashr_Brain_Cerebellum.metaxcan_results	13078	0.87281	0.869199
ENSG00000108528.13	SLC25A11	-2.01585	0.0438153	2.2e-05	1	1	1	0.0438153	0.019138	mashr_Brain_Cerebellum.metaxcan_results	13078	0.87281	0.822648
ENSG00000108523.15	RNF167	2.01585	0.0438153	0.00326156	1	1	1	0.0438153	0.233005	mashr_Brain_Cerebellum.metaxcan_results	13078	0.87281	0.869199
ENSG00000108528.13	SLC25A11	2.01585	0.0438153	2.33e-07	1	1	1	0.0438153	0.00235343	mashr_Brain_Cortex.metaxcan_results	13546	0.87281	0.876503
ENSG00000061455.10	PRDM6	2.0157	0.0438318	0.00134903	1	1	1	0.0438318	0.0993943	mashr_Brain_Cortex.metaxcan_results	13546	0.87281	0.882635
ENSG00000061455.10	PRDM6	2.0157	0.0438318	0.00110644	1	1	1	0.0438318	0.0941978	mashr_Brain_Frontal_Cortex_BA9.metaxcan_results	13383	0.87281	0.889453
ENSG00000115649.15	CNPPD1	2.01586	0.0438149	0.0829657	2	2	2	0.0631688	0.25202	mashr_Brain_Hypothalamus.metaxcan_results	13017	0.87281	0.869199
ENSG00000108523.15	RNF167	2.01585	0.0438153	0.000984142	1	1	1	0.0438153	0.141769	mashr_Brain_Hypothalamus.metaxcan_results	13017	0.87281	0.869199
ENSG00000108528.13	SLC25A11	2.01585	0.0438153	6.33e-10	1	1	1	0.0438153	0.0001137	mashr_Brain_Hypothalamus.metaxcan_results	13017	0.87281	0.922446
ENSG00000115112.7	TFCP2L1	2.01576	0.043825	0.00117793	2	2	2	0.092183	0.15139	mashr_Brain_Hypothalamus.metaxcan_results	13017	0.87281	0.882635
ENSG00000061455.10	PRDM6	2.0157	0.0438318	0.00104094	1	1	1	0.0438318	0.10909	mashr_Brain_Hypothalamus.metaxcan_results	13017	0.87281	0.882635
ENSG00000128928.8	IVD	-2.01628	0.0437705	0.218424	4	4	4	0.0374854	0.482631	mashr_Brain_Nucleus_accumbens_basal_ganglia.metaxcan_results	13344	0.87281	0.832865
ENSG00000108528.13	SLC25A11	2.01585	0.0438153	7.5e-07	1	1	1	0.0438153	0.00397238	mashr_Brain_Nucleus_accumbens_basal_ganglia.metaxcan_results	13344	0.87281	0.822648
ENSG00000101405.3	OXT	2.01681	0.0437153	0.000797607	2	2	2	0.0459247	0.0697416	mashr_Brain_Putamen_basal_ganglia.metaxcan_results	13039	0.87281	0.822648
ENSG00000164338.9	UTP15	-2.01633	0.043765	0.0399419	2	2	2	0.0450438	0.364725	mashr_Brain_Putamen_basal_ganglia.metaxcan_results	13039	0.87281	0.941752
ENSG00000054392.12	HHAT	-2.01603	0.0437965	0.0169385	1	1	1	0.0437965	0.175552	mashr_Brain_Putamen_basal_ganglia.metaxcan_results	13039	0.87281	0.882635
ENSG00000108528.13	SLC25A11	2.01585	0.0438153	5.09e-07	1	1	1	0.0438153	0.00319408	mashr_Brain_Putamen_basal_ganglia.metaxcan_results	13039	0.87281	0.876503
ENSG00000108523.15	RNF167	2.01585	0.0438153	0.000863165	1	1	1	0.0438153	0.131548	mashr_Brain_Putamen_basal_ganglia.metaxcan_results	13039	0.87281	0.922446
ENSG00000171055.14	FEZ2	2.017	0.0436957	2.71e-05	2	2	2	0.120046	0.0179484	mashr_Brain_Substantia_nigra.metaxcan_results	11886	0.87281	0.87441
ENSG00000108523.15	RNF167	2.01585	0.0438153	0.00155668	1	1	1	0.0438153	0.180124	mashr_Brain_Substantia_nigra.metaxcan_results	11886	0.87281	0.882635
ENSG00000095380.10	NANS	2.01555	0.0438469	0.00524381	2	2	2	0.0427498	0.0713802	mashr_Brain_Anterior_cingulate_cortex_BA24.metaxcan_results	12785	0.872887	0.87441
ENSG00000167994.11	RAB3IL1	-2.0156	0.0438414	0.00675225	1	1	1	0.0438414	0.126885	mashr_Brain_Frontal_Cortex_BA9.metaxcan_results	13383	0.872887	0.876503
ENSG00000171509.15	RXFP1	2.01548	0.0438547	3.39e-05	2	2	2	0.0565015	0.0094878	mashr_Brain_Cortex.metaxcan_results	13546	0.87293	0.922446
ENSG00000198160.14	MIER1	-2.01541	0.0438613	0.0153701	2	2	2	0.0461709	0.206167	mashr_Brain_Putamen_basal_ganglia.metaxcan_results	13039	0.87295	0.822648
ENSG00000169991.10	IFFO2	-2.01535	0.0438682	2.63e-05	1	1	1	0.0438682	0.00899617	mashr_Brain_Anterior_cingulate_cortex_BA24.metaxcan_results	12785	0.872977	0.876503
ENSG00000164338.9	UTP15	-2.01526	0.0438771	0.040303	2	2	2	0.0459131	0.374624	mashr_Brain_Cerebellar_Hemisphere.metaxcan_results	13769	0.873011	0.831413
ENSG00000235100.3	RP11-80H5.9	-2.01522	0.0438812	0.0323489	2	2	2	0.0447326	0.285656	mashr_Brain_Cerebellar_Hemisphere.metaxcan_results	13769	0.873011	0.831413
ENSG00000198837.9	DENND4B	-2.01504	0.0439002	0.018438	3	3	3	0.0389368	0.384789	mashr_Brain_Caudate_basal_ganglia.metaxcan_results	13455	0.873278	0.874458
ENSG00000187772.7	LIN28B	2.01449	0.0439576	1.4e-07	1	1	1	0.0439576	0.000769392	mashr_Brain_Amygdala.metaxcan_results	12093	0.873423	0.942842
ENSG00000187772.7	LIN28B	-2.01449	0.0439576	3.55e-06	1	1	1	0.0439576	0.00384627	mashr_Brain_Anterior_cingulate_cortex_BA24.metaxcan_results	12785	0.873423	0.889453
ENSG00000187772.7	LIN28B	-2.01449	0.0439576	3.67e-08	1	1	1	0.0439576	0.000405786	mashr_Brain_Caudate_basal_ganglia.metaxcan_results	13455	0.873423	0.876503
ENSG00000168291.12	PDHB	2.01424	0.0439843	0.0145498	2	2	2	0.0563012	0.229907	mashr_Brain_Caudate_basal_ganglia.metaxcan_results	13455	0.873423	0.874458
ENSG00000130589.16	HELZ2	2.01428	0.0439806	0.00125475	1	1	1	0.0439806	0.0637995	mashr_Brain_Cerebellar_Hemisphere.metaxcan_results	13769	0.873423	0.822648
ENSG00000064787.13	BCAS1	2.01424	0.0439846	5.45e-05	1	1	1	0.0439846	0.0105569	mashr_Brain_Cerebellar_Hemisphere.metaxcan_results	13769	0.873423	0.846588
ENSG00000203872.6	C6orf163	2.01422	0.043986	0.0874168	3	3	3	0.030595	0.614287	mashr_Brain_Cerebellum.metaxcan_results	13078	0.873423	0.833632
ENSG00000187772.7	LIN28B	2.01449	0.0439576	3.54e-05	1	1	1	0.0439576	0.0122559	mashr_Brain_Hippocampus.metaxcan_results	12820	0.873423	0.822648
ENSG00000130589.16	HELZ2	2.01428	0.0439806	0.000256356	1	1	1	0.0439806	0.0287048	mashr_Brain_Hypothalamus.metaxcan_results	13017	0.873423	0.882635
ENSG00000189362.11	NEMP2	-2.01449	0.0439584	0.0101625	2	2	2	0.0546438	0.171345	mashr_Brain_Nucleus_accumbens_basal_ganglia.metaxcan_results	13344	0.873423	0.831413
ENSG00000130589.16	HELZ2	2.01428	0.0439806	0.000239483	1	1	1	0.0439806	0.0286674	mashr_Brain_Nucleus_accumbens_basal_ganglia.metaxcan_results	13344	0.873423	0.833632
ENSG00000187772.7	LIN28B	-2.01449	0.0439576	9.4e-08	1	1	1	0.0439576	0.000648159	mashr_Brain_Putamen_basal_ganglia.metaxcan_results	13039	0.873423	0.874458
ENSG00000248383.4	PCDHAC1	2.01433	0.0439747	0.00259094	2	2	2	0.0446073	0.0793929	mashr_Brain_Putamen_basal_ganglia.metaxcan_results	13039	0.873423	0.831413
ENSG00000108671.9	PSMD11	2.01461	0.0439454	0.00410022	1	1	1	0.0439454	0.0981812	mashr_Brain_Substantia_nigra.metaxcan_results	11886	0.873423	0.871288
ENSG00000278311.4	GGNBP2	-2.0139	0.0440202	0.0446371	2	2	2	0.017546	0.162482	mashr_Brain_Anterior_cingulate_cortex_BA24.metaxcan_results	12785	0.87388	0.831413
ENSG00000175309.14	PHYKPL	2.01393	0.0440172	0.0253611	2	2	2	0.180235	0.341111	mashr_Brain_Cerebellar_Hemisphere.metaxcan_results	13769	0.87388	0.876503
ENSG00000188026.12	RILPL1	-2.01384	0.0440264	0.0092524	2	2	2	0.0484552	0.198643	mashr_Brain_Anterior_cingulate_cortex_BA24.metaxcan_results	12785	0.873891	0.876503
ENSG00000182774.10	RPS17	2.01282	0.0441339	0.000300608	2	2	2	0.0420091	0.0623221	mashr_Brain_Amygdala.metaxcan_results	12093	0.874604	0.834264
ENSG00000228031.2	AC078842.3	-2.01234	0.0441843	0.0196144	1	1	1	0.0441843	0.192301	mashr_Brain_Amygdala.metaxcan_results	12093	0.874604	0.831413
ENSG00000152402.10	GUCY1A2	-2.01189	0.0442313	0.000141747	2	2	2	0.0478347	0.016117	mashr_Brain_Amygdala.metaxcan_results	12093	0.874604	0.882635
ENSG00000185482.7	STAC3	-2.01147	0.0442759	0.00191449	1	1	1	0.0442759	0.07225	mashr_Brain_Amygdala.metaxcan_results	12093	0.874604	0.882635
ENSG00000137806.8	NDUFAF1	2.01281	0.0441341	0.195094	1	2	2	0.0441341	0.672831	mashr_Brain_Anterior_cingulate_cortex_BA24.metaxcan_results	12785	0.874604	0.831413
ENSG00000198399.14	ITSN2	2.01234	0.0441841	0.000819524	2	2	2	0.0711142	0.0981655	mashr_Brain_Anterior_cingulate_cortex_BA24.metaxcan_results	12785	0.874604	0.823064
ENSG00000185482.7	STAC3	-2.01147	0.0442759	0.00189479	1	1	1	0.0442759	0.0690744	mashr_Brain_Anterior_cingulate_cortex_BA24.metaxcan_results	12785	0.874604	0.889453
ENSG00000109738.10	GLRB	-2.01253	0.0441641	5.02e-05	1	1	1	0.0441641	0.0240388	mashr_Brain_Caudate_basal_ganglia.metaxcan_results	13455	0.874604	0.876503
ENSG00000185482.7	STAC3	-2.01147	0.0442759	0.00271001	1	1	1	0.0442759	0.0804998	mashr_Brain_Caudate_basal_ganglia.metaxcan_results	13455	0.874604	0.834264
ENSG00000110911.14	SLC11A2	2.01132	0.0442911	0.00385471	2	2	2	0.0305195	0.122058	mashr_Brain_Caudate_basal_ganglia.metaxcan_results	13455	0.874604	0.874458
ENSG00000179029.14	TMEM107	-2.01316	0.0440975	0.0184356	2	2	2	0.0601721	0.183269	mashr_Brain_Cerebellar_Hemisphere.metaxcan_results	13769	0.874604	0.882635
ENSG00000168026.18	TTC21A	-2.01286	0.0441295	0.172024	3	3	3	0.0530638	0.79481	mashr_Brain_Cerebellar_Hemisphere.metaxcan_results	13769	0.874604	0.831413
ENSG00000112812.15	PRSS16	2.01235	0.0441835	0.160137	1	2	2	0.0441835	0.676736	mashr_Brain_Cerebellar_Hemisphere.metaxcan_results	13769	0.874604	0.882635
ENSG00000187837.3	HIST1H1C	2.012	0.0442201	0.00609078	2	2	2	0.0530029	0.189355	mashr_Brain_Cerebellum.metaxcan_results	13078	0.874604	0.876503
ENSG00000185482.7	STAC3	-2.01147	0.0442759	0.00324413	1	1	1	0.0442759	0.0905689	mashr_Brain_Cerebellum.metaxcan_results	13078	0.874604	0.889453
ENSG00000036672.15	USP2	2.012	0.04422	0.000129166	2	2	2	0.101548	0.0206886	mashr_Brain_Cortex.metaxcan_results	13546	0.874604	0.87727
ENSG00000203747.10	FCGR3A	-2.0115	0.044273	0.000243118	2	2	2	0.0263081	0.0748939	mashr_Brain_Cortex.metaxcan_results	13546	0.874604	0.823064
ENSG00000166912.16	MTMR10	2.01136	0.0442874	0.000864768	2	2	2	0.0432012	0.104036	mashr_Brain_Cortex.metaxcan_results	13546	0.874604	0.882635
ENSG00000228031.2	AC078842.3	-2.01234	0.0441843	0.0282011	1	1	1	0.0441843	0.259032	mashr_Brain_Frontal_Cortex_BA9.metaxcan_results	13383	0.874604	0.926134
ENSG00000198892.6	SHISA4	-2.01184	0.0442368	0.115232	3	3	3	0.0311102	0.455678	mashr_Brain_Hippocampus.metaxcan_results	12820	0.874604	0.874369
ENSG00000185482.7	STAC3	-2.01147	0.0442759	0.0036022	1	1	1	0.0442759	0.0983932	mashr_Brain_Hippocampus.metaxcan_results	12820	0.874604	0.889453
ENSG00000164338.9	UTP15	-2.01131	0.0442931	0.0241809	2	2	2	0.0450438	0.279706	mashr_Brain_Hippocampus.metaxcan_results	12820	0.874604	0.823064
ENSG00000281538.1	RP4-669P10.20	-2.0113	0.0442937	0.113358	2	2	2	0.0435753	0.504375	mashr_Brain_Hippocampus.metaxcan_results	12820	0.874604	0.846588
ENSG00000079257.7	LXN	-2.01297	0.0441179	0.144953	2	2	2	0.0109492	0.332755	mashr_Brain_Hypothalamus.metaxcan_results	13017	0.874604	0.882635
ENSG00000214941.7	ZSWIM7	-2.01293	0.044122	0.0739083	1	1	1	0.044122	0.391898	mashr_Brain_Hypothalamus.metaxcan_results	13017	0.874604	0.945292
ENSG00000198837.9	DENND4B	-2.01253	0.0441642	0.0169199	2	2	2	0.0389368	0.365235	mashr_Brain_Hypothalamus.metaxcan_results	13017	0.874604	0.834488
ENSG00000112812.15	PRSS16	2.01235	0.0441835	0.02176	1	1	1	0.0441835	0.254884	mashr_Brain_Hypothalamus.metaxcan_results	13017	0.874604	0.882635
ENSG00000131845.14	ZNF304	2.01222	0.0441965	0.102294	1	2	2	0.0441965	0.454709	mashr_Brain_Hypothalamus.metaxcan_results	13017	0.874604	0.926134
ENSG00000123610.4	TNFAIP6	2.01176	0.0442456	0.0413179	1	2	2	0.0442456	0.322548	mashr_Brain_Hypothalamus.metaxcan_results	13017	0.874604	0.882635
ENSG00000138326.18	RPS24	2.01162	0.0442599	0.0139274	2	2	2	0.046102	0.200689	mashr_Brain_Hypothalamus.metaxcan_results	13017	0.874604	0.889453
ENSG00000164331.9	ANKRA2	-2.01149	0.0442739	0.00647857	2	2	2	0.0450438	0.133002	mashr_Brain_Hypothalamus.metaxcan_results	13017	0.874604	0.876503
ENSG00000175582.19	RAB6A	-2.01335	0.0440781	0.00186456	3	3	3	0.00619933	0.0861867	mashr_Brain_Nucleus_accumbens_basal_ganglia.metaxcan_results	13344	0.874604	0.874458
ENSG00000147576.15	ADHFE1	2.01277	0.044139	0.159538	2	2	2	0.00949115	0.389988	mashr_Brain_Nucleus_accumbens_basal_ganglia.metaxcan_results	13344	0.874604	0.874369
ENSG00000174953.13	DHX36	-2.01163	0.0442593	0.00470369	2	2	2	0.0875384	0.106262	mashr_Brain_Nucleus_accumbens_basal_ganglia.metaxcan_results	13344	0.874604	0.846588
