## Supplemental Tables for "Multi-trait genome-wide association study of opioid addiction: *OPRM1* and Beyond" (part 9 of 32)

### Sheet: Table11 (continued)
Supplemental Table 11. Full S-PrediXcan results. Z-score = z-score statistic; P-value = gene p-value; Var g = variance of the gene expression; # SNPs Used = number of GWAS SNPs used in the PrediXcan model; # SNPs in Cov = number of GWAS SNPs used in the covariance matrix; # SNPs in Model = number of SNPs in the MASHer model; Best GWAS P-value = best GWAS p-value within the gene; Largest Weight = largest (absolute value) weight in this model; Tissue = mashr tissue model used for analysis; Genes Tested = number of genes tested in the tissue's model. Across Tissue FDR = FDR corrected p-value across the tissues tested; Within Tissue FDR = FDR corrected p-value within the tissue.
ENSG00000185482.7	STAC3	-2.01147	0.0442759	0.00159946	1	1	1	0.0442759	0.0631284	mashr_Brain_Nucleus_accumbens_basal_ganglia.metaxcan_results	13344	0.874604	0.834488
ENSG00000239704.10	CDRT4	-2.01285	0.0441303	0.281223	2	3	3	0.0740727	0.789937	mashr_Brain_Putamen_basal_ganglia.metaxcan_results	13039	0.874604	0.823064
ENSG00000228031.2	AC078842.3	-2.01234	0.0441843	0.0288791	1	1	1	0.0441843	0.255229	mashr_Brain_Putamen_basal_ganglia.metaxcan_results	13039	0.874604	0.926134
ENSG00000130751.9	NPAS1	2.01187	0.0442337	0.00101262	2	2	2	0.0350244	0.113788	mashr_Brain_Putamen_basal_ganglia.metaxcan_results	13039	0.874604	0.874458
ENSG00000185482.7	STAC3	-2.01147	0.0442759	0.00312832	1	1	1	0.0442759	0.0924283	mashr_Brain_Putamen_basal_ganglia.metaxcan_results	13039	0.874604	0.846588
ENSG00000168291.12	PDHB	2.01164	0.044258	0.0166139	3	3	3	0.0563012	0.24514	mashr_Brain_Substantia_nigra.metaxcan_results	11886	0.874604	0.846588
ENSG00000166869.2	CHP2	2.01129	0.0442946	0.00181846	2	2	2	0.0466097	0.0742118	mashr_Brain_Substantia_nigra.metaxcan_results	11886	0.874604	0.945292
ENSG00000182795.12	C1orf116	2.01126	0.0442981	0.00114277	1	1	1	0.0442981	0.15433	mashr_Brain_Substantia_nigra.metaxcan_results	11886	0.874604	0.945292
ENSG00000160439.15	RDH13	-2.01118	0.0443064	0.23936	3	3	3	0.0430336	0.599481	mashr_Brain_Caudate_basal_ganglia.metaxcan_results	13455	0.874658	0.874458
ENSG00000189077.10	TMEM120A	-2.01112	0.0443125	0.00280046	1	1	1	0.0443125	0.0821606	mashr_Brain_Putamen_basal_ganglia.metaxcan_results	13039	0.874667	0.823064
ENSG00000164338.9	UTP15	-2.01103	0.0443225	0.0491461	2	2	2	0.0450438	0.403003	mashr_Brain_Amygdala.metaxcan_results	12093	0.874675	0.889453
ENSG00000181264.8	TMEM136	2.01101	0.0443242	0.010299	1	1	1	0.0443242	0.136834	mashr_Brain_Cortex.metaxcan_results	13546	0.874675	0.926134
ENSG00000196850.5	PPTC7	-2.0106	0.0443673	4.21e-05	1	2	2	0.0443673	0.0143395	mashr_Brain_Anterior_cingulate_cortex_BA24.metaxcan_results	12785	0.87473	0.874369
ENSG00000132394.10	EEFSEC	2.01057	0.0443706	0.0400008	1	1	1	0.0443706	0.30885	mashr_Brain_Anterior_cingulate_cortex_BA24.metaxcan_results	12785	0.87473	0.846588
ENSG00000179029.14	TMEM107	-2.01088	0.0443383	0.0187138	2	2	2	0.0601721	0.185273	mashr_Brain_Cerebellum.metaxcan_results	13078	0.87473	0.87727
ENSG00000160294.10	MCM3AP	-2.01056	0.0443718	0.0152194	2	2	2	0.0218826	0.199372	mashr_Brain_Cortex.metaxcan_results	13546	0.87473	0.876503
ENSG00000183617.4	MRPL54	2.01063	0.0443642	0.0345535	2	2	2	0.0482574	0.299794	mashr_Brain_Frontal_Cortex_BA9.metaxcan_results	13383	0.87473	0.835032
ENSG00000205250.8	E2F4	2.01075	0.0443515	0.000623021	2	2	2	0.0127864	0.0765301	mashr_Brain_Hippocampus.metaxcan_results	12820	0.87473	0.882635
ENSG00000094963.13	FMO2	-2.01058	0.0443694	0.0397124	2	2	2	0.0384367	0.316446	mashr_Brain_Hypothalamus.metaxcan_results	13017	0.87473	0.876503
ENSG00000196850.5	PPTC7	-2.0106	0.0443673	0.000108932	1	1	1	0.0443673	0.0254671	mashr_Brain_Nucleus_accumbens_basal_ganglia.metaxcan_results	13344	0.87473	0.926134
ENSG00000111666.10	CHPT1	2.01047	0.0443813	0.037754	3	3	3	0.0447283	0.287626	mashr_Brain_Hypothalamus.metaxcan_results	13017	0.874805	0.882635
ENSG00000074219.13	TEAD2	2.00982	0.0444502	0.0403011	1	1	1	0.0444502	0.345893	mashr_Brain_Amygdala.metaxcan_results	12093	0.875271	0.846588
ENSG00000157856.10	DRC1	2.00994	0.0444377	0.0140133	2	2	2	0.0533425	0.168461	mashr_Brain_Anterior_cingulate_cortex_BA24.metaxcan_results	12785	0.875271	0.876503
ENSG00000128266.8	GNAZ	-2.00981	0.0444512	0.0401517	2	2	2	0.0812676	0.260699	mashr_Brain_Anterior_cingulate_cortex_BA24.metaxcan_results	12785	0.875271	0.946838
ENSG00000183066.14	WBP2NL	-2.00977	0.0444555	0.263781	2	2	2	0.026838	0.451913	mashr_Brain_Anterior_cingulate_cortex_BA24.metaxcan_results	12785	0.875271	0.889453
ENSG00000074219.13	TEAD2	2.00982	0.0444502	0.0309433	1	1	1	0.0444502	0.281808	mashr_Brain_Caudate_basal_ganglia.metaxcan_results	13455	0.875271	0.874458
ENSG00000074219.13	TEAD2	2.00982	0.0444502	0.0201919	1	1	1	0.0444502	0.23483	mashr_Brain_Cerebellar_Hemisphere.metaxcan_results	13769	0.875271	0.83523
ENSG00000074219.13	TEAD2	2.00982	0.0444502	0.0150285	1	1	1	0.0444502	0.191467	mashr_Brain_Cerebellum.metaxcan_results	13078	0.875271	0.874513
ENSG00000198642.6	KLHL9	-2.00996	0.044435	0.0176207	2	2	2	0.0670016	0.197957	mashr_Brain_Hippocampus.metaxcan_results	12820	0.875271	0.876503
ENSG00000074219.13	TEAD2	2.00982	0.0444502	0.0238194	1	1	1	0.0444502	0.259715	mashr_Brain_Substantia_nigra.metaxcan_results	11886	0.875271	0.876503
ENSG00000232710.1	RP4-669P10.16	-2.00954	0.0444802	0.0266924	2	3	3	0.0347343	0.243685	mashr_Brain_Anterior_cingulate_cortex_BA24.metaxcan_results	12785	0.875357	0.874513
ENSG00000139372.14	TDG	2.00957	0.0444768	0.0178515	2	2	2	0.031171	0.317786	mashr_Brain_Cerebellum.metaxcan_results	13078	0.875357	0.882635
ENSG00000003249.13	DBNDD1	2.00956	0.0444773	0.000378558	1	1	1	0.0444773	0.0607042	mashr_Brain_Hypothalamus.metaxcan_results	13017	0.875357	0.876503
ENSG00000224050.1	RP1-90G24.6	2.00952	0.0444824	0.00794406	1	1	1	0.0444824	0.131289	mashr_Brain_Hypothalamus.metaxcan_results	13017	0.875357	0.882635
ENSG00000204644.9	ZFP57	-2.00908	0.0445288	0.00423934	2	2	2	0.0357571	0.110604	mashr_Brain_Amygdala.metaxcan_results	12093	0.875388	0.876503
ENSG00000205002.3	AARD	2.00901	0.0445366	0.00545028	1	1	1	0.0445366	0.201443	mashr_Brain_Amygdala.metaxcan_results	12093	0.875388	0.874458
ENSG00000114491.13	UMPS	2.00868	0.0445708	0.0606825	1	1	1	0.0445708	0.374303	mashr_Brain_Amygdala.metaxcan_results	12093	0.875388	0.874458
ENSG00000010072.15	SPRTN	-2.00807	0.0446356	0.0311452	2	2	2	0.00485417	0.651523	mashr_Brain_Amygdala.metaxcan_results	12093	0.875388	0.836346
ENSG00000281538.1	RP4-669P10.20	-2.00941	0.0444936	0.0735121	2	2	2	0.0441253	0.43609	mashr_Brain_Anterior_cingulate_cortex_BA24.metaxcan_results	12785	0.875388	0.889453
ENSG00000248383.4	PCDHAC1	2.00834	0.0446073	0.0013357	1	1	1	0.0446073	0.0605799	mashr_Brain_Anterior_cingulate_cortex_BA24.metaxcan_results	12785	0.875388	0.889453
ENSG00000172171.10	TEFM	-2.00921	0.0445144	0.0587127	2	2	2	0.0188619	0.470417	mashr_Brain_Caudate_basal_ganglia.metaxcan_results	13455	0.875388	0.835652
ENSG00000135917.13	SLC19A3	-2.00919	0.0445169	0.00715091	2	2	2	0.0652962	0.147633	mashr_Brain_Caudate_basal_ganglia.metaxcan_results	13455	0.875388	0.882635
ENSG00000162869.15	PPP1R21	2.00858	0.0445817	0.104111	3	3	3	0.0635467	0.502813	mashr_Brain_Caudate_basal_ganglia.metaxcan_results	13455	0.875388	0.825971
ENSG00000108666.9	C17orf75	-2.00827	0.0446146	0.0035934	1	1	1	0.0446146	0.100443	mashr_Brain_Caudate_basal_ganglia.metaxcan_results	13455	0.875388	0.882635
ENSG00000078902.15	TOLLIP	2.00822	0.0446199	0.000921081	2	2	2	0.0443928	0.0459685	mashr_Brain_Caudate_basal_ganglia.metaxcan_results	13455	0.875388	0.882635
ENSG00000205002.3	AARD	2.00901	0.0445366	0.000511074	1	1	1	0.0445366	0.0628383	mashr_Brain_Cerebellar_Hemisphere.metaxcan_results	13769	0.875388	0.889453
ENSG00000205810.8	KLRC3	-2.00809	0.0446341	0.0146634	1	1	1	0.0446341	0.177803	mashr_Brain_Cerebellar_Hemisphere.metaxcan_results	13769	0.875388	0.836346
ENSG00000100994.11	PYGB	2.00851	0.0445892	0.127377	3	3	3	0.0104771	0.513358	mashr_Brain_Cerebellum.metaxcan_results	13078	0.875388	0.846588
ENSG00000108666.9	C17orf75	-2.00827	0.0446146	0.00648976	1	1	1	0.0446146	0.130759	mashr_Brain_Cerebellum.metaxcan_results	13078	0.875388	0.874458
ENSG00000248383.4	PCDHAC1	2.00834	0.0446073	0.00114898	1	1	1	0.0446073	0.0574779	mashr_Brain_Frontal_Cortex_BA9.metaxcan_results	13383	0.875388	0.874643
ENSG00000181038.13	METTL23	2.00816	0.0446266	0.000832808	1	1	1	0.0446266	0.0432307	mashr_Brain_Frontal_Cortex_BA9.metaxcan_results	13383	0.875388	0.825971
ENSG00000139197.10	PEX5	2.0086	0.0445793	0.514656	3	3	3	0.0169651	0.653719	mashr_Brain_Hippocampus.metaxcan_results	12820	0.875388	0.946838
ENSG00000205002.3	AARD	2.00901	0.0445366	0.00459924	1	1	1	0.0445366	0.187985	mashr_Brain_Hypothalamus.metaxcan_results	13017	0.875388	0.876894
ENSG00000170425.3	ADORA2B	-2.00887	0.0445512	0.0563803	2	2	2	0.0448777	0.342141	mashr_Brain_Hypothalamus.metaxcan_results	13017	0.875388	0.87727
ENSG00000278311.4	GGNBP2	-2.00881	0.0445571	0.0374748	3	3	3	0.017546	0.154848	mashr_Brain_Hypothalamus.metaxcan_results	13017	0.875388	0.874458
ENSG00000146530.11	VWDE	2.00912	0.044524	0.528544	2	2	2	0.00787007	0.684376	mashr_Brain_Nucleus_accumbens_basal_ganglia.metaxcan_results	13344	0.875388	0.874643
ENSG00000160294.10	MCM3AP	-2.00865	0.0445745	0.0359016	2	2	2	0.0369715	0.155926	mashr_Brain_Nucleus_accumbens_basal_ganglia.metaxcan_results	13344	0.875388	0.946838
ENSG00000205002.3	AARD	2.00901	0.0445366	0.00373101	1	1	1	0.0445366	0.162251	mashr_Brain_Putamen_basal_ganglia.metaxcan_results	13039	0.875388	0.874458
ENSG00000136881.11	BAAT	-2.00845	0.0445957	0.0541975	1	1	1	0.0445957	0.503896	mashr_Brain_Putamen_basal_ganglia.metaxcan_results	13039	0.875388	0.87727
ENSG00000136881.11	BAAT	-2.00845	0.0445957	0.0506927	1	1	1	0.0445957	0.511791	mashr_Brain_Substantia_nigra.metaxcan_results	11886	0.875388	0.835709
ENSG00000108666.9	C17orf75	-2.00827	0.0446146	0.00368875	1	1	1	0.0446146	0.102161	mashr_Brain_Substantia_nigra.metaxcan_results	11886	0.875388	0.889453
ENSG00000117461.14	PIK3R3	-2.00793	0.0446506	0.00726742	1	1	1	0.0446506	0.130026	mashr_Brain_Anterior_cingulate_cortex_BA24.metaxcan_results	12785	0.875572	0.876894
ENSG00000141295.13	SCRN2	2.00777	0.0446674	0.0885492	1	1	1	0.0446674	0.608457	mashr_Brain_Cerebellar_Hemisphere.metaxcan_results	13769	0.875791	0.835709
ENSG00000177453.7	NIM1K	2.00754	0.0446923	0.00141517	2	2	2	0.00807942	0.0788012	mashr_Brain_Hippocampus.metaxcan_results	12820	0.876059	0.946838
ENSG00000139116.18	KIF21A	-2.00757	0.0446892	0.000680789	2	2	2	0.0433568	0.0556417	mashr_Brain_Substantia_nigra.metaxcan_results	11886	0.876059	0.846588
ENSG00000114757.18	PEX5L	-2.00682	0.0447689	8.92e-05	1	1	1	0.0447689	0.0172296	mashr_Brain_Amygdala.metaxcan_results	12093	0.876127	0.882635
ENSG00000114757.18	PEX5L	-2.00682	0.0447689	4.14e-05	1	1	1	0.0447689	0.0121382	mashr_Brain_Anterior_cingulate_cortex_BA24.metaxcan_results	12785	0.876127	0.874458
ENSG00000169230.9	PRELID1	2.00722	0.044726	0.00871647	2	2	2	0.0582707	0.177824	mashr_Brain_Caudate_basal_ganglia.metaxcan_results	13455	0.876127	0.882635
ENSG00000164828.17	SUN1	-2.00688	0.044763	0.00532619	1	2	2	0.044763	0.129515	mashr_Brain_Caudate_basal_ganglia.metaxcan_results	13455	0.876127	0.882635
ENSG00000164828.17	SUN1	-2.00688	0.044763	0.00150264	1	2	2	0.044763	0.0680986	mashr_Brain_Frontal_Cortex_BA9.metaxcan_results	13383	0.876127	0.836346
ENSG00000114757.18	PEX5L	-2.00682	0.0447689	1.04e-05	1	1	1	0.0447689	0.00605031	mashr_Brain_Frontal_Cortex_BA9.metaxcan_results	13383	0.876127	0.827662
ENSG00000164828.17	SUN1	-2.00688	0.044763	0.00395076	1	1	1	0.044763	0.117231	mashr_Brain_Hippocampus.metaxcan_results	12820	0.876127	0.874458
ENSG00000182774.10	RPS17	2.00735	0.0447125	0.000180927	2	2	2	0.0420091	0.0546965	mashr_Brain_Hypothalamus.metaxcan_results	13017	0.876127	0.846588
ENSG00000100206.9	DMC1	2.00718	0.0447304	0.00257313	1	2	2	0.0447304	0.206435	mashr_Brain_Hypothalamus.metaxcan_results	13017	0.876127	0.882635
ENSG00000100201.20	DDX17	-2.00718	0.0447304	0.000233605	1	1	1	0.0447304	0.0622003	mashr_Brain_Hypothalamus.metaxcan_results	13017	0.876127	0.87727
ENSG00000164828.17	SUN1	-2.00688	0.044763	0.0022175	1	2	2	0.044763	0.0858919	mashr_Brain_Hypothalamus.metaxcan_results	13017	0.876127	0.889453
ENSG00000100206.9	DMC1	-2.00718	0.0447304	0.000587571	1	2	2	0.0447304	0.101178	mashr_Brain_Nucleus_accumbens_basal_ganglia.metaxcan_results	13344	0.876127	0.877869
ENSG00000078081.7	LAMP3	2.00699	0.0447505	0.000650858	1	1	1	0.0447505	0.0435685	mashr_Brain_Putamen_basal_ganglia.metaxcan_results	13039	0.876127	0.87727
ENSG00000138326.18	RPS24	2.00661	0.0447915	0.00975292	2	2	2	0.046102	0.12769	mashr_Brain_Nucleus_accumbens_basal_ganglia.metaxcan_results	13344	0.876459	0.836346
ENSG00000110328.5	GALNT18	-2.00642	0.0448115	0.0155425	1	1	1	0.0448115	0.293935	mashr_Brain_Cerebellar_Hemisphere.metaxcan_results	13769	0.876739	0.83572
ENSG00000281538.1	RP4-669P10.20	-2.0062	0.0448351	0.0995672	2	2	2	0.0441253	0.477917	mashr_Brain_Amygdala.metaxcan_results	12093	0.876791	0.889453
ENSG00000168273.7	SMIM4	2.0056	0.0448985	2.44e-05	1	1	1	0.0448985	0.00751456	mashr_Brain_Amygdala.metaxcan_results	12093	0.876791	0.828051
ENSG00000162174.12	ASRGL1	-2.00568	0.0448899	0.0514088	2	2	2	0.0390789	0.238677	mashr_Brain_Anterior_cingulate_cortex_BA24.metaxcan_results	12785	0.876791	0.874458
ENSG00000109047.7	RCVRN	-2.00589	0.0448676	0.722646	2	2	2	0.0746274	0.993045	mashr_Brain_Caudate_basal_ganglia.metaxcan_results	13455	0.876791	0.882635
ENSG00000168273.7	SMIM4	2.0056	0.0448985	2.4e-05	1	1	1	0.0448985	0.00755386	mashr_Brain_Caudate_basal_ganglia.metaxcan_results	13455	0.876791	0.836346
ENSG00000168273.7	SMIM4	-2.0056	0.0448985	1.86e-06	1	2	2	0.0448985	0.00201579	mashr_Brain_Cerebellum.metaxcan_results	13078	0.876791	0.878399
ENSG00000168273.7	SMIM4	2.0056	0.0448985	1.65e-07	1	1	1	0.0448985	0.000599514	mashr_Brain_Cortex.metaxcan_results	13546	0.876791	0.846588
ENSG00000168273.7	SMIM4	2.0056	0.0448985	1.05e-05	1	1	1	0.0448985	0.00498391	mashr_Brain_Frontal_Cortex_BA9.metaxcan_results	13383	0.876791	0.878917
ENSG00000143322.19	ABL2	-2.00568	0.0448899	0.0482839	2	2	2	0.04396	0.329546	mashr_Brain_Hippocampus.metaxcan_results	12820	0.876791	0.828051
ENSG00000204381.11	LAYN	-2.00582	0.0448752	0.0162924	2	2	2	0.0400073	0.193534	mashr_Brain_Hypothalamus.metaxcan_results	13017	0.876791	0.889453
ENSG00000168273.7	SMIM4	2.0056	0.0448985	3.4e-05	1	1	1	0.0448985	0.00888327	mashr_Brain_Hypothalamus.metaxcan_results	13017	0.876791	0.874458
ENSG00000267575.6	CTC-459F4.3	-2.00576	0.044882	0.0811413	2	2	2	0.0350161	0.291772	mashr_Brain_Nucleus_accumbens_basal_ganglia.metaxcan_results	13344	0.876791	0.935686
ENSG00000168273.7	SMIM4	2.0056	0.0448985	1.17e-05	1	1	1	0.0448985	0.00540207	mashr_Brain_Nucleus_accumbens_basal_ganglia.metaxcan_results	13344	0.876791	0.87727
ENSG00000198892.6	SHISA4	-2.00615	0.0448403	0.0769629	3	3	3	0.0311102	0.383812	mashr_Brain_Putamen_basal_ganglia.metaxcan_results	13039	0.876791	0.882635
ENSG00000168273.7	SMIM4	2.0056	0.0448985	1.66e-05	1	1	1	0.0448985	0.00628628	mashr_Brain_Putamen_basal_ganglia.metaxcan_results	13039	0.876791	0.836346
ENSG00000243646.9	IL10RB	-2.00508	0.0449548	0.0838067	1	1	1	0.0449548	0.44608	mashr_Brain_Amygdala.metaxcan_results	12093	0.877335	0.874458
ENSG00000186453.12	FAM228A	2.00503	0.0449602	0.0258715	1	1	1	0.0449602	0.254474	mashr_Brain_Amygdala.metaxcan_results	12093	0.877335	0.836346
ENSG00000182774.10	RPS17	2.00523	0.044939	0.000170504	2	2	2	0.0420091	0.0555572	mashr_Brain_Caudate_basal_ganglia.metaxcan_results	13455	0.877335	0.889453
ENSG00000186453.12	FAM228A	2.00503	0.0449602	0.0450744	1	1	1	0.0449602	0.316739	mashr_Brain_Frontal_Cortex_BA9.metaxcan_results	13383	0.877335	0.882635
ENSG00000125319.14	C17orf53	2.00507	0.0449556	0.000822143	2	2	2	0.0559503	0.0447355	mashr_Brain_Hypothalamus.metaxcan_results	13017	0.877335	0.889453
ENSG00000243646.9	IL10RB	-2.00508	0.0449548	0.13286	1	1	1	0.0449548	0.545432	mashr_Brain_Nucleus_accumbens_basal_ganglia.metaxcan_results	13344	0.877335	0.87727
ENSG00000101247.17	NDUFAF5	-2.0049	0.0449742	0.0128248	2	2	2	0.0453838	0.238039	mashr_Brain_Cortex.metaxcan_results	13546	0.877498	0.935823
ENSG00000138326.18	RPS24	2.00398	0.0450725	0.0205327	2	2	2	0.046102	0.229337	mashr_Brain_Amygdala.metaxcan_results	12093	0.877658	0.836346
ENSG00000164338.9	UTP15	-2.00424	0.0450438	0.0805812	1	1	1	0.0450438	0.521305	mashr_Brain_Anterior_cingulate_cortex_BA24.metaxcan_results	12785	0.877658	0.828752
ENSG00000152402.10	GUCY1A2	-2.00423	0.0450458	0.000203169	2	2	2	0.0478347	0.022794	mashr_Brain_Anterior_cingulate_cortex_BA24.metaxcan_results	12785	0.877658	0.836346
ENSG00000177990.11	DPY19L2	2.00399	0.0450708	0.0481212	1	1	1	0.0450708	0.41018	mashr_Brain_Anterior_cingulate_cortex_BA24.metaxcan_results	12785	0.877658	0.83572
ENSG00000136717.14	BIN1	-2.00428	0.0450404	0.0039969	2	2	2	0.106493	0.108156	mashr_Brain_Caudate_basal_ganglia.metaxcan_results	13455	0.877658	0.87727
ENSG00000164338.9	UTP15	-2.00424	0.0450438	0.0344782	1	1	1	0.0450438	0.331372	mashr_Brain_Caudate_basal_ganglia.metaxcan_results	13455	0.877658	0.874458
ENSG00000148734.7	NPFFR1	-2.00442	0.0450246	0.262208	2	2	2	0.0641318	1.19585	mashr_Brain_Cerebellar_Hemisphere.metaxcan_results	13769	0.877658	0.874458
ENSG00000164307.12	ERAP1	2.00405	0.0450646	0.0103078	1	1	1	0.0450646	0.226615	mashr_Brain_Cerebellar_Hemisphere.metaxcan_results	13769	0.877658	0.846588
ENSG00000104894.11	CD37	-2.00441	0.0450258	0.00554477	2	2	2	0.0473114	0.126226	mashr_Brain_Frontal_Cortex_BA9.metaxcan_results	13383	0.877658	0.878399
ENSG00000164338.9	UTP15	-2.00424	0.0450438	0.073412	1	1	1	0.0450438	0.511733	mashr_Brain_Frontal_Cortex_BA9.metaxcan_results	13383	0.877658	0.87727
ENSG00000164331.9	ANKRA2	-2.00424	0.0450438	0.00987035	1	1	1	0.0450438	0.179208	mashr_Brain_Hippocampus.metaxcan_results	12820	0.877658	0.878399
ENSG00000107130.9	NCS1	2.00471	0.0449938	0.000797336	1	1	1	0.0449938	0.054431	mashr_Brain_Nucleus_accumbens_basal_ganglia.metaxcan_results	13344	0.877658	0.836346
ENSG00000129925.10	TMEM8A	2.00452	0.0450145	0.0480645	1	1	1	0.0450145	0.307029	mashr_Brain_Nucleus_accumbens_basal_ganglia.metaxcan_results	13344	0.877658	0.828765
ENSG00000186280.6	KDM4D	-2.00406	0.0450639	4.44e-05	2	2	2	0.0740129	0.0197738	mashr_Brain_Nucleus_accumbens_basal_ganglia.metaxcan_results	13344	0.877658	0.83572
ENSG00000168159.11	RNF187	-2.00465	0.0450001	0.00137138	2	2	2	0.0963122	0.0641911	mashr_Brain_Putamen_basal_ganglia.metaxcan_results	13039	0.877658	0.878399
ENSG00000138686.9	BBS7	-2.00405	0.0450644	0.00608825	2	2	2	0.0117539	0.0999934	mashr_Brain_Putamen_basal_ganglia.metaxcan_results	13039	0.877658	0.889453
ENSG00000271849.1	CTC-332L22.1	-2.00345	0.045129	0.00875846	1	1	1	0.045129	0.201082	mashr_Brain_Caudate_basal_ganglia.metaxcan_results	13455	0.877753	0.87727
ENSG00000014641.17	MDH1	2.00341	0.0451338	0.00267967	2	2	2	0.0279359	0.0525363	mashr_Brain_Cerebellar_Hemisphere.metaxcan_results	13769	0.877753	0.883376
ENSG00000271849.1	CTC-332L22.1	-2.00345	0.045129	0.00611506	1	1	1	0.045129	0.166102	mashr_Brain_Cortex.metaxcan_results	13546	0.877753	0.874458
ENSG00000139719.9	VPS33A	-2.0038	0.0450917	0.0124892	2	3	3	0.0408849	0.318361	mashr_Brain_Frontal_Cortex_BA9.metaxcan_results	13383	0.877753	0.936447
ENSG00000271849.1	CTC-332L22.1	-2.00345	0.045129	0.00369622	1	1	1	0.045129	0.13923	mashr_Brain_Frontal_Cortex_BA9.metaxcan_results	13383	0.877753	0.87727
ENSG00000203963.11	C1orf141	-2.00342	0.0451318	0.0141749	1	1	1	0.0451318	0.314499	mashr_Brain_Frontal_Cortex_BA9.metaxcan_results	13383	0.877753	0.883376
ENSG00000118363.11	SPCS2	-2.00379	0.0450926	0.000208393	2	2	2	0.0280064	0.0202139	mashr_Brain_Hypothalamus.metaxcan_results	13017	0.877753	0.949443
ENSG00000271849.1	CTC-332L22.1	-2.00345	0.045129	0.00560375	1	1	1	0.045129	0.166717	mashr_Brain_Hypothalamus.metaxcan_results	13017	0.877753	0.828785
ENSG00000271849.1	CTC-332L22.1	-2.00345	0.045129	0.00951588	1	1	1	0.045129	0.204843	mashr_Brain_Putamen_basal_ganglia.metaxcan_results	13039	0.877753	0.87727
ENSG00000271849.1	CTC-332L22.1	-2.00345	0.045129	0.00457256	1	1	1	0.045129	0.155381	mashr_Brain_Substantia_nigra.metaxcan_results	11886	0.877753	0.83572
ENSG00000115355.15	CCDC88A	2.00326	0.0451495	0.00914505	2	2	2	0.0409663	0.107335	mashr_Brain_Amygdala.metaxcan_results	12093	0.877778	0.83666
ENSG00000198399.14	ITSN2	2.00313	0.0451632	0.00211457	2	2	2	0.0711142	0.20342	mashr_Brain_Caudate_basal_ganglia.metaxcan_results	13455	0.877778	0.889453
ENSG00000279636.2	LINC00216	-2.00305	0.0451714	0.00623599	1	1	1	0.0451714	0.132986	mashr_Brain_Caudate_basal_ganglia.metaxcan_results	13455	0.877778	0.874458
ENSG00000108786.10	HSD17B1	-2.00306	0.0451707	0.00320531	2	3	3	0.0576247	0.0920649	mashr_Brain_Cortex.metaxcan_results	13546	0.877778	0.936447
ENSG00000182968.4	SOX1	2.00303	0.0451745	0.0016778	1	1	1	0.0451745	0.0553069	mashr_Brain_Frontal_Cortex_BA9.metaxcan_results	13383	0.877778	0.874458
ENSG00000182968.4	SOX1	2.00303	0.0451745	0.00139715	1	1	1	0.0451745	0.0510521	mashr_Brain_Hippocampus.metaxcan_results	12820	0.877778	0.87727
ENSG00000165379.13	LRFN5	-2.00331	0.0451435	0.000787708	1	1	1	0.0451435	0.0392766	mashr_Brain_Nucleus_accumbens_basal_ganglia.metaxcan_results	13344	0.877778	0.846588
ENSG00000157856.10	DRC1	2.00281	0.0451972	0.00542979	2	2	2	0.0533425	0.100693	mashr_Brain_Amygdala.metaxcan_results	12093	0.87795	0.889453
ENSG00000065000.15	AP3D1	-2.00279	0.0452002	0.00162815	1	2	2	0.0452002	0.0560956	mashr_Brain_Anterior_cingulate_cortex_BA24.metaxcan_results	12785	0.87795	0.879582
ENSG00000065000.15	AP3D1	-2.00279	0.0452002	0.000961197	1	1	1	0.0452002	0.043032	mashr_Brain_Caudate_basal_ganglia.metaxcan_results	13455	0.87795	0.874458
ENSG00000228877.2	RP11-473E2.4	2.00247	0.0452339	0.00710251	1	1	1	0.0452339	0.269027	mashr_Brain_Amygdala.metaxcan_results	12093	0.878251	0.889453
ENSG00000228877.2	RP11-473E2.4	2.00247	0.0452339	0.00913172	1	1	1	0.0452339	0.328032	mashr_Brain_Caudate_basal_ganglia.metaxcan_results	13455	0.878251	0.874458
ENSG00000228877.2	RP11-473E2.4	2.00247	0.0452339	0.0030691	1	1	1	0.0452339	0.189807	mashr_Brain_Hippocampus.metaxcan_results	12820	0.878251	0.846588
ENSG00000127947.15	PTPN12	-2.00243	0.0452383	0.0558614	3	3	3	0.0294465	0.304038	mashr_Brain_Hippocampus.metaxcan_results	12820	0.878251	0.846588
ENSG00000272983.1	RP11-508N22.12	-2.00231	0.0452512	0.296978	3	3	3	0.0834311	1.07505	mashr_Brain_Putamen_basal_ganglia.metaxcan_results	13039	0.878391	0.829133
ENSG00000164112.12	TMEM155	-2.00217	0.0452663	0.000686693	2	2	2	0.0452675	0.0394497	mashr_Brain_Frontal_Cortex_BA9.metaxcan_results	13383	0.878576	0.87727
ENSG00000184185.9	KCNJ12	-2.00201	0.0452835	0.00275473	1	1	1	0.0452835	0.082545	mashr_Brain_Frontal_Cortex_BA9.metaxcan_results	13383	0.8788	0.87727
ENSG00000157890.17	MEGF11	-2.00169	0.0453184	0.00161058	2	2	2	0.0264488	0.0631541	mashr_Brain_Cortex.metaxcan_results	13546	0.879323	0.936447
ENSG00000125827.8	TMX4	-2.00166	0.0453218	0.00891057	1	1	1	0.0453218	0.159066	mashr_Brain_Putamen_basal_ganglia.metaxcan_results	13039	0.879323	0.829133
ENSG00000214941.7	ZSWIM7	-2.0015	0.0453388	0.0791022	1	1	1	0.0453388	0.401144	mashr_Brain_Putamen_basal_ganglia.metaxcan_results	13039	0.879544	0.829133
ENSG00000125337.16	KIF25	2.0012	0.0453712	0.164568	4	4	4	0.0748889	0.743282	mashr_Brain_Anterior_cingulate_cortex_BA24.metaxcan_results	12785	0.879955	0.875808
ENSG00000118496.4	FBXO30	2.00122	0.0453689	8.41e-05	2	2	2	0.0395203	0.0139389	mashr_Brain_Caudate_basal_ganglia.metaxcan_results	13455	0.879955	0.880942
ENSG00000143436.10	MRPL9	2.00112	0.0453799	0.0101595	2	3	3	0.0438471	0.145873	mashr_Brain_Cerebellar_Hemisphere.metaxcan_results	13769	0.880013	0.83572
ENSG00000265107.2	GJA5	2.00092	0.0454012	0.00138043	2	2	2	0.0800185	0.0651954	mashr_Brain_Cerebellum.metaxcan_results	13078	0.880317	0.887454
ENSG00000114850.6	SSR3	-2.0006	0.0454351	0.00155936	1	2	2	0.0454351	0.0880807	mashr_Brain_Anterior_cingulate_cortex_BA24.metaxcan_results	12785	0.880687	0.846588
ENSG00000143633.12	C1orf131	-2.00022	0.0454769	0.000782958	1	1	1	0.0454769	0.0390969	mashr_Brain_Anterior_cingulate_cortex_BA24.metaxcan_results	12785	0.880687	0.880942
ENSG00000116906.11	GNPAT	2.00022	0.0454769	0.0123671	1	1	1	0.0454769	0.152177	mashr_Brain_Caudate_basal_ganglia.metaxcan_results	13455	0.880687	0.83813
ENSG00000116906.11	GNPAT	2.00022	0.0454769	0.080666	1	1	1	0.0454769	0.376683	mashr_Brain_Cerebellar_Hemisphere.metaxcan_results	13769	0.880687	0.846588
ENSG00000100554.11	ATP6V1D	2.00067	0.0454276	0.00498848	2	2	2	0.037095	0.142126	mashr_Brain_Hippocampus.metaxcan_results	12820	0.880687	0.83813
ENSG00000132965.9	ALOX5AP	-2.00033	0.0454644	3.84e-06	1	1	1	0.0454644	0.00283119	mashr_Brain_Hippocampus.metaxcan_results	12820	0.880687	0.830288
ENSG00000116906.11	GNPAT	2.00022	0.0454769	0.0284202	1	1	1	0.0454769	0.2358	mashr_Brain_Hippocampus.metaxcan_results	12820	0.880687	0.880942
ENSG00000140534.13	TICRR	-2.00037	0.0454605	0.0614493	2	2	2	0.0408249	0.214547	mashr_Brain_Nucleus_accumbens_basal_ganglia.metaxcan_results	13344	0.880687	0.876635
ENSG00000132965.9	ALOX5AP	-2.00033	0.0454644	7.46e-07	1	1	1	0.0454644	0.00121217	mashr_Brain_Nucleus_accumbens_basal_ganglia.metaxcan_results	13344	0.880687	0.83572
ENSG00000134278.15	SPIRE1	2.00032	0.0454656	0.00317566	2	2	2	0.0188238	0.119792	mashr_Brain_Putamen_basal_ganglia.metaxcan_results	13039	0.880687	0.846588
ENSG00000228031.2	AC078842.3	-2.00014	0.0454852	0.0482807	2	2	2	0.0441843	0.33076	mashr_Brain_Cortex.metaxcan_results	13546	0.880739	0.936447
ENSG00000187166.1	H1FNT	-2.00002	0.045498	0.0117897	2	2	2	0.0454964	0.177295	mashr_Brain_Hippocampus.metaxcan_results	12820	0.880878	0.846588
ENSG00000179528.15	LBX2	1.99886	0.0456234	0.000318417	1	1	1	0.0456234	0.0709587	mashr_Brain_Amygdala.metaxcan_results	12093	0.880902	0.949443
ENSG00000196666.4	FAM180B	-1.99828	0.0456865	0.000137053	1	1	1	0.0456865	0.0231083	mashr_Brain_Amygdala.metaxcan_results	12093	0.880902	0.888496
ENSG00000156414.18	TDRD9	1.99823	0.0456921	0.165077	3	3	3	0.0460593	0.374009	mashr_Brain_Amygdala.metaxcan_results	12093	0.880902	0.936447
ENSG00000141579.6	ZNF750	1.9982	0.045695	0.00333795	1	1	1	0.045695	0.0797481	mashr_Brain_Amygdala.metaxcan_results	12093	0.880902	0.87727
ENSG00000228031.2	AC078842.3	-1.99888	0.0456214	0.0200954	2	2	2	0.0441843	0.205301	mashr_Brain_Anterior_cingulate_cortex_BA24.metaxcan_results	12785	0.880902	0.936447
ENSG00000179528.15	LBX2	1.99886	0.0456234	0.000314706	1	1	1	0.0456234	0.0839939	mashr_Brain_Caudate_basal_ganglia.metaxcan_results	13455	0.880902	0.888952
ENSG00000179528.15	LBX2	1.99886	0.0456234	0.000282534	1	1	1	0.0456234	0.0720768	mashr_Brain_Cerebellar_Hemisphere.metaxcan_results	13769	0.880902	0.949443
ENSG00000234840.1	LINC01239	1.99981	0.0455212	0.0331773	1	1	1	0.0455212	0.349367	mashr_Brain_Cerebellum.metaxcan_results	13078	0.880902	0.949443
ENSG00000168297.15	PXK	1.99813	0.0457028	0.116082	3	3	3	0.0331984	0.415687	mashr_Brain_Cerebellum.metaxcan_results	13078	0.880902	0.888952
ENSG00000143067.4	ZNF697	-1.9998	0.0455219	0.0500078	3	3	3	0.081693	0.370081	mashr_Brain_Cortex.metaxcan_results	13546	0.880902	0.83813
ENSG00000167941.2	SOST	-1.99944	0.0455611	0.111714	2	2	2	0.0626666	0.277232	mashr_Brain_Cortex.metaxcan_results	13546	0.880902	0.936447
ENSG00000112812.15	PRSS16	1.99897	0.0456111	0.0170894	2	2	2	0.0441835	0.226329	mashr_Brain_Cortex.metaxcan_results	13546	0.880902	0.882404
ENSG00000179528.15	LBX2	1.99886	0.0456234	0.000502998	1	1	1	0.0456234	0.10343	mashr_Brain_Cortex.metaxcan_results	13546	0.880902	0.830465
ENSG00000023041.11	ZDHHC6	1.99971	0.0455319	0.130001	2	2	2	0.0486883	0.551166	mashr_Brain_Frontal_Cortex_BA9.metaxcan_results	13383	0.880902	0.936447
ENSG00000224307.1	RP11-344B5.2	-1.99862	0.0456495	3.11e-07	1	1	1	0.0456495	0.000957738	mashr_Brain_Frontal_Cortex_BA9.metaxcan_results	13383	0.880902	0.888952
ENSG00000174953.13	DHX36	-1.99814	0.0457019	0.0123461	2	2	2	0.0875384	0.192806	mashr_Brain_Frontal_Cortex_BA9.metaxcan_results	13383	0.880902	0.83813
ENSG00000204084.12	INPP5B	1.99876	0.0456347	0.0347804	2	2	2	0.0335455	0.302886	mashr_Brain_Hippocampus.metaxcan_results	12820	0.880902	0.830465
ENSG00000099282.9	TSPAN15	1.99856	0.045656	0.04697	3	3	3	0.0873747	0.268812	mashr_Brain_Hippocampus.metaxcan_results	12820	0.880902	0.949443
ENSG00000121577.13	POPDC2	1.99841	0.0456718	0.0251715	2	2	2	0.0571144	0.228277	mashr_Brain_Hippocampus.metaxcan_results	12820	0.880902	0.892713
ENSG00000196666.4	FAM180B	-1.99828	0.0456865	0.000106971	1	1	1	0.0456865	0.0220327	mashr_Brain_Hippocampus.metaxcan_results	12820	0.880902	0.878065
ENSG00000141579.6	ZNF750	1.9982	0.045695	0.00362142	1	1	1	0.045695	0.0838027	mashr_Brain_Hippocampus.metaxcan_results	12820	0.880902	0.83572
ENSG00000251580.1	RP11-539L10.3	1.99939	0.0455663	0.082216	2	2	2	0.0477333	0.61056	mashr_Brain_Hypothalamus.metaxcan_results	13017	0.880902	0.846588
ENSG00000116981.3	NT5C1A	-1.99901	0.0456069	0.00680493	2	2	2	0.0433451	0.141727	mashr_Brain_Hypothalamus.metaxcan_results	13017	0.880902	0.87727
ENSG00000179528.15	LBX2	1.99886	0.0456234	0.000373993	1	1	1	0.0456234	0.0931146	mashr_Brain_Hypothalamus.metaxcan_results	13017	0.880902	0.83813
ENSG00000164199.16	ADGRV1	-1.99897	0.0456111	0.000102733	2	2	2	0.214403	0.0229963	mashr_Brain_Nucleus_accumbens_basal_ganglia.metaxcan_results	13344	0.880902	0.846588
ENSG00000179528.15	LBX2	1.99886	0.0456234	0.000343332	1	1	1	0.0456234	0.0958316	mashr_Brain_Nucleus_accumbens_basal_ganglia.metaxcan_results	13344	0.880902	0.83813
ENSG00000224307.1	RP11-344B5.2	-1.99862	0.0456495	0.00132085	1	1	1	0.0456495	0.0626781	mashr_Brain_Nucleus_accumbens_basal_ganglia.metaxcan_results	13344	0.880902	0.83813
ENSG00000261770.1	CTC-459F4.1	-1.99855	0.0456572	1.03353	2	2	2	0.0256469	1.45051	mashr_Brain_Nucleus_accumbens_basal_ganglia.metaxcan_results	13344	0.880902	0.830465
ENSG00000137752.23	CASP1	-1.9985	0.0456625	0.000938103	1	1	1	0.0456625	0.0588462	mashr_Brain_Nucleus_accumbens_basal_ganglia.metaxcan_results	13344	0.880902	0.846588
ENSG00000233041.8	PHGR1	-1.99887	0.0456228	1.87e-06	1	1	1	0.0456228	0.0040477	mashr_Brain_Putamen_basal_ganglia.metaxcan_results	13039	0.880902	0.892713
ENSG00000179528.15	LBX2	1.99886	0.0456234	0.000268821	1	1	1	0.0456234	0.0841909	mashr_Brain_Putamen_basal_ganglia.metaxcan_results	13039	0.880902	0.846588
ENSG00000273448.1	RP11-166O4.6	1.99846	0.0456664	0.123932	2	2	2	0.0475734	0.554101	mashr_Brain_Putamen_basal_ganglia.metaxcan_results	13039	0.880902	0.892713
ENSG00000119771.14	KLHL29	-1.99985	0.0455162	0.00345369	2	2	2	0.0396101	0.0785801	mashr_Brain_Substantia_nigra.metaxcan_results	11886	0.880902	0.892713
ENSG00000130935.9	NOL11	1.99937	0.0455686	1.2e-05	1	1	1	0.0455686	0.00553697	mashr_Brain_Substantia_nigra.metaxcan_results	11886	0.880902	0.846588
ENSG00000124198.8	ARFGEF2	-1.99936	0.045569	0.00641843	2	2	2	0.0476321	0.150026	mashr_Brain_Substantia_nigra.metaxcan_results	11886	0.880902	0.87727
ENSG00000179528.15	LBX2	1.99886	0.0456234	0.00031335	1	1	1	0.0456234	0.103249	mashr_Brain_Substantia_nigra.metaxcan_results	11886	0.880902	0.889618
ENSG00000164692.17	COL1A2	1.99793	0.0457244	0.000225843	1	1	1	0.0457244	0.0781375	mashr_Brain_Cortex.metaxcan_results	13546	0.881138	0.936447
ENSG00000104904.12	OAZ1	-1.99791	0.0457264	0.00520448	1	1	1	0.0457264	0.132846	mashr_Brain_Cortex.metaxcan_results	13546	0.881138	0.936447
ENSG00000175581.13	MRPL48	-1.99778	0.0457402	0.0234115	3	3	3	0.000462259	0.252984	mashr_Brain_Anterior_cingulate_cortex_BA24.metaxcan_results	12785	0.881186	0.846588
ENSG00000173597.8	SULT1B1	-1.99779	0.04574	0.00709803	2	2	2	0.100604	0.167061	mashr_Brain_Hippocampus.metaxcan_results	12820	0.881186	0.883367
ENSG00000075413.17	MARK3	1.99728	0.0457948	0.0348712	2	2	2	0.00148514	0.253146	mashr_Brain_Amygdala.metaxcan_results	12093	0.881253	0.878065
ENSG00000073146.15	MOV10L1	-1.9977	0.0457495	0.117319	3	3	3	0.0917742	0.756413	mashr_Brain_Caudate_basal_ganglia.metaxcan_results	13455	0.881253	0.936447
ENSG00000163864.15	NMNAT3	-1.99728	0.0457944	0.11392	3	3	3	0.0255601	0.361179	mashr_Brain_Cerebellar_Hemisphere.metaxcan_results	13769	0.881253	0.846588
ENSG00000128266.8	GNAZ	-1.9973	0.0457924	0.0132951	1	1	1	0.0457924	0.18223	mashr_Brain_Cerebellum.metaxcan_results	13078	0.881253	0.949443
ENSG00000138380.17	CARF	-1.99723	0.0458002	0.012673	3	3	3	0.0596724	0.233118	mashr_Brain_Cerebellum.metaxcan_results	13078	0.881253	0.888952
ENSG00000172766.18	NAA16	1.99756	0.0457646	5.92e-05	1	1	1	0.0457646	0.0203106	mashr_Brain_Cortex.metaxcan_results	13546	0.881253	0.839164
ENSG00000185056.9	C5orf47	1.9974	0.0457818	0.00819355	1	1	1	0.0457818	0.219265	mashr_Brain_Hippocampus.metaxcan_results	12820	0.881253	0.889618
ENSG00000185056.9	C5orf47	1.9974	0.0457818	0.00694809	1	1	1	0.0457818	0.207659	mashr_Brain_Hypothalamus.metaxcan_results	13017	0.881253	0.83572
ENSG00000185056.9	C5orf47	1.9974	0.0457818	0.010526	1	1	1	0.0457818	0.250343	mashr_Brain_Nucleus_accumbens_basal_ganglia.metaxcan_results	13344	0.881253	0.893221
ENSG00000185056.9	C5orf47	1.9974	0.0457818	0.00580575	1	1	1	0.0457818	0.169524	mashr_Brain_Substantia_nigra.metaxcan_results	11886	0.881253	0.889618
ENSG00000204291.10	COL15A1	1.99708	0.0458161	0.0200599	1	1	1	0.0458161	0.227102	mashr_Brain_Cerebellar_Hemisphere.metaxcan_results	13769	0.881341	0.87727
ENSG00000145920.14	CPLX2	-1.9971	0.0458147	9.03e-06	1	1	1	0.0458147	0.00519253	mashr_Brain_Frontal_Cortex_BA9.metaxcan_results	13383	0.881341	0.83572
ENSG00000105397.13	TYK2	1.99694	0.0458316	0.00394645	1	1	1	0.0458316	0.119766	mashr_Brain_Frontal_Cortex_BA9.metaxcan_results	13383	0.881375	0.87727
ENSG00000107651.12	SEC23IP	-1.99693	0.0458329	0.00558448	1	1	1	0.0458329	0.121661	mashr_Brain_Hypothalamus.metaxcan_results	13017	0.881375	0.888952
ENSG00000178028.13	DMAP1	-1.99691	0.0458349	0.0309099	2	2	2	0.0624413	0.201818	mashr_Brain_Substantia_nigra.metaxcan_results	11886	0.881375	0.949443
ENSG00000164031.16	DNAJB14	-1.99681	0.0458456	0.0284823	2	2	2	0.067876	0.273115	mashr_Brain_Cerebellum.metaxcan_results	13078	0.881404	0.889618
ENSG00000214700.5	C12orf71	-1.99679	0.0458477	0.00123959	2	2	2	0.038397	0.0851339	mashr_Brain_Cortex.metaxcan_results	13546	0.881404	0.936732
ENSG00000100714.15	MTHFD1	-1.99657	0.045872	0.0228297	2	2	2	0.0466019	0.184307	mashr_Brain_Amygdala.metaxcan_results	12093	0.881483	0.878065
ENSG00000139197.10	PEX5	1.99667	0.0458611	0.293272	4	4	4	0.0294125	0.618112	mashr_Brain_Caudate_basal_ganglia.metaxcan_results	13455	0.881483	0.893286
ENSG00000140403.12	DNAJA4	-1.9962	0.0459124	0.0209531	2	2	2	0.0782298	0.183881	mashr_Brain_Cerebellar_Hemisphere.metaxcan_results	13769	0.881483	0.949443
ENSG00000101405.3	OXT	1.99608	0.0459247	0.000214834	1	1	1	0.0459247	0.0393044	mashr_Brain_Cerebellar_Hemisphere.metaxcan_results	13769	0.881483	0.846588
ENSG00000164733.20	CTSB	1.99614	0.0459183	0.0327952	3	3	3	0.041245	0.345257	mashr_Brain_Frontal_Cortex_BA9.metaxcan_results	13383	0.881483	0.831967
ENSG00000204334.7	ERICH2	1.99597	0.0459367	0.00965161	1	1	1	0.0459367	0.141754	mashr_Brain_Frontal_Cortex_BA9.metaxcan_results	13383	0.881483	0.846588
ENSG00000149577.15	SIDT2	-1.99651	0.045878	0.00582553	2	2	2	0.0530586	0.211482	mashr_Brain_Hippocampus.metaxcan_results	12820	0.881483	0.83572
ENSG00000203780.10	FANK1	-1.99626	0.0459056	0.00871486	1	2	2	0.0459056	0.180235	mashr_Brain_Hippocampus.metaxcan_results	12820	0.881483	0.949443
ENSG00000204334.7	ERICH2	1.99597	0.0459367	0.0186143	1	1	1	0.0459367	0.197981	mashr_Brain_Hypothalamus.metaxcan_results	13017	0.881483	0.840418
ENSG00000164338.9	UTP15	-1.99619	0.0459131	0.0499915	1	1	1	0.0459131	0.413233	mashr_Brain_Nucleus_accumbens_basal_ganglia.metaxcan_results	13344	0.881483	0.87727
ENSG00000221890.3	NPTXR	1.99646	0.0458842	0.0140675	2	2	2	0.0459427	0.177837	mashr_Brain_Putamen_basal_ganglia.metaxcan_results	13039	0.881483	0.83572
ENSG00000204334.7	ERICH2	1.99597	0.0459367	0.0165638	1	1	1	0.0459367	0.183757	mashr_Brain_Putamen_basal_ganglia.metaxcan_results	13039	0.881483	0.87727
ENSG00000198160.14	MIER1	-1.99656	0.0458725	0.0113887	2	2	2	0.0473477	0.15512	mashr_Brain_Substantia_nigra.metaxcan_results	11886	0.881483	0.888952
ENSG00000164338.9	UTP15	-1.99619	0.0459131	0.0225093	1	1	1	0.0459131	0.283175	mashr_Brain_Substantia_nigra.metaxcan_results	11886	0.881483	0.831967
ENSG00000204334.7	ERICH2	1.99597	0.0459367	0.0180264	1	1	1	0.0459367	0.194529	mashr_Brain_Substantia_nigra.metaxcan_results	11886	0.881483	0.949443
ENSG00000145242.13	EPHA5	-1.99591	0.0459442	0.00261775	2	2	2	0.0538187	0.0769659	mashr_Brain_Caudate_basal_ganglia.metaxcan_results	13455	0.881518	0.878065
ENSG00000176769.9	TCERG1L	1.99551	0.0459868	0.00242021	1	1	1	0.0459868	0.0685905	mashr_Brain_Anterior_cingulate_cortex_BA24.metaxcan_results	12785	0.881576	0.888952
ENSG00000066379.14	ZNRD1	-1.99572	0.0459644	0.0274242	3	3	3	0.0631776	0.22969	mashr_Brain_Caudate_basal_ganglia.metaxcan_results	13455	0.881576	0.878065
ENSG00000260423.1	RP13-735L24.1	1.99564	0.0459729	0.000929784	1	3	3	0.0459729	0.09194	mashr_Brain_Cerebellar_Hemisphere.metaxcan_results	13769	0.881576	0.83572
ENSG00000176769.9	TCERG1L	1.99551	0.0459868	0.0366599	1	1	1	0.0459868	0.27601	mashr_Brain_Cerebellar_Hemisphere.metaxcan_results	13769	0.881576	0.888952
ENSG00000177990.11	DPY19L2	1.99552	0.0459867	0.056487	1	2	2	0.0459867	0.443365	mashr_Brain_Frontal_Cortex_BA9.metaxcan_results	13383	0.881576	0.87727
ENSG00000198160.14	MIER1	-1.99579	0.0459569	0.00790498	1	1	1	0.0459569	0.139466	mashr_Brain_Hypothalamus.metaxcan_results	13017	0.881576	0.886565
ENSG00000086200.16	IPO11	1.99564	0.0459736	0.000469173	2	2	2	0.00163095	0.0531684	mashr_Brain_Hypothalamus.metaxcan_results	13017	0.881576	0.83572
ENSG00000119943.12	PYROXD2	1.99544	0.0459953	0.16114	2	2	2	0.0467858	0.567818	mashr_Brain_Amygdala.metaxcan_results	12093	0.881631	0.894247
ENSG00000159267.14	HLCS	-1.9953	0.0460099	0.0455106	2	2	2	0.0141983	0.28878	mashr_Brain_Frontal_Cortex_BA9.metaxcan_results	13383	0.881801	0.87727
ENSG00000111850.10	SMIM8	-1.99451	0.0460969	0.0778246	1	2	2	0.0460969	0.605813	mashr_Brain_Anterior_cingulate_cortex_BA24.metaxcan_results	12785	0.881847	0.831967
ENSG00000174373.16	RALGAPA1	-1.99504	0.0460386	0.0603058	2	2	2	0.0424188	0.542949	mashr_Brain_Caudate_basal_ganglia.metaxcan_results	13455	0.881847	0.891248
ENSG00000111850.10	SMIM8	-1.99451	0.0460969	0.0838942	1	1	1	0.0460969	0.589895	mashr_Brain_Caudate_basal_ganglia.metaxcan_results	13455	0.881847	0.878065
ENSG00000138326.18	RPS24	1.99446	0.046102	0.00903218	1	1	1	0.046102	0.136051	mashr_Brain_Caudate_basal_ganglia.metaxcan_results	13455	0.881847	0.87727
ENSG00000138326.18	RPS24	1.99446	0.046102	0.0129791	1	1	1	0.046102	0.159636	mashr_Brain_Cerebellar_Hemisphere.metaxcan_results	13769	0.881847	0.888952
ENSG00000161904.11	LEMD2	-1.99506	0.0460367	0.144362	4	4	4	0.0330142	0.338593	mashr_Brain_Cerebellum.metaxcan_results	13078	0.881847	0.831967
ENSG00000187068.2	C3orf70	-1.99477	0.0460677	0.0208367	2	2	2	0.0572532	0.341552	mashr_Brain_Frontal_Cortex_BA9.metaxcan_results	13383	0.881847	0.886565
ENSG00000111850.10	SMIM8	-1.99451	0.0460969	0.0420745	1	2	2	0.0460969	0.404896	mashr_Brain_Hippocampus.metaxcan_results	12820	0.881847	0.878065
ENSG00000145194.17	ECE2	1.99452	0.0460955	0.0235221	1	1	1	0.0460955	0.215046	mashr_Brain_Hypothalamus.metaxcan_results	13017	0.881847	0.841581
ENSG00000111850.10	SMIM8	-1.99451	0.0460969	0.082308	1	2	2	0.0460969	0.582575	mashr_Brain_Hypothalamus.metaxcan_results	13017	0.881847	0.846588
ENSG00000111850.10	SMIM8	-1.99451	0.0460969	0.0970447	1	2	2	0.0460969	0.627877	mashr_Brain_Nucleus_accumbens_basal_ganglia.metaxcan_results	13344	0.881847	0.888952
ENSG00000143365.17	RORC	1.99445	0.0461028	0.00372321	2	2	2	0.048735	0.0886122	mashr_Brain_Nucleus_accumbens_basal_ganglia.metaxcan_results	13344	0.881847	0.831967
ENSG00000129187.14	DCTD	-1.99507	0.0460353	0.0152532	4	4	4	0.0430373	0.227479	mashr_Brain_Putamen_basal_ganglia.metaxcan_results	13039	0.881847	0.949443
ENSG00000145194.17	ECE2	1.99452	0.0460955	0.0396746	1	1	1	0.0460955	0.277683	mashr_Brain_Putamen_basal_ganglia.metaxcan_results	13039	0.881847	0.878065
ENSG00000111850.10	SMIM8	-1.99451	0.0460969	0.0679613	1	3	3	0.0460969	0.543324	mashr_Brain_Putamen_basal_ganglia.metaxcan_results	13039	0.881847	0.83572
ENSG00000111850.10	SMIM8	-1.99451	0.0460969	0.0809996	1	2	2	0.0460969	0.593702	mashr_Brain_Substantia_nigra.metaxcan_results	11886	0.881847	0.841581
ENSG00000006576.16	PHTF2	-1.99429	0.0461204	0.00302809	2	2	2	0.0499846	0.165943	mashr_Brain_Anterior_cingulate_cortex_BA24.metaxcan_results	12785	0.88191	0.83572
ENSG00000121766.15	ZCCHC17	-1.99436	0.046113	0.00241414	1	1	1	0.046113	0.0799076	mashr_Brain_Cerebellar_Hemisphere.metaxcan_results	13769	0.88191	0.886565
ENSG00000132323.8	ILKAP	-1.99426	0.0461231	0.00308603	2	2	2	0.0722449	0.083517	mashr_Brain_Cerebellar_Hemisphere.metaxcan_results	13769	0.88191	0.83572
ENSG00000179021.9	C3orf38	-1.99302	0.0462594	0.0125655	1	1	1	0.0462594	0.219745	mashr_Brain_Amygdala.metaxcan_results	12093	0.882062	0.878065
ENSG00000213347.10	MXD3	-1.99192	0.0463801	0.160257	3	3	3	0.0540483	0.633613	mashr_Brain_Amygdala.metaxcan_results	12093	0.882062	0.83572
ENSG00000127870.16	RNF6	-1.99098	0.0464826	0.0192187	2	2	2	0.0319031	0.14836	mashr_Brain_Amygdala.metaxcan_results	12093	0.882062	0.891248
ENSG00000273198.1	GS1-304P7.3	-1.99081	0.0465022	0.0622714	1	1	1	0.0465022	0.493116	mashr_Brain_Amygdala.metaxcan_results	12093	0.882062	0.87727
ENSG00000260947.1	RP11-384P7.7	-1.9899	0.0466022	0.125444	1	1	1	0.0466022	1.3339	mashr_Brain_Amygdala.metaxcan_results	12093	0.882062	0.878065
ENSG00000166869.2	CHP2	1.98983	0.0466097	0.0041471	1	1	1	0.0466097	0.105885	mashr_Brain_Amygdala.metaxcan_results	12093	0.882062	0.846588
ENSG00000175536.6	LIPT2	1.98661	0.0469655	0.00108375	1	1	1	0.0469655	0.0572691	mashr_Brain_Amygdala.metaxcan_results	12093	0.882062	0.831967
ENSG00000254837.2	AP001372.2	1.98661	0.0469655	0.000116624	1	1	1	0.0469655	0.0187866	mashr_Brain_Amygdala.metaxcan_results	12093	0.882062	0.940993
ENSG00000146833.15	TRIM4	-1.98654	0.0469735	0.144179	1	1	1	0.0469735	0.502873	mashr_Brain_Amygdala.metaxcan_results	12093	0.882062	0.831967
ENSG00000260186.5	LINC02137	-1.9851	0.047133	1.27e-06	1	1	1	0.047133	0.00278733	mashr_Brain_Amygdala.metaxcan_results	12093	0.882062	0.83572
ENSG00000189067.12	LITAF	1.98481	0.0471661	4.68e-05	1	1	1	0.0471661	0.0115043	mashr_Brain_Amygdala.metaxcan_results	12093	0.882062	0.897534
ENSG00000172239.13	PAIP1	1.98456	0.0471933	7.47e-05	1	1	1	0.0471933	0.0127099	mashr_Brain_Amygdala.metaxcan_results	12093	0.882062	0.886565
ENSG00000104894.11	CD37	-1.9835	0.0473114	0.00478562	1	1	1	0.0473114	0.119219	mashr_Brain_Amygdala.metaxcan_results	12093	0.882062	0.842822
ENSG00000010318.20	PHF7	-1.9829	0.0473786	0.000472488	1	1	1	0.0473786	0.0398117	mashr_Brain_Amygdala.metaxcan_results	12093	0.882062	0.831967
ENSG00000159063.12	ALG8	1.9826	0.0474118	0.0653732	1	2	2	0.0474118	0.535264	mashr_Brain_Amygdala.metaxcan_results	12093	0.882062	0.83572
ENSG00000181007.8	ZFP82	1.98102	0.0475888	0.0010104	1	1	1	0.0475888	0.0507903	mashr_Brain_Amygdala.metaxcan_results	12093	0.882062	0.842822
ENSG00000103550.13	KNOP1	-1.98015	0.0476862	0.368703	1	1	1	0.0476862	1.13345	mashr_Brain_Amygdala.metaxcan_results	12093	0.882062	0.890112
ENSG00000163347.5	CLDN1	1.97961	0.0477474	0.00434689	1	1	1	0.0477474	0.0897365	mashr_Brain_Amygdala.metaxcan_results	12093	0.882062	0.878092
ENSG00000111981.4	ULBP1	1.97926	0.0477862	0.0223817	2	2	2	0.0615321	0.263804	mashr_Brain_Amygdala.metaxcan_results	12093	0.882062	0.886565
ENSG00000163993.6	S100P	1.97909	0.0478054	0.0400653	2	2	2	0.0482149	0.356743	mashr_Brain_Amygdala.metaxcan_results	12093	0.882062	0.886565
ENSG00000204397.7	CARD16	-1.97839	0.0478853	0.00617055	1	1	1	0.0478853	0.219524	mashr_Brain_Amygdala.metaxcan_results	12093	0.882062	0.83572
ENSG00000263155.5	MYZAP	1.97834	0.04789	0.062029	2	2	2	0.0608962	0.286937	mashr_Brain_Amygdala.metaxcan_results	12093	0.882062	0.891248
ENSG00000188493.14	C19orf54	1.97743	0.0479932	0.0526284	2	2	2	0.0446096	0.377141	mashr_Brain_Amygdala.metaxcan_results	12093	0.882062	0.940993
ENSG00000179021.9	C3orf38	-1.99302	0.0462594	0.0141015	1	1	1	0.0462594	0.21389	mashr_Brain_Anterior_cingulate_cortex_BA24.metaxcan_results	12785	0.882062	0.890112
ENSG00000115339.13	GALNT3	-1.99253	0.0463135	0.0699557	3	3	3	0.0808005	0.38235	mashr_Brain_Anterior_cingulate_cortex_BA24.metaxcan_results	12785	0.882062	0.891248
ENSG00000215045.8	GRID2IP	-1.99245	0.0463219	0.0529937	2	2	2	0.0689285	0.653408	mashr_Brain_Anterior_cingulate_cortex_BA24.metaxcan_results	12785	0.882062	0.897534
ENSG00000138326.18	RPS24	1.99063	0.0465216	0.0149637	2	2	2	0.046102	0.244106	mashr_Brain_Anterior_cingulate_cortex_BA24.metaxcan_results	12785	0.882062	0.87727
ENSG00000129925.10	TMEM8A	1.98997	0.0465943	0.0228635	1	1	1	0.0465943	0.217215	mashr_Brain_Anterior_cingulate_cortex_BA24.metaxcan_results	12785	0.882062	0.949443
ENSG00000166869.2	CHP2	1.98983	0.0466097	0.00707857	1	1	1	0.0466097	0.142162	mashr_Brain_Anterior_cingulate_cortex_BA24.metaxcan_results	12785	0.882062	0.87727
ENSG00000006459.10	KDM7A	-1.98923	0.0466758	0.0575262	1	1	1	0.0466758	0.595555	mashr_Brain_Anterior_cingulate_cortex_BA24.metaxcan_results	12785	0.882062	0.87727
ENSG00000272255.1	CTD-3224K15.3	1.9889	0.0467125	0.000297059	1	1	1	0.0467125	0.042183	mashr_Brain_Anterior_cingulate_cortex_BA24.metaxcan_results	12785	0.882062	0.891248
ENSG00000186283.13	TOR3A	-1.98863	0.0467419	0.0142154	1	1	1	0.0467419	0.179784	mashr_Brain_Anterior_cingulate_cortex_BA24.metaxcan_results	12785	0.882062	0.87727
ENSG00000247373.3	RP11-486O12.2	-1.98696	0.0469263	0.00133001	1	1	1	0.0469263	0.0896139	mashr_Brain_Anterior_cingulate_cortex_BA24.metaxcan_results	12785	0.882062	0.890112
ENSG00000175536.6	LIPT2	1.98661	0.0469655	0.002747	1	1	1	0.0469655	0.0903614	mashr_Brain_Anterior_cingulate_cortex_BA24.metaxcan_results	12785	0.882062	0.832247
ENSG00000260186.5	LINC02137	-1.9851	0.047133	0.000493934	1	1	1	0.047133	0.0569396	mashr_Brain_Anterior_cingulate_cortex_BA24.metaxcan_results	12785	0.882062	0.897534
ENSG00000172239.13	PAIP1	1.98456	0.0471933	0.000206379	1	1	1	0.0471933	0.0209802	mashr_Brain_Anterior_cingulate_cortex_BA24.metaxcan_results	12785	0.882062	0.83572
ENSG00000147576.15	ADHFE1	1.98351	0.04731	0.14778	2	2	2	0.0223307	0.343594	mashr_Brain_Anterior_cingulate_cortex_BA24.metaxcan_results	12785	0.882062	0.897534
ENSG00000119509.12	INVS	-1.9821	0.0474683	0.0740124	2	2	2	0.0788539	0.303868	mashr_Brain_Anterior_cingulate_cortex_BA24.metaxcan_results	12785	0.882062	0.844246
ENSG00000142632.16	ARHGEF19	-1.98198	0.047482	0.528202	4	4	4	0.0371495	0.517912	mashr_Brain_Anterior_cingulate_cortex_BA24.metaxcan_results	12785	0.882062	0.940993
ENSG00000182481.8	KPNA2	1.98153	0.0475314	0.00639253	1	1	1	0.0475314	0.124007	mashr_Brain_Anterior_cingulate_cortex_BA24.metaxcan_results	12785	0.882062	0.87727
ENSG00000168481.8	LGI3	-1.98065	0.0476308	6.09e-05	2	2	2	0.0788033	0.0212765	mashr_Brain_Anterior_cingulate_cortex_BA24.metaxcan_results	12785	0.882062	0.846588
ENSG00000124198.8	ARFGEF2	-1.98064	0.0476321	0.00357783	1	1	1	0.0476321	0.115094	mashr_Brain_Anterior_cingulate_cortex_BA24.metaxcan_results	12785	0.882062	0.83572
ENSG00000250635.1	CXXC5-AS1	1.98034	0.0476648	2.69e-05	1	1	1	0.0476648	0.0123481	mashr_Brain_Anterior_cingulate_cortex_BA24.metaxcan_results	12785	0.882062	0.844246
ENSG00000103550.13	KNOP1	-1.98015	0.0476862	0.396267	1	1	1	0.0476862	1.18744	mashr_Brain_Anterior_cingulate_cortex_BA24.metaxcan_results	12785	0.882062	0.83572
ENSG00000111348.8	ARHGDIB	1.97917	0.0477966	0.000761037	1	1	1	0.0477966	0.0731053	mashr_Brain_Anterior_cingulate_cortex_BA24.metaxcan_results	12785	0.882062	0.88664
ENSG00000172469.15	MANEA	1.97899	0.0478171	0.0338228	3	3	3	0.048513	0.294544	mashr_Brain_Anterior_cingulate_cortex_BA24.metaxcan_results	12785	0.882062	0.878092
ENSG00000108852.14	MPP2	-1.97808	0.0479197	0.0126607	4	4	4	0.00685481	0.270766	mashr_Brain_Anterior_cingulate_cortex_BA24.metaxcan_results	12785	0.882062	0.949443
ENSG00000089006.16	SNX5	-1.97767	0.047966	0.000594792	1	2	2	0.047966	0.0571358	mashr_Brain_Anterior_cingulate_cortex_BA24.metaxcan_results	12785	0.882062	0.83572
ENSG00000198160.14	MIER1	-1.99383	0.0461709	0.0160252	1	1	1	0.0461709	0.199588	mashr_Brain_Caudate_basal_ganglia.metaxcan_results	13455	0.882062	0.846588
ENSG00000269037.1	LINC01838	-1.99353	0.0462036	3.19e-06	1	1	1	0.0462036	0.00271674	mashr_Brain_Caudate_basal_ganglia.metaxcan_results	13455	0.882062	0.832247
ENSG00000127947.15	PTPN12	-1.99258	0.0463075	0.0347918	3	4	4	0.0294465	0.249366	mashr_Brain_Caudate_basal_ganglia.metaxcan_results	13455	0.882062	0.83572
ENSG00000146833.15	TRIM4	-1.99057	0.0465279	0.143964	1	1	1	0.0465279	0.532655	mashr_Brain_Caudate_basal_ganglia.metaxcan_results	13455	0.882062	0.88664
ENSG00000136943.10	CTSV	1.98985	0.046608	0.000210164	1	2	2	0.046608	0.0282472	mashr_Brain_Caudate_basal_ganglia.metaxcan_results	13455	0.882062	0.890112
ENSG00000276234.4	TADA2A	1.98918	0.0466813	0.0606772	2	2	2	0.122416	0.355239	mashr_Brain_Caudate_basal_ganglia.metaxcan_results	13455	0.882062	0.832247
ENSG00000272255.1	CTD-3224K15.3	1.9889	0.0467125	0.000444483	1	1	1	0.0467125	0.0532871	mashr_Brain_Caudate_basal_ganglia.metaxcan_results	13455	0.882062	0.891248
ENSG00000273611.4	ZNHIT3	1.98886	0.046717	0.0100511	2	2	2	0.0209173	0.0877352	mashr_Brain_Caudate_basal_ganglia.metaxcan_results	13455	0.882062	0.940993
ENSG00000071626.16	DAZAP1	-1.98882	0.0467214	0.00103836	1	1	1	0.0467214	0.0459714	mashr_Brain_Caudate_basal_ganglia.metaxcan_results	13455	0.882062	0.897534
ENSG00000153339.13	TRAPPC8	1.98804	0.046807	5.52e-05	1	1	1	0.046807	0.0255139	mashr_Brain_Caudate_basal_ganglia.metaxcan_results	13455	0.882062	0.844246
ENSG00000163660.11	CCNL1	1.98743	0.0468752	0.000729162	2	2	2	0.0584871	0.0416781	mashr_Brain_Caudate_basal_ganglia.metaxcan_results	13455	0.882062	0.949443
ENSG00000155868.7	MED7	-1.98709	0.0469129	0.00444104	1	1	1	0.0469129	0.133509	mashr_Brain_Caudate_basal_ganglia.metaxcan_results	13455	0.882062	0.846588
ENSG00000058085.14	LAMC2	1.98648	0.0469803	0.0559096	1	1	1	0.0469803	0.378012	mashr_Brain_Caudate_basal_ganglia.metaxcan_results	13455	0.882062	0.83572
ENSG00000006576.16	PHTF2	-1.98641	0.0469882	0.00173364	2	2	2	0.0499846	0.128845	mashr_Brain_Caudate_basal_ganglia.metaxcan_results	13455	0.882062	0.949443
ENSG00000196449.3	YRDC	-1.98397	0.0472589	0.000237819	1	1	1	0.0472589	0.0246635	mashr_Brain_Caudate_basal_ganglia.metaxcan_results	13455	0.882062	0.878092
ENSG00000136929.12	HEMGN	1.98149	0.0475363	5.16e-07	1	1	1	0.0475363	0.0011673	mashr_Brain_Caudate_basal_ganglia.metaxcan_results	13455	0.882062	0.897534
ENSG00000273448.1	RP11-166O4.6	1.98116	0.0475734	0.103408	1	2	2	0.0475734	0.561841	mashr_Brain_Caudate_basal_ganglia.metaxcan_results	13455	0.882062	0.88664
ENSG00000185339.8	TCN2	1.98087	0.0476053	0.0396742	3	3	3	0.105577	0.357767	mashr_Brain_Caudate_basal_ganglia.metaxcan_results	13455	0.882062	0.832247
ENSG00000127870.16	RNF6	-1.98053	0.047644	0.00911934	3	3	3	0.0351124	0.13329	mashr_Brain_Caudate_basal_ganglia.metaxcan_results	13455	0.882062	0.83572
ENSG00000103550.13	KNOP1	-1.98015	0.0476862	0.51914	1	1	1	0.0476862	1.20521	mashr_Brain_Caudate_basal_ganglia.metaxcan_results	13455	0.882062	0.891248
ENSG00000099999.14	RNF215	-1.97909	0.0478057	0.00769195	1	1	1	0.0478057	0.135759	mashr_Brain_Caudate_basal_ganglia.metaxcan_results	13455	0.882062	0.87727
ENSG00000204397.7	CARD16	-1.97839	0.0478853	0.00298069	1	1	1	0.0478853	0.141752	mashr_Brain_Caudate_basal_ganglia.metaxcan_results	13455	0.882062	0.890112
ENSG00000135318.11	NT5E	-1.97805	0.0479233	0.0314543	2	2	2	0.106759	0.258629	mashr_Brain_Caudate_basal_ganglia.metaxcan_results	13455	0.882062	0.87727
ENSG00000168476.11	REEP4	-1.97788	0.0479419	0.0113027	1	1	1	0.0479419	0.197218	mashr_Brain_Caudate_basal_ganglia.metaxcan_results	13455	0.882062	0.83572
ENSG00000248383.4	PCDHAC1	1.97787	0.0479429	0.002477	2	2	2	0.0446073	0.0809102	mashr_Brain_Caudate_basal_ganglia.metaxcan_results	13455	0.882062	0.890112
ENSG00000198160.14	MIER1	-1.99383	0.0461709	0.0136355	1	1	1	0.0461709	0.189601	mashr_Brain_Cerebellar_Hemisphere.metaxcan_results	13769	0.882062	0.891248
ENSG00000170425.3	ADORA2B	-1.99303	0.0462584	0.0636441	2	2	2	0.0499599	0.366258	mashr_Brain_Cerebellar_Hemisphere.metaxcan_results	13769	0.882062	0.88664
ENSG00000003147.17	ICA1	-1.99283	0.0462796	0.00467226	1	1	1	0.0462796	0.0948638	mashr_Brain_Cerebellar_Hemisphere.metaxcan_results	13769	0.882062	0.83572
ENSG00000176390.11	CRLF3	-1.99244	0.0463233	0.120218	2	2	2	0.0220736	0.648719	mashr_Brain_Cerebellar_Hemisphere.metaxcan_results	13769	0.882062	0.891248
ENSG00000186642.15	PDE2A	1.99086	0.0464964	0.272798	2	2	2	0.00729537	0.780996	mashr_Brain_Cerebellar_Hemisphere.metaxcan_results	13769	0.882062	0.87727
ENSG00000131400.7	NAPSA	1.99073	0.0465105	0.00067891	2	2	2	0.0120764	0.0271494	mashr_Brain_Cerebellar_Hemisphere.metaxcan_results	13769	0.882062	0.890112
ENSG00000139350.11	NEDD1	-1.99067	0.046517	0.00442513	1	1	1	0.046517	0.119418	mashr_Brain_Cerebellar_Hemisphere.metaxcan_results	13769	0.882062	0.844246
ENSG00000063127.15	SLC6A16	-1.99021	0.0465674	0.0590857	2	2	2	0.0821987	0.288932	mashr_Brain_Cerebellar_Hemisphere.metaxcan_results	13769	0.882062	0.832247
ENSG00000136935.13	GOLGA1	1.99002	0.046589	0.0259753	2	2	2	0.0153909	0.24467	mashr_Brain_Cerebellar_Hemisphere.metaxcan_results	13769	0.882062	0.949443
ENSG00000136943.10	CTSV	1.98985	0.046608	0.000682359	1	1	1	0.046608	0.0484619	mashr_Brain_Cerebellar_Hemisphere.metaxcan_results	13769	0.882062	0.940993
ENSG00000166869.2	CHP2	1.98983	0.0466097	0.00174576	1	1	1	0.0466097	0.0802333	mashr_Brain_Cerebellar_Hemisphere.metaxcan_results	13769	0.882062	0.846588
ENSG00000223704.1	LINC01422	-1.98971	0.0466233	0.101759	2	2	2	0.042698	0.476019	mashr_Brain_Cerebellar_Hemisphere.metaxcan_results	13769	0.882062	0.878092
ENSG00000006459.10	KDM7A	-1.98923	0.0466758	0.0329091	1	1	1	0.0466758	0.413237	mashr_Brain_Cerebellar_Hemisphere.metaxcan_results	13769	0.882062	0.87727
ENSG00000272255.1	CTD-3224K15.3	1.9889	0.0467125	0.000192205	1	1	1	0.0467125	0.037861	mashr_Brain_Cerebellar_Hemisphere.metaxcan_results	13769	0.882062	0.88664
ENSG00000161653.10	NAGS	-1.98775	0.0468397	0.125484	2	2	2	0.0160695	0.453968	mashr_Brain_Cerebellar_Hemisphere.metaxcan_results	13769	0.882062	0.83572
ENSG00000275383.1	RP11-615I2.6	1.98608	0.0470245	0.0229719	1	1	1	0.0470245	0.327989	mashr_Brain_Cerebellar_Hemisphere.metaxcan_results	13769	0.882062	0.878092
ENSG00000143970.16	ASXL2	-1.98599	0.0470346	0.000220536	1	2	2	0.0470346	0.0434883	mashr_Brain_Cerebellar_Hemisphere.metaxcan_results	13769	0.882062	0.940993
ENSG00000126934.13	MAP2K2	1.98567	0.0470697	0.0116232	3	3	3	0.0980317	0.172675	mashr_Brain_Cerebellar_Hemisphere.metaxcan_results	13769	0.882062	0.87727
ENSG00000171634.16	BPTF	1.98485	0.0471615	0.0238763	1	1	1	0.0471615	0.237721	mashr_Brain_Cerebellar_Hemisphere.metaxcan_results	13769	0.882062	0.846588
ENSG00000172239.13	PAIP1	1.98456	0.0471933	0.00834964	1	1	1	0.0471933	0.14097	mashr_Brain_Cerebellar_Hemisphere.metaxcan_results	13769	0.882062	0.890112
ENSG00000011083.8	SLC6A7	-1.98338	0.0473253	0.0945277	1	1	1	0.0473253	0.490675	mashr_Brain_Cerebellar_Hemisphere.metaxcan_results	13769	0.882062	0.844246
ENSG00000136240.9	KDELR2	-1.98289	0.0473802	0.054254	1	1	1	0.0473802	0.442117	mashr_Brain_Cerebellar_Hemisphere.metaxcan_results	13769	0.882062	0.832247
ENSG00000182481.8	KPNA2	1.98153	0.0475314	0.00296861	1	1	1	0.0475314	0.082579	mashr_Brain_Cerebellar_Hemisphere.metaxcan_results	13769	0.882062	0.949443
ENSG00000160392.13	C19orf47	1.98069	0.0476266	0.034077	2	2	2	0.0554195	0.578567	mashr_Brain_Cerebellar_Hemisphere.metaxcan_results	13769	0.882062	0.878092
ENSG00000232710.1	RP4-669P10.16	-1.98036	0.0476629	0.0421478	2	2	2	0.0435753	0.317523	mashr_Brain_Cerebellar_Hemisphere.metaxcan_results	13769	0.882062	0.878092
ENSG00000250635.1	CXXC5-AS1	1.98034	0.0476648	4.52e-05	1	1	1	0.0476648	0.017775	mashr_Brain_Cerebellar_Hemisphere.metaxcan_results	13769	0.882062	0.88664
ENSG00000168394.10	TAP1	1.98033	0.0476666	0.0210495	1	1	1	0.0476666	0.192062	mashr_Brain_Cerebellar_Hemisphere.metaxcan_results	13769	0.882062	0.87727
ENSG00000186918.13	ZNF395	-1.98028	0.0476726	0.00326611	1	1	1	0.0476726	0.146839	mashr_Brain_Cerebellar_Hemisphere.metaxcan_results	13769	0.882062	0.846588
ENSG00000156564.8	LRFN2	-1.97953	0.0477564	5.61e-07	1	1	1	0.0477564	0.00126434	mashr_Brain_Cerebellar_Hemisphere.metaxcan_results	13769	0.882062	0.890112
ENSG00000234350.4	AC007405.4	-1.97918	0.0477956	0.012276	1	1	1	0.0477956	0.161189	mashr_Brain_Cerebellar_Hemisphere.metaxcan_results	13769	0.882062	0.949443
ENSG00000019144.18	PHLDB1	1.97865	0.0478549	0.162941	2	2	2	0.0501818	0.618651	mashr_Brain_Cerebellar_Hemisphere.metaxcan_results	13769	0.882062	0.846588
ENSG00000110318.13	CEP126	-1.97843	0.04788	0.0633577	1	1	1	0.04788	0.368169	mashr_Brain_Cerebellar_Hemisphere.metaxcan_results	13769	0.882062	0.846588
ENSG00000188906.14	LRRK2	1.97825	0.0479003	0.0107385	1	1	1	0.0479003	0.16833	mashr_Brain_Cerebellar_Hemisphere.metaxcan_results	13769	0.882062	0.846588
ENSG00000273611.4	ZNHIT3	-1.97802	0.0479267	0.015712	2	2	2	0.0209173	0.0951318	mashr_Brain_Cerebellar_Hemisphere.metaxcan_results	13769	0.882062	0.832247
ENSG00000111801.15	BTN3A3	1.97777	0.0479549	0.190933	2	2	2	0.0993618	1.55251	mashr_Brain_Cerebellar_Hemisphere.metaxcan_results	13769	0.882062	0.844246
ENSG00000111962.7	UST	1.97745	0.0479909	0.163364	2	2	2	0.0526971	0.472731	mashr_Brain_Cerebellar_Hemisphere.metaxcan_results	13769	0.882062	0.878092
ENSG00000204564.11	C6orf136	-1.9938	0.0461744	4.85e-06	2	2	2	0.0553057	0.00708557	mashr_Brain_Cerebellum.metaxcan_results	13078	0.882062	0.949443
ENSG00000278311.4	GGNBP2	-1.99224	0.0463448	0.0132892	2	2	2	0.017546	0.0901158	mashr_Brain_Cerebellum.metaxcan_results	13078	0.882062	0.949443
ENSG00000175309.14	PHYKPL	1.99218	0.0463513	0.0243353	2	2	2	0.180235	0.301743	mashr_Brain_Cerebellum.metaxcan_results	13078	0.882062	0.83572
ENSG00000160949.16	TONSL	-1.99124	0.0464545	0.0678332	1	1	1	0.0464545	0.368854	mashr_Brain_Cerebellum.metaxcan_results	13078	0.882062	0.878092
ENSG00000100714.15	MTHFD1	-1.9899	0.0466019	0.0200273	1	1	1	0.0466019	0.206521	mashr_Brain_Cerebellum.metaxcan_results	13078	0.882062	0.846588
ENSG00000166869.2	CHP2	1.98983	0.0466097	0.00132166	1	1	1	0.0466097	0.0655825	mashr_Brain_Cerebellum.metaxcan_results	13078	0.882062	0.844246
ENSG00000225870.1	LINC00368	-1.98931	0.0466671	0.0260067	1	1	1	0.0466671	0.243976	mashr_Brain_Cerebellum.metaxcan_results	13078	0.882062	0.878092
ENSG00000006459.10	KDM7A	-1.98923	0.0466758	0.06939	1	1	1	0.0466758	0.65169	mashr_Brain_Cerebellum.metaxcan_results	13078	0.882062	0.940993
ENSG00000077514.8	POLD3	1.98661	0.0469655	0.000420696	1	1	1	0.0469655	0.0368917	mashr_Brain_Cerebellum.metaxcan_results	13078	0.882062	0.888245
ENSG00000254837.2	AP001372.2	1.98661	0.0469655	0.000423291	1	1	1	0.0469655	0.0370053	mashr_Brain_Cerebellum.metaxcan_results	13078	0.882062	0.940993
ENSG00000135094.10	SDS	1.9866	0.046967	0.00282282	2	2	2	0.03834	0.166194	mashr_Brain_Cerebellum.metaxcan_results	13078	0.882062	0.832247
ENSG00000275383.1	RP11-615I2.6	1.98608	0.0470245	0.0262151	1	1	1	0.0470245	0.365258	mashr_Brain_Cerebellum.metaxcan_results	13078	0.882062	0.899277
ENSG00000143970.16	ASXL2	-1.98599	0.0470346	0.000347089	1	2	2	0.0470346	0.0529816	mashr_Brain_Cerebellum.metaxcan_results	13078	0.882062	0.899277
ENSG00000102743.14	SLC25A15	1.98587	0.0470479	0.00942505	1	1	1	0.0470479	0.212831	mashr_Brain_Cerebellum.metaxcan_results	13078	0.882062	0.891248
ENSG00000180543.4	TSPYL5	1.98539	0.0471007	0.0827327	2	2	2	0.0598038	0.418999	mashr_Brain_Cerebellum.metaxcan_results	13078	0.882062	0.832247
ENSG00000139719.9	VPS33A	-1.98535	0.047106	0.0592107	2	2	2	0.0408849	0.731019	mashr_Brain_Cerebellum.metaxcan_results	13078	0.882062	0.832247
ENSG00000103034.14	NDRG4	1.9851	0.047133	0.0365293	1	2	2	0.047133	0.50102	mashr_Brain_Cerebellum.metaxcan_results	13078	0.882062	0.888245
ENSG00000067596.10	DHX8	-1.98394	0.0472631	0.0189158	2	3	3	0.144956	0.220845	mashr_Brain_Cerebellum.metaxcan_results	13078	0.882062	0.891248
ENSG00000072415.8	MPP5	-1.98258	0.0474148	0.00245882	2	2	2	0.0582822	0.177787	mashr_Brain_Cerebellum.metaxcan_results	13078	0.882062	0.87727
ENSG00000182481.8	KPNA2	1.98153	0.0475314	0.00325152	1	1	1	0.0475314	0.0893858	mashr_Brain_Cerebellum.metaxcan_results	13078	0.882062	0.844246
ENSG00000227740.1	RP11-318C24.2	1.98063	0.0476326	0.0202417	2	2	2	0.0368518	0.214745	mashr_Brain_Cerebellum.metaxcan_results	13078	0.882062	0.949443
ENSG00000250635.1	CXXC5-AS1	1.98034	0.0476648	5.39e-05	1	1	1	0.0476648	0.018358	mashr_Brain_Cerebellum.metaxcan_results	13078	0.882062	0.949443
ENSG00000165732.12	DDX21	-1.97932	0.0477797	9.43e-05	1	1	1	0.0477797	0.028199	mashr_Brain_Cerebellum.metaxcan_results	13078	0.882062	0.891248
ENSG00000055208.18	TAB2	1.97847	0.0478762	0.00644231	2	2	2	0.0316125	0.118279	mashr_Brain_Cerebellum.metaxcan_results	13078	0.882062	0.899277
ENSG00000139618.14	BRCA2	-1.97794	0.0479359	0.00371409	2	2	2	0.0132624	0.0849447	mashr_Brain_Cerebellum.metaxcan_results	13078	0.882062	0.844246
ENSG00000168476.11	REEP4	-1.97788	0.0479419	0.00715153	1	1	1	0.0479419	0.154279	mashr_Brain_Cerebellum.metaxcan_results	13078	0.882062	0.949443
ENSG00000196417.12	ZNF765	-1.99336	0.0462219	0.0327981	1	3	3	0.0462219	0.413591	mashr_Brain_Cortex.metaxcan_results	13546	0.882062	0.878092
ENSG00000095380.10	NANS	1.99223	0.046346	0.0117471	2	2	2	0.0427498	0.104148	mashr_Brain_Cortex.metaxcan_results	13546	0.882062	0.890951
ENSG00000112941.13	PAPD7	-1.99079	0.0465035	0.0103401	1	1	1	0.0465035	0.468952	mashr_Brain_Cortex.metaxcan_results	13546	0.882062	0.949443
ENSG00000100714.15	MTHFD1	-1.9899	0.0466019	0.00790388	1	1	1	0.0466019	0.137747	mashr_Brain_Cortex.metaxcan_results	13546	0.882062	0.878092
ENSG00000006459.10	KDM7A	-1.98923	0.0466758	0.102726	1	1	1	0.0466758	0.713857	mashr_Brain_Cortex.metaxcan_results	13546	0.882062	0.940993
ENSG00000272255.1	CTD-3224K15.3	1.9889	0.0467125	0.000324397	1	1	1	0.0467125	0.0498947	mashr_Brain_Cortex.metaxcan_results	13546	0.882062	0.846588
ENSG00000155868.7	MED7	-1.98709	0.0469129	0.00521822	1	1	1	0.0469129	0.151442	mashr_Brain_Cortex.metaxcan_results	13546	0.882062	0.83572
ENSG00000247373.3	RP11-486O12.2	-1.98696	0.0469263	0.00110911	1	1	1	0.0469263	0.0779081	mashr_Brain_Cortex.metaxcan_results	13546	0.882062	0.891248
ENSG00000165617.14	DACT1	1.9863	0.0470005	0.00108979	2	2	2	0.0981905	0.0910497	mashr_Brain_Cortex.metaxcan_results	13546	0.882062	0.87727
ENSG00000110318.13	CEP126	-1.98564	0.0470732	0.00897786	2	2	2	0.04788	0.13228	mashr_Brain_Cortex.metaxcan_results	13546	0.882062	0.846588
ENSG00000214941.7	ZSWIM7	-1.98544	0.0470959	0.222661	1	1	1	0.0470959	0.679829	mashr_Brain_Cortex.metaxcan_results	13546	0.882062	0.83572
ENSG00000040487.12	PQLC2	-1.98457	0.0471921	0.0253862	2	3	3	0.100015	0.262256	mashr_Brain_Cortex.metaxcan_results	13546	0.882062	0.891248
ENSG00000172239.13	PAIP1	1.98456	0.0471933	0.000242241	1	1	1	0.0471933	0.0230725	mashr_Brain_Cortex.metaxcan_results	13546	0.882062	0.846588
ENSG00000196449.3	YRDC	-1.98397	0.0472589	0.000346768	1	1	1	0.0472589	0.0310209	mashr_Brain_Cortex.metaxcan_results	13546	0.882062	0.87727
ENSG00000116198.12	CEP104	-1.98348	0.0473137	0.0228712	2	2	2	0.0428758	0.175078	mashr_Brain_Cortex.metaxcan_results	13546	0.882062	0.949443
ENSG00000010318.20	PHF7	-1.9829	0.0473786	0.000328972	1	1	1	0.0473786	0.0346346	mashr_Brain_Cortex.metaxcan_results	13546	0.882062	0.844246
ENSG00000136160.14	EDNRB	1.98205	0.0474742	0.0013468	1	1	1	0.0474742	0.052922	mashr_Brain_Cortex.metaxcan_results	13546	0.882062	0.891248
ENSG00000182481.8	KPNA2	1.98153	0.0475314	0.00844984	1	1	1	0.0475314	0.145707	mashr_Brain_Cortex.metaxcan_results	13546	0.882062	0.87727
ENSG00000136929.12	HEMGN	1.98149	0.0475363	4.98e-07	1	1	1	0.0475363	0.00114084	mashr_Brain_Cortex.metaxcan_results	13546	0.882062	0.83572
ENSG00000104894.11	CD37	-1.98146	0.0475395	0.00569227	2	2	2	0.0473114	0.11256	mashr_Brain_Cortex.metaxcan_results	13546	0.882062	0.940993
ENSG00000250635.1	CXXC5-AS1	1.98034	0.0476648	3.1e-05	1	1	1	0.0476648	0.0147963	mashr_Brain_Cortex.metaxcan_results	13546	0.882062	0.846588
ENSG00000186918.13	ZNF395	-1.98028	0.0476726	0.000560863	1	1	1	0.0476726	0.0599476	mashr_Brain_Cortex.metaxcan_results	13546	0.882062	0.844246
ENSG00000140534.13	TICRR	-1.97997	0.0477073	0.115712	2	2	2	0.0408249	0.261547	mashr_Brain_Cortex.metaxcan_results	13546	0.882062	0.940993
ENSG00000165732.12	DDX21	-1.97932	0.0477797	5.98e-05	1	1	1	0.0477797	0.0219523	mashr_Brain_Cortex.metaxcan_results	13546	0.882062	0.846588
ENSG00000138326.18	RPS24	1.97921	0.0477929	0.0167706	2	2	2	0.046102	0.257936	mashr_Brain_Cortex.metaxcan_results	13546	0.882062	0.891248
ENSG00000133103.16	COG6	1.97808	0.04792	0.0346851	2	2	2	0.0473259	0.275245	mashr_Brain_Cortex.metaxcan_results	13546	0.882062	0.891248
ENSG00000164414.17	SLC35A1	-1.97743	0.0479931	0.0182215	2	2	2	0.0281012	0.16777	mashr_Brain_Cortex.metaxcan_results	13546	0.882062	0.832247
ENSG00000049167.13	ERCC8	-1.99355	0.0462009	0.0071287	1	1	1	0.0462009	0.213677	mashr_Brain_Frontal_Cortex_BA9.metaxcan_results	13383	0.882062	0.949443
ENSG00000136319.11	TTC5	-1.99176	0.046397	0.0250852	3	3	3	0.05996	0.282317	mashr_Brain_Frontal_Cortex_BA9.metaxcan_results	13383	0.882062	0.899277
ENSG00000197385.5	ZNF860	1.99151	0.0464253	0.00719931	2	2	2	0.0449257	0.135939	mashr_Brain_Frontal_Cortex_BA9.metaxcan_results	13383	0.882062	0.888578
ENSG00000108953.16	YWHAE	1.99129	0.0464494	0.00843774	2	2	2	0.053799	0.136429	mashr_Brain_Frontal_Cortex_BA9.metaxcan_results	13383	0.882062	0.891248
ENSG00000160949.16	TONSL	-1.99124	0.0464545	0.0148324	1	1	1	0.0464545	0.169677	mashr_Brain_Frontal_Cortex_BA9.metaxcan_results	13383	0.882062	0.87727
ENSG00000112941.13	PAPD7	-1.99079	0.0465035	0.00706763	1	1	1	0.0465035	0.477246	mashr_Brain_Frontal_Cortex_BA9.metaxcan_results	13383	0.882062	0.890951
ENSG00000166869.2	CHP2	1.98983	0.0466097	0.00970544	1	1	1	0.0466097	0.169354	mashr_Brain_Frontal_Cortex_BA9.metaxcan_results	13383	0.882062	0.890951
ENSG00000198642.6	KLHL9	-1.98977	0.046616	0.0603763	3	3	3	0.078005	0.461931	mashr_Brain_Frontal_Cortex_BA9.metaxcan_results	13383	0.882062	0.87727
ENSG00000006459.10	KDM7A	-1.98923	0.0466758	0.0730455	1	1	1	0.0466758	0.615655	mashr_Brain_Frontal_Cortex_BA9.metaxcan_results	13383	0.882062	0.83572
ENSG00000156414.18	TDRD9	1.98896	0.046706	0.151839	2	2	2	0.0460593	0.525015	mashr_Brain_Frontal_Cortex_BA9.metaxcan_results	13383	0.882062	0.87727
ENSG00000272255.1	CTD-3224K15.3	1.9889	0.0467125	0.000396009	1	1	1	0.0467125	0.0534418	mashr_Brain_Frontal_Cortex_BA9.metaxcan_results	13383	0.882062	0.846588
ENSG00000177096.8	FAM109B	-1.98843	0.046764	0.0289317	2	2	2	0.0194858	0.553637	mashr_Brain_Frontal_Cortex_BA9.metaxcan_results	13383	0.882062	0.832247
ENSG00000175536.6	LIPT2	1.98661	0.0469655	0.00512074	1	1	1	0.0469655	0.121728	mashr_Brain_Frontal_Cortex_BA9.metaxcan_results	13383	0.882062	0.87727
ENSG00000275383.1	RP11-615I2.6	1.98608	0.0470245	0.0164537	1	1	1	0.0470245	0.256774	mashr_Brain_Frontal_Cortex_BA9.metaxcan_results	13383	0.882062	0.899277
ENSG00000143970.16	ASXL2	-1.98599	0.0470346	0.000175608	1	2	2	0.0470346	0.0368345	mashr_Brain_Frontal_Cortex_BA9.metaxcan_results	13383	0.882062	0.844246
ENSG00000203747.10	FCGR3A	-1.98577	0.0470585	0.000628848	2	2	2	0.0695864	0.112063	mashr_Brain_Frontal_Cortex_BA9.metaxcan_results	13383	0.882062	0.940993
ENSG00000260186.5	LINC02137	-1.9851	0.047133	0.000614096	1	1	1	0.047133	0.0676751	mashr_Brain_Frontal_Cortex_BA9.metaxcan_results	13383	0.882062	0.899277
ENSG00000148450.12	MSRB2	1.98487	0.0471587	0.00750993	2	2	2	0.0336784	0.102651	mashr_Brain_Frontal_Cortex_BA9.metaxcan_results	13383	0.882062	0.888578
ENSG00000081248.10	CACNA1S	-1.98483	0.0471633	0.000411002	2	2	2	0.0401807	0.0246623	mashr_Brain_Frontal_Cortex_BA9.metaxcan_results	13383	0.882062	0.83572
ENSG00000196208.13	GREB1	-1.98481	0.0471658	0.0514587	1	1	1	0.0471658	0.498682	mashr_Brain_Frontal_Cortex_BA9.metaxcan_results	13383	0.882062	0.940993
ENSG00000127947.15	PTPN12	-1.98348	0.047314	0.0390819	2	2	2	0.0294465	0.272161	mashr_Brain_Frontal_Cortex_BA9.metaxcan_results	13383	0.882062	0.890951
ENSG00000198315.10	ZKSCAN8	-1.98306	0.047361	0.0493239	2	2	2	0.0260632	0.219413	mashr_Brain_Frontal_Cortex_BA9.metaxcan_results	13383	0.882062	0.844246
ENSG00000136160.14	EDNRB	1.98205	0.0474742	0.000875876	1	1	1	0.0474742	0.0424866	mashr_Brain_Frontal_Cortex_BA9.metaxcan_results	13383	0.882062	0.949443
ENSG00000168256.17	NKIRAS2	-1.98173	0.0475096	0.000991425	2	2	2	0.0323589	0.115192	mashr_Brain_Frontal_Cortex_BA9.metaxcan_results	13383	0.882062	0.949443
ENSG00000182481.8	KPNA2	1.98153	0.0475314	0.00489013	1	1	1	0.0475314	0.103281	mashr_Brain_Frontal_Cortex_BA9.metaxcan_results	13383	0.882062	0.890951
ENSG00000136929.12	HEMGN	1.98149	0.0475363	4.68e-07	1	1	1	0.0475363	0.00111599	mashr_Brain_Frontal_Cortex_BA9.metaxcan_results	13383	0.882062	0.881926
ENSG00000181291.6	TMEM132E	1.98129	0.0475584	0.0376175	2	2	2	0.0411888	0.266345	mashr_Brain_Frontal_Cortex_BA9.metaxcan_results	13383	0.882062	0.940993
ENSG00000250635.1	CXXC5-AS1	1.98034	0.0476648	3.17e-05	1	1	1	0.0476648	0.0137011	mashr_Brain_Frontal_Cortex_BA9.metaxcan_results	13383	0.882062	0.890951
ENSG00000204264.8	PSMB8	-1.98033	0.0476666	0.00130183	1	1	1	0.0476666	0.0495242	mashr_Brain_Frontal_Cortex_BA9.metaxcan_results	13383	0.882062	0.892442
ENSG00000186918.13	ZNF395	-1.98028	0.0476726	0.000237277	1	1	1	0.0476726	0.0349705	mashr_Brain_Frontal_Cortex_BA9.metaxcan_results	13383	0.882062	0.832247
ENSG00000175985.9	PLEKHD1	1.9794	0.0477713	0.0230953	2	2	2	0.0599849	0.307717	mashr_Brain_Frontal_Cortex_BA9.metaxcan_results	13383	0.882062	0.846588
ENSG00000111348.8	ARHGDIB	1.97917	0.0477966	0.000684053	1	1	1	0.0477966	0.0647183	mashr_Brain_Frontal_Cortex_BA9.metaxcan_results	13383	0.882062	0.888578
ENSG00000019505.7	SYT13	-1.97868	0.0478523	0.00169905	1	1	1	0.0478523	0.0572328	mashr_Brain_Frontal_Cortex_BA9.metaxcan_results	13383	0.882062	0.899277
ENSG00000140287.10	HDC	1.97762	0.0479717	7.23e-05	1	1	1	0.0479717	0.0138511	mashr_Brain_Frontal_Cortex_BA9.metaxcan_results	13383	0.882062	0.949443
ENSG00000269037.1	LINC01838	1.99353	0.0462036	3.66e-08	1	1	1	0.0462036	0.000287792	mashr_Brain_Hippocampus.metaxcan_results	12820	0.882062	0.940993
ENSG00000112941.13	PAPD7	-1.99079	0.0465035	0.00736631	1	1	1	0.0465035	0.405552	mashr_Brain_Hippocampus.metaxcan_results	12820	0.882062	0.87727
ENSG00000272911.1	RP11-74E22.6	-1.99012	0.0465773	0.0335971	1	1	1	0.0465773	0.271578	mashr_Brain_Hippocampus.metaxcan_results	12820	0.882062	0.83572
ENSG00000203872.6	C6orf163	1.98989	0.0466033	0.0732961	1	1	1	0.0466033	0.563667	mashr_Brain_Hippocampus.metaxcan_results	12820	0.882062	0.890951
ENSG00000006459.10	KDM7A	-1.98923	0.0466758	0.0458632	1	1	1	0.0466758	0.615129	mashr_Brain_Hippocampus.metaxcan_results	12820	0.882062	0.832247
ENSG00000272255.1	CTD-3224K15.3	1.9889	0.0467125	0.000217269	1	1	1	0.0467125	0.0388278	mashr_Brain_Hippocampus.metaxcan_results	12820	0.882062	0.87727
ENSG00000101445.9	PPP1R16B	-1.98836	0.0467724	0.000123071	1	1	1	0.0467724	0.0156791	mashr_Brain_Hippocampus.metaxcan_results	12820	0.882062	0.890951
ENSG00000119782.13	FKBP1B	1.98828	0.0467813	3.1e-05	2	2	2	0.115839	0.0101048	mashr_Brain_Hippocampus.metaxcan_results	12820	0.882062	0.949443
ENSG00000006576.16	PHTF2	-1.98809	0.0468012	0.00152917	2	2	2	0.0499846	0.130553	mashr_Brain_Hippocampus.metaxcan_results	12820	0.882062	0.949443
ENSG00000168216.10	LMBRD1	-1.98805	0.0468056	0.0016569	2	2	2	0.0386795	0.0943622	mashr_Brain_Hippocampus.metaxcan_results	12820	0.882062	0.899277
ENSG00000131966.13	ACTR10	1.98734	0.0468848	0.0328654	2	2	2	0.0338534	0.392958	mashr_Brain_Hippocampus.metaxcan_results	12820	0.882062	0.940993
ENSG00000073146.15	MOV10L1	-1.9863	0.0470005	0.0979889	2	3	3	0.0839521	0.757014	mashr_Brain_Hippocampus.metaxcan_results	12820	0.882062	0.83572
ENSG00000275383.1	RP11-615I2.6	1.98608	0.0470245	0.0110307	1	1	1	0.0470245	0.23262	mashr_Brain_Hippocampus.metaxcan_results	12820	0.882062	0.846588
ENSG00000143970.16	ASXL2	-1.98599	0.0470346	0.000195547	1	1	1	0.0470346	0.040413	mashr_Brain_Hippocampus.metaxcan_results	12820	0.882062	0.899277
ENSG00000112343.10	TRIM38	1.98563	0.0470739	3.88e-05	2	2	2	0.0507798	0.0150427	mashr_Brain_Hippocampus.metaxcan_results	12820	0.882062	0.894041
ENSG00000064726.9	BTBD1	-1.9854	0.0470997	0.0180795	2	2	2	0.0244977	0.210279	mashr_Brain_Hippocampus.metaxcan_results	12820	0.882062	0.949443
ENSG00000136238.17	RAC1	-1.98483	0.0471637	0.0739095	2	2	2	0.0102904	0.288801	mashr_Brain_Hippocampus.metaxcan_results	12820	0.882062	0.888578
ENSG00000260230.2	FRRS1L	1.9838	0.0472778	0.00652723	3	3	3	0.0570525	0.120607	mashr_Brain_Hippocampus.metaxcan_results	12820	0.882062	0.940993
ENSG00000114013.15	CD86	1.98284	0.0473854	2.15e-09	1	1	1	0.0473854	0.000118599	mashr_Brain_Hippocampus.metaxcan_results	12820	0.882062	0.87727
ENSG00000140459.17	CYP11A1	-1.9819	0.0474901	0.0171781	2	2	2	0.0496969	0.404739	mashr_Brain_Hippocampus.metaxcan_results	12820	0.882062	0.888578
ENSG00000182481.8	KPNA2	1.98153	0.0475314	0.00282055	1	1	1	0.0475314	0.0832127	mashr_Brain_Hippocampus.metaxcan_results	12820	0.882062	0.846588
ENSG00000162885.12	B3GALNT2	-1.98104	0.0475873	0.0324863	2	2	2	0.0271358	0.213825	mashr_Brain_Hippocampus.metaxcan_results	12820	0.882062	0.832247
ENSG00000124198.8	ARFGEF2	-1.98064	0.0476321	0.0062696	1	1	1	0.0476321	0.147922	mashr_Brain_Hippocampus.metaxcan_results	12820	0.882062	0.87727
ENSG00000250635.1	CXXC5-AS1	1.98034	0.0476648	2.01e-05	1	1	1	0.0476648	0.0114559	mashr_Brain_Hippocampus.metaxcan_results	12820	0.882062	0.847302
ENSG00000103550.13	KNOP1	-1.98015	0.0476862	0.352874	1	1	1	0.0476862	1.03488	mashr_Brain_Hippocampus.metaxcan_results	12820	0.882062	0.832247
ENSG00000100191.5	SLC5A4	1.97962	0.0477463	0.00115911	1	1	1	0.0477463	0.0477039	mashr_Brain_Hippocampus.metaxcan_results	12820	0.882062	0.832247
ENSG00000239467.5	AC007405.6	1.97918	0.0477956	0.0352779	1	1	1	0.0477956	0.275343	mashr_Brain_Hippocampus.metaxcan_results	12820	0.882062	0.888578
ENSG00000254656.1	RTL1	-1.9788	0.0478389	0.000772197	1	1	1	0.0478389	0.051152	mashr_Brain_Hippocampus.metaxcan_results	12820	0.882062	0.83572
ENSG00000160949.16	TONSL	-1.9787	0.0478499	0.0188215	1	1	1	0.0478499	0.193793	mashr_Brain_Hippocampus.metaxcan_results	12820	0.882062	0.87727
ENSG00000108061.11	SHOC2	-1.97863	0.0478574	0.000878019	2	2	2	0.027129	0.0890396	mashr_Brain_Hippocampus.metaxcan_results	12820	0.882062	0.846588
ENSG00000234224.2	TMEM229A	-1.97857	0.0478647	0.0689187	3	3	3	0.0712531	0.312686	mashr_Brain_Hippocampus.metaxcan_results	12820	0.882062	0.847302
ENSG00000159592.10	GPBP1L1	-1.97837	0.0478872	5.2e-05	2	2	2	0.0630952	0.0106097	mashr_Brain_Hippocampus.metaxcan_results	12820	0.882062	0.949443
ENSG00000254810.1	RP11-672A2.4	1.97742	0.047994	0.00728437	1	1	1	0.047994	0.119841	mashr_Brain_Hippocampus.metaxcan_results	12820	0.882062	0.894957
ENSG00000129451.11	KLK10	-1.99265	0.0462995	0.160584	3	3	3	0.0599042	0.424612	mashr_Brain_Hypothalamus.metaxcan_results	13017	0.882062	0.940993
ENSG00000151806.13	GUF1	-1.99222	0.0463469	0.257996	2	2	2	0.0119299	0.697701	mashr_Brain_Hypothalamus.metaxcan_results	13017	0.882062	0.882383
ENSG00000213967.10	ZNF726	-1.99116	0.0464628	0.124344	3	3	3	0.0655997	0.338503	mashr_Brain_Hypothalamus.metaxcan_results	13017	0.882062	0.940993
ENSG00000102967.11	DHODH	1.98991	0.0466008	0.192393	2	2	2	0.0101324	0.419616	mashr_Brain_Hypothalamus.metaxcan_results	13017	0.882062	0.87727
ENSG00000166869.2	CHP2	1.98983	0.0466097	0.00223684	1	1	1	0.0466097	0.0797741	mashr_Brain_Hypothalamus.metaxcan_results	13017	0.882062	0.949443
ENSG00000130227.16	XPO7	-1.98943	0.0466535	0.00015127	1	1	1	0.0466535	0.0178475	mashr_Brain_Hypothalamus.metaxcan_results	13017	0.882062	0.89231
ENSG00000006459.10	KDM7A	-1.98923	0.0466758	0.0380397	1	1	1	0.0466758	0.467529	mashr_Brain_Hypothalamus.metaxcan_results	13017	0.882062	0.940993
ENSG00000272255.1	CTD-3224K15.3	1.9889	0.0467125	0.000236147	1	1	1	0.0467125	0.040507	mashr_Brain_Hypothalamus.metaxcan_results	13017	0.882062	0.87727
ENSG00000101445.9	PPP1R16B	-1.98836	0.0467724	0.000101209	1	1	1	0.0467724	0.0146446	mashr_Brain_Hypothalamus.metaxcan_results	13017	0.882062	0.882383
ENSG00000058085.14	LAMC2	1.98648	0.0469803	0.131486	1	1	1	0.0469803	0.572302	mashr_Brain_Hypothalamus.metaxcan_results	13017	0.882062	0.89231
ENSG00000260186.5	LINC02137	-1.9851	0.047133	4.98e-07	1	1	1	0.047133	0.00210312	mashr_Brain_Hypothalamus.metaxcan_results	13017	0.882062	0.846588
ENSG00000125686.11	MED1	-1.98506	0.047138	2.41e-05	2	2	2	0.167	0.0132573	mashr_Brain_Hypothalamus.metaxcan_results	13017	0.882062	0.899277
ENSG00000172239.13	PAIP1	1.98456	0.0471933	0.000595269	1	1	1	0.0471933	0.0357245	mashr_Brain_Hypothalamus.metaxcan_results	13017	0.882062	0.847302
ENSG00000241697.4	TMEFF1	1.98402	0.0472541	0.000624781	2	2	2	0.0490094	0.0541458	mashr_Brain_Hypothalamus.metaxcan_results	13017	0.882062	0.882383
ENSG00000196449.3	YRDC	-1.98397	0.0472589	0.000153005	1	1	1	0.0472589	0.0200501	mashr_Brain_Hypothalamus.metaxcan_results	13017	0.882062	0.832247
ENSG00000163624.5	CDS1	-1.98324	0.0473403	0.00131601	2	2	2	0.0256124	0.048367	mashr_Brain_Hypothalamus.metaxcan_results	13017	0.882062	0.83572
ENSG00000180543.4	TSPYL5	1.98303	0.0473641	0.00641198	2	2	2	0.0598038	0.20351	mashr_Brain_Hypothalamus.metaxcan_results	13017	0.882062	0.888578
ENSG00000136929.12	HEMGN	1.98149	0.0475363	4.36e-07	1	1	1	0.0475363	0.00105728	mashr_Brain_Hypothalamus.metaxcan_results	13017	0.882062	0.888578
ENSG00000273448.1	RP11-166O4.6	1.98116	0.0475734	0.0833847	1	2	2	0.0475734	0.485469	mashr_Brain_Hypothalamus.metaxcan_results	13017	0.882062	0.846588
ENSG00000258735.1	LINC00637	1.97891	0.0478257	0.147302	2	2	2	0.000302607	1.1656	mashr_Brain_Hypothalamus.metaxcan_results	13017	0.882062	0.832247
ENSG00000077522.12	ACTN2	-1.97817	0.0479095	0.00471775	2	2	2	0.0504798	0.102611	mashr_Brain_Hypothalamus.metaxcan_results	13017	0.882062	0.894957
ENSG00000179021.9	C3orf38	-1.99302	0.0462594	0.0102193	1	1	1	0.0462594	0.182779	mashr_Brain_Nucleus_accumbens_basal_ganglia.metaxcan_results	13344	0.882062	0.882383
ENSG00000035141.7	FAM136A	-1.99267	0.0462971	0.0128367	2	2	2	0.00529837	0.235037	mashr_Brain_Nucleus_accumbens_basal_ganglia.metaxcan_results	13344	0.882062	0.83572
ENSG00000112941.13	PAPD7	-1.99079	0.0465035	0.0125249	1	1	1	0.0465035	0.4885	mashr_Brain_Nucleus_accumbens_basal_ganglia.metaxcan_results	13344	0.882062	0.888578
ENSG00000278311.4	GGNBP2	-1.99068	0.0465156	0.0575478	2	2	2	0.017546	0.178064	mashr_Brain_Nucleus_accumbens_basal_ganglia.metaxcan_results	13344	0.882062	0.83572
ENSG00000260947.1	RP11-384P7.7	-1.9899	0.0466022	0.186057	1	1	1	0.0466022	1.66599	mashr_Brain_Nucleus_accumbens_basal_ganglia.metaxcan_results	13344	0.882062	0.894957
ENSG00000006459.10	KDM7A	-1.98923	0.0466758	0.0641699	1	1	1	0.0466758	0.631288	mashr_Brain_Nucleus_accumbens_basal_ganglia.metaxcan_results	13344	0.882062	0.940993
ENSG00000272255.1	CTD-3224K15.3	1.9889	0.0467125	0.000325352	1	1	1	0.0467125	0.0439326	mashr_Brain_Nucleus_accumbens_basal_ganglia.metaxcan_results	13344	0.882062	0.87727
ENSG00000153339.13	TRAPPC8	1.98804	0.046807	3.99e-05	1	1	1	0.046807	0.0196735	mashr_Brain_Nucleus_accumbens_basal_ganglia.metaxcan_results	13344	0.882062	0.846588
ENSG00000120341.18	SEC16B	-1.98715	0.0469053	0.0313675	2	2	2	0.0852462	0.290382	mashr_Brain_Nucleus_accumbens_basal_ganglia.metaxcan_results	13344	0.882062	0.847302
ENSG00000254837.2	AP001372.2	1.98661	0.0469655	0.000436639	1	1	1	0.0469655	0.0361661	mashr_Brain_Nucleus_accumbens_basal_ganglia.metaxcan_results	13344	0.882062	0.83572
ENSG00000146833.15	TRIM4	-1.98654	0.0469735	0.139007	1	1	1	0.0469735	0.514963	mashr_Brain_Nucleus_accumbens_basal_ganglia.metaxcan_results	13344	0.882062	0.87727
ENSG00000241697.4	TMEFF1	1.9859	0.0470445	0.000740189	2	2	2	0.0490094	0.0604565	mashr_Brain_Nucleus_accumbens_basal_ganglia.metaxcan_results	13344	0.882062	0.940993
ENSG00000011295.15	TTC19	1.98554	0.0470842	0.0325919	2	2	2	0.0350677	0.229936	mashr_Brain_Nucleus_accumbens_basal_ganglia.metaxcan_results	13344	0.882062	0.87727
ENSG00000139505.11	MTMR6	1.98459	0.0471906	0.00174956	2	2	2	0.0103808	0.102588	mashr_Brain_Nucleus_accumbens_basal_ganglia.metaxcan_results	13344	0.882062	0.949443
ENSG00000166997.7	CNPY4	-1.98452	0.0471978	0.00517414	1	1	1	0.0471978	0.108749	mashr_Brain_Nucleus_accumbens_basal_ganglia.metaxcan_results	13344	0.882062	0.83572
ENSG00000147852.15	VLDLR	1.98162	0.0475214	0.000144762	1	1	1	0.0475214	0.0222743	mashr_Brain_Nucleus_accumbens_basal_ganglia.metaxcan_results	13344	0.882062	0.899277
ENSG00000182481.8	KPNA2	1.98153	0.0475314	0.00766422	1	1	1	0.0475314	0.141894	mashr_Brain_Nucleus_accumbens_basal_ganglia.metaxcan_results	13344	0.882062	0.882383
ENSG00000118363.11	SPCS2	1.98093	0.0475989	0.000524609	2	2	2	0.0202728	0.0343201	mashr_Brain_Nucleus_accumbens_basal_ganglia.metaxcan_results	13344	0.882062	0.846588
ENSG00000160229.11	ZNF66	1.98034	0.0476653	0.0175647	2	2	2	0.0432368	0.306309	mashr_Brain_Nucleus_accumbens_basal_ganglia.metaxcan_results	13344	0.882062	0.847302
ENSG00000103550.13	KNOP1	-1.98015	0.0476862	0.472631	1	1	1	0.0476862	1.20153	mashr_Brain_Nucleus_accumbens_basal_ganglia.metaxcan_results	13344	0.882062	0.888578
ENSG00000160949.16	TONSL	-1.9787	0.0478499	0.0205556	1	1	1	0.0478499	0.207101	mashr_Brain_Nucleus_accumbens_basal_ganglia.metaxcan_results	13344	0.882062	0.940993
ENSG00000130751.9	NPAS1	1.97749	0.0479859	0.00092426	2	2	2	0.0350244	0.0996498	mashr_Brain_Nucleus_accumbens_basal_ganglia.metaxcan_results	13344	0.882062	0.832247
ENSG00000177990.11	DPY19L2	1.97747	0.0479882	0.0333277	1	1	1	0.0479882	0.323992	mashr_Brain_Nucleus_accumbens_basal_ganglia.metaxcan_results	13344	0.882062	0.846588
ENSG00000115355.15	CCDC88A	1.99338	0.0462203	0.0155922	2	2	2	0.0409663	0.14122	mashr_Brain_Putamen_basal_ganglia.metaxcan_results	13039	0.882062	0.899277
ENSG00000127947.15	PTPN12	-1.99315	0.0462454	0.0112142	3	3	3	0.0114557	0.201587	mashr_Brain_Putamen_basal_ganglia.metaxcan_results	13039	0.882062	0.83572
ENSG00000179021.9	C3orf38	-1.99302	0.0462594	0.0108696	1	1	1	0.0462594	0.197235	mashr_Brain_Putamen_basal_ganglia.metaxcan_results	13039	0.882062	0.87727
ENSG00000174348.13	PODN	1.99103	0.0464778	0.017917	3	3	3	0.107688	0.226718	mashr_Brain_Putamen_basal_ganglia.metaxcan_results	13039	0.882062	0.895118
ENSG00000004139.13	SARM1	1.99007	0.0465827	0.0134231	2	2	2	0.00445836	0.176357	mashr_Brain_Putamen_basal_ganglia.metaxcan_results	13039	0.882062	0.940993
ENSG00000198399.14	ITSN2	1.98991	0.0466014	0.00147878	2	2	2	0.0711142	0.172529	mashr_Brain_Putamen_basal_ganglia.metaxcan_results	13039	0.882062	0.899277
ENSG00000166869.2	CHP2	1.98983	0.0466097	0.0018119	1	1	1	0.0466097	0.0732095	mashr_Brain_Putamen_basal_ganglia.metaxcan_results	13039	0.882062	0.940993
ENSG00000006459.10	KDM7A	-1.98923	0.0466758	0.0740903	1	1	1	0.0466758	0.647324	mashr_Brain_Putamen_basal_ganglia.metaxcan_results	13039	0.882062	0.83572
ENSG00000272255.1	CTD-3224K15.3	1.9889	0.0467125	0.000343121	1	1	1	0.0467125	0.0463897	mashr_Brain_Putamen_basal_ganglia.metaxcan_results	13039	0.882062	0.846588
ENSG00000203747.10	FCGR3A	-1.98805	0.0468058	0.000942749	2	2	2	0.0695864	0.101921	mashr_Brain_Putamen_basal_ganglia.metaxcan_results	13039	0.882062	0.888578
ENSG00000162039.14	MEIOB	-1.98688	0.046936	0.0942146	1	1	1	0.046936	0.613888	mashr_Brain_Putamen_basal_ganglia.metaxcan_results	13039	0.882062	0.87727
ENSG00000077514.8	POLD3	1.98661	0.0469655	0.000309561	1	1	1	0.0469655	0.0313051	mashr_Brain_Putamen_basal_ganglia.metaxcan_results	13039	0.882062	0.832247
ENSG00000254837.2	AP001372.2	1.98661	0.0469655	0.000431375	1	1	1	0.0469655	0.0369547	mashr_Brain_Putamen_basal_ganglia.metaxcan_results	13039	0.882062	0.949443
ENSG00000079257.7	LXN	-1.98522	0.0471195	0.218678	2	2	2	0.0304077	0.522247	mashr_Brain_Putamen_basal_ganglia.metaxcan_results	13039	0.882062	0.899277
ENSG00000188783.5	PRELP	-1.98482	0.047164	0.00602888	1	1	1	0.047164	0.105254	mashr_Brain_Putamen_basal_ganglia.metaxcan_results	13039	0.882062	0.882383
ENSG00000185437.13	SH3BGR	-1.9838	0.0472776	0.0454295	2	2	2	0.0979093	0.436557	mashr_Brain_Putamen_basal_ganglia.metaxcan_results	13039	0.882062	0.832247
ENSG00000132122.11	SPATA6	-1.98321	0.0473443	0.0804776	2	2	2	0.0307414	0.31019	mashr_Brain_Putamen_basal_ganglia.metaxcan_results	13039	0.882062	0.888578
ENSG00000107854.5	TNKS2	-1.98174	0.0475082	0.00883015	3	3	3	0.0159682	0.117584	mashr_Brain_Putamen_basal_ganglia.metaxcan_results	13039	0.882062	0.895752
ENSG00000144366.15	GULP1	-1.98162	0.0475214	0.0029246	3	3	3	0.0522359	0.101847	mashr_Brain_Putamen_basal_ganglia.metaxcan_results	13039	0.882062	0.846588
ENSG00000143067.4	ZNF697	-1.98159	0.0475246	0.0407845	2	2	2	0.081693	0.426259	mashr_Brain_Putamen_basal_ganglia.metaxcan_results	13039	0.882062	0.846588
ENSG00000186453.12	FAM228A	1.98087	0.0476054	0.129626	3	3	3	0.0449602	0.412286	mashr_Brain_Putamen_basal_ganglia.metaxcan_results	13039	0.882062	0.849022
ENSG00000124198.8	ARFGEF2	-1.98064	0.0476321	0.00545151	1	1	1	0.0476321	0.134907	mashr_Brain_Putamen_basal_ganglia.metaxcan_results	13039	0.882062	0.87727
ENSG00000006576.16	PHTF2	-1.97983	0.0477226	0.00183719	2	2	2	0.0499846	0.130878	mashr_Brain_Putamen_basal_ganglia.metaxcan_results	13039	0.882062	0.83572
ENSG00000111348.8	ARHGDIB	1.97917	0.0477966	0.000623655	1	1	1	0.0477966	0.0566587	mashr_Brain_Putamen_basal_ganglia.metaxcan_results	13039	0.882062	0.846588
ENSG00000118496.4	FBXO30	1.97908	0.0478073	6.35e-05	2	2	2	0.0395203	0.0124355	mashr_Brain_Putamen_basal_ganglia.metaxcan_results	13039	0.882062	0.846588
ENSG00000100242.15	SUN2	1.97809	0.0479189	0.00130692	1	1	1	0.0479189	0.0931077	mashr_Brain_Putamen_basal_ganglia.metaxcan_results	13039	0.882062	0.895118
ENSG00000233926.1	RP11-154D17.1	-1.97776	0.0479554	0.00355444	2	2	2	0.0746909	0.110491	mashr_Brain_Putamen_basal_ganglia.metaxcan_results	13039	0.882062	0.83572
ENSG00000254810.1	RP11-672A2.4	1.97742	0.047994	0.00858072	1	1	1	0.047994	0.124685	mashr_Brain_Putamen_basal_ganglia.metaxcan_results	13039	0.882062	0.899277
ENSG00000162869.15	PPP1R21	1.99157	0.0464184	0.0735492	2	2	2	0.00760278	0.306334	mashr_Brain_Substantia_nigra.metaxcan_results	11886	0.882062	0.882383
ENSG00000166145.14	SPINT1	1.99048	0.0465386	0.00115877	2	2	2	0.0820634	0.0608335	mashr_Brain_Substantia_nigra.metaxcan_results	11886	0.882062	0.949443
ENSG00000260947.1	RP11-384P7.7	-1.9899	0.0466022	0.111533	1	2	2	0.0466022	1.30236	mashr_Brain_Substantia_nigra.metaxcan_results	11886	0.882062	0.846588
ENSG00000136943.10	CTSV	1.98985	0.046608	0.00166877	1	1	1	0.046608	0.0812916	mashr_Brain_Substantia_nigra.metaxcan_results	11886	0.882062	0.899277
ENSG00000006459.10	KDM7A	-1.98923	0.0466758	0.0526851	1	1	1	0.0466758	0.484277	mashr_Brain_Substantia_nigra.metaxcan_results	11886	0.882062	0.83572
ENSG00000272255.1	CTD-3224K15.3	1.9889	0.0467125	0.000265094	1	1	1	0.0467125	0.0412282	mashr_Brain_Substantia_nigra.metaxcan_results	11886	0.882062	0.896031
ENSG00000101445.9	PPP1R16B	-1.98836	0.0467724	0.000142566	1	1	1	0.0467724	0.0181172	mashr_Brain_Substantia_nigra.metaxcan_results	11886	0.882062	0.832247
ENSG00000153339.13	TRAPPC8	1.98804	0.046807	5.71e-05	1	1	1	0.046807	0.0262804	mashr_Brain_Substantia_nigra.metaxcan_results	11886	0.882062	0.888733
ENSG00000105146.12	AURKC	1.98778	0.046836	0.120195	2	2	2	0.0713465	0.439015	mashr_Brain_Substantia_nigra.metaxcan_results	11886	0.882062	0.94176
ENSG00000077514.8	POLD3	1.98661	0.0469655	0.000279798	1	1	1	0.0469655	0.030742	mashr_Brain_Substantia_nigra.metaxcan_results	11886	0.882062	0.882383
ENSG00000175536.6	LIPT2	1.98661	0.0469655	0.000329412	1	1	1	0.0469655	0.0333564	mashr_Brain_Substantia_nigra.metaxcan_results	11886	0.882062	0.949443
ENSG00000146833.15	TRIM4	-1.98654	0.0469735	0.123828	1	1	1	0.0469735	0.475409	mashr_Brain_Substantia_nigra.metaxcan_results	11886	0.882062	0.83572
ENSG00000058085.14	LAMC2	1.98648	0.0469803	0.0667237	1	1	1	0.0469803	0.412878	mashr_Brain_Substantia_nigra.metaxcan_results	11886	0.882062	0.895118
ENSG00000188186.10	LAMTOR4	-1.9859	0.0470442	0.01081	2	2	2	0.0290444	0.107733	mashr_Brain_Substantia_nigra.metaxcan_results	11886	0.882062	0.882383
ENSG00000260186.5	LINC02137	-1.9851	0.047133	3.92e-07	1	1	1	0.047133	0.00170705	mashr_Brain_Substantia_nigra.metaxcan_results	11886	0.882062	0.895118
ENSG00000189067.12	LITAF	-1.98442	0.0472087	3.56e-05	1	1	1	0.0472087	0.0110243	mashr_Brain_Substantia_nigra.metaxcan_results	11886	0.882062	0.882383
ENSG00000242173.8	ARHGDIG	-1.98418	0.0472361	0.000160998	1	1	1	0.0472361	0.0344372	mashr_Brain_Substantia_nigra.metaxcan_results	11886	0.882062	0.83572
ENSG00000104894.11	CD37	-1.9835	0.0473114	0.00495333	1	1	1	0.0473114	0.118384	mashr_Brain_Substantia_nigra.metaxcan_results	11886	0.882062	0.832247
ENSG00000265107.2	GJA5	1.983	0.0473677	0.00138042	2	2	2	0.0800185	0.0555641	mashr_Brain_Substantia_nigra.metaxcan_results	11886	0.882062	0.888733
ENSG00000123739.10	PLA2G12A	-1.98296	0.0473723	0.177611	3	3	3	0.0548361	0.434366	mashr_Brain_Substantia_nigra.metaxcan_results	11886	0.882062	0.878255
ENSG00000228031.2	AC078842.3	-1.98222	0.0474546	0.0133248	2	2	2	0.0441843	0.174663	mashr_Brain_Substantia_nigra.metaxcan_results	11886	0.882062	0.849022
ENSG00000182481.8	KPNA2	1.98153	0.0475314	0.00393808	1	1	1	0.0475314	0.0981021	mashr_Brain_Substantia_nigra.metaxcan_results	11886	0.882062	0.849022
ENSG00000136929.12	HEMGN	1.98149	0.0475363	1.11e-07	1	1	1	0.0475363	0.00051358	mashr_Brain_Substantia_nigra.metaxcan_results	11886	0.882062	0.83572
ENSG00000186918.13	ZNF395	-1.98028	0.0476726	0.000365436	1	1	1	0.0476726	0.0448319	mashr_Brain_Substantia_nigra.metaxcan_results	11886	0.882062	0.94176
ENSG00000143776.18	CDC42BPA	-1.9791	0.0478045	0.00101243	2	2	2	0.00225113	0.0819507	mashr_Brain_Substantia_nigra.metaxcan_results	11886	0.882062	0.899337
ENSG00000204397.7	CARD16	-1.97839	0.0478853	0.0077945	1	1	1	0.0478853	0.240781	mashr_Brain_Substantia_nigra.metaxcan_results	11886	0.882062	0.846588
ENSG00000197181.11	PIWIL2	-1.97803	0.0479258	0.567729	2	2	2	0.0186535	0.623288	mashr_Brain_Substantia_nigra.metaxcan_results	11886	0.882062	0.832247
ENSG00000254810.1	RP11-672A2.4	1.97742	0.047994	0.00863539	1	1	1	0.047994	0.137971	mashr_Brain_Substantia_nigra.metaxcan_results	11886	0.882062	0.949443
ENSG00000130402.11	ACTN4	1.97717	0.0480221	0.00794375	2	2	2	0.0215273	0.229307	mashr_Brain_Caudate_basal_ganglia.metaxcan_results	13455	0.882371	0.832247
ENSG00000162174.12	ASRGL1	-1.97722	0.0480169	0.0142837	2	2	2	0.0508607	0.245455	mashr_Brain_Putamen_basal_ganglia.metaxcan_results	13039	0.882371	0.882383
ENSG00000256060.2	TRAPPC2B	-1.97701	0.0480405	0.00361044	1	1	1	0.0480405	0.0855349	mashr_Brain_Cortex.metaxcan_results	13546	0.882396	0.849022
ENSG00000281731.2	RP11-384K6.8	1.97701	0.0480403	0.141521	3	3	3	0.0273669	0.551191	mashr_Brain_Hypothalamus.metaxcan_results	13017	0.882396	0.896472
ENSG00000248994.1	RP11-259O2.1	1.97704	0.0480374	0.0261781	1	1	1	0.0480374	0.26702	mashr_Brain_Nucleus_accumbens_basal_ganglia.metaxcan_results	13344	0.882396	0.94176
ENSG00000136881.11	BAAT	-1.97684	0.0480597	0.0875211	2	2	2	0.0445957	0.679019	mashr_Brain_Amygdala.metaxcan_results	12093	0.882645	0.899337
ENSG00000143621.16	ILF2	1.97669	0.0480761	0.00052715	1	1	1	0.0480761	0.0571987	mashr_Brain_Hypothalamus.metaxcan_results	13017	0.882843	0.896472
ENSG00000146409.10	SLC18B1	-1.97661	0.0480859	0.0057434	1	1	1	0.0480859	0.21768	mashr_Brain_Hippocampus.metaxcan_results	12820	0.882906	0.846588
ENSG00000196218.12	RYR1	1.97656	0.0480909	0.0612685	2	2	2	0.0496199	0.865771	mashr_Brain_Putamen_basal_ganglia.metaxcan_results	13039	0.882906	0.832247
ENSG00000122679.8	RAMP3	-1.97649	0.0480991	0.00669273	1	1	1	0.0480991	0.150893	mashr_Brain_Putamen_basal_ganglia.metaxcan_results	13039	0.882953	0.832247
ENSG00000176083.17	ZNF683	1.97634	0.0481164	0.00132499	1	1	1	0.0481164	0.0915883	mashr_Brain_Amygdala.metaxcan_results	12093	0.882957	0.895716
ENSG00000127947.15	PTPN12	-1.97644	0.0481054	0.0747828	3	3	3	0.00488436	0.913705	mashr_Brain_Cerebellum.metaxcan_results	13078	0.882957	0.899337
ENSG00000176083.17	ZNF683	1.97634	0.0481164	0.00145638	1	1	1	0.0481164	0.100527	mashr_Brain_Hippocampus.metaxcan_results	12820	0.882957	0.846588
ENSG00000122574.10	WIPF3	-1.97627	0.0481246	0.0063839	2	2	2	0.0360002	0.175236	mashr_Brain_Cortex.metaxcan_results	13546	0.883004	0.942046
ENSG00000183530.13	PRR14L	1.97611	0.0481427	0.004031	2	2	2	0.043203	0.113698	mashr_Brain_Cerebellum.metaxcan_results	13078	0.883024	0.832247
ENSG00000236700.5	LINC01010	1.97613	0.0481396	0.00746663	1	1	1	0.0481396	0.150424	mashr_Brain_Hypothalamus.metaxcan_results	13017	0.883024	0.896472
ENSG00000235109.7	ZSCAN31	1.97615	0.0481376	0.536463	3	3	3	0.00686242	1.16264	mashr_Brain_Putamen_basal_ganglia.metaxcan_results	13039	0.883024	0.895716
ENSG00000005981.12	ASB4	-1.97605	0.0481493	0.0207951	1	1	1	0.0481493	0.210258	mashr_Brain_Caudate_basal_ganglia.metaxcan_results	13455	0.883041	0.882383
ENSG00000186283.13	TOR3A	-1.97584	0.0481734	0.0389441	2	2	2	0.0389131	0.305093	mashr_Brain_Caudate_basal_ganglia.metaxcan_results	13455	0.883315	0.882383
ENSG00000186952.14	TMEM232	-1.97582	0.0481755	0.264485	3	3	3	0.0242432	0.690494	mashr_Brain_Cerebellum.metaxcan_results	13078	0.883315	0.895716
ENSG00000180543.4	TSPYL5	1.97566	0.0481929	0.0112301	2	2	2	0.0598038	0.1505	mashr_Brain_Anterior_cingulate_cortex_BA24.metaxcan_results	12785	0.883425	0.832247
ENSG00000167191.11	GPRC5B	1.97569	0.0481897	0.00164389	1	1	1	0.0481897	0.0553694	mashr_Brain_Putamen_basal_ganglia.metaxcan_results	13039	0.883425	0.888733
ENSG00000183172.8	SMDT1	-1.97546	0.0482162	0.0455309	1	1	1	0.0482162	0.342793	mashr_Brain_Substantia_nigra.metaxcan_results	11886	0.883748	0.949443
ENSG00000255618.1	RP11-357K6.1	1.97439	0.0483375	0.010124	2	2	2	0.0597056	0.275174	mashr_Brain_Amygdala.metaxcan_results	12093	0.88391	0.949443
ENSG00000135643.4	KCNMB4	1.97405	0.0483758	1.31e-06	1	1	1	0.0483758	0.00293941	mashr_Brain_Amygdala.metaxcan_results	12093	0.88391	0.838241
ENSG00000156928.4	MALSU1	-1.97281	0.0485169	4.25e-06	1	1	1	0.0485169	0.00311187	mashr_Brain_Amygdala.metaxcan_results	12093	0.88391	0.942862
ENSG00000135643.4	KCNMB4	1.97405	0.0483758	0.000127593	1	1	1	0.0483758	0.0299685	mashr_Brain_Anterior_cingulate_cortex_BA24.metaxcan_results	12785	0.88391	0.895767
ENSG00000107651.12	SEC23IP	-1.97393	0.0483901	0.0107332	2	2	2	0.0458329	0.168647	mashr_Brain_Anterior_cingulate_cortex_BA24.metaxcan_results	12785	0.88391	0.846588
ENSG00000254531.1	FLJ20021	1.97284	0.0485143	0.0344056	1	1	1	0.0485143	0.270661	mashr_Brain_Anterior_cingulate_cortex_BA24.metaxcan_results	12785	0.88391	0.838241
ENSG00000138814.16	PPP3CA	1.97284	0.0485143	9.58e-06	1	1	1	0.0485143	0.00451604	mashr_Brain_Anterior_cingulate_cortex_BA24.metaxcan_results	12785	0.88391	0.880834
ENSG00000156928.4	MALSU1	-1.97281	0.0485169	7.15e-05	1	1	1	0.0485169	0.0120592	mashr_Brain_Anterior_cingulate_cortex_BA24.metaxcan_results	12785	0.88391	0.880834
ENSG00000100604.12	CHGA	-1.97385	0.0483994	0.00210246	3	3	3	0.0596752	0.0631564	mashr_Brain_Caudate_basal_ganglia.metaxcan_results	13455	0.88391	0.832384
ENSG00000132563.15	REEP2	1.97369	0.0484171	0.0129373	2	2	2	0.10128	0.253558	mashr_Brain_Caudate_basal_ganglia.metaxcan_results	13455	0.88391	0.846588
ENSG00000138814.16	PPP3CA	1.97284	0.0485143	1.63e-05	1	1	1	0.0485143	0.00577281	mashr_Brain_Caudate_basal_ganglia.metaxcan_results	13455	0.88391	0.838405
ENSG00000254531.1	FLJ20021	1.97284	0.0485143	0.0389425	1	1	1	0.0485143	0.281794	mashr_Brain_Caudate_basal_ganglia.metaxcan_results	13455	0.88391	0.949443
ENSG00000131966.13	ACTR10	1.97278	0.0485201	0.055091	3	3	3	0.0338534	0.564965	mashr_Brain_Caudate_basal_ganglia.metaxcan_results	13455	0.88391	0.900577
ENSG00000176040.13	TMPRSS7	1.97515	0.0482515	0.466083	1	1	1	0.0482515	0.982234	mashr_Brain_Cerebellar_Hemisphere.metaxcan_results	13769	0.88391	0.846588
ENSG00000248383.4	PCDHAC1	1.97504	0.0482639	0.00721662	2	2	2	0.0446073	0.145596	mashr_Brain_Cerebellar_Hemisphere.metaxcan_results	13769	0.88391	0.846588
ENSG00000272911.1	RP11-74E22.6	-1.97439	0.0483375	0.101813	1	1	1	0.0483375	0.454868	mashr_Brain_Cerebellar_Hemisphere.metaxcan_results	13769	0.88391	0.880834
ENSG00000183617.4	MRPL54	1.97509	0.0482574	0.218504	1	1	1	0.0482574	0.71843	mashr_Brain_Cerebellum.metaxcan_results	13078	0.88391	0.900577
ENSG00000162777.16	DENND2D	1.97336	0.0484544	0.00160664	1	1	1	0.0484544	0.0615118	mashr_Brain_Cerebellum.metaxcan_results	13078	0.88391	0.888733
ENSG00000089041.16	P2RX7	1.9732	0.0484729	0.0538381	2	2	2	0.0487139	0.365235	mashr_Brain_Cerebellum.metaxcan_results	13078	0.88391	0.942862
ENSG00000254531.1	FLJ20021	1.97284	0.0485143	0.0532819	1	1	1	0.0485143	0.347378	mashr_Brain_Cerebellum.metaxcan_results	13078	0.88391	0.880834
ENSG00000138814.16	PPP3CA	1.97284	0.0485143	0.00110753	1	1	1	0.0485143	0.050083	mashr_Brain_Cerebellum.metaxcan_results	13078	0.88391	0.949443
ENSG00000183617.4	MRPL54	1.97509	0.0482574	0.0606391	1	1	1	0.0482574	0.382559	mashr_Brain_Cortex.metaxcan_results	13546	0.88391	0.888733
ENSG00000135643.4	KCNMB4	-1.97405	0.0483758	4.75e-06	1	1	1	0.0483758	0.0051417	mashr_Brain_Cortex.metaxcan_results	13546	0.88391	0.882383
ENSG00000168754.14	FAM178B	1.97351	0.0484375	0.0120431	2	2	2	0.0159945	0.19858	mashr_Brain_Cortex.metaxcan_results	13546	0.88391	0.846588
ENSG00000254531.1	FLJ20021	1.97284	0.0485143	0.0430831	1	1	1	0.0485143	0.326071	mashr_Brain_Cortex.metaxcan_results	13546	0.88391	0.882383
ENSG00000138814.16	PPP3CA	1.97284	0.0485143	3.03e-05	1	1	1	0.0485143	0.00865288	mashr_Brain_Cortex.metaxcan_results	13546	0.88391	0.942862
ENSG00000164181.13	ELOVL7	-1.97492	0.0482777	0.000116095	1	1	1	0.0482777	0.0151331	mashr_Brain_Frontal_Cortex_BA9.metaxcan_results	13383	0.88391	0.832384
ENSG00000135378.3	PRRG4	-1.97482	0.048288	0.00282802	1	1	1	0.048288	0.147306	mashr_Brain_Frontal_Cortex_BA9.metaxcan_results	13383	0.88391	0.895767
ENSG00000131378.13	RFTN1	-1.9742	0.0483596	0.000916295	2	2	2	0.0507161	0.0423933	mashr_Brain_Frontal_Cortex_BA9.metaxcan_results	13383	0.88391	0.854965
ENSG00000135643.4	KCNMB4	-1.97405	0.0483758	1.16e-06	1	1	1	0.0483758	0.00259673	mashr_Brain_Frontal_Cortex_BA9.metaxcan_results	13383	0.88391	0.895767
ENSG00000254531.1	FLJ20021	1.97284	0.0485143	0.0323703	1	1	1	0.0485143	0.250842	mashr_Brain_Frontal_Cortex_BA9.metaxcan_results	13383	0.88391	0.832384
ENSG00000004139.13	SARM1	1.97507	0.0482604	0.00467639	2	2	2	0.00445836	0.0994827	mashr_Brain_Hippocampus.metaxcan_results	12820	0.88391	0.900871
ENSG00000132563.15	REEP2	1.97471	0.0483006	0.00287524	2	2	2	0.10128	0.118349	mashr_Brain_Hippocampus.metaxcan_results	12820	0.88391	0.888733
ENSG00000139053.2	PDE6H	-1.97426	0.0483517	8.59e-07	1	1	1	0.0483517	0.00303768	mashr_Brain_Hippocampus.metaxcan_results	12820	0.88391	0.882383
ENSG00000136881.11	BAAT	-1.9742	0.0483596	0.0678533	2	2	2	0.0342795	0.581839	mashr_Brain_Hippocampus.metaxcan_results	12820	0.88391	0.895767
ENSG00000153391.15	INO80C	1.97371	0.0484145	0.00983511	3	3	3	0.250745	0.415247	mashr_Brain_Hippocampus.metaxcan_results	12820	0.88391	0.895767
ENSG00000254531.1	FLJ20021	1.97284	0.0485143	0.0176182	1	1	1	0.0485143	0.190451	mashr_Brain_Hippocampus.metaxcan_results	12820	0.88391	0.942862
ENSG00000156928.4	MALSU1	1.97281	0.0485169	8.27e-07	1	1	1	0.0485169	0.00133503	mashr_Brain_Hippocampus.metaxcan_results	12820	0.88391	0.882156
ENSG00000172469.15	MANEA	1.97285	0.048513	0.00918693	1	1	1	0.048513	0.345679	mashr_Brain_Hypothalamus.metaxcan_results	13017	0.88391	0.846588
ENSG00000138814.16	PPP3CA	1.97284	0.0485143	0.000164635	1	1	1	0.0485143	0.0179559	mashr_Brain_Hypothalamus.metaxcan_results	13017	0.88391	0.900871
ENSG00000266714.6	MYO15B	-1.97326	0.0484659	0.0233995	2	2	2	0.0948468	0.203734	mashr_Brain_Nucleus_accumbens_basal_ganglia.metaxcan_results	13344	0.88391	0.832384
ENSG00000156928.4	MALSU1	-1.97281	0.0485169	2.6e-05	1	1	1	0.0485169	0.00720061	mashr_Brain_Nucleus_accumbens_basal_ganglia.metaxcan_results	13344	0.88391	0.949443
ENSG00000163684.11	RPP14	1.9748	0.0482906	0.0608711	2	2	2	0.0630334	0.298483	mashr_Brain_Putamen_basal_ganglia.metaxcan_results	13039	0.88391	0.949443
ENSG00000160949.16	TONSL	-1.97337	0.0484532	0.0438681	1	1	1	0.0484532	0.301138	mashr_Brain_Putamen_basal_ganglia.metaxcan_results	13039	0.88391	0.888733
ENSG00000089050.15	RBBP9	1.97286	0.0485112	0.026981	2	2	2	0.050627	0.195135	mashr_Brain_Putamen_basal_ganglia.metaxcan_results	13039	0.88391	0.882383
ENSG00000254531.1	FLJ20021	1.97284	0.0485143	0.0377639	1	1	1	0.0485143	0.273602	mashr_Brain_Putamen_basal_ganglia.metaxcan_results	13039	0.88391	0.942862
ENSG00000156928.4	MALSU1	1.97281	0.0485169	1.41e-08	1	1	1	0.0485169	0.000178088	mashr_Brain_Putamen_basal_ganglia.metaxcan_results	13039	0.88391	0.900577
ENSG00000123453.17	SARDH	1.97518	0.0482474	0.0230163	2	2	2	0.0270665	0.177527	mashr_Brain_Substantia_nigra.metaxcan_results	11886	0.88391	0.888733
ENSG00000272911.1	RP11-74E22.6	-1.97439	0.0483375	0.074288	1	1	1	0.0483375	0.392414	mashr_Brain_Substantia_nigra.metaxcan_results	11886	0.88391	0.846588
ENSG00000135643.4	KCNMB4	1.97405	0.0483758	7.21e-05	1	1	1	0.0483758	0.0195907	mashr_Brain_Substantia_nigra.metaxcan_results	11886	0.88391	0.854965
ENSG00000138814.16	PPP3CA	1.97284	0.0485143	0.000719675	1	1	1	0.0485143	0.0390387	mashr_Brain_Substantia_nigra.metaxcan_results	11886	0.88391	0.832384
ENSG00000254531.1	FLJ20021	1.97284	0.0485143	0.0535827	1	1	1	0.0485143	0.336852	mashr_Brain_Substantia_nigra.metaxcan_results	11886	0.88391	0.882383
ENSG00000134779.14	TPGS2	-1.97268	0.0485319	0.046784	2	2	2	0.0468597	0.207482	mashr_Brain_Amygdala.metaxcan_results	12093	0.884022	0.900577
ENSG00000069431.11	ABCC9	-1.97212	0.0485953	0.0101663	1	1	1	0.0485953	0.130926	mashr_Brain_Amygdala.metaxcan_results	12093	0.884144	0.888733
ENSG00000168928.12	CTRB2	1.97232	0.0485731	0.000200784	1	1	1	0.0485731	0.0302856	mashr_Brain_Anterior_cingulate_cortex_BA24.metaxcan_results	12785	0.884144	0.882383
ENSG00000115966.16	ATF2	1.97222	0.0485843	9.34e-05	2	2	2	0.0699506	0.0208604	mashr_Brain_Anterior_cingulate_cortex_BA24.metaxcan_results	12785	0.884144	0.949443
ENSG00000187535.13	IFT140	1.97217	0.0485901	0.0225047	2	2	2	0.0607897	0.215991	mashr_Brain_Anterior_cingulate_cortex_BA24.metaxcan_results	12785	0.884144	0.888733
ENSG00000168928.12	CTRB2	1.97232	0.0485731	0.000204511	1	1	1	0.0485731	0.0306499	mashr_Brain_Caudate_basal_ganglia.metaxcan_results	13455	0.884144	0.888733
ENSG00000177990.11	DPY19L2	1.97213	0.048595	0.0406132	1	1	1	0.048595	0.356402	mashr_Brain_Caudate_basal_ganglia.metaxcan_results	13455	0.884144	0.942996
ENSG00000100596.6	SPTLC2	-1.97216	0.0485908	1.52e-05	1	1	1	0.0485908	0.0120626	mashr_Brain_Cortex.metaxcan_results	13546	0.884144	0.854965
ENSG00000100596.6	SPTLC2	-1.97216	0.0485908	5.82e-06	1	1	1	0.0485908	0.00767061	mashr_Brain_Nucleus_accumbens_basal_ganglia.metaxcan_results	13344	0.884144	0.882383
ENSG00000069431.11	ABCC9	-1.97212	0.0485953	0.0131826	1	1	1	0.0485953	0.153791	mashr_Brain_Putamen_basal_ganglia.metaxcan_results	13039	0.884144	0.900577
ENSG00000168928.12	CTRB2	1.97232	0.0485731	7.41e-05	1	1	1	0.0485731	0.0180252	mashr_Brain_Substantia_nigra.metaxcan_results	11886	0.884144	0.832634
ENSG00000167842.15	MIS12	-1.97199	0.0486102	0.0399451	2	3	3	0.0223618	0.386131	mashr_Brain_Hippocampus.metaxcan_results	12820	0.884311	0.846588
ENSG00000112149.9	CD83	-1.97183	0.0486295	0.00489452	2	2	2	0.0551131	0.103193	mashr_Brain_Amygdala.metaxcan_results	12093	0.884558	0.900577
ENSG00000213347.10	MXD3	-1.97152	0.0486639	0.339983	3	3	3	0.0540483	0.822636	mashr_Brain_Cerebellum.metaxcan_results	13078	0.884963	0.896038
ENSG00000239268.2	RP11-384F7.2	-1.97148	0.0486688	0.00217523	1	1	1	0.0486688	0.107945	mashr_Brain_Cerebellum.metaxcan_results	13078	0.884963	0.896038
ENSG00000239268.2	RP11-384F7.2	-1.97148	0.0486688	0.000164978	1	1	1	0.0486688	0.0302833	mashr_Brain_Frontal_Cortex_BA9.metaxcan_results	13383	0.884963	0.883765
ENSG00000108469.14	RECQL5	1.97118	0.048703	0.00703254	3	3	3	0.161968	0.194066	mashr_Brain_Hippocampus.metaxcan_results	12820	0.885447	0.846588
ENSG00000161249.20	DMKN	1.9711	0.0487125	0.01879	2	2	2	0.108036	0.292079	mashr_Brain_Nucleus_accumbens_basal_ganglia.metaxcan_results	13344	0.885447	0.833093
ENSG00000184185.9	KCNJ12	-1.97111	0.0487115	0.0169425	1	1	1	0.0487115	0.189123	mashr_Brain_Putamen_basal_ganglia.metaxcan_results	13039	0.885447	0.854965
ENSG00000229921.6	KIF25-AS1	1.97094	0.0487306	2.67912	5	5	5	0.0288828	1.46553	mashr_Brain_Cerebellum.metaxcan_results	13078	0.885674	0.896038
ENSG00000271967.1	RP11-134K13.4	-1.97063	0.0487662	0.104039	2	2	2	0.0122295	0.718478	mashr_Brain_Anterior_cingulate_cortex_BA24.metaxcan_results	12785	0.885796	0.846588
ENSG00000106484.14	MEST	-1.97024	0.0488114	0.0281267	1	1	1	0.0488114	0.265577	mashr_Brain_Anterior_cingulate_cortex_BA24.metaxcan_results	12785	0.885796	0.841832
ENSG00000187726.8	DNAJB13	1.9702	0.0488157	0.0498687	2	2	2	0.00140675	0.377395	mashr_Brain_Anterior_cingulate_cortex_BA24.metaxcan_results	12785	0.885796	0.889043
ENSG00000106484.14	MEST	-1.97024	0.0488114	0.0393773	1	1	1	0.0488114	0.334482	mashr_Brain_Caudate_basal_ganglia.metaxcan_results	13455	0.885796	0.846588
ENSG00000141994.15	DUS3L	1.96971	0.0488712	0.308357	2	2	2	0.0262817	0.567391	mashr_Brain_Caudate_basal_ganglia.metaxcan_results	13455	0.885796	0.889043
ENSG00000053438.8	NNAT	-1.97076	0.0487513	0.00195449	2	2	2	0.0698637	0.143399	mashr_Brain_Cerebellar_Hemisphere.metaxcan_results	13769	0.885796	0.88501
ENSG00000106484.14	MEST	-1.97024	0.0488114	0.093586	1	1	1	0.0488114	0.524497	mashr_Brain_Cerebellar_Hemisphere.metaxcan_results	13769	0.885796	0.841832
ENSG00000197818.11	SLC9A8	-1.97017	0.048819	0.53053	4	4	4	0.0287292	1.59525	mashr_Brain_Cerebellar_Hemisphere.metaxcan_results	13769	0.885796	0.833093
ENSG00000143942.4	CHAC2	-1.97016	0.0488196	0.00220828	1	1	1	0.0488196	0.0855148	mashr_Brain_Cerebellar_Hemisphere.metaxcan_results	13769	0.885796	0.949443
ENSG00000239732.3	TLR9	-1.96984	0.0488569	0.0614064	2	2	2	0.0511413	0.403588	mashr_Brain_Cerebellar_Hemisphere.metaxcan_results	13769	0.885796	0.833093
ENSG00000197557.6	TTC30A	-1.96998	0.0488404	0.0188506	1	1	1	0.0488404	0.281485	mashr_Brain_Cerebellum.metaxcan_results	13078	0.885796	0.889043
ENSG00000096401.7	CDC5L	1.96992	0.0488475	0.000604912	1	1	1	0.0488475	0.0631933	mashr_Brain_Frontal_Cortex_BA9.metaxcan_results	13383	0.885796	0.841832
ENSG00000008226.19	DLEC1	1.96983	0.048858	7.83e-05	1	1	1	0.048858	0.013472	mashr_Brain_Frontal_Cortex_BA9.metaxcan_results	13383	0.885796	0.841832
ENSG00000278765.1	RP5-890E16.5	1.9708	0.0487464	0.0057387	2	2	2	0.104324	0.19457	mashr_Brain_Hippocampus.metaxcan_results	12820	0.885796	0.896622
ENSG00000214694.10	ARHGEF33	1.97056	0.0487737	0.00300286	1	1	1	0.0487737	0.129273	mashr_Brain_Hippocampus.metaxcan_results	12820	0.885796	0.884799
ENSG00000096401.7	CDC5L	1.96992	0.0488475	0.000858802	1	1	1	0.0488475	0.0727765	mashr_Brain_Hippocampus.metaxcan_results	12820	0.885796	0.846588
ENSG00000255561.6	FDXACB1	-1.96973	0.0488689	0.0181241	1	1	1	0.0488689	0.217016	mashr_Brain_Hippocampus.metaxcan_results	12820	0.885796	0.949443
ENSG00000008226.19	DLEC1	1.96983	0.048858	0.000160036	1	1	1	0.048858	0.0193343	mashr_Brain_Nucleus_accumbens_basal_ganglia.metaxcan_results	13344	0.885796	0.841832
ENSG00000106484.14	MEST	-1.97024	0.0488114	0.0412938	1	1	1	0.0488114	0.334749	mashr_Brain_Putamen_basal_ganglia.metaxcan_results	13039	0.885796	0.884799
ENSG00000189367.14	KIAA0408	1.97021	0.0488138	0.00396374	2	2	2	0.0441611	0.0916792	mashr_Brain_Putamen_basal_ganglia.metaxcan_results	13039	0.885796	0.949443
ENSG00000106484.14	MEST	-1.97024	0.0488114	0.0106945	1	1	1	0.0488114	0.198023	mashr_Brain_Substantia_nigra.metaxcan_results	11886	0.885796	0.854965
ENSG00000096401.7	CDC5L	1.96992	0.0488475	0.00101533	1	2	2	0.0488475	0.0825515	mashr_Brain_Substantia_nigra.metaxcan_results	11886	0.885796	0.846588
ENSG00000008226.19	DLEC1	1.96983	0.048858	0.000229769	1	1	1	0.048858	0.0220583	mashr_Brain_Substantia_nigra.metaxcan_results	11886	0.885796	0.88501
ENSG00000001629.9	ANKIB1	-1.96969	0.0488738	0.00227511	2	2	2	0.0599219	0.0801024	mashr_Brain_Substantia_nigra.metaxcan_results	11886	0.885796	0.949443
ENSG00000204084.12	INPP5B	1.96958	0.048886	0.0214783	2	2	2	0.0872539	0.378039	mashr_Brain_Substantia_nigra.metaxcan_results	11886	0.885914	0.949443
ENSG00000197181.11	PIWIL2	-1.96951	0.0488944	1.33148	3	3	3	0.0186535	0.664093	mashr_Brain_Hypothalamus.metaxcan_results	13017	0.885963	0.906636
ENSG00000213967.10	ZNF726	-1.96931	0.0489176	0.0167482	2	2	2	0.0541249	0.284654	mashr_Brain_Hippocampus.metaxcan_results	12820	0.88628	0.846588
ENSG00000116199.11	FAM20B	1.96922	0.0489282	0.0178621	1	1	1	0.0489282	0.198741	mashr_Brain_Cortex.metaxcan_results	13546	0.886354	0.945683
ENSG00000115541.10	HSPE1	-1.96916	0.0489345	4.02e-05	2	2	2	0.041122	0.0104653	mashr_Brain_Cortex.metaxcan_results	13546	0.886354	0.945683
ENSG00000184060.10	ADAP2	1.96913	0.0489387	0.000129348	1	1	1	0.0489387	0.0184236	mashr_Brain_Cortex.metaxcan_results	13546	0.886354	0.945683
ENSG00000150672.16	DLG2	-1.96872	0.0489852	6.32e-05	2	2	2	0.104934	0.0164576	mashr_Brain_Hippocampus.metaxcan_results	12820	0.887092	0.846588
ENSG00000117983.17	MUC5B	1.96858	0.0490017	0.00306461	1	1	1	0.0490017	0.0920621	mashr_Brain_Frontal_Cortex_BA9.metaxcan_results	13383	0.887287	0.885313
ENSG00000163331.11	DAPL1	-1.96848	0.0490132	0.0489152	2	2	2	0.0149611	0.462282	mashr_Brain_Nucleus_accumbens_basal_ganglia.metaxcan_results	13344	0.887313	0.854965
ENSG00000135094.10	SDS	1.96847	0.0490145	0.00141757	2	2	2	0.03834	0.104176	mashr_Brain_Substantia_nigra.metaxcan_results	11886	0.887313	0.949847
ENSG00000269947.1	RP11-849F2.9	-1.968	0.0490682	2.59e-06	1	1	1	0.0490682	0.00732406	mashr_Brain_Amygdala.metaxcan_results	12093	0.887405	0.886342
ENSG00000269947.1	RP11-849F2.9	1.968	0.0490682	0.000428507	1	1	1	0.0490682	0.139911	mashr_Brain_Anterior_cingulate_cortex_BA24.metaxcan_results	12785	0.887405	0.885313
ENSG00000077616.10	NAALAD2	-1.96798	0.0490703	0.00508511	2	2	2	0.0385974	0.11364	mashr_Brain_Anterior_cingulate_cortex_BA24.metaxcan_results	12785	0.887405	0.896622
ENSG00000100078.3	PLA2G3	-1.96789	0.0490802	1.1e-09	1	1	1	0.0490802	6.67e-05	mashr_Brain_Anterior_cingulate_cortex_BA24.metaxcan_results	12785	0.887405	0.907312
ENSG00000132781.17	MUTYH	-1.96766	0.0491068	0.00357723	2	2	2	0.0231391	0.0981036	mashr_Brain_Anterior_cingulate_cortex_BA24.metaxcan_results	12785	0.887405	0.889278
ENSG00000171503.11	ETFDH	1.96825	0.0490393	0.038702	1	1	1	0.0490393	0.408064	mashr_Brain_Caudate_basal_ganglia.metaxcan_results	13455	0.887405	0.83547
ENSG00000189367.14	KIAA0408	1.96793	0.0490765	0.00222456	2	2	2	0.0441611	0.0704049	mashr_Brain_Caudate_basal_ganglia.metaxcan_results	13455	0.887405	0.889278
ENSG00000168065.15	SLC22A11	-1.96781	0.04909	2.64e-06	1	1	1	0.04909	0.00221486	mashr_Brain_Cerebellar_Hemisphere.metaxcan_results	13769	0.887405	0.886342
ENSG00000230033.1	RP5-1121A15.3	1.96822	0.0490426	0.00026734	1	2	2	0.0490426	0.033816	mashr_Brain_Cerebellum.metaxcan_results	13078	0.887405	0.889278
ENSG00000168065.15	SLC22A11	-1.96781	0.04909	3.89e-06	1	1	1	0.04909	0.00272171	mashr_Brain_Cerebellum.metaxcan_results	13078	0.887405	0.83547
ENSG00000006695.10	COX10	1.96758	0.0491164	0.0366796	3	3	3	0.0984576	0.259854	mashr_Brain_Cortex.metaxcan_results	13546	0.887405	0.844736
ENSG00000171503.11	ETFDH	1.96825	0.0490393	0.0638431	1	1	1	0.0490393	0.495761	mashr_Brain_Frontal_Cortex_BA9.metaxcan_results	13383	0.887405	0.896622
ENSG00000274723.1	RP11-618L22.1	1.96775	0.0490974	0.00454385	2	2	2	0.0396503	0.0966772	mashr_Brain_Frontal_Cortex_BA9.metaxcan_results	13383	0.887405	0.885313
ENSG00000103423.13	DNAJA3	1.96759	0.0491148	0.000571452	2	2	2	0.0686207	0.0588065	mashr_Brain_Hippocampus.metaxcan_results	12820	0.887405	0.889278
ENSG00000197181.11	PIWIL2	-1.96799	0.0490691	0.614592	2	2	2	0.0186535	0.643808	mashr_Brain_Putamen_basal_ganglia.metaxcan_results	13039	0.887405	0.949847
ENSG00000143365.17	RORC	1.96786	0.0490847	0.00371436	1	1	1	0.0490847	0.0861234	mashr_Brain_Putamen_basal_ganglia.metaxcan_results	13039	0.887405	0.846588
ENSG00000189431.7	RASSF10	-1.96759	0.0491148	0.00145125	2	2	2	0.0576385	0.140142	mashr_Brain_Substantia_nigra.metaxcan_results	11886	0.887405	0.947765
ENSG00000168792.4	ABHD15	-1.96738	0.0491396	0.0443116	2	2	2	0.0403786	0.28859	mashr_Brain_Cerebellum.metaxcan_results	13078	0.887515	0.846588
ENSG00000057019.15	DCBLD2	1.96728	0.049151	0.00905619	2	2	2	0.0910135	0.268463	mashr_Brain_Frontal_Cortex_BA9.metaxcan_results	13383	0.887515	0.896622
ENSG00000000971.15	CFH	1.96739	0.0491383	0.00626909	2	2	2	0.0184908	0.105008	mashr_Brain_Hippocampus.metaxcan_results	12820	0.887515	0.83547
ENSG00000162511.7	LAPTM5	-1.96733	0.0491453	1.97e-05	1	1	1	0.0491453	0.00628306	mashr_Brain_Putamen_basal_ganglia.metaxcan_results	13039	0.887515	0.949847
ENSG00000235100.3	RP11-80H5.9	-1.96732	0.0491465	0.046752	2	2	2	0.0567635	0.342215	mashr_Brain_Substantia_nigra.metaxcan_results	11886	0.887515	0.885313
ENSG00000228058.1	LINC01736	1.96713	0.0491681	0.000380634	1	1	1	0.0491681	0.0471665	mashr_Brain_Hippocampus.metaxcan_results	12820	0.887691	0.846588
ENSG00000181523.12	SGSH	-1.9671	0.0491721	0.0361917	3	3	3	0.0952567	0.432768	mashr_Brain_Nucleus_accumbens_basal_ganglia.metaxcan_results	13344	0.887691	0.854965
ENSG00000115365.11	LANCL1	1.96684	0.0492019	0.00234584	1	1	1	0.0492019	0.065704	mashr_Brain_Anterior_cingulate_cortex_BA24.metaxcan_results	12785	0.887817	0.896622
ENSG00000177946.5	CENPBD1	-1.96695	0.0491887	0.0320442	2	2	2	0.106911	0.458736	mashr_Brain_Cerebellum.metaxcan_results	13078	0.887817	0.854965
ENSG00000142546.13	NOSIP	1.96689	0.0491955	4.91e-05	2	2	2	0.0213616	0.0193442	mashr_Brain_Nucleus_accumbens_basal_ganglia.metaxcan_results	13344	0.887817	0.854965
ENSG00000129128.12	SPCS3	-1.96687	0.0491977	0.00601772	2	2	2	0.0503008	0.130203	mashr_Brain_Nucleus_accumbens_basal_ganglia.metaxcan_results	13344	0.887817	0.88974
ENSG00000182308.6	DCAF4L1	-1.96673	0.0492146	0.00845223	1	1	1	0.0492146	0.213207	mashr_Brain_Cerebellar_Hemisphere.metaxcan_results	13769	0.887944	0.845768
ENSG00000143226.13	FCGR2A	1.96598	0.0493004	0.00573291	1	1	1	0.0493004	0.271784	mashr_Brain_Anterior_cingulate_cortex_BA24.metaxcan_results	12785	0.888257	0.910275
ENSG00000010270.13	STARD3NL	1.96628	0.0492665	0.0106228	2	2	2	0.0576357	0.181825	mashr_Brain_Cerebellum.metaxcan_results	13078	0.888257	0.886006
ENSG00000196391.10	ZNF774	1.96619	0.0492771	0.00316243	2	2	2	0.0602475	0.122214	mashr_Brain_Cerebellum.metaxcan_results	13078	0.888257	0.846588
ENSG00000143226.13	FCGR2A	1.96598	0.0493004	0.0116888	1	1	1	0.0493004	0.454764	mashr_Brain_Cerebellum.metaxcan_results	13078	0.888257	0.835632
ENSG00000164038.14	SLC9B2	-1.96637	0.0492557	0.000300736	1	1	1	0.0492557	0.028185	mashr_Brain_Frontal_Cortex_BA9.metaxcan_results	13383	0.888257	0.896622
ENSG00000164038.14	SLC9B2	-1.96637	0.0492557	3.57e-05	1	1	1	0.0492557	0.00991884	mashr_Brain_Hippocampus.metaxcan_results	12820	0.888257	0.896622
ENSG00000173465.7	SSSCA1	-1.96604	0.0492937	6.46e-05	1	1	1	0.0492937	0.0131701	mashr_Brain_Hippocampus.metaxcan_results	12820	0.888257	0.835632
ENSG00000164038.14	SLC9B2	-1.96637	0.0492557	0.000262763	1	1	1	0.0492557	0.0264176	mashr_Brain_Hypothalamus.metaxcan_results	13017	0.888257	0.846588
ENSG00000124140.13	SLC12A5	-1.96602	0.049296	0.000770228	2	2	2	0.0481885	0.0420195	mashr_Brain_Hypothalamus.metaxcan_results	13017	0.888257	0.910275
ENSG00000143226.13	FCGR2A	1.96598	0.0493004	0.00350248	1	1	1	0.0493004	0.227592	mashr_Brain_Hypothalamus.metaxcan_results	13017	0.888257	0.890263
ENSG00000164038.14	SLC9B2	-1.96637	0.0492557	0.000654773	1	1	1	0.0492557	0.0419038	mashr_Brain_Putamen_basal_ganglia.metaxcan_results	13039	0.888257	0.896622
ENSG00000100554.11	ATP6V1D	1.96614	0.049283	0.0108323	2	2	2	0.037095	0.207767	mashr_Brain_Putamen_basal_ganglia.metaxcan_results	13039	0.888257	0.910275
ENSG00000257467.5	RP11-121G22.3	1.96573	0.0493302	1.2e-06	1	1	1	0.0493302	0.00396089	mashr_Brain_Cerebellar_Hemisphere.metaxcan_results	13769	0.888485	0.846588
ENSG00000174953.13	DHX36	-1.96573	0.0493293	0.0130462	2	2	2	0.0875384	0.165047	mashr_Brain_Hippocampus.metaxcan_results	12820	0.888485	0.84583
ENSG00000257467.5	RP11-121G22.3	1.96573	0.0493302	4.44e-07	1	1	1	0.0493302	0.00241028	mashr_Brain_Nucleus_accumbens_basal_ganglia.metaxcan_results	13344	0.888485	0.854965
ENSG00000164654.15	MIOS	1.96565	0.049339	0.0080315	1	1	1	0.049339	0.169186	mashr_Brain_Amygdala.metaxcan_results	12093	0.888542	0.909402
ENSG00000237765.6	FAM200B	-1.96558	0.0493471	0.042268	2	2	2	0.0221431	0.280457	mashr_Brain_Nucleus_accumbens_basal_ganglia.metaxcan_results	13344	0.888585	0.854965
ENSG00000023191.16	RNH1	1.96552	0.0493545	0.00868751	3	3	3	0.0364047	0.151125	mashr_Brain_Amygdala.metaxcan_results	12093	0.888615	0.909402
ENSG00000160953.15	MUM1	-1.96535	0.0493742	0.121417	3	3	3	0.0184197	0.536971	mashr_Brain_Putamen_basal_ganglia.metaxcan_results	13039	0.888867	0.836091
ENSG00000198729.4	PPP1R14C	-1.96506	0.0494069	0.0162214	1	1	1	0.0494069	0.195791	mashr_Brain_Amygdala.metaxcan_results	12093	0.888954	0.896976
ENSG00000250305.8	KIAA1456	-1.96514	0.0493983	0.0064906	2	2	2	0.0282658	0.229904	mashr_Brain_Caudate_basal_ganglia.metaxcan_results	13455	0.888954	0.889796
ENSG00000135974.9	C2orf49	1.96512	0.0494	1.31e-05	2	2	2	0.149471	0.00616004	mashr_Brain_Caudate_basal_ganglia.metaxcan_results	13455	0.888954	0.889796
ENSG00000198700.9	IPO9	1.96523	0.0493872	0.00500412	1	1	1	0.0493872	0.130111	mashr_Brain_Cerebellum.metaxcan_results	13078	0.888954	0.909402
ENSG00000054282.15	SDCCAG8	1.96506	0.0494076	0.0650171	2	2	2	0.0698417	0.228128	mashr_Brain_Nucleus_accumbens_basal_ganglia.metaxcan_results	13344	0.888954	0.854965
ENSG00000129451.11	KLK10	-1.96464	0.049456	1.39924	3	3	3	0.0599042	0.866921	mashr_Brain_Cerebellum.metaxcan_results	13078	0.88962	0.911841
ENSG00000198399.14	ITSN2	1.96465	0.0494553	0.00130483	2	2	2	0.0711142	0.170547	mashr_Brain_Hypothalamus.metaxcan_results	13017	0.88962	0.897004
ENSG00000187098.14	MITF	-1.9645	0.0494724	0.000111859	2	2	2	0.0836489	0.0141415	mashr_Brain_Nucleus_accumbens_basal_ganglia.metaxcan_results	13344	0.889811	0.854965
ENSG00000136169.16	SETDB2	1.96438	0.049486	0.0094517	1	1	1	0.049486	0.12775	mashr_Brain_Hippocampus.metaxcan_results	12820	0.889954	0.847916
ENSG00000235169.7	SMIM1	-1.96428	0.0494982	0.0142908	2	2	2	0.0274858	0.168887	mashr_Brain_Cortex.metaxcan_results	13546	0.889967	0.886096
ENSG00000278611.1	CTC-543D15.8	1.96432	0.0494935	0.179049	2	2	2	0.00891389	0.512157	mashr_Brain_Frontal_Cortex_BA9.metaxcan_results	13383	0.889967	0.953772
ENSG00000196218.12	RYR1	1.96323	0.0496199	0.0293605	1	1	1	0.0496199	0.6051	mashr_Brain_Amygdala.metaxcan_results	12093	0.890077	0.890736
ENSG00000112941.13	PAPD7	-1.96259	0.0496935	0.0073824	2	2	2	0.0465035	0.428102	mashr_Brain_Amygdala.metaxcan_results	12093	0.890077	0.854965
ENSG00000113712.17	CSNK1A1	-1.96323	0.0496195	0.000176891	1	1	1	0.0496195	0.0389801	mashr_Brain_Anterior_cingulate_cortex_BA24.metaxcan_results	12785	0.890077	0.897731
ENSG00000214944.9	ARHGEF28	1.96318	0.049625	0.000122215	1	2	2	0.049625	0.0198695	mashr_Brain_Anterior_cingulate_cortex_BA24.metaxcan_results	12785	0.890077	0.84583
ENSG00000144035.3	NAT8	-1.96302	0.0496437	0.048481	1	1	1	0.0496437	0.392392	mashr_Brain_Anterior_cingulate_cortex_BA24.metaxcan_results	12785	0.890077	0.956622
ENSG00000100714.15	MTHFD1	-1.96292	0.0496553	0.0156434	2	2	2	0.0466019	0.1468	mashr_Brain_Anterior_cingulate_cortex_BA24.metaxcan_results	12785	0.890077	0.84583
ENSG00000100714.15	MTHFD1	-1.96396	0.0495353	0.00915929	2	2	2	0.0466019	0.116982	mashr_Brain_Caudate_basal_ganglia.metaxcan_results	13455	0.890077	0.886096
ENSG00000121270.15	ABCC11	-1.96353	0.0495846	0.0130531	2	2	2	0.0037497	0.229024	mashr_Brain_Caudate_basal_ganglia.metaxcan_results	13455	0.890077	0.890736
ENSG00000140459.17	CYP11A1	-1.96256	0.0496969	0.0155491	1	1	1	0.0496969	0.428048	mashr_Brain_Caudate_basal_ganglia.metaxcan_results	13455	0.890077	0.954321
ENSG00000249451.1	RP11-94C24.6	1.96221	0.0497385	4.5e-06	1	2	2	0.0497385	0.00357279	mashr_Brain_Caudate_basal_ganglia.metaxcan_results	13455	0.890077	0.854965
ENSG00000198039.11	ZNF273	1.96368	0.0495678	0.0515182	2	2	2	0.0244416	0.330911	mashr_Brain_Cerebellar_Hemisphere.metaxcan_results	13769	0.890077	0.84583
ENSG00000215866.7	LINC01356	1.96355	0.0495826	0.0827219	2	2	2	0.0990059	0.466706	mashr_Brain_Cerebellar_Hemisphere.metaxcan_results	13769	0.890077	0.891634
ENSG00000234127.8	TRIM26	1.96328	0.0496141	0.11106	4	4	4	0.0287121	0.365515	mashr_Brain_Cerebellar_Hemisphere.metaxcan_results	13769	0.890077	0.911903
ENSG00000169629.11	RGPD8	1.96291	0.0496562	0.714106	2	2	2	0.0169603	1.12121	mashr_Brain_Cerebellar_Hemisphere.metaxcan_results	13769	0.890077	0.854965
ENSG00000180376.16	CCDC66	-1.96253	0.0497012	2.61e-06	1	2	2	0.0497012	0.0102295	mashr_Brain_Cerebellar_Hemisphere.metaxcan_results	13769	0.890077	0.854965
ENSG00000182774.10	RPS17	1.96227	0.0497308	0.000215625	2	2	2	0.0420091	0.0914698	mashr_Brain_Cerebellar_Hemisphere.metaxcan_results	13769	0.890077	0.891634
ENSG00000249451.1	RP11-94C24.6	1.96221	0.0497385	1.12e-05	1	2	2	0.0497385	0.00581456	mashr_Brain_Cerebellar_Hemisphere.metaxcan_results	13769	0.890077	0.886096
ENSG00000170425.3	ADORA2B	-1.96371	0.0495634	0.0405696	2	2	2	0.0499599	0.294983	mashr_Brain_Cerebellum.metaxcan_results	13078	0.890077	0.891634
ENSG00000239732.3	TLR9	-1.96266	0.0496856	0.0834816	2	2	2	0.0511413	0.455954	mashr_Brain_Cerebellum.metaxcan_results	13078	0.890077	0.847916
ENSG00000146409.10	SLC18B1	-1.96341	0.0495987	0.00745626	3	3	3	0.0169314	0.120158	mashr_Brain_Cortex.metaxcan_results	13546	0.890077	0.891634
ENSG00000102471.13	NDFIP2	1.96282	0.0496676	0.00100834	2	2	2	0.0407521	0.0379575	mashr_Brain_Cortex.metaxcan_results	13546	0.890077	0.84583
ENSG00000173705.8	SUSD5	-1.96354	0.0495834	0.0164229	2	2	2	0.0755763	0.296144	mashr_Brain_Frontal_Cortex_BA9.metaxcan_results	13383	0.890077	0.954321
ENSG00000144035.3	NAT8	-1.96302	0.0496437	0.0789352	1	1	1	0.0496437	0.547309	mashr_Brain_Frontal_Cortex_BA9.metaxcan_results	13383	0.890077	0.914625
ENSG00000140459.17	CYP11A1	-1.96256	0.0496969	0.00795363	1	1	1	0.0496969	0.282322	mashr_Brain_Frontal_Cortex_BA9.metaxcan_results	13383	0.890077	0.854965
ENSG00000136449.13	MYCBPAP	-1.96221	0.0497385	0.0209516	1	2	2	0.0497385	0.239207	mashr_Brain_Frontal_Cortex_BA9.metaxcan_results	13383	0.890077	0.898723
ENSG00000138794.9	CASP6	-1.96292	0.0496552	0.0283876	2	2	2	0.055743	0.249881	mashr_Brain_Hippocampus.metaxcan_results	12820	0.890077	0.911903
ENSG00000161653.10	NAGS	-1.96258	0.0496947	0.111582	2	2	2	0.0160695	0.46822	mashr_Brain_Hippocampus.metaxcan_results	12820	0.890077	0.847916
ENSG00000248905.8	FMN1	1.96254	0.0496998	0.0402187	1	1	1	0.0496998	0.638627	mashr_Brain_Hippocampus.metaxcan_results	12820	0.890077	0.891121
ENSG00000136449.13	MYCBPAP	-1.96221	0.0497385	0.00974734	1	1	1	0.0497385	0.161777	mashr_Brain_Hippocampus.metaxcan_results	12820	0.890077	0.886096
ENSG00000112306.7	RPS12	-1.96274	0.0496766	0.000662927	1	1	1	0.0496766	0.0751942	mashr_Brain_Hypothalamus.metaxcan_results	13017	0.890077	0.847916
ENSG00000137310.11	TCF19	-1.96377	0.0495565	0.107632	2	2	2	0.0300302	0.732321	mashr_Brain_Nucleus_accumbens_basal_ganglia.metaxcan_results	13344	0.890077	0.84583
ENSG00000189367.14	KIAA0408	1.96329	0.0496124	0.00420461	2	2	2	0.0441611	0.0927879	mashr_Brain_Nucleus_accumbens_basal_ganglia.metaxcan_results	13344	0.890077	0.840079
ENSG00000196218.12	RYR1	1.96323	0.0496199	0.0614143	1	1	1	0.0496199	0.789019	mashr_Brain_Nucleus_accumbens_basal_ganglia.metaxcan_results	13344	0.890077	0.854965
ENSG00000214944.9	ARHGEF28	1.96318	0.049625	0.00500036	1	2	2	0.049625	0.128867	mashr_Brain_Nucleus_accumbens_basal_ganglia.metaxcan_results	13344	0.890077	0.84583
ENSG00000130669.17	PAK4	1.96271	0.04968	0.112107	2	2	2	0.00529155	0.324321	mashr_Brain_Nucleus_accumbens_basal_ganglia.metaxcan_results	13344	0.890077	0.854965
ENSG00000141994.15	DUS3L	1.96241	0.0497152	0.386102	2	2	2	0.0262817	0.622139	mashr_Brain_Nucleus_accumbens_basal_ganglia.metaxcan_results	13344	0.890077	0.891121
ENSG00000145919.10	BOD1	-1.96227	0.0497311	0.0187485	3	3	3	0.0761295	0.264498	mashr_Brain_Nucleus_accumbens_basal_ganglia.metaxcan_results	13344	0.890077	0.84583
ENSG00000091592.15	NLRP1	-1.9625	0.049704	0.00281862	2	2	2	0.0497759	0.253302	mashr_Brain_Putamen_basal_ganglia.metaxcan_results	13039	0.890077	0.886096
ENSG00000136449.13	MYCBPAP	-1.96221	0.0497385	0.0143789	1	1	1	0.0497385	0.21107	mashr_Brain_Putamen_basal_ganglia.metaxcan_results	13039	0.890077	0.957235
ENSG00000239704.10	CDRT4	-1.96359	0.0495776	0.167069	2	2	2	0.0740727	0.517372	mashr_Brain_Substantia_nigra.metaxcan_results	11886	0.890077	0.847916
ENSG00000136449.13	MYCBPAP	-1.96221	0.0497385	0.0107668	1	2	2	0.0497385	0.191585	mashr_Brain_Substantia_nigra.metaxcan_results	11886	0.890077	0.840079
ENSG00000155158.20	TTC39B	1.96173	0.0497943	0.00267414	2	2	2	0.128069	0.0798233	mashr_Brain_Frontal_Cortex_BA9.metaxcan_results	13383	0.890972	0.886096
ENSG00000135094.10	SDS	1.96165	0.0498035	0.000718566	2	2	2	0.03834	0.0645404	mashr_Brain_Hippocampus.metaxcan_results	12820	0.890984	0.847916
ENSG00000175548.8	ALG10B	-1.96162	0.0498064	0.000601403	2	3	3	0.0511493	0.0332143	mashr_Brain_Hypothalamus.metaxcan_results	13017	0.890984	0.91572
ENSG00000166793.10	YPEL4	-1.96149	0.0498217	0.000285375	1	1	1	0.0498217	0.0242482	mashr_Brain_Anterior_cingulate_cortex_BA24.metaxcan_results	12785	0.891156	0.892803
ENSG00000203780.10	FANK1	-1.96116	0.0498601	0.0223179	1	1	1	0.0498601	0.252868	mashr_Brain_Anterior_cingulate_cortex_BA24.metaxcan_results	12785	0.89174	0.892803
ENSG00000176714.9	CCDC121	1.96021	0.0499711	0.000142396	2	2	2	0.0532351	0.0170557	mashr_Brain_Amygdala.metaxcan_results	12093	0.892049	0.892526
ENSG00000006576.16	PHTF2	-1.9601	0.0499846	0.00147973	1	1	1	0.0499846	0.138068	mashr_Brain_Amygdala.metaxcan_results	12093	0.892049	0.84174
ENSG00000249167.1	SEMA6A-AS2	-1.96008	0.0499862	5.2e-05	1	1	1	0.0499862	0.0135955	mashr_Brain_Amygdala.metaxcan_results	12093	0.892049	0.898807
ENSG00000212643.2	ZRSR1	-1.96096	0.0498833	0.0409899	2	2	2	0.0106221	0.179516	mashr_Brain_Caudate_basal_ganglia.metaxcan_results	13455	0.892049	0.898807
ENSG00000214941.7	ZSWIM7	1.96031	0.0499599	0.239066	1	1	1	0.0499599	0.715164	mashr_Brain_Cerebellar_Hemisphere.metaxcan_results	13769	0.892049	0.84583
ENSG00000196526.10	AFAP1	1.96021	0.0499716	0.400589	2	2	2	0.0581777	0.534591	mashr_Brain_Cerebellar_Hemisphere.metaxcan_results	13769	0.892049	0.898807
ENSG00000196072.11	BLOC1S2	1.96076	0.0499076	0.0613092	2	3	3	0.0679496	0.669091	mashr_Brain_Cerebellum.metaxcan_results	13078	0.892049	0.898807
ENSG00000157837.15	SPPL3	1.96032	0.0499588	0.108368	2	2	2	0.0507097	0.468908	mashr_Brain_Cerebellum.metaxcan_results	13078	0.892049	0.886096
ENSG00000214941.7	ZSWIM7	1.96031	0.0499599	0.293001	1	1	1	0.0499599	0.793105	mashr_Brain_Cerebellum.metaxcan_results	13078	0.892049	0.854965
ENSG00000011295.15	TTC19	1.96031	0.0499599	0.00866199	1	1	1	0.0499599	0.136366	mashr_Brain_Cerebellum.metaxcan_results	13078	0.892049	0.913116
ENSG00000141503.15	MINK1	1.96014	0.0499795	0.000874969	1	1	1	0.0499795	0.0717672	mashr_Brain_Cortex.metaxcan_results	13546	0.892049	0.84583
ENSG00000249167.1	SEMA6A-AS2	-1.96008	0.0499862	7.21e-05	1	1	1	0.0499862	0.0160392	mashr_Brain_Cortex.metaxcan_results	13546	0.892049	0.957263
ENSG00000214941.7	ZSWIM7	-1.96031	0.0499599	0.250784	1	1	1	0.0499599	0.732675	mashr_Brain_Frontal_Cortex_BA9.metaxcan_results	13383	0.892049	0.917606
ENSG00000092421.16	SEMA6A	1.96008	0.0499862	0.000106954	1	1	1	0.0499862	0.0184742	mashr_Brain_Hippocampus.metaxcan_results	12820	0.892049	0.854965
ENSG00000141503.15	MINK1	1.96014	0.0499795	0.000520962	1	1	1	0.0499795	0.0592853	mashr_Brain_Hypothalamus.metaxcan_results	13017	0.892049	0.913116
ENSG00000214941.7	ZSWIM7	-1.96031	0.0499599	0.181078	1	1	1	0.0499599	0.614368	mashr_Brain_Nucleus_accumbens_basal_ganglia.metaxcan_results	13344	0.892049	0.854965
ENSG00000141503.15	MINK1	1.96014	0.0499795	0.000207393	1	1	1	0.0499795	0.035978	mashr_Brain_Nucleus_accumbens_basal_ganglia.metaxcan_results	13344	0.892049	0.913116
ENSG00000006576.16	PHTF2	-1.9601	0.0499846	0.00156766	1	1	1	0.0499846	0.135349	mashr_Brain_Nucleus_accumbens_basal_ganglia.metaxcan_results	13344	0.892049	0.957263
ENSG00000213967.10	ZNF726	-1.96081	0.0499015	0.0919382	2	2	2	0.0466411	0.496289	mashr_Brain_Putamen_basal_ganglia.metaxcan_results	13039	0.892049	0.848963
ENSG00000153560.11	UBP1	-1.95985	0.0500135	0.565399	3	3	3	0.0505656	0.756549	mashr_Brain_Cerebellar_Hemisphere.metaxcan_results	13769	0.89223	0.886096
ENSG00000104901.6	DKKL1	1.95988	0.0500096	0.0146191	1	1	1	0.0500096	0.2072	mashr_Brain_Frontal_Cortex_BA9.metaxcan_results	13383	0.89223	0.854965
ENSG00000104901.6	DKKL1	1.95988	0.0500096	0.0108732	1	1	1	0.0500096	0.16825	mashr_Brain_Nucleus_accumbens_basal_ganglia.metaxcan_results	13344	0.89223	0.84583
ENSG00000137074.18	APTX	-1.95975	0.0500246	0.0851358	2	3	3	0.0500853	0.312496	mashr_Brain_Putamen_basal_ganglia.metaxcan_results	13039	0.892326	0.842727
ENSG00000119280.16	C1orf198	1.9597	0.050031	7.35e-05	1	1	1	0.050031	0.0173802	mashr_Brain_Hippocampus.metaxcan_results	12820	0.892339	0.848963
ENSG00000109047.7	RCVRN	-1.95956	0.050047	1.23412	3	3	3	0.0735677	1.02332	mashr_Brain_Anterior_cingulate_cortex_BA24.metaxcan_results	12785	0.892375	0.854965
ENSG00000254990.5	RP11-108O10.2	-1.9596	0.0500423	0.00120918	1	1	1	0.0500423	0.0578	mashr_Brain_Nucleus_accumbens_basal_ganglia.metaxcan_results	13344	0.892375	0.894896
ENSG00000226124.6	FTCDNL1	1.95953	0.0500502	0.428923	2	2	2	0.0118658	0.698875	mashr_Brain_Substantia_nigra.metaxcan_results	11886	0.892375	0.957235
ENSG00000145194.17	ECE2	1.95887	0.050128	0.0808949	1	1	1	0.050128	0.375367	mashr_Brain_Anterior_cingulate_cortex_BA24.metaxcan_results	12785	0.892504	0.848963
ENSG00000163501.6	IHH	1.9591	0.050101	0.0169556	1	1	1	0.050101	0.215968	mashr_Brain_Caudate_basal_ganglia.metaxcan_results	13455	0.892504	0.899404
ENSG00000163501.6	IHH	1.95903	0.0501091	0.0714105	1	1	1	0.0501091	0.427144	mashr_Brain_Cerebellar_Hemisphere.metaxcan_results	13769	0.892504	0.957263
ENSG00000134851.12	TMEM165	1.95902	0.05011	0.018035	2	2	2	0.052874	0.213914	mashr_Brain_Cerebellar_Hemisphere.metaxcan_results	13769	0.892504	0.886096
ENSG00000149054.15	ZNF215	1.95891	0.0501237	0.00681393	1	1	1	0.0501237	0.148773	mashr_Brain_Cerebellar_Hemisphere.metaxcan_results	13769	0.892504	0.895166
ENSG00000094975.13	SUCO	-1.95933	0.0500747	0.0369367	2	2	2	0.00803565	0.199091	mashr_Brain_Cerebellum.metaxcan_results	13078	0.892504	0.84583
ENSG00000145194.17	ECE2	1.95887	0.050128	0.0469268	1	1	1	0.050128	0.307187	mashr_Brain_Cerebellum.metaxcan_results	13078	0.892504	0.84583
ENSG00000130208.9	APOC1	-1.95923	0.0500858	0.00163333	1	1	1	0.0500858	0.0695132	mashr_Brain_Cortex.metaxcan_results	13546	0.892504	0.84583
ENSG00000145194.17	ECE2	1.95887	0.050128	0.131081	1	1	1	0.050128	0.509772	mashr_Brain_Cortex.metaxcan_results	13546	0.892504	0.895093
ENSG00000256060.2	TRAPPC2B	-1.95918	0.0500912	0.00111762	1	1	1	0.0500912	0.0521627	mashr_Brain_Frontal_Cortex_BA9.metaxcan_results	13383	0.892504	0.899404
ENSG00000156299.13	TIAM1	1.95879	0.0501376	4.93e-05	1	1	1	0.0501376	0.0286641	mashr_Brain_Frontal_Cortex_BA9.metaxcan_results	13383	0.892504	0.957263
ENSG00000178685.13	PARP10	-1.95942	0.0500637	0.00908893	2	2	2	0.0460522	0.129938	mashr_Brain_Hippocampus.metaxcan_results	12820	0.892504	0.886096
ENSG00000113643.8	RARS	1.95879	0.0501377	0.00495143	1	1	1	0.0501377	0.0979904	mashr_Brain_Hippocampus.metaxcan_results	12820	0.892504	0.849096
ENSG00000113643.8	RARS	1.95879	0.0501377	0.00630013	1	1	1	0.0501377	0.106578	mashr_Brain_Substantia_nigra.metaxcan_results	11886	0.892504	0.957235
ENSG00000023171.16	GRAMD1B	1.95854	0.0501669	7.32e-05	1	1	1	0.0501669	0.0137796	mashr_Brain_Amygdala.metaxcan_results	12093	0.892921	0.915035
ENSG00000182768.8	NGRN	-1.95848	0.050174	0.00786926	3	3	3	0.0375834	0.151957	mashr_Brain_Cortex.metaxcan_results	13546	0.892946	0.957263
ENSG00000162769.12	FLVCR1	-1.95834	0.0501904	0.196555	2	2	2	0.0244122	0.451651	mashr_Brain_Nucleus_accumbens_basal_ganglia.metaxcan_results	13344	0.893123	0.854965
ENSG00000130764.9	LRRC47	1.9583	0.0501954	0.0223407	2	2	2	0.0405978	0.198562	mashr_Brain_Putamen_basal_ganglia.metaxcan_results	13039	0.893123	0.844513
ENSG00000006459.10	KDM7A	-1.95818	0.0502092	0.0832897	2	2	2	0.0254783	0.6868	mashr_Brain_Caudate_basal_ganglia.metaxcan_results	13455	0.893267	0.895166
ENSG00000164099.3	PRSS12	-1.958	0.0502304	0.0239128	2	2	2	0.0509343	0.233087	mashr_Brain_Caudate_basal_ganglia.metaxcan_results	13455	0.893334	0.849523
ENSG00000198468.7	FLVCR1-AS1	1.95801	0.0502292	0.581929	2	2	2	0.0315916	1.08211	mashr_Brain_Hippocampus.metaxcan_results	12820	0.893334	0.895166
ENSG00000116199.11	FAM20B	1.95795	0.0502359	0.0199666	1	1	1	0.0502359	0.209031	mashr_Brain_Nucleus_accumbens_basal_ganglia.metaxcan_results	13344	0.893334	0.957235
ENSG00000213347.10	MXD3	-1.95795	0.0502359	0.139318	3	3	3	0.0540483	0.686838	mashr_Brain_Substantia_nigra.metaxcan_results	11886	0.893334	0.854965
ENSG00000105755.7	ETHE1	1.95766	0.0502705	0.0137915	2	2	2	0.0561167	0.286919	mashr_Brain_Nucleus_accumbens_basal_ganglia.metaxcan_results	13344	0.893772	0.854965
ENSG00000135547.8	HEY2	-1.95764	0.0502721	0.0459307	2	2	2	0.0282973	0.154676	mashr_Brain_Putamen_basal_ganglia.metaxcan_results	13039	0.893772	0.844695
ENSG00000166451.13	CENPN	1.9571	0.0503357	0.0299493	1	1	1	0.0503357	0.368355	mashr_Brain_Caudate_basal_ganglia.metaxcan_results	13455	0.894698	0.895856
ENSG00000260517.2	RP11-426C22.5	-1.95705	0.0503414	0.00155363	2	2	2	0.0315314	0.0737497	mashr_Brain_Hippocampus.metaxcan_results	12820	0.894698	0.844695
ENSG00000166451.13	CENPN	1.9571	0.0503357	0.033002	1	1	1	0.0503357	0.395606	mashr_Brain_Putamen_basal_ganglia.metaxcan_results	13039	0.894698	0.850298
ENSG00000271576.1	RP11-486G15.2	1.95699	0.0503486	0.0114694	2	2	2	0.0420196	0.14887	mashr_Brain_Cerebellar_Hemisphere.metaxcan_results	13769	0.894724	0.847427
ENSG00000184999.11	SLC22A10	-1.95679	0.0503719	0.000168297	1	1	1	0.0503719	0.0213509	mashr_Brain_Nucleus_accumbens_basal_ganglia.metaxcan_results	13344	0.895037	0.854965
ENSG00000258636.1	CTD-2298J14.2	-1.95657	0.0503979	0.00195406	1	1	1	0.0503979	0.0905627	mashr_Brain_Anterior_cingulate_cortex_BA24.metaxcan_results	12785	0.895112	0.898657
ENSG00000125611.15	CHCHD5	1.95655	0.0504002	0.0232635	2	2	2	0.105951	0.234984	mashr_Brain_Frontal_Cortex_BA9.metaxcan_results	13383	0.895112	0.957235
ENSG00000131791.7	PRKAB2	-1.95651	0.0504054	0.00298972	3	3	3	0.177716	0.113909	mashr_Brain_Frontal_Cortex_BA9.metaxcan_results	13383	0.895112	0.886096
ENSG00000054282.15	SDCCAG8	1.95646	0.0504106	0.0934255	2	2	2	0.0698417	0.278642	mashr_Brain_Hippocampus.metaxcan_results	12820	0.895112	0.957235
ENSG00000258636.1	CTD-2298J14.2	-1.95657	0.0503979	0.00190667	1	1	1	0.0503979	0.0830156	mashr_Brain_Substantia_nigra.metaxcan_results	11886	0.895112	0.886096
ENSG00000172175.12	MALT1	1.95653	0.0504024	0.00424323	2	2	2	0.0579427	0.0876156	mashr_Brain_Substantia_nigra.metaxcan_results	11886	0.895112	0.850348
ENSG00000164985.14	PSIP1	-1.95618	0.0504442	5.97e-05	2	2	2	0.122016	0.0265359	mashr_Brain_Amygdala.metaxcan_results	12093	0.895277	0.924772
ENSG00000212916.4	MAP10	-1.95594	0.0504717	0.00736591	1	1	1	0.0504717	0.163584	mashr_Brain_Caudate_basal_ganglia.metaxcan_results	13455	0.895277	0.959302
ENSG00000212916.4	MAP10	-1.95594	0.0504717	0.0417189	1	1	1	0.0504717	0.370938	mashr_Brain_Cerebellar_Hemisphere.metaxcan_results	13769	0.895277	0.918558
ENSG00000212916.4	MAP10	-1.95594	0.0504717	0.0402026	1	1	1	0.0504717	0.376192	mashr_Brain_Cerebellum.metaxcan_results	13078	0.895277	0.959302
ENSG00000177096.8	FAM109B	-1.9562	0.0504415	0.0412793	3	3	3	0.0450407	0.519878	mashr_Brain_Cortex.metaxcan_results	13546	0.895277	0.854965
ENSG00000162482.4	AKR7A3	1.9561	0.0504538	0.00636405	2	2	2	0.049537	0.195384	mashr_Brain_Cortex.metaxcan_results	13546	0.895277	0.957235
ENSG00000272541.1	XXbac-BPGBPG55C20.1	-1.95621	0.0504408	0.00729321	1	3	3	0.0504408	0.124316	mashr_Brain_Hypothalamus.metaxcan_results	13017	0.895277	0.897089
ENSG00000179593.15	ALOX15B	1.95607	0.0504572	0.00184541	1	2	2	0.0504572	0.0591335	mashr_Brain_Nucleus_accumbens_basal_ganglia.metaxcan_results	13344	0.895277	0.847427
ENSG00000179593.15	ALOX15B	-1.95607	0.0504572	9.41e-05	1	1	1	0.0504572	0.0128146	mashr_Brain_Substantia_nigra.metaxcan_results	11886	0.895277	0.904352
ENSG00000130764.9	LRRC47	1.95487	0.0505983	0.0157394	1	1	1	0.0505983	0.178096	mashr_Brain_Amygdala.metaxcan_results	12093	0.895281	0.959302
ENSG00000159885.13	ZNF222	-1.95468	0.0506213	0.00017345	1	1	1	0.0506213	0.0256739	mashr_Brain_Amygdala.metaxcan_results	12093	0.895281	0.886096
ENSG00000160392.13	C19orf47	1.95486	0.0505998	0.0335853	2	2	2	0.0629435	0.452645	mashr_Brain_Anterior_cingulate_cortex_BA24.metaxcan_results	12785	0.895281	0.957235
ENSG00000108523.15	RNF167	1.9547	0.0506181	0.00987062	2	2	2	0.0438153	0.185431	mashr_Brain_Anterior_cingulate_cortex_BA24.metaxcan_results	12785	0.895281	0.847427
ENSG00000159885.13	ZNF222	-1.95468	0.0506213	0.000149568	1	1	1	0.0506213	0.0234961	mashr_Brain_Caudate_basal_ganglia.metaxcan_results	13455	0.895281	0.904409
ENSG00000130489.14	SCO2	-1.95468	0.0506213	0.00670811	2	2	2	0.0505667	0.193421	mashr_Brain_Caudate_basal_ganglia.metaxcan_results	13455	0.895281	0.925336
ENSG00000160602.13	NEK8	1.95555	0.050518	0.00123575	2	2	2	0.0221632	0.0809037	mashr_Brain_Cerebellar_Hemisphere.metaxcan_results	13769	0.895281	0.847077
ENSG00000166126.10	AMN	1.95502	0.0505808	0.0515877	2	2	2	0.0546104	0.546183	mashr_Brain_Cerebellar_Hemisphere.metaxcan_results	13769	0.895281	0.957235
ENSG00000104980.7	TIMM44	-1.95534	0.0505427	0.295149	1	1	1	0.0505427	1.56955	mashr_Brain_Cerebellum.metaxcan_results	13078	0.895281	0.886096
ENSG00000249228.1	RP11-769N22.1	1.95576	0.0504933	0.000209559	1	1	1	0.0504933	0.0208873	mashr_Brain_Cortex.metaxcan_results	13546	0.895281	0.854965
ENSG00000159885.13	ZNF222	-1.95468	0.0506213	0.000116068	1	1	1	0.0506213	0.0192779	mashr_Brain_Cortex.metaxcan_results	13546	0.895281	0.886096
ENSG00000249228.1	RP11-769N22.1	1.95576	0.0504933	0.00106033	1	1	1	0.0504933	0.0452558	mashr_Brain_Frontal_Cortex_BA9.metaxcan_results	13383	0.895281	0.847427
ENSG00000104980.7	TIMM44	-1.95534	0.0505427	0.0377494	1	1	1	0.0505427	0.593814	mashr_Brain_Frontal_Cortex_BA9.metaxcan_results	13383	0.895281	0.886096
ENSG00000271576.1	RP11-486G15.2	1.95509	0.0505725	0.00790853	2	2	2	0.0420196	0.122721	mashr_Brain_Frontal_Cortex_BA9.metaxcan_results	13383	0.895281	0.918558
ENSG00000143067.4	ZNF697	-1.95501	0.0505824	0.0384417	2	2	2	0.0272228	0.299037	mashr_Brain_Frontal_Cortex_BA9.metaxcan_results	13383	0.895281	0.900073
ENSG00000142279.12	WTIP	-1.95484	0.0506025	0.0149631	3	3	3	0.0689119	0.130998	mashr_Brain_Frontal_Cortex_BA9.metaxcan_results	13383	0.895281	0.886096
ENSG00000134548.9	SPX	1.95471	0.0506174	0.0468352	2	2	2	0.0621914	0.185443	mashr_Brain_Frontal_Cortex_BA9.metaxcan_results	13383	0.895281	0.886096
ENSG00000159885.13	ZNF222	-1.95468	0.0506213	7.87e-05	1	1	1	0.0506213	0.0157707	mashr_Brain_Frontal_Cortex_BA9.metaxcan_results	13383	0.895281	0.900073
ENSG00000104980.7	TIMM44	-1.95534	0.0505427	0.0432881	1	1	1	0.0505427	0.649138	mashr_Brain_Hypothalamus.metaxcan_results	13017	0.895281	0.847305
ENSG00000104980.7	TIMM44	-1.95534	0.0505427	0.0341933	1	1	1	0.0505427	0.543739	mashr_Brain_Nucleus_accumbens_basal_ganglia.metaxcan_results	13344	0.895281	0.918558
ENSG00000159885.13	ZNF222	-1.95468	0.0506213	0.000145685	1	1	1	0.0506213	0.0219252	mashr_Brain_Nucleus_accumbens_basal_ganglia.metaxcan_results	13344	0.895281	0.897209
ENSG00000104980.7	TIMM44	-1.95534	0.0505427	0.0737265	1	1	1	0.0505427	0.938659	mashr_Brain_Putamen_basal_ganglia.metaxcan_results	13039	0.895281	0.959647
ENSG00000159885.13	ZNF222	-1.95468	0.0506213	0.0001299	1	1	1	0.0506213	0.021628	mashr_Brain_Putamen_basal_ganglia.metaxcan_results	13039	0.895281	0.886096
ENSG00000106771.12	TMEM245	1.95574	0.0504953	0.0244155	1	1	1	0.0504953	0.23734	mashr_Brain_Substantia_nigra.metaxcan_results	11886	0.895281	0.854965
ENSG00000104980.7	TIMM44	-1.95534	0.0505427	0.0882333	1	1	1	0.0505427	0.878825	mashr_Brain_Substantia_nigra.metaxcan_results	11886	0.895281	0.957235
ENSG00000159885.13	ZNF222	-1.95468	0.0506213	0.000203461	1	1	1	0.0506213	0.0273595	mashr_Brain_Substantia_nigra.metaxcan_results	11886	0.895281	0.897209
ENSG00000161653.10	NAGS	-1.95454	0.0506368	0.116008	2	3	3	0.0160695	0.485355	mashr_Brain_Cerebellum.metaxcan_results	13078	0.895401	0.904878
ENSG00000172262.11	ZNF131	1.95443	0.0506505	0.00434992	1	1	1	0.0506505	0.1555	mashr_Brain_Frontal_Cortex_BA9.metaxcan_results	13383	0.895401	0.854965
ENSG00000175582.19	RAB6A	-1.95442	0.0506511	0.000305431	2	2	2	0.0338554	0.0350072	mashr_Brain_Frontal_Cortex_BA9.metaxcan_results	13383	0.895401	0.886096
ENSG00000205581.10	HMGN1	1.9545	0.0506419	0.0219938	1	2	2	0.0506419	0.21839	mashr_Brain_Nucleus_accumbens_basal_ganglia.metaxcan_results	13344	0.895401	0.886096
ENSG00000196218.12	RYR1	1.95419	0.0506785	0.0449133	2	2	2	0.0496199	0.73071	mashr_Brain_Caudate_basal_ganglia.metaxcan_results	13455	0.895784	0.897209
ENSG00000100109.16	TFIP11	-1.95412	0.0506873	0.106965	2	2	2	0.085967	0.439677	mashr_Brain_Cerebellar_Hemisphere.metaxcan_results	13769	0.895838	0.847427
ENSG00000131378.13	RFTN1	-1.95387	0.0507161	3.02e-06	1	1	1	0.0507161	0.0047748	mashr_Brain_Anterior_cingulate_cortex_BA24.metaxcan_results	12785	0.895867	0.847427
ENSG00000157837.15	SPPL3	1.95393	0.0507097	0.0744173	1	2	2	0.0507097	0.3819	mashr_Brain_Cerebellar_Hemisphere.metaxcan_results	13769	0.895867	0.925776
ENSG00000113946.3	CLDN16	-1.95386	0.0507177	0.0144471	2	2	2	0.0477474	0.156441	mashr_Brain_Cortex.metaxcan_results	13546	0.895867	0.900563
ENSG00000188493.14	C19orf54	1.95389	0.0507145	0.140945	3	3	3	0.025768	0.327169	mashr_Brain_Hypothalamus.metaxcan_results	13017	0.895867	0.925776
ENSG00000131378.13	RFTN1	1.95387	0.0507161	0.000169137	1	1	1	0.0507161	0.0387759	mashr_Brain_Hypothalamus.metaxcan_results	13017	0.895867	0.959647
ENSG00000159231.5	CBR3	-1.95376	0.0507292	0.0379588	2	2	2	0.0452869	0.300689	mashr_Brain_Nucleus_accumbens_basal_ganglia.metaxcan_results	13344	0.895969	0.854965
ENSG00000161999.11	JMJD8	-1.95369	0.0507376	0.0515245	1	1	1	0.0507376	0.421893	mashr_Brain_Putamen_basal_ganglia.metaxcan_results	13039	0.896015	0.848163
ENSG00000134444.13	KIAA1468	-1.9535	0.0507605	0.0808639	3	3	3	0.0205076	0.299279	mashr_Brain_Cerebellar_Hemisphere.metaxcan_results	13769	0.896227	0.847427
ENSG00000166788.9	SAAL1	1.95349	0.0507611	0.172094	3	3	3	0.0635855	0.681798	mashr_Brain_Hippocampus.metaxcan_results	12820	0.896227	0.85359
ENSG00000185053.13	SGCZ	1.95336	0.0507771	9.3e-11	1	1	1	0.0507771	1.5e-05	mashr_Brain_Cerebellar_Hemisphere.metaxcan_results	13769	0.896306	0.854965
ENSG00000130764.9	LRRC47	1.95339	0.0507738	0.0116944	2	2	2	0.0527651	0.150506	mashr_Brain_Nucleus_accumbens_basal_ganglia.metaxcan_results	13344	0.896306	0.847427
ENSG00000142197.12	DOPEY2	-1.95313	0.0508039	0.00241966	2	2	2	0.0707493	0.077666	mashr_Brain_Anterior_cingulate_cortex_BA24.metaxcan_results	12785	0.896576	0.925776
ENSG00000003056.7	M6PR	-1.95317	0.0508	0.0021169	2	2	2	0.0641272	0.0671015	mashr_Brain_Hypothalamus.metaxcan_results	13017	0.896576	0.90087
ENSG00000156234.7	CXCL13	-1.95297	0.0508229	0.0381694	1	1	1	0.0508229	0.272953	mashr_Brain_Cerebellum.metaxcan_results	13078	0.896811	0.906989
ENSG00000157851.16	DPYSL5	-1.9518	0.0509614	0.0353809	1	1	1	0.0509614	0.283764	mashr_Brain_Amygdala.metaxcan_results	12093	0.896853	0.847427
ENSG00000137757.10	CASP5	-1.95133	0.0510179	0.00249281	2	2	2	0.0550254	0.106064	mashr_Brain_Amygdala.metaxcan_results	12093	0.896853	0.854965
ENSG00000156853.12	ZNF689	-1.95123	0.0510293	1.63e-06	1	1	1	0.0510293	0.00191593	mashr_Brain_Amygdala.metaxcan_results	12093	0.896853	0.957235
ENSG00000162174.12	ASRGL1	-1.95008	0.0511663	0.0363477	2	2	2	0.0508607	0.424281	mashr_Brain_Amygdala.metaxcan_results	12093	0.896853	0.959647
ENSG00000215045.8	GRID2IP	1.94971	0.0512107	3.87e-05	1	1	1	0.0512107	0.024742	mashr_Brain_Amygdala.metaxcan_results	12093	0.896853	0.84819
ENSG00000101361.16	NOP56	-1.9493	0.0512592	0.00109659	1	2	2	0.0512592	0.056722	mashr_Brain_Amygdala.metaxcan_results	12093	0.896853	0.957235
ENSG00000164535.14	DAGLB	-1.94928	0.0512624	0.0248441	2	2	2	0.0558246	0.241363	mashr_Brain_Amygdala.metaxcan_results	12093	0.896853	0.854965
ENSG00000086598.10	TMED2	-1.94927	0.0512631	0.000235897	1	1	1	0.0512631	0.0353152	mashr_Brain_Amygdala.metaxcan_results	12093	0.896853	0.84819
ENSG00000151779.12	NBAS	1.9492	0.0512715	0.0271829	1	1	1	0.0512715	0.249008	mashr_Brain_Amygdala.metaxcan_results	12093	0.896853	0.959647
ENSG00000118307.18	CASC1	1.95013	0.0511606	0.00926265	1	1	1	0.0511606	0.217686	mashr_Brain_Anterior_cingulate_cortex_BA24.metaxcan_results	12785	0.896853	0.854965
ENSG00000085741.12	WNT11	1.94903	0.0512917	0.000354096	1	1	1	0.0512917	0.0467251	mashr_Brain_Anterior_cingulate_cortex_BA24.metaxcan_results	12785	0.896853	0.84819
ENSG00000140396.12	NCOA2	-1.94876	0.0513236	0.00105497	2	2	2	0.0513402	0.0655917	mashr_Brain_Anterior_cingulate_cortex_BA24.metaxcan_results	12785	0.896853	0.85359
ENSG00000259803.6	SLC22A31	1.95151	0.050996	0.204257	2	2	2	0.0352468	0.765931	mashr_Brain_Caudate_basal_ganglia.metaxcan_results	13455	0.896853	0.854965
ENSG00000260947.1	RP11-384P7.7	-1.9514	0.05101	0.508316	3	3	3	0.0466022	1.90975	mashr_Brain_Caudate_basal_ganglia.metaxcan_results	13455	0.896853	0.918558
ENSG00000156853.12	ZNF689	-1.95123	0.0510293	1.78e-07	1	1	1	0.0510293	0.000623149	mashr_Brain_Caudate_basal_ganglia.metaxcan_results	13455	0.896853	0.957235
ENSG00000151779.12	NBAS	1.95094	0.0510645	0.0213445	1	1	1	0.0510645	0.231917	mashr_Brain_Caudate_basal_ganglia.metaxcan_results	13455	0.896853	0.847427
ENSG00000225940.5	C5orf67	1.94961	0.0512222	0.000958201	1	1	1	0.0512222	0.0623436	mashr_Brain_Caudate_basal_ganglia.metaxcan_results	13455	0.896853	0.959647
ENSG00000184897.5	H1FX	1.94949	0.0512366	0.000721534	2	2	2	0.0784672	0.0462253	mashr_Brain_Caudate_basal_ganglia.metaxcan_results	13455	0.896853	0.959647
ENSG00000108523.15	RNF167	1.94931	0.0512583	0.00515795	2	2	2	0.0438153	0.134537	mashr_Brain_Caudate_basal_ganglia.metaxcan_results	13455	0.896853	0.898752
ENSG00000010379.15	SLC6A13	1.94896	0.0513	0.0609472	3	3	3	0.00884439	0.204236	mashr_Brain_Caudate_basal_ganglia.metaxcan_results	13455	0.896853	0.898752
ENSG00000162174.12	ASRGL1	-1.95265	0.0508607	0.0749142	1	1	1	0.0508607	0.539836	mashr_Brain_Cerebellar_Hemisphere.metaxcan_results	13769	0.896853	0.85359
ENSG00000153246.12	PLA2R1	1.9517	0.0509742	0.017931	2	2	2	0.0456782	0.334262	mashr_Brain_Cerebellar_Hemisphere.metaxcan_results	13769	0.896853	0.918558
ENSG00000151779.12	NBAS	1.95094	0.0510645	0.0549674	1	1	1	0.0510645	0.370677	mashr_Brain_Cerebellar_Hemisphere.metaxcan_results	13769	0.896853	0.957235
ENSG00000171794.3	UTF1	-1.95062	0.0511017	0.0804026	1	2	2	0.0511017	0.394238	mashr_Brain_Cerebellar_Hemisphere.metaxcan_results	13769	0.896853	0.918558
ENSG00000136630.12	HLX	1.95029	0.0511416	0.0884192	2	2	2	0.0326635	0.356344	mashr_Brain_Cerebellar_Hemisphere.metaxcan_results	13769	0.896853	0.898752
ENSG00000118307.18	CASC1	1.95013	0.0511606	0.0477557	1	1	1	0.0511606	0.520697	mashr_Brain_Cerebellar_Hemisphere.metaxcan_results	13769	0.896853	0.959647
ENSG00000140416.19	TPM1	1.94988	0.0511903	0.678055	3	3	3	0.0694104	1.10305	mashr_Brain_Cerebellar_Hemisphere.metaxcan_results	13769	0.896853	0.85359
ENSG00000143702.15	CEP170	1.9491	0.0512834	0.00919342	2	2	2	0.0632541	0.077553	mashr_Brain_Cerebellar_Hemisphere.metaxcan_results	13769	0.896853	0.907515
ENSG00000156853.12	ZNF689	-1.95123	0.0510293	1.84e-05	1	1	1	0.0510293	0.0063075	mashr_Brain_Cerebellum.metaxcan_results	13078	0.896853	0.890332
ENSG00000151779.12	NBAS	1.95094	0.0510645	0.0818546	1	1	1	0.0510645	0.454937	mashr_Brain_Cerebellum.metaxcan_results	13078	0.896853	0.925776
ENSG00000171794.3	UTF1	-1.95062	0.0511017	0.0867075	1	1	1	0.0511017	0.414912	mashr_Brain_Cerebellum.metaxcan_results	13078	0.896853	0.848688
ENSG00000165714.10	BORCS5	1.95043	0.0511247	0.0502684	3	3	3	0.0784051	0.427443	mashr_Brain_Cerebellum.metaxcan_results	13078	0.896853	0.957235
ENSG00000178685.13	PARP10	-1.94955	0.0512302	0.0194726	2	2	2	0.06617	0.20593	mashr_Brain_Cerebellum.metaxcan_results	13078	0.896853	0.925776
ENSG00000121577.13	POPDC2	1.95255	0.0508729	0.0791587	2	2	2	0.0218556	0.252221	mashr_Brain_Cortex.metaxcan_results	13546	0.896853	0.85359
ENSG00000073146.15	MOV10L1	-1.95209	0.0509278	0.0444475	3	3	3	0.0839521	0.640301	mashr_Brain_Cortex.metaxcan_results	13546	0.896853	0.854965
ENSG00000173597.8	SULT1B1	-1.95168	0.0509757	0.0104347	2	2	2	0.100604	0.198053	mashr_Brain_Cortex.metaxcan_results	13546	0.896853	0.925776
ENSG00000164828.17	SUN1	-1.95164	0.0509813	0.00634009	1	2	2	0.0509813	0.165623	mashr_Brain_Cortex.metaxcan_results	13546	0.896853	0.847427
ENSG00000156853.12	ZNF689	1.95123	0.0510293	7.45e-06	1	1	1	0.0510293	0.00404909	mashr_Brain_Cortex.metaxcan_results	13546	0.896853	0.907515
ENSG00000150672.16	DLG2	-1.95082	0.0510782	2.36e-05	2	2	2	0.104934	0.00792822	mashr_Brain_Cortex.metaxcan_results	13546	0.896853	0.925776
ENSG00000156853.12	ZNF689	-1.95123	0.0510293	1.07e-06	1	1	1	0.0510293	0.00156915	mashr_Brain_Frontal_Cortex_BA9.metaxcan_results	13383	0.896853	0.957235
ENSG00000095380.10	NANS	1.9499	0.051188	0.00766703	2	2	2	0.0575281	0.0832156	mashr_Brain_Frontal_Cortex_BA9.metaxcan_results	13383	0.896853	0.898752
ENSG00000138326.18	RPS24	1.94972	0.0512089	0.00837797	2	2	2	0.046102	0.163326	mashr_Brain_Frontal_Cortex_BA9.metaxcan_results	13383	0.896853	0.957235
ENSG00000198961.9	PJA2	1.94941	0.0512462	0.0016355	2	2	2	0.0326439	0.0844007	mashr_Brain_Frontal_Cortex_BA9.metaxcan_results	13383	0.896853	0.959647
ENSG00000151779.12	NBAS	1.9492	0.0512715	0.0286271	1	1	1	0.0512715	0.269912	mashr_Brain_Frontal_Cortex_BA9.metaxcan_results	13383	0.896853	0.85359
ENSG00000174780.15	SRP72	-1.94863	0.0513399	0.0351352	2	2	2	0.0692727	0.358493	mashr_Brain_Frontal_Cortex_BA9.metaxcan_results	13383	0.896853	0.85359
ENSG00000022840.15	RNF10	1.95189	0.0509514	0.00273571	2	2	2	0.0993389	0.11338	mashr_Brain_Hippocampus.metaxcan_results	12820	0.896853	0.847427
ENSG00000135070.14	ISCA1	-1.95134	0.0510161	0.000261931	1	1	1	0.0510161	0.0230694	mashr_Brain_Hippocampus.metaxcan_results	12820	0.896853	0.907515
ENSG00000156853.12	ZNF689	-1.95123	0.0510293	2.88e-07	1	1	1	0.0510293	0.000780008	mashr_Brain_Hippocampus.metaxcan_results	12820	0.896853	0.848705
ENSG00000197181.11	PIWIL2	-1.95114	0.051041	0.114518	2	2	2	0.0186535	0.279665	mashr_Brain_Hippocampus.metaxcan_results	12820	0.896853	0.907515
ENSG00000125885.13	MCM8	-1.95076	0.0510853	0.113078	2	2	2	0.0148284	0.525595	mashr_Brain_Hippocampus.metaxcan_results	12820	0.896853	0.847427
ENSG00000111785.19	RIC8B	1.95069	0.0510939	0.00365225	2	2	2	0.041334	0.091843	mashr_Brain_Hippocampus.metaxcan_results	12820	0.896853	0.854965
ENSG00000118307.18	CASC1	1.95013	0.0511606	0.00731164	1	1	1	0.0511606	0.195195	mashr_Brain_Hippocampus.metaxcan_results	12820	0.896853	0.905939
ENSG00000104904.12	OAZ1	-1.94904	0.0512911	0.00108388	1	1	1	0.0512911	0.0594851	mashr_Brain_Hippocampus.metaxcan_results	12820	0.896853	0.847427
ENSG00000143621.16	ILF2	1.94884	0.0513147	0.00175867	2	2	2	0.00671699	0.0532989	mashr_Brain_Hippocampus.metaxcan_results	12820	0.896853	0.85359
ENSG00000156853.12	ZNF689	-1.95123	0.0510293	1.15e-07	1	1	1	0.0510293	0.000489562	mashr_Brain_Hypothalamus.metaxcan_results	13017	0.896853	0.92587
ENSG00000112343.10	TRIM38	1.95114	0.0510407	5.67e-05	2	2	2	0.0507798	0.0192802	mashr_Brain_Hypothalamus.metaxcan_results	13017	0.896853	0.848705
ENSG00000261770.1	CTC-459F4.1	-1.95095	0.0510635	0.880949	2	2	2	0.035133	1.48571	mashr_Brain_Hypothalamus.metaxcan_results	13017	0.896853	0.918558
ENSG00000151779.12	NBAS	1.95094	0.0510645	0.0116689	1	1	1	0.0510645	0.173105	mashr_Brain_Hypothalamus.metaxcan_results	13017	0.896853	0.957235
ENSG00000118307.18	CASC1	1.95013	0.0511606	0.00682288	1	1	1	0.0511606	0.181737	mashr_Brain_Hypothalamus.metaxcan_results	13017	0.896853	0.890332
ENSG00000104904.12	OAZ1	-1.94904	0.0512911	0.00155805	1	1	1	0.0512911	0.0711212	mashr_Brain_Hypothalamus.metaxcan_results	13017	0.896853	0.854965
ENSG00000110906.12	KCTD10	-1.94863	0.0513398	0.00341276	2	2	2	0.0124967	0.106078	mashr_Brain_Hypothalamus.metaxcan_results	13017	0.896853	0.847427
ENSG00000162174.12	ASRGL1	-1.95265	0.0508607	0.0208492	1	1	1	0.0508607	0.28998	mashr_Brain_Nucleus_accumbens_basal_ganglia.metaxcan_results	13344	0.896853	0.890332
ENSG00000198892.6	SHISA4	-1.95238	0.0508931	0.0550717	3	3	3	0.0311102	0.2977	mashr_Brain_Nucleus_accumbens_basal_ganglia.metaxcan_results	13344	0.896853	0.918558
ENSG00000164099.3	PRSS12	-1.95203	0.0509343	0.0359384	1	1	1	0.0509343	0.286065	mashr_Brain_Nucleus_accumbens_basal_ganglia.metaxcan_results	13344	0.896853	0.854965
ENSG00000142632.16	ARHGEF19	-1.95183	0.0509581	0.0796751	2	2	2	0.035945	0.437804	mashr_Brain_Nucleus_accumbens_basal_ganglia.metaxcan_results	13344	0.896853	0.898752
ENSG00000143643.12	TTC13	-1.95106	0.0510494	0.0125191	2	2	2	0.0179429	0.110673	mashr_Brain_Nucleus_accumbens_basal_ganglia.metaxcan_results	13344	0.896853	0.908178
ENSG00000254531.1	FLJ20021	1.9502	0.0511523	0.0398206	2	2	2	0.0485143	0.294693	mashr_Brain_Nucleus_accumbens_basal_ganglia.metaxcan_results	13344	0.896853	0.898752
ENSG00000278921.2	EPB41L4A-AS2	1.9499	0.0511884	0.0223524	2	2	2	0.0691164	0.223711	mashr_Brain_Nucleus_accumbens_basal_ganglia.metaxcan_results	13344	0.896853	0.890332
ENSG00000215045.8	GRID2IP	1.94971	0.0512107	1.07e-05	1	1	1	0.0512107	0.0114912	mashr_Brain_Nucleus_accumbens_basal_ganglia.metaxcan_results	13344	0.896853	0.898752
ENSG00000167889.12	MGAT5B	1.9488	0.0513198	0.000146232	1	1	1	0.0513198	0.0208664	mashr_Brain_Nucleus_accumbens_basal_ganglia.metaxcan_results	13344	0.896853	0.918558
ENSG00000197181.11	PIWIL2	-1.94874	0.0513261	0.899517	2	2	2	0.0186535	0.77253	mashr_Brain_Nucleus_accumbens_basal_ganglia.metaxcan_results	13344	0.896853	0.918558
ENSG00000113643.8	RARS	1.95251	0.0508772	0.00985484	2	2	2	0.0501377	0.142672	mashr_Brain_Putamen_basal_ganglia.metaxcan_results	13039	0.896853	0.918558
ENSG00000112941.13	PAPD7	-1.95235	0.0508964	0.00930977	2	2	2	0.0465035	0.430765	mashr_Brain_Putamen_basal_ganglia.metaxcan_results	13039	0.896853	0.957235
ENSG00000164099.3	PRSS12	-1.95203	0.0509343	0.0252564	1	1	1	0.0509343	0.251609	mashr_Brain_Putamen_basal_ganglia.metaxcan_results	13039	0.896853	0.918558
ENSG00000156853.12	ZNF689	-1.95123	0.0510293	2.95e-06	1	1	1	0.0510293	0.00248124	mashr_Brain_Putamen_basal_ganglia.metaxcan_results	13039	0.896853	0.890332
ENSG00000134291.11	TMEM106C	1.95045	0.051122	0.0408989	2	2	2	0.00574879	0.231802	mashr_Brain_Putamen_basal_ganglia.metaxcan_results	13039	0.896853	0.847894
ENSG00000118307.18	CASC1	1.95013	0.0511606	0.0175144	1	1	1	0.0511606	0.318549	mashr_Brain_Putamen_basal_ganglia.metaxcan_results	13039	0.896853	0.85359
ENSG00000165714.10	BORCS5	1.94872	0.0513288	0.0147986	1	1	1	0.0513288	0.197984	mashr_Brain_Putamen_basal_ganglia.metaxcan_results	13039	0.896853	0.92587
ENSG00000078269.14	SYNJ2	1.9486	0.0513435	7.06e-05	2	2	2	0.17862	0.0414329	mashr_Brain_Putamen_basal_ganglia.metaxcan_results	13039	0.896853	0.906315
ENSG00000162174.12	ASRGL1	-1.95265	0.0508607	0.0341299	1	1	1	0.0508607	0.443738	mashr_Brain_Substantia_nigra.metaxcan_results	11886	0.896853	0.957235
ENSG00000131966.13	ACTR10	1.95239	0.0508925	0.0375245	2	2	2	0.0338534	0.515987	mashr_Brain_Substantia_nigra.metaxcan_results	11886	0.896853	0.898752
ENSG00000157851.16	DPYSL5	-1.9518	0.0509614	0.0143667	1	1	1	0.0509614	0.167673	mashr_Brain_Substantia_nigra.metaxcan_results	11886	0.896853	0.957235
ENSG00000003056.7	M6PR	-1.95125	0.0510271	0.00492206	2	2	2	0.0641272	0.103752	mashr_Brain_Substantia_nigra.metaxcan_results	11886	0.896853	0.85359
ENSG00000156853.12	ZNF689	-1.95123	0.0510293	2.71e-08	1	1	1	0.0510293	0.000243553	mashr_Brain_Substantia_nigra.metaxcan_results	11886	0.896853	0.854965
ENSG00000151779.12	NBAS	1.95094	0.0510645	0.0134328	1	1	1	0.0510645	0.173633	mashr_Brain_Substantia_nigra.metaxcan_results	11886	0.896853	0.906315
ENSG00000125775.14	SDCBP2	1.95083	0.0510773	0.00280531	2	2	2	0.0861138	0.220011	mashr_Brain_Substantia_nigra.metaxcan_results	11886	0.896853	0.854965
ENSG00000143797.11	MBOAT2	-1.95	0.0511765	2.83e-05	2	2	2	0.0552046	0.0139881	mashr_Brain_Substantia_nigra.metaxcan_results	11886	0.896853	0.849578
ENSG00000086598.10	TMED2	-1.94927	0.0512631	0.000212926	1	1	1	0.0512631	0.0370095	mashr_Brain_Substantia_nigra.metaxcan_results	11886	0.896853	0.92587
ENSG00000085741.12	WNT11	-1.94903	0.0512917	0.000512996	1	1	1	0.0512917	0.0649473	mashr_Brain_Substantia_nigra.metaxcan_results	11886	0.896853	0.890332
ENSG00000138759.18	FRAS1	-1.94896	0.0513006	0.00425083	1	1	1	0.0513006	0.0925228	mashr_Brain_Substantia_nigra.metaxcan_results	11886	0.896853	0.849578
ENSG00000094963.13	FMO2	-1.94847	0.0513589	0.125107	2	2	2	0.0251657	0.455438	mashr_Brain_Frontal_Cortex_BA9.metaxcan_results	13383	0.897022	0.890332
ENSG00000010270.13	STARD3NL	1.9484	0.0513669	0.0264348	2	2	2	0.0902064	0.183181	mashr_Brain_Nucleus_accumbens_basal_ganglia.metaxcan_results	13344	0.89706	0.854965
ENSG00000263050.1	RP11-667K14.3	-1.94825	0.051385	0.00591914	1	1	1	0.051385	0.116725	mashr_Brain_Nucleus_accumbens_basal_ganglia.metaxcan_results	13344	0.897276	0.854965
ENSG00000164985.14	PSIP1	-1.94814	0.0513982	3.02e-05	2	2	2	0.122016	0.0371261	mashr_Brain_Cortex.metaxcan_results	13546	0.897405	0.964321
ENSG00000104980.7	TIMM44	-1.94784	0.0514342	0.0602381	2	2	2	0.0505427	0.711642	mashr_Brain_Caudate_basal_ganglia.metaxcan_results	13455	0.897934	0.899931
ENSG00000166181.12	API5	1.94732	0.0514965	0.000115715	1	1	1	0.0514965	0.0160956	mashr_Brain_Amygdala.metaxcan_results	12093	0.898115	0.92587
ENSG00000122692.8	SMU1	-1.94749	0.0514759	0.018736	2	2	2	0.0895888	0.385482	mashr_Brain_Cerebellar_Hemisphere.metaxcan_results	13769	0.898115	0.891025
ENSG00000176422.13	SPRYD4	1.94735	0.0514934	4.18e-05	2	2	2	0.0397512	0.0205737	mashr_Brain_Cerebellar_Hemisphere.metaxcan_results	13769	0.898115	0.92587
ENSG00000172171.10	TEFM	-1.94758	0.0514655	0.0573894	2	2	2	0.0526195	0.473196	mashr_Brain_Frontal_Cortex_BA9.metaxcan_results	13383	0.898115	0.849219
ENSG00000157851.16	DPYSL5	-1.94765	0.0514574	0.0274916	2	2	2	0.0245181	0.195029	mashr_Brain_Hypothalamus.metaxcan_results	13017	0.898115	0.958942
ENSG00000151366.12	NDUFC2	1.94753	0.0514712	0.00756367	1	2	2	0.0514712	0.132509	mashr_Brain_Hypothalamus.metaxcan_results	13017	0.898115	0.849219
ENSG00000166181.12	API5	1.94732	0.0514965	0.000374323	1	1	1	0.0514965	0.0279574	mashr_Brain_Hypothalamus.metaxcan_results	13017	0.898115	0.855752
ENSG00000166181.12	API5	1.94732	0.0514965	0.000348881	1	1	1	0.0514965	0.0279731	mashr_Brain_Nucleus_accumbens_basal_ganglia.metaxcan_results	13344	0.898115	0.921223
ENSG00000228877.2	RP11-473E2.4	1.94735	0.051493	0.00529071	2	2	2	0.0452339	0.269553	mashr_Brain_Substantia_nigra.metaxcan_results	11886	0.898115	0.92587
ENSG00000120733.13	KDM3B	-1.94683	0.0515557	0.00276069	2	2	2	0.0596286	0.0725645	mashr_Brain_Hippocampus.metaxcan_results	12820	0.899047	0.85359
ENSG00000086015.20	MAST2	-1.94661	0.0515815	0.00290563	2	2	2	0.000457241	0.0821823	mashr_Brain_Anterior_cingulate_cortex_BA24.metaxcan_results	12785	0.899296	0.958942
ENSG00000006576.16	PHTF2	-1.94661	0.0515811	0.000854582	2	2	2	0.0499846	0.0914031	mashr_Brain_Substantia_nigra.metaxcan_results	11886	0.899296	0.909613
ENSG00000005243.9	COPZ2	-1.94643	0.0516035	0.00260179	2	2	2	0.0048444	0.144363	mashr_Brain_Cortex.metaxcan_results	13546	0.89958	0.965092
ENSG00000204334.7	ERICH2	1.94606	0.0516476	0.0179612	1	1	1	0.0516476	0.203122	mashr_Brain_Caudate_basal_ganglia.metaxcan_results	13455	0.899621	0.85359
ENSG00000148229.12	POLE3	-1.94603	0.0516511	0.0183977	2	2	2	0.062808	0.431917	mashr_Brain_Caudate_basal_ganglia.metaxcan_results	13455	0.899621	0.926907
ENSG00000168843.13	FSTL5	1.94593	0.0516637	7.72e-06	1	1	1	0.0516637	0.00559617	mashr_Brain_Cerebellar_Hemisphere.metaxcan_results	13769	0.899621	0.958942
ENSG00000204334.7	ERICH2	1.94606	0.0516476	0.0218656	1	1	1	0.0516476	0.224636	mashr_Brain_Cortex.metaxcan_results	13546	0.899621	0.85686
ENSG00000168843.13	FSTL5	1.94593	0.0516637	1.56e-05	1	1	1	0.0516637	0.00663832	mashr_Brain_Cortex.metaxcan_results	13546	0.899621	0.901151
ENSG00000168843.13	FSTL5	1.94593	0.0516637	1.28e-05	1	1	1	0.0516637	0.00679114	mashr_Brain_Frontal_Cortex_BA9.metaxcan_results	13383	0.899621	0.965092
ENSG00000101443.17	WFDC2	-1.94625	0.0516252	0.0164294	2	2	2	0.0529591	0.193375	mashr_Brain_Hippocampus.metaxcan_results	12820	0.899621	0.901151
ENSG00000100714.15	MTHFD1	-1.94624	0.0516254	0.0229304	2	2	2	0.0531824	0.197975	mashr_Brain_Hypothalamus.metaxcan_results	13017	0.899621	0.850954
ENSG00000221890.3	NPTXR	1.94609	0.0516436	0.0131834	2	2	2	0.0459427	0.167119	mashr_Brain_Nucleus_accumbens_basal_ganglia.metaxcan_results	13344	0.899621	0.965092
ENSG00000138326.18	RPS24	1.94617	0.0516341	0.0134041	2	2	2	0.046102	0.186448	mashr_Brain_Substantia_nigra.metaxcan_results	11886	0.899621	0.892496
ENSG00000213015.8	ZNF580	-1.94582	0.0516764	0.0160808	2	2	2	0.0138519	0.23299	mashr_Brain_Amygdala.metaxcan_results	12093	0.899642	0.909922
ENSG00000148450.12	MSRB2	1.94584	0.0516739	0.00862494	2	2	2	0.0336784	0.115664	mashr_Brain_Anterior_cingulate_cortex_BA24.metaxcan_results	12785	0.899642	0.923076
ENSG00000128928.8	IVD	-1.94576	0.0516838	0.160432	3	3	3	0.0374854	0.428323	mashr_Brain_Frontal_Cortex_BA9.metaxcan_results	13383	0.89967	0.892496
ENSG00000103423.13	DNAJA3	1.94558	0.0517048	0.000974582	2	2	2	0.0686207	0.061044	mashr_Brain_Caudate_basal_ganglia.metaxcan_results	13455	0.899835	0.915276
ENSG00000160685.13	ZBTB7B	1.94563	0.0516993	0.00615064	1	1	1	0.0516993	0.104622	mashr_Brain_Cerebellum.metaxcan_results	13078	0.899835	0.901151
ENSG00000144199.11	FAHD2B	1.94542	0.0517243	0.0320477	1	2	2	0.0517243	0.447839	mashr_Brain_Cortex.metaxcan_results	13546	0.900073	0.965092
ENSG00000112249.13	ASCC3	1.94508	0.0517658	0.024733	2	2	2	0.0359648	0.288	mashr_Brain_Hippocampus.metaxcan_results	12820	0.900695	0.85359
ENSG00000136449.13	MYCBPAP	-1.94489	0.0517887	0.00319706	1	2	2	0.0517887	0.0821241	mashr_Brain_Nucleus_accumbens_basal_ganglia.metaxcan_results	13344	0.900957	0.85686
ENSG00000101115.12	SALL4	1.94485	0.0517924	0.0118189	2	2	2	0.0271057	0.264436	mashr_Brain_Nucleus_accumbens_basal_ganglia.metaxcan_results	13344	0.900957	0.85686
ENSG00000234465.10	PINLYP	1.94441	0.0518458	0.137531	3	3	3	0.0164441	0.407004	mashr_Brain_Caudate_basal_ganglia.metaxcan_results	13455	0.901038	0.85686
ENSG00000281831.1	HCP5B	-1.94445	0.0518416	1.36891	3	3	3	0.0179828	1.04486	mashr_Brain_Cerebellar_Hemisphere.metaxcan_results	13769	0.901038	0.893899
ENSG00000139547.7	RDH16	-1.94439	0.0518487	7.09e-05	1	1	1	0.0518487	0.0266606	mashr_Brain_Cerebellum.metaxcan_results	13078	0.901038	0.85359
ENSG00000121769.7	FABP3	1.94438	0.0518491	0.00708902	1	1	1	0.0518491	0.151154	mashr_Brain_Cortex.metaxcan_results	13546	0.901038	0.851304
ENSG00000164099.3	PRSS12	-1.94453	0.0518318	0.000880683	2	2	2	0.0509343	0.0435507	mashr_Brain_Frontal_Cortex_BA9.metaxcan_results	13383	0.901038	0.90244
ENSG00000166546.13	BEAN1	1.94448	0.0518373	0.00275448	3	3	3	0.0442164	0.0800173	mashr_Brain_Hippocampus.metaxcan_results	12820	0.901038	0.916704
ENSG00000121769.7	FABP3	1.94438	0.0518491	0.0037764	1	1	1	0.0518491	0.11483	mashr_Brain_Hippocampus.metaxcan_results	12820	0.901038	0.929634
ENSG00000139547.7	RDH16	-1.94439	0.0518487	3.07e-06	1	1	1	0.0518487	0.0056038	mashr_Brain_Hypothalamus.metaxcan_results	13017	0.901038	0.966073
ENSG00000228877.2	RP11-473E2.4	1.94453	0.0518317	0.00773981	2	2	2	0.0452339	0.288735	mashr_Brain_Nucleus_accumbens_basal_ganglia.metaxcan_results	13344	0.901038	0.85359
ENSG00000241697.4	TMEFF1	1.94426	0.0518636	0.00118054	2	2	2	0.0490094	0.073207	mashr_Brain_Cerebellar_Hemisphere.metaxcan_results	13769	0.901188	0.851304
ENSG00000134343.12	ANO3	-1.94405	0.0518893	2.64e-05	1	1	1	0.0518893	0.0248592	mashr_Brain_Anterior_cingulate_cortex_BA24.metaxcan_results	12785	0.901334	0.851304
ENSG00000197181.11	PIWIL2	-1.94413	0.0518802	0.740148	2	2	2	0.0186535	0.728735	mashr_Brain_Cerebellar_Hemisphere.metaxcan_results	13769	0.901334	0.909922
ENSG00000134343.12	ANO3	-1.94405	0.0518893	0.000147978	1	1	1	0.0518893	0.0617661	mashr_Brain_Substantia_nigra.metaxcan_results	11886	0.901334	0.960832
ENSG00000189367.14	KIAA0408	1.9438	0.0519195	0.0020726	2	2	2	0.0441611	0.0676338	mashr_Brain_Cortex.metaxcan_results	13546	0.901647	0.966073
ENSG00000270866.1	RP11-706J10.2	-1.94371	0.0519305	3.66e-13	1	1	1	0.0519305	8.74e-07	mashr_Brain_Hippocampus.metaxcan_results	12820	0.901647	0.85686
ENSG00000102967.11	DHODH	1.94379	0.0519207	0.32708	2	2	2	0.0101324	0.550115	mashr_Brain_Nucleus_accumbens_basal_ganglia.metaxcan_results	13344	0.901647	0.85359
ENSG00000270866.1	RP11-706J10.2	-1.94371	0.0519305	5.14e-13	1	1	1	0.0519305	1.02e-06	mashr_Brain_Substantia_nigra.metaxcan_results	11886	0.901647	0.960832
ENSG00000108576.9	SLC6A4	-1.94264	0.0520592	2.4e-06	1	1	1	0.0520592	0.00616649	mashr_Brain_Amygdala.metaxcan_results	12093	0.901972	0.894363
ENSG00000108576.9	SLC6A4	1.94264	0.0520592	5.53e-06	1	1	1	0.0520592	0.00794439	mashr_Brain_Anterior_cingulate_cortex_BA24.metaxcan_results	12785	0.901972	0.903815
ENSG00000054282.15	SDCCAG8	1.94309	0.052005	0.102729	2	2	2	0.0698417	0.279375	mashr_Brain_Caudate_basal_ganglia.metaxcan_results	13455	0.901972	0.857071
ENSG00000108576.9	SLC6A4	-1.94264	0.0520592	2.53e-07	1	1	1	0.0520592	0.00189845	mashr_Brain_Caudate_basal_ganglia.metaxcan_results	13455	0.901972	0.85359
ENSG00000169964.7	TMEM42	1.94279	0.0520416	0.000946775	1	1	1	0.0520416	0.0840299	mashr_Brain_Cerebellar_Hemisphere.metaxcan_results	13769	0.901972	0.852028
ENSG00000173039.18	RELA	1.94268	0.0520546	0.000454423	1	1	1	0.0520546	0.0870129	mashr_Brain_Cerebellar_Hemisphere.metaxcan_results	13769	0.901972	0.960832
ENSG00000173039.18	RELA	1.94268	0.0520546	0.000600401	1	1	1	0.0520546	0.0930855	mashr_Brain_Cerebellum.metaxcan_results	13078	0.901972	0.857071
ENSG00000108576.9	SLC6A4	1.94264	0.0520592	0.000281291	1	1	1	0.0520592	0.0659306	mashr_Brain_Cerebellum.metaxcan_results	13078	0.901972	0.852028
ENSG00000269921.1	RP11-646I6.5	-1.9432	0.0519923	0.00803515	2	2	2	0.0116385	0.270229	mashr_Brain_Frontal_Cortex_BA9.metaxcan_results	13383	0.901972	0.917991
ENSG00000173039.18	RELA	1.94268	0.0520546	9.52e-05	1	1	1	0.0520546	0.0398174	mashr_Brain_Frontal_Cortex_BA9.metaxcan_results	13383	0.901972	0.894363
ENSG00000108576.9	SLC6A4	1.94264	0.0520592	3.21e-05	1	1	1	0.0520592	0.0221189	mashr_Brain_Frontal_Cortex_BA9.metaxcan_results	13383	0.901972	0.857071
ENSG00000187815.9	ZFP69	1.94295	0.0520226	0.266412	2	2	2	0.03872	0.915734	mashr_Brain_Hippocampus.metaxcan_results	12820	0.901972	0.894363
ENSG00000108576.9	SLC6A4	-1.94264	0.0520592	2.03e-05	1	1	1	0.0520592	0.015837	mashr_Brain_Nucleus_accumbens_basal_ganglia.metaxcan_results	13344	0.901972	0.960832
ENSG00000112357.12	PEX7	1.943	0.0520156	0.217717	2	2	2	0.0211479	0.527935	mashr_Brain_Putamen_basal_ganglia.metaxcan_results	13039	0.901972	0.928543
ENSG00000155530.2	LRGUK	-1.94278	0.0520425	0.0630734	3	3	3	0.00324912	0.349602	mashr_Brain_Putamen_basal_ganglia.metaxcan_results	13039	0.901972	0.909922
ENSG00000173039.18	RELA	1.94268	0.0520546	0.000120091	1	1	1	0.0520546	0.0441931	mashr_Brain_Putamen_basal_ganglia.metaxcan_results	13039	0.901972	0.903815
ENSG00000108576.9	SLC6A4	-1.94264	0.0520592	1.17e-05	1	1	1	0.0520592	0.0126544	mashr_Brain_Putamen_basal_ganglia.metaxcan_results	13039	0.901972	0.917991
ENSG00000169964.7	TMEM42	1.94279	0.0520416	0.00630451	1	1	1	0.0520416	0.182401	mashr_Brain_Substantia_nigra.metaxcan_results	11886	0.901972	0.85686
ENSG00000108576.9	SLC6A4	1.94264	0.0520592	9.85e-06	1	1	1	0.0520592	0.0109124	mashr_Brain_Substantia_nigra.metaxcan_results	11886	0.901972	0.857071
ENSG00000171444.17	MCC	1.94132	0.0522191	0.00457199	2	2	2	0.0511564	0.0827351	mashr_Brain_Amygdala.metaxcan_results	12093	0.902698	0.85686
ENSG00000143167.11	GPA33	1.9421	0.0521248	0.0403765	2	2	2	0.0519361	0.403303	mashr_Brain_Anterior_cingulate_cortex_BA24.metaxcan_results	12785	0.902698	0.909922
ENSG00000008282.8	SYPL1	-1.94162	0.0521828	0.000863962	2	2	2	0.0261238	0.0727293	mashr_Brain_Anterior_cingulate_cortex_BA24.metaxcan_results	12785	0.902698	0.966083
ENSG00000151779.12	NBAS	1.94144	0.0522053	0.0352481	1	1	1	0.0522053	0.310683	mashr_Brain_Anterior_cingulate_cortex_BA24.metaxcan_results	12785	0.902698	0.966083
ENSG00000260769.1	RP11-491F9.5	-1.94135	0.0522154	0.016128	1	1	1	0.0522154	0.183168	mashr_Brain_Anterior_cingulate_cortex_BA24.metaxcan_results	12785	0.902698	0.894639
ENSG00000180573.9	HIST1H2AC	-1.94163	0.0521819	0.00527363	2	2	2	0.0560629	0.0712801	mashr_Brain_Caudate_basal_ganglia.metaxcan_results	13455	0.902698	0.85686
ENSG00000186806.5	VSIG10L	-1.94156	0.0521902	0.118103	2	2	2	0.0662059	0.918654	mashr_Brain_Cerebellar_Hemisphere.metaxcan_results	13769	0.902698	0.966083
ENSG00000197181.11	PIWIL2	-1.94136	0.0522148	0.510935	2	2	2	0.0186535	0.616969	mashr_Brain_Cerebellum.metaxcan_results	13078	0.902698	0.85359
ENSG00000185437.13	SH3BGR	-1.94207	0.0521285	0.0158767	2	2	2	0.0979093	0.625007	mashr_Brain_Cortex.metaxcan_results	13546	0.902698	0.85686
ENSG00000230873.8	STMND1	-1.94196	0.0521422	0.000103331	1	1	1	0.0521422	0.0153638	mashr_Brain_Cortex.metaxcan_results	13546	0.902698	0.904777
ENSG00000135362.13	PRR5L	-1.94189	0.05215	0.00768171	1	1	1	0.05215	0.122376	mashr_Brain_Cortex.metaxcan_results	13546	0.902698	0.909922
ENSG00000151779.12	NBAS	1.94144	0.0522053	0.0440135	1	1	1	0.0522053	0.323725	mashr_Brain_Cortex.metaxcan_results	13546	0.902698	0.853179
ENSG00000230873.8	STMND1	-1.94196	0.0521422	0.000105088	1	1	1	0.0521422	0.0149421	mashr_Brain_Frontal_Cortex_BA9.metaxcan_results	13383	0.902698	0.909922
ENSG00000123739.10	PLA2G12A	-1.94186	0.052154	0.0863293	2	2	2	0.0548361	0.357795	mashr_Brain_Hippocampus.metaxcan_results	12820	0.902698	0.966083
ENSG00000151779.12	NBAS	1.94144	0.0522053	0.0263771	1	1	1	0.0522053	0.254177	mashr_Brain_Hippocampus.metaxcan_results	12820	0.902698	0.85359
ENSG00000145194.17	ECE2	1.94143	0.0522067	0.0513202	1	1	1	0.0522067	0.321978	mashr_Brain_Hippocampus.metaxcan_results	12820	0.902698	0.85686
ENSG00000114757.18	PEX5L	-1.94129	0.0522228	0.000207968	2	2	2	0.0447689	0.0285392	mashr_Brain_Hippocampus.metaxcan_results	12820	0.902698	0.85359
ENSG00000090372.14	STRN4	1.94215	0.0521193	0.0102152	1	1	1	0.0521193	0.179216	mashr_Brain_Nucleus_accumbens_basal_ganglia.metaxcan_results	13344	0.902698	0.918924
ENSG00000230873.8	STMND1	-1.94196	0.0521422	2.71e-05	1	1	1	0.0521422	0.00742673	mashr_Brain_Nucleus_accumbens_basal_ganglia.metaxcan_results	13344	0.902698	0.909922
ENSG00000224153.2	LINC02054	1.9417	0.052174	0.00059275	1	1	1	0.052174	0.0636419	mashr_Brain_Nucleus_accumbens_basal_ganglia.metaxcan_results	13344	0.902698	0.92898
ENSG00000151779.12	NBAS	1.94144	0.0522053	0.015586	1	1	1	0.0522053	0.19188	mashr_Brain_Nucleus_accumbens_basal_ganglia.metaxcan_results	13344	0.902698	0.85359
ENSG00000107833.10	NPM3	-1.94116	0.0522385	0.0292343	2	2	2	0.0221835	0.228903	mashr_Brain_Amygdala.metaxcan_results	12093	0.902811	0.92898
ENSG00000138942.15	RNF185	-1.94114	0.052241	0.0370097	2	2	2	0.0359333	0.247698	mashr_Brain_Anterior_cingulate_cortex_BA24.metaxcan_results	12785	0.902811	0.909922
ENSG00000182362.13	YBEY	1.94107	0.05225	1.13419	4	4	4	0.0369715	1.05326	mashr_Brain_Cerebellum.metaxcan_results	13078	0.902866	0.918924
ENSG00000241233.3	KRTAP5-8	1.94062	0.0523048	1.05e-08	1	1	1	0.0523048	0.000169881	mashr_Brain_Anterior_cingulate_cortex_BA24.metaxcan_results	12785	0.903614	0.909922
ENSG00000241233.3	KRTAP5-8	1.94062	0.0523048	2.88e-06	1	1	1	0.0523048	0.00253704	mashr_Brain_Substantia_nigra.metaxcan_results	11886	0.903614	0.963221
ENSG00000132635.16	PCED1A	-1.94054	0.0523142	0.0199129	1	1	1	0.0523142	0.202751	mashr_Brain_Amygdala.metaxcan_results	12093	0.903675	0.92898
ENSG00000138794.9	CASP6	-1.94027	0.0523467	0.108	2	2	2	0.055743	0.484614	mashr_Brain_Cerebellum.metaxcan_results	13078	0.904137	0.919412
ENSG00000165985.9	C1QL3	-1.94013	0.0523644	0.00120559	1	1	1	0.0523644	0.0859292	mashr_Brain_Cortex.metaxcan_results	13546	0.904343	0.967706
ENSG00000162929.13	KIAA1841	-1.94002	0.0523767	0.00171801	2	2	2	0.0485031	0.0558943	mashr_Brain_Caudate_basal_ganglia.metaxcan_results	13455	0.904454	0.906986
ENSG00000111364.15	DDX55	-1.93976	0.0524088	0.265895	2	2	2	0.0625081	0.856829	mashr_Brain_Putamen_basal_ganglia.metaxcan_results	13039	0.904909	0.860905
ENSG00000166181.12	API5	1.93971	0.0524151	0.000544879	2	2	2	0.0514965	0.0347277	mashr_Brain_Hippocampus.metaxcan_results	12820	0.904917	0.85359
ENSG00000170425.3	ADORA2B	-1.93966	0.0524212	0.0184396	1	1	1	0.0524212	0.198672	mashr_Brain_Frontal_Cortex_BA9.metaxcan_results	13383	0.904921	0.896189
ENSG00000228877.2	RP11-473E2.4	1.93959	0.0524296	0.00684805	2	2	2	0.0452339	0.31152	mashr_Brain_Hypothalamus.metaxcan_results	13017	0.904966	0.937171
ENSG00000133739.15	LRRCC1	1.93949	0.0524416	0.126549	3	3	3	0.0196471	0.315879	mashr_Brain_Frontal_Cortex_BA9.metaxcan_results	13383	0.905073	0.896189
ENSG00000251350.1	LVCAT1	-1.93886	0.0525183	0.181979	1	2	2	0.0525183	0.659341	mashr_Brain_Amygdala.metaxcan_results	12093	0.905094	0.854836
ENSG00000006695.10	COX10	1.93889	0.0525151	0.0180311	2	2	2	0.0835595	0.247307	mashr_Brain_Anterior_cingulate_cortex_BA24.metaxcan_results	12785	0.905094	0.854836
ENSG00000082898.16	XPO1	1.93927	0.052468	0.00453147	1	1	1	0.052468	0.0953163	mashr_Brain_Cerebellar_Hemisphere.metaxcan_results	13769	0.905094	0.91996
ENSG00000139719.9	VPS33A	-1.93927	0.0524683	0.0565223	2	2	2	0.0408849	0.749816	mashr_Brain_Cerebellar_Hemisphere.metaxcan_results	13769	0.905094	0.860905
ENSG00000119471.14	HSDL2	-1.93898	0.0525036	0.0250814	2	2	2	0.0157325	0.196179	mashr_Brain_Cerebellar_Hemisphere.metaxcan_results	13769	0.905094	0.937171
ENSG00000175077.5	RTP1	-1.93925	0.0524704	0.0160213	1	1	1	0.0524704	0.205797	mashr_Brain_Cerebellum.metaxcan_results	13078	0.905094	0.854836
ENSG00000251350.1	LVCAT1	-1.93886	0.0525183	0.0178994	1	1	1	0.0525183	0.251697	mashr_Brain_Frontal_Cortex_BA9.metaxcan_results	13383	0.905094	0.860905
ENSG00000254531.1	FLJ20021	1.93918	0.0524797	0.041302	2	2	2	0.0485143	0.283778	mashr_Brain_Hypothalamus.metaxcan_results	13017	0.905094	0.909922
ENSG00000251350.1	LVCAT1	-1.93886	0.0525183	0.161317	1	1	1	0.0525183	0.765529	mashr_Brain_Hypothalamus.metaxcan_results	13017	0.905094	0.963221
ENSG00000251350.1	LVCAT1	-1.93886	0.0525183	0.139336	1	1	1	0.0525183	0.629164	mashr_Brain_Nucleus_accumbens_basal_ganglia.metaxcan_results	13344	0.905094	0.93093
ENSG00000175077.5	RTP1	-1.93925	0.0524704	0.0348579	1	1	1	0.0524704	0.306914	mashr_Brain_Putamen_basal_ganglia.metaxcan_results	13039	0.905094	0.896189
ENSG00000196449.3	YRDC	-1.93892	0.0525109	7.49e-06	1	1	1	0.0525109	0.00435991	mashr_Brain_Putamen_basal_ganglia.metaxcan_results	13039	0.905094	0.937171
ENSG00000251350.1	LVCAT1	-1.93886	0.0525183	0.230534	1	1	1	0.0525183	0.787091	mashr_Brain_Substantia_nigra.metaxcan_results	11886	0.905094	0.860939
ENSG00000115561.15	CHMP3	1.93858	0.052553	0.00399236	2	2	2	0.0449105	0.083372	mashr_Brain_Cerebellar_Hemisphere.metaxcan_results	13769	0.905267	0.85359
ENSG00000166033.11	HTRA1	-1.93854	0.0525574	0.00607061	2	2	2	0.0295679	0.084511	mashr_Brain_Cortex.metaxcan_results	13546	0.905267	0.896189
ENSG00000145241.10	CENPC	-1.93859	0.0525518	0.00431883	1	2	2	0.0525518	0.1505	mashr_Brain_Frontal_Cortex_BA9.metaxcan_results	13383	0.905267	0.854836
ENSG00000145241.10	CENPC	-1.93859	0.0525518	0.00922119	1	1	1	0.0525518	0.212967	mashr_Brain_Hippocampus.metaxcan_results	12820	0.905267	0.860905
ENSG00000124493.13	GRM4	-1.93855	0.0525562	0.00293076	1	1	1	0.0525562	0.171697	mashr_Brain_Putamen_basal_ganglia.metaxcan_results	13039	0.905267	0.967875
ENSG00000035141.7	FAM136A	-1.93837	0.0525779	0.0112489	2	2	2	0.00529837	0.207411	mashr_Brain_Amygdala.metaxcan_results	12093	0.905434	0.93093
ENSG00000054523.17	KIF1B	1.93836	0.0525787	0.0324911	2	2	2	0.0288911	0.275667	mashr_Brain_Substantia_nigra.metaxcan_results	11886	0.905434	0.963221
ENSG00000119705.9	SLIRP	1.93822	0.0525967	0.000404325	2	2	2	0.042862	0.100956	mashr_Brain_Caudate_basal_ganglia.metaxcan_results	13455	0.905643	0.909625
ENSG00000129103.17	SUMF2	1.93772	0.0526579	0.182355	3	3	3	0.0362786	0.466581	mashr_Brain_Anterior_cingulate_cortex_BA24.metaxcan_results	12785	0.906177	0.963221
ENSG00000119943.12	PYROXD2	1.9369	0.0527578	0.0923611	2	2	2	0.0536329	0.408261	mashr_Brain_Anterior_cingulate_cortex_BA24.metaxcan_results	12785	0.906177	0.909922
ENSG00000123095.5	BHLHE41	1.93689	0.0527584	5.02e-07	1	1	1	0.0527584	0.00120454	mashr_Brain_Anterior_cingulate_cortex_BA24.metaxcan_results	12785	0.906177	0.85359
ENSG00000091527.15	CDV3	1.93685	0.0527636	0.00252784	2	2	2	0.132523	0.267739	mashr_Brain_Anterior_cingulate_cortex_BA24.metaxcan_results	12785	0.906177	0.85359
ENSG00000136169.16	SETDB2	1.93711	0.0527319	0.0483069	1	1	1	0.0527319	0.306593	mashr_Brain_Caudate_basal_ganglia.metaxcan_results	13455	0.906177	0.91996
ENSG00000123095.5	BHLHE41	-1.93689	0.0527584	4.71e-08	1	1	1	0.0527584	0.000365701	mashr_Brain_Caudate_basal_ganglia.metaxcan_results	13455	0.906177	0.860953
ENSG00000145358.6	DDIT4L	1.93681	0.052768	0.023728	2	2	2	0.0671817	0.16988	mashr_Brain_Cerebellar_Hemisphere.metaxcan_results	13769	0.906177	0.896189
ENSG00000129103.17	SUMF2	1.93742	0.0526945	0.130253	3	3	3	0.0362786	0.551038	mashr_Brain_Cerebellum.metaxcan_results	13078	0.906177	0.937171
ENSG00000123096.11	SSPN	1.93689	0.0527584	0.00761606	1	1	1	0.0527584	0.15164	mashr_Brain_Cerebellum.metaxcan_results	13078	0.906177	0.967875
ENSG00000112799.8	LY86	-1.93677	0.0527731	0.00205916	1	2	2	0.0527731	0.156097	mashr_Brain_Cerebellum.metaxcan_results	13078	0.906177	0.860953
ENSG00000164398.12	ACSL6	1.93725	0.0527151	0.0781538	2	2	2	0.0320394	0.307919	mashr_Brain_Cortex.metaxcan_results	13546	0.906177	0.909814
ENSG00000105146.12	AURKC	1.93733	0.0527052	0.441535	3	3	3	0.0713465	0.556109	mashr_Brain_Frontal_Cortex_BA9.metaxcan_results	13383	0.906177	0.937171
ENSG00000123095.5	BHLHE41	1.93689	0.0527584	3.01e-06	1	1	1	0.0527584	0.00308495	mashr_Brain_Frontal_Cortex_BA9.metaxcan_results	13383	0.906177	0.963221
ENSG00000164620.8	RELL2	-1.93755	0.0526777	0.00488001	2	2	2	0.0196523	0.0879468	mashr_Brain_Hippocampus.metaxcan_results	12820	0.906177	0.85359
ENSG00000187987.9	ZSCAN23	1.93746	0.0526888	0.062901	1	1	1	0.0526888	0.373528	mashr_Brain_Hippocampus.metaxcan_results	12820	0.906177	0.860953
ENSG00000251350.1	LVCAT1	-1.93708	0.0527354	0.246552	2	2	2	0.0525183	0.840759	mashr_Brain_Hippocampus.metaxcan_results	12820	0.906177	0.937171
ENSG00000123095.5	BHLHE41	-1.93689	0.0527584	9.14e-08	1	1	1	0.0527584	0.000504206	mashr_Brain_Hippocampus.metaxcan_results	12820	0.906177	0.909922
ENSG00000182362.13	YBEY	1.93732	0.0527066	0.366354	2	3	3	0.034852	0.796069	mashr_Brain_Hypothalamus.metaxcan_results	13017	0.906177	0.909922
ENSG00000102547.18	CAB39L	1.93711	0.0527319	0.00655432	1	1	1	0.0527319	0.115931	mashr_Brain_Hypothalamus.metaxcan_results	13017	0.906177	0.909814
ENSG00000152767.16	FARP1	-1.93696	0.0527498	2.72e-05	1	1	1	0.0527498	0.00774966	mashr_Brain_Hypothalamus.metaxcan_results	13017	0.906177	0.91996
ENSG00000187068.2	C3orf70	-1.93735	0.0527028	0.0161066	2	2	2	0.0541167	0.324885	mashr_Brain_Nucleus_accumbens_basal_ganglia.metaxcan_results	13344	0.906177	0.896189
ENSG00000171853.15	TRAPPC12	1.93724	0.0527165	0.0457944	2	2	2	0.0752708	0.249054	mashr_Brain_Nucleus_accumbens_basal_ganglia.metaxcan_results	13344	0.906177	0.85359
ENSG00000167525.13	PROCA1	-1.93703	0.0527414	0.0710505	3	3	3	0.0338196	0.587087	mashr_Brain_Nucleus_accumbens_basal_ganglia.metaxcan_results	13344	0.906177	0.909922
ENSG00000132965.9	ALOX5AP	-1.93786	0.0526402	1.89e-05	2	2	2	0.0454644	0.00936106	mashr_Brain_Substantia_nigra.metaxcan_results	11886	0.906177	0.85717
ENSG00000136169.16	SETDB2	1.93711	0.0527319	0.0247838	1	1	1	0.0527319	0.216887	mashr_Brain_Substantia_nigra.metaxcan_results	11886	0.906177	0.91996
ENSG00000124570.17	SERPINB6	1.93634	0.0528259	0.00345798	1	2	2	0.0528259	0.0927211	mashr_Brain_Amygdala.metaxcan_results	12093	0.906187	0.909922
ENSG00000213347.10	MXD3	-1.93655	0.0528006	0.207318	4	4	4	0.0540483	0.529638	mashr_Brain_Anterior_cingulate_cortex_BA24.metaxcan_results	12785	0.906187	0.85359
ENSG00000104067.16	TJP1	1.93633	0.0528276	0.0105094	1	1	1	0.0528276	0.164552	mashr_Brain_Cerebellar_Hemisphere.metaxcan_results	13769	0.906187	0.932195
ENSG00000104067.16	TJP1	1.93633	0.0528276	0.0104552	1	1	1	0.0528276	0.171507	mashr_Brain_Cerebellum.metaxcan_results	13078	0.906187	0.963221
ENSG00000100376.11	FAM118A	1.93621	0.0528418	0.698106	2	3	3	0.0410335	1.55711	mashr_Brain_Cerebellum.metaxcan_results	13078	0.906187	0.91996
ENSG00000249306.5	LINC01411	1.93606	0.052861	0.0332859	1	1	1	0.052861	0.33284	mashr_Brain_Cerebellum.metaxcan_results	13078	0.906187	0.85717
ENSG00000143412.9	ANXA9	1.93619	0.052844	0.00246144	1	3	3	0.052844	0.0711999	mashr_Brain_Frontal_Cortex_BA9.metaxcan_results	13383	0.906187	0.937171
ENSG00000132334.16	PTPRE	-1.93654	0.0528022	0.000508442	2	2	2	0.198665	0.0450826	mashr_Brain_Hippocampus.metaxcan_results	12820	0.906187	0.85359
ENSG00000010379.15	SLC6A13	1.93626	0.0528359	0.0379193	2	2	2	0.0535122	0.178393	mashr_Brain_Hippocampus.metaxcan_results	12820	0.906187	0.91996
ENSG00000137757.10	CASP5	-1.93606	0.0528605	0.0058588	2	2	2	0.0635403	0.295788	mashr_Brain_Hippocampus.metaxcan_results	12820	0.906187	0.896189
ENSG00000128463.12	EMC4	1.93631	0.05283	0.00163525	1	1	1	0.05283	0.0590595	mashr_Brain_Hypothalamus.metaxcan_results	13017	0.906187	0.963221
ENSG00000206344.7	HCG27	-1.93612	0.0528526	0.440063	3	3	3	0.0170482	0.7135	mashr_Brain_Putamen_basal_ganglia.metaxcan_results	13039	0.906187	0.864336
ENSG00000124570.17	SERPINB6	1.93634	0.0528259	0.00692775	1	2	2	0.0528259	0.131289	mashr_Brain_Substantia_nigra.metaxcan_results	11886	0.906187	0.963221
ENSG00000100554.11	ATP6V1D	1.93615	0.0528487	0.0137618	2	2	2	0.037095	0.214426	mashr_Brain_Substantia_nigra.metaxcan_results	11886	0.906187	0.85359
ENSG00000006025.11	OSBPL7	-1.93609	0.052857	0.000335743	2	2	2	0.0391565	0.0646555	mashr_Brain_Substantia_nigra.metaxcan_results	11886	0.906187	0.91996
ENSG00000069122.18	ADGRF5	1.93566	0.0529092	0.000180034	2	2	2	0.024262	0.0207445	mashr_Brain_Amygdala.metaxcan_results	12093	0.906213	0.909814
ENSG00000198670.11	LPA	-1.93547	0.0529323	1.99e-05	1	1	1	0.0529323	0.00970987	mashr_Brain_Amygdala.metaxcan_results	12093	0.906213	0.85359
ENSG00000161653.10	NAGS	-1.93548	0.0529316	0.122403	2	3	3	0.0160695	0.485229	mashr_Brain_Anterior_cingulate_cortex_BA24.metaxcan_results	12785	0.906213	0.896189
ENSG00000134453.15	RBM17	1.93599	0.052869	0.00634078	3	3	3	0.0240173	0.160908	mashr_Brain_Caudate_basal_ganglia.metaxcan_results	13455	0.906213	0.909814
ENSG00000107341.4	UBE2R2	-1.93567	0.0529076	0.00143618	1	1	1	0.0529076	0.0913764	mashr_Brain_Caudate_basal_ganglia.metaxcan_results	13455	0.906213	0.860953
ENSG00000198670.11	LPA	-1.93547	0.0529323	1.97e-05	1	2	2	0.0529323	0.0113733	mashr_Brain_Cortex.metaxcan_results	13546	0.906213	0.932195
ENSG00000258807.5	RP11-1152H15.1	1.93588	0.0528819	0.031102	1	1	1	0.0528819	0.269835	mashr_Brain_Frontal_Cortex_BA9.metaxcan_results	13383	0.906213	0.963221
ENSG00000198670.11	LPA	-1.93547	0.0529323	2.4e-05	1	2	2	0.0529323	0.0108585	mashr_Brain_Frontal_Cortex_BA9.metaxcan_results	13383	0.906213	0.937171
ENSG00000272663.1	RP11-191L17.1	-1.93594	0.0528752	0.0376316	1	2	2	0.0528752	0.43701	mashr_Brain_Hippocampus.metaxcan_results	12820	0.906213	0.909922
ENSG00000100664.10	EIF5	1.93555	0.0529231	2.01e-07	1	1	1	0.0529231	0.000707032	mashr_Brain_Hypothalamus.metaxcan_results	13017	0.906213	0.932195
ENSG00000107341.4	UBE2R2	-1.93567	0.0529076	0.00117911	1	1	1	0.0529076	0.0935237	mashr_Brain_Nucleus_accumbens_basal_ganglia.metaxcan_results	13344	0.906213	0.967875
ENSG00000124678.17	TCP11	-1.93559	0.052918	0.0433553	2	2	2	0.0528241	0.317864	mashr_Brain_Substantia_nigra.metaxcan_results	11886	0.906213	0.896189
ENSG00000151743.10	AMN1	-1.93538	0.0529441	0.000471111	1	1	1	0.0529441	0.0325352	mashr_Brain_Nucleus_accumbens_basal_ganglia.metaxcan_results	13344	0.906315	0.860953
ENSG00000213096.10	ZNF254	1.93532	0.0529513	1.32e-05	1	1	1	0.0529513	0.00628543	mashr_Brain_Hypothalamus.metaxcan_results	13017	0.90634	0.937171
ENSG00000137806.8	NDUFAF1	1.93527	0.0529577	0.0499014	1	2	2	0.0529577	0.369354	mashr_Brain_Amygdala.metaxcan_results	12093	0.90635	0.932195
ENSG00000135517.6	MIP	-1.93521	0.052964	0.000518321	1	1	1	0.052964	0.0398252	mashr_Brain_Hippocampus.metaxcan_results	12820	0.906357	0.85359
ENSG00000137494.13	ANKRD42	1.93495	0.0529965	0.0135629	1	1	1	0.0529965	0.174625	mashr_Brain_Anterior_cingulate_cortex_BA24.metaxcan_results	12785	0.906392	0.896189
ENSG00000251350.1	LVCAT1	-1.93482	0.0530125	0.0959601	2	2	2	0.0525183	0.509878	mashr_Brain_Anterior_cingulate_cortex_BA24.metaxcan_results	12785	0.906392	0.896189
ENSG00000152402.10	GUCY1A2	-1.93484	0.0530104	4.4e-06	2	2	2	0.0701087	0.00910913	mashr_Brain_Caudate_basal_ganglia.metaxcan_results	13455	0.906392	0.937171
ENSG00000119509.12	INVS	-1.93486	0.0530073	0.0169825	2	2	2	0.0788539	0.191086	mashr_Brain_Cerebellar_Hemisphere.metaxcan_results	13769	0.906392	0.909922
ENSG00000129451.11	KLK10	-1.93512	0.0529755	0.725403	3	3	3	0.0599042	0.657724	mashr_Brain_Frontal_Cortex_BA9.metaxcan_results	13383	0.906392	0.85359
ENSG00000070759.16	TESK2	1.93509	0.0529789	0.0257512	2	2	2	0.0570496	0.174281	mashr_Brain_Frontal_Cortex_BA9.metaxcan_results	13383	0.906392	0.858294
ENSG00000265107.2	GJA5	1.93492	0.0529997	0.00101395	2	2	2	0.082702	0.0557727	mashr_Brain_Hippocampus.metaxcan_results	12820	0.906392	0.909814
ENSG00000145604.15	SKP2	-1.93501	0.052989	0.000704396	2	2	2	0.0812278	0.0674168	mashr_Brain_Hypothalamus.metaxcan_results	13017	0.906392	0.909922
ENSG00000111261.13	MANSC1	-1.93404	0.0531086	1.96e-07	1	2	2	0.0531086	0.00085524	mashr_Brain_Caudate_basal_ganglia.metaxcan_results	13455	0.90641	0.896189
ENSG00000170190.15	SLC16A5	-1.93393	0.0531222	0.00392198	1	1	1	0.0531222	0.0932562	mashr_Brain_Caudate_basal_ganglia.metaxcan_results	13455	0.90641	0.85359
ENSG00000241370.5	RPP21	-1.93453	0.0530479	0.0055029	2	2	2	0.094454	0.120586	mashr_Brain_Cerebellar_Hemisphere.metaxcan_results	13769	0.90641	0.963894
ENSG00000197124.11	ZNF682	-1.9341	0.0531006	0.0677588	1	1	1	0.0531006	0.424903	mashr_Brain_Cerebellar_Hemisphere.metaxcan_results	13769	0.90641	0.858294
ENSG00000213246.6	SUPT4H1	1.93396	0.053118	0.0774239	2	2	2	0.0820929	0.470926	mashr_Brain_Cerebellum.metaxcan_results	13078	0.90641	0.85359
ENSG00000170190.15	SLC16A5	-1.93393	0.0531222	0.0173178	1	1	1	0.0531222	0.203297	mashr_Brain_Cerebellum.metaxcan_results	13078	0.90641	0.85359
ENSG00000175602.3	CCDC85B	-1.93463	0.0530361	0.000125832	1	2	2	0.0530361	0.0351105	mashr_Brain_Frontal_Cortex_BA9.metaxcan_results	13383	0.90641	0.860953
ENSG00000168026.18	TTC21A	-1.93391	0.0531242	0.0201003	2	2	2	0.0530638	0.315551	mashr_Brain_Frontal_Cortex_BA9.metaxcan_results	13383	0.90641	0.85359
ENSG00000175602.3	CCDC85B	-1.93463	0.0530361	2.57e-05	1	2	2	0.0530361	0.0177265	mashr_Brain_Hippocampus.metaxcan_results	12820	0.90641	0.860953
ENSG00000110315.6	RNF141	1.9345	0.0530521	0.0172474	4	4	4	0.00284616	0.312664	mashr_Brain_Hippocampus.metaxcan_results	12820	0.90641	0.864336
ENSG00000278611.1	CTC-543D15.8	1.93447	0.0530551	0.203984	2	2	2	0.00891389	0.527772	mashr_Brain_Hippocampus.metaxcan_results	12820	0.90641	0.858294
ENSG00000147533.16	GOLGA7	1.93438	0.0530664	0.0277043	2	2	2	0.0222564	0.436027	mashr_Brain_Hippocampus.metaxcan_results	12820	0.90641	0.860953
ENSG00000111261.13	MANSC1	1.93404	0.0531086	8e-05	1	2	2	0.0531086	0.0185645	mashr_Brain_Hypothalamus.metaxcan_results	13017	0.90641	0.909814
ENSG00000149577.15	SIDT2	-1.93444	0.0530586	0.0108397	1	1	1	0.0530586	0.275705	mashr_Brain_Nucleus_accumbens_basal_ganglia.metaxcan_results	13344	0.90641	0.938012
ENSG00000115350.11	POLE4	1.93437	0.0530677	0.00339769	1	1	1	0.0530677	0.0913959	mashr_Brain_Nucleus_accumbens_basal_ganglia.metaxcan_results	13344	0.90641	0.921676
ENSG00000197124.11	ZNF682	-1.9341	0.0531006	0.0567096	1	1	1	0.0531006	0.398613	mashr_Brain_Nucleus_accumbens_basal_ganglia.metaxcan_results	13344	0.90641	0.909814
ENSG00000170190.15	SLC16A5	-1.93393	0.0531222	0.00493237	1	1	1	0.0531222	0.115242	mashr_Brain_Nucleus_accumbens_basal_ganglia.metaxcan_results	13344	0.90641	0.921676
ENSG00000010379.15	SLC6A13	1.93414	0.0530961	0.0524135	2	2	2	0.0535122	0.212991	mashr_Brain_Putamen_basal_ganglia.metaxcan_results	13039	0.90641	0.860953
ENSG00000175602.3	CCDC85B	-1.93463	0.0530361	2.32e-05	1	2	2	0.0530361	0.0125595	mashr_Brain_Substantia_nigra.metaxcan_results	11886	0.90641	0.896546
ENSG00000234906.9	APOC2	-1.93383	0.0531335	0.540113	2	2	2	0.00699849	0.64651	mashr_Brain_Putamen_basal_ganglia.metaxcan_results	13039	0.90647	0.864336
ENSG00000243667.6	WDR92	-1.93371	0.0531486	0.0225038	2	3	3	0.00512558	0.40141	mashr_Brain_Caudate_basal_ganglia.metaxcan_results	13455	0.906627	0.909814
ENSG00000171444.17	MCC	1.93362	0.0531594	0.0032078	2	2	2	0.0511564	0.0688989	mashr_Brain_Cerebellar_Hemisphere.metaxcan_results	13769	0.906644	0.858294
ENSG00000154864.11	PIEZO2	1.93356	0.053167	7.31e-07	1	1	1	0.053167	0.00120421	mashr_Brain_Cerebellum.metaxcan_results	13078	0.906644	0.921676
ENSG00000154864.11	PIEZO2	1.93356	0.053167	5.04e-05	1	1	1	0.053167	0.0100357	mashr_Brain_Putamen_basal_ganglia.metaxcan_results	13039	0.906644	0.864336
ENSG00000166450.12	PRTG	-1.9327	0.0532733	0.0124409	2	2	2	0.0313249	0.149306	mashr_Brain_Amygdala.metaxcan_results	12093	0.907171	0.967875
ENSG00000159720.11	ATP6V0D1	-1.93241	0.0533086	0.000867599	1	1	1	0.0533086	0.0785997	mashr_Brain_Amygdala.metaxcan_results	12093	0.907171	0.860953
ENSG00000230606.10	AC159540.1	-1.93276	0.0532655	0.111998	1	1	1	0.0532655	0.51892	mashr_Brain_Anterior_cingulate_cortex_BA24.metaxcan_results	12785	0.907171	0.909922
ENSG00000159720.11	ATP6V0D1	-1.93241	0.0533086	0.000265066	1	1	1	0.0533086	0.0386857	mashr_Brain_Anterior_cingulate_cortex_BA24.metaxcan_results	12785	0.907171	0.938601
ENSG00000159720.11	ATP6V0D1	-1.93241	0.0533086	0.000673834	1	1	1	0.0533086	0.0664823	mashr_Brain_Caudate_basal_ganglia.metaxcan_results	13455	0.907171	0.934587
ENSG00000159720.11	ATP6V0D1	-1.93241	0.0533086	0.000967824	1	1	1	0.0533086	0.0799325	mashr_Brain_Cerebellar_Hemisphere.metaxcan_results	13769	0.907171	0.864336
ENSG00000159720.11	ATP6V0D1	-1.93241	0.0533086	0.00140554	1	1	1	0.0533086	0.0971824	mashr_Brain_Cerebellum.metaxcan_results	13078	0.907171	0.967875
ENSG00000198399.14	ITSN2	1.93281	0.0532591	0.0015826	2	2	2	0.0711142	0.187031	mashr_Brain_Cortex.metaxcan_results	13546	0.907171	0.964658
ENSG00000143995.19	MEIS1	1.93247	0.0533015	0.00809836	2	2	2	0.077823	0.1233	mashr_Brain_Cortex.metaxcan_results	13546	0.907171	0.934587
ENSG00000159720.11	ATP6V0D1	-1.93241	0.0533086	0.000301159	1	1	1	0.0533086	0.0445885	mashr_Brain_Frontal_Cortex_BA9.metaxcan_results	13383	0.907171	0.911393
ENSG00000159720.11	ATP6V0D1	-1.93241	0.0533086	0.000563717	1	1	1	0.0533086	0.0617051	mashr_Brain_Hippocampus.metaxcan_results	12820	0.907171	0.922421
ENSG00000230606.10	AC159540.1	-1.93276	0.0532655	0.0747822	1	1	1	0.0532655	0.439836	mashr_Brain_Hypothalamus.metaxcan_results	13017	0.907171	0.856411
ENSG00000159720.11	ATP6V0D1	-1.93241	0.0533086	0.000431174	1	1	1	0.0533086	0.0586394	mashr_Brain_Hypothalamus.metaxcan_results	13017	0.907171	0.938601
ENSG00000171621.13	SPSB1	-1.9328	0.0532604	0.00736279	1	1	1	0.0532604	0.14264	mashr_Brain_Nucleus_accumbens_basal_ganglia.metaxcan_results	13344	0.907171	0.860953
ENSG00000159720.11	ATP6V0D1	-1.93241	0.0533086	0.000457716	1	1	1	0.0533086	0.0552681	mashr_Brain_Nucleus_accumbens_basal_ganglia.metaxcan_results	13344	0.907171	0.964658
ENSG00000251350.1	LVCAT1	-1.93266	0.0532787	0.266818	2	2	2	0.0537723	0.860778	mashr_Brain_Putamen_basal_ganglia.metaxcan_results	13039	0.907171	0.909922
ENSG00000159720.11	ATP6V0D1	-1.93241	0.0533086	0.00119126	1	1	1	0.0533086	0.0948715	mashr_Brain_Putamen_basal_ganglia.metaxcan_results	13039	0.907171	0.858962
ENSG00000156958.14	GALK2	1.93246	0.0533033	0.0252499	2	2	2	0.0261834	0.312375	mashr_Brain_Substantia_nigra.metaxcan_results	11886	0.907171	0.864336
ENSG00000159720.11	ATP6V0D1	-1.93241	0.0533086	0.00107719	1	1	1	0.0533086	0.0921442	mashr_Brain_Substantia_nigra.metaxcan_results	11886	0.907171	0.898524
ENSG00000232855.6	AF131217.1	-1.93201	0.0533583	0.0107785	1	1	1	0.0533583	0.152243	mashr_Brain_Amygdala.metaxcan_results	12093	0.907324	0.858962
ENSG00000132361.16	CLUH	1.93222	0.0533321	0.00275751	1	1	1	0.0533321	0.0733758	mashr_Brain_Cerebellar_Hemisphere.metaxcan_results	13769	0.907324	0.864336
ENSG00000232855.6	AF131217.1	-1.93201	0.0533583	0.0143771	1	1	1	0.0533583	0.176564	mashr_Brain_Cortex.metaxcan_results	13546	0.907324	0.860953
ENSG00000232855.6	AF131217.1	-1.93201	0.0533583	0.0125038	1	1	1	0.0533583	0.164045	mashr_Brain_Hypothalamus.metaxcan_results	13017	0.907324	0.967875
ENSG00000124678.17	TCP11	-1.93202	0.0533568	0.0325996	2	2	2	0.0528241	0.276168	mashr_Brain_Nucleus_accumbens_basal_ganglia.metaxcan_results	13344	0.907324	0.934587
ENSG00000115112.7	TFCP2L1	1.93214	0.0533426	0.00109317	2	2	2	0.092183	0.144184	mashr_Brain_Putamen_basal_ganglia.metaxcan_results	13039	0.907324	0.938601
ENSG00000232855.6	AF131217.1	-1.93201	0.0533583	0.00876032	1	1	1	0.0533583	0.136188	mashr_Brain_Substantia_nigra.metaxcan_results	11886	0.907324	0.964658
ENSG00000110427.14	KIAA1549L	1.93165	0.0534027	4.17e-05	1	1	1	0.0534027	0.0221991	mashr_Brain_Amygdala.metaxcan_results	12093	0.907386	0.934587
ENSG00000110427.14	KIAA1549L	1.93165	0.0534027	3.43e-06	1	1	1	0.0534027	0.00674911	mashr_Brain_Caudate_basal_ganglia.metaxcan_results	13455	0.907386	0.911755
ENSG00000110427.14	KIAA1549L	1.93165	0.0534027	3.39e-06	1	1	1	0.0534027	0.00537478	mashr_Brain_Cortex.metaxcan_results	13546	0.907386	0.967875
ENSG00000110427.14	KIAA1549L	1.93165	0.0534027	6.27e-06	1	1	1	0.0534027	0.00808377	mashr_Brain_Hippocampus.metaxcan_results	12820	0.907386	0.85685
ENSG00000110427.14	KIAA1549L	1.93165	0.0534027	1.97e-06	1	1	1	0.0534027	0.00456587	mashr_Brain_Nucleus_accumbens_basal_ganglia.metaxcan_results	13344	0.907386	0.860953
ENSG00000110427.14	KIAA1549L	1.93165	0.0534027	4.9e-06	1	1	1	0.0534027	0.00765526	mashr_Brain_Putamen_basal_ganglia.metaxcan_results	13039	0.907386	0.864336
ENSG00000110427.14	KIAA1549L	1.93165	0.0534027	6.95e-05	1	1	1	0.0534027	0.0239098	mashr_Brain_Substantia_nigra.metaxcan_results	11886	0.907386	0.964658
ENSG00000141959.16	PFKL	-1.93149	0.0534224	0.0755474	3	3	3	0.00245383	0.350075	mashr_Brain_Nucleus_accumbens_basal_ganglia.metaxcan_results	13344	0.907622	0.860953
ENSG00000136449.13	MYCBPAP	-1.93142	0.0534317	0.0582102	2	3	3	0.0497385	0.274381	mashr_Brain_Anterior_cingulate_cortex_BA24.metaxcan_results	12785	0.907681	0.909922
ENSG00000137757.10	CASP5	-1.93129	0.0534469	0.00211211	2	2	2	0.0550254	0.211892	mashr_Brain_Anterior_cingulate_cortex_BA24.metaxcan_results	12785	0.907839	0.909922
ENSG00000272994.1	RP11-332H14.2	-1.93043	0.0535532	0.0122995	2	2	2	0.00153349	0.1746	mashr_Brain_Amygdala.metaxcan_results	12093	0.908081	0.922421
ENSG00000204740.10	MALRD1	-1.93013	0.0535911	5.76e-05	1	1	1	0.0535911	0.0136945	mashr_Brain_Amygdala.metaxcan_results	12093	0.908081	0.911755
ENSG00000234284.6	ZNF879	1.92976	0.0536371	0.000334205	1	1	1	0.0536371	0.0288773	mashr_Brain_Anterior_cingulate_cortex_BA24.metaxcan_results	12785	0.908081	0.90048
ENSG00000128944.13	KNSTRN	1.92944	0.0536762	0.353928	1	1	1	0.0536762	1.29193	mashr_Brain_Anterior_cingulate_cortex_BA24.metaxcan_results	12785	0.908081	0.964965
ENSG00000118418.14	HMGN3	1.9293	0.0536937	0.00104928	1	2	2	0.0536937	0.113402	mashr_Brain_Anterior_cingulate_cortex_BA24.metaxcan_results	12785	0.908081	0.86154
ENSG00000241697.4	TMEFF1	1.93085	0.053502	0.000416904	2	2	2	0.0490094	0.0447721	mashr_Brain_Caudate_basal_ganglia.metaxcan_results	13455	0.908081	0.864336
ENSG00000204740.10	MALRD1	-1.93013	0.0535911	1.67e-05	1	1	1	0.0535911	0.00754441	mashr_Brain_Caudate_basal_ganglia.metaxcan_results	13455	0.908081	0.967875
ENSG00000128944.13	KNSTRN	1.92944	0.0536762	0.401963	1	1	1	0.0536762	1.4244	mashr_Brain_Caudate_basal_ganglia.metaxcan_results	13455	0.908081	0.940304
ENSG00000118418.14	HMGN3	1.9293	0.0536937	0.00197075	1	2	2	0.0536937	0.135201	mashr_Brain_Caudate_basal_ganglia.metaxcan_results	13455	0.908081	0.922421
ENSG00000143322.19	ABL2	-1.93032	0.0535677	0.153212	2	2	2	0.0499059	0.334719	mashr_Brain_Cerebellar_Hemisphere.metaxcan_results	13769	0.908081	0.935176
ENSG00000075711.20	DLG1	1.93106	0.0534755	0.119571	2	2	2	0.0598845	0.474344	mashr_Brain_Cerebellum.metaxcan_results	13078	0.908081	0.861695
ENSG00000100109.16	TFIP11	-1.9305	0.0535444	0.133186	2	2	2	0.085967	0.467013	mashr_Brain_Cerebellum.metaxcan_results	13078	0.908081	0.922421
ENSG00000170290.3	SLN	-1.93027	0.0535732	0.158395	3	3	3	0.0234846	0.811404	mashr_Brain_Cerebellum.metaxcan_results	13078	0.908081	0.858579
ENSG00000128944.13	KNSTRN	1.92944	0.0536762	0.515644	1	1	1	0.0536762	1.60377	mashr_Brain_Cerebellum.metaxcan_results	13078	0.908081	0.864336
ENSG00000118418.14	HMGN3	1.9293	0.0536937	0.00121999	1	1	1	0.0536937	0.108371	mashr_Brain_Cerebellum.metaxcan_results	13078	0.908081	0.90048
ENSG00000141959.16	PFKL	-1.92929	0.0536943	0.0536965	4	4	4	0.00245383	0.687663	mashr_Brain_Cerebellum.metaxcan_results	13078	0.908081	0.935176
ENSG00000059769.19	DNAJC25	-1.93066	0.0535257	0.00268376	2	2	2	0.0776909	0.153223	mashr_Brain_Cortex.metaxcan_results	13546	0.908081	0.911755
ENSG00000197142.10	ACSL5	-1.92991	0.0536185	0.00444528	1	1	1	0.0536185	0.0987001	mashr_Brain_Cortex.metaxcan_results	13546	0.908081	0.864336
ENSG00000105983.20	LMBR1	1.92985	0.0536256	0.00168875	1	1	1	0.0536256	0.0626106	mashr_Brain_Cortex.metaxcan_results	13546	0.908081	0.967875
ENSG00000128944.13	KNSTRN	1.92944	0.0536762	0.507375	1	1	1	0.0536762	1.64065	mashr_Brain_Cortex.metaxcan_results	13546	0.908081	0.967875
ENSG00000118418.14	HMGN3	1.9293	0.0536937	0.0010902	1	1	1	0.0536937	0.128179	mashr_Brain_Cortex.metaxcan_results	13546	0.908081	0.864336
ENSG00000010379.15	SLC6A13	1.93076	0.0535122	0.0125149	1	1	1	0.0535122	0.150939	mashr_Brain_Frontal_Cortex_BA9.metaxcan_results	13383	0.908081	0.909922
ENSG00000132141.13	CCT6B	1.93015	0.0535883	0.070197	2	3	3	0.0624126	0.264164	mashr_Brain_Frontal_Cortex_BA9.metaxcan_results	13383	0.908081	0.90048
ENSG00000234284.6	ZNF879	1.92976	0.0536371	0.000313807	1	1	1	0.0536371	0.0278207	mashr_Brain_Frontal_Cortex_BA9.metaxcan_results	13383	0.908081	0.862329
ENSG00000118418.14	HMGN3	1.9293	0.0536937	0.000983782	1	2	2	0.0536937	0.100617	mashr_Brain_Frontal_Cortex_BA9.metaxcan_results	13383	0.908081	0.964965
ENSG00000151164.18	RAD9B	1.93024	0.0535775	0.00526503	1	1	1	0.0535775	0.163984	mashr_Brain_Hippocampus.metaxcan_results	12820	0.908081	0.941558
ENSG00000125319.14	C17orf53	1.9294	0.0536818	0.00130846	2	2	2	0.0559503	0.0577954	mashr_Brain_Hippocampus.metaxcan_results	12820	0.908081	0.964965
ENSG00000073146.15	MOV10L1	-1.93064	0.0535273	0.112524	2	3	3	0.0839521	0.612515	mashr_Brain_Hypothalamus.metaxcan_results	13017	0.908081	0.909922
ENSG00000129347.19	KRI1	1.92948	0.053671	0.264943	3	3	3	0.0196737	0.515249	mashr_Brain_Hypothalamus.metaxcan_results	13017	0.908081	0.967875
ENSG00000250584.2	LINC01511	-1.93067	0.0535234	0.00153834	1	1	1	0.0535234	0.0548418	mashr_Brain_Nucleus_accumbens_basal_ganglia.metaxcan_results	13344	0.908081	0.911755
ENSG00000234284.6	ZNF879	1.92976	0.0536371	0.000735977	1	1	1	0.0536371	0.042537	mashr_Brain_Nucleus_accumbens_basal_ganglia.metaxcan_results	13344	0.908081	0.922421
ENSG00000250584.2	LINC01511	-1.93067	0.0535234	0.00161472	1	1	1	0.0535234	0.0542659	mashr_Brain_Putamen_basal_ganglia.metaxcan_results	13039	0.908081	0.864336
ENSG00000072415.8	MPP5	1.93019	0.0535839	0.000127725	2	2	2	0.0726141	0.0363975	mashr_Brain_Putamen_basal_ganglia.metaxcan_results	13039	0.908081	0.859177
ENSG00000215305.9	VPS16	-1.93005	0.053601	0.0461653	2	2	2	0.050713	0.313096	mashr_Brain_Putamen_basal_ganglia.metaxcan_results	13039	0.908081	0.909922
ENSG00000105983.20	LMBR1	-1.92985	0.0536256	0.00119262	1	1	1	0.0536256	0.0508037	mashr_Brain_Putamen_basal_ganglia.metaxcan_results	13039	0.908081	0.911755
ENSG00000128944.13	KNSTRN	1.92944	0.0536762	0.432682	1	1	1	0.0536762	1.42376	mashr_Brain_Putamen_basal_ganglia.metaxcan_results	13039	0.908081	0.922421
ENSG00000118418.14	HMGN3	1.9293	0.0536937	0.00206733	1	1	1	0.0536937	0.129837	mashr_Brain_Putamen_basal_ganglia.metaxcan_results	13039	0.908081	0.967875
ENSG00000171853.15	TRAPPC12	1.93072	0.0535172	0.0259636	1	1	1	0.0535172	0.212523	mashr_Brain_Substantia_nigra.metaxcan_results	11886	0.908081	0.90048
ENSG00000234284.6	ZNF879	1.92976	0.0536371	0.000567283	1	1	1	0.0536371	0.0379525	mashr_Brain_Substantia_nigra.metaxcan_results	11886	0.908081	0.864336
ENSG00000105185.11	PDCD5	-1.92947	0.0536723	0.222248	2	2	2	0.0180689	0.433069	mashr_Brain_Substantia_nigra.metaxcan_results	11886	0.908081	0.922421
ENSG00000242259.8	C22orf39	1.92903	0.0537266	0.00800335	2	2	2	0.0709817	0.330326	mashr_Brain_Cerebellar_Hemisphere.metaxcan_results	13769	0.908528	0.863189
ENSG00000187837.3	HIST1H1C	1.92896	0.0537363	0.0324808	2	2	2	0.0547653	0.269772	mashr_Brain_Caudate_basal_ganglia.metaxcan_results	13455	0.908594	0.911755
ENSG00000147533.16	GOLGA7	1.92889	0.0537445	0.0353155	2	2	2	0.0222564	0.575496	mashr_Brain_Substantia_nigra.metaxcan_results	11886	0.908634	0.964965
ENSG00000189431.7	RASSF10	-1.92859	0.0537816	0.00153008	2	2	2	0.0576385	0.147754	mashr_Brain_Amygdala.metaxcan_results	12093	0.909163	0.937148
ENSG00000197142.10	ACSL5	-1.92847	0.0537969	0.00237553	1	1	1	0.0537969	0.0690004	mashr_Brain_Anterior_cingulate_cortex_BA24.metaxcan_results	12785	0.909279	0.909922
ENSG00000181274.6	FRAT2	1.92838	0.053808	0.0169058	1	1	1	0.053808	0.189727	mashr_Brain_Anterior_cingulate_cortex_BA24.metaxcan_results	12785	0.909279	0.909922
ENSG00000168026.18	TTC21A	-1.92837	0.0538095	0.0172193	2	2	2	0.0530638	0.276327	mashr_Brain_Anterior_cingulate_cortex_BA24.metaxcan_results	12785	0.909279	0.909922
ENSG00000145242.13	EPHA5	1.92829	0.0538187	7.4e-05	1	1	1	0.0538187	0.0131626	mashr_Brain_Anterior_cingulate_cortex_BA24.metaxcan_results	12785	0.909279	0.909922
ENSG00000250846.6	EPHA5-AS1	1.92829	0.0538187	9.58e-11	1	1	1	0.0538187	1.5e-05	mashr_Brain_Anterior_cingulate_cortex_BA24.metaxcan_results	12785	0.909279	0.909922
ENSG00000010379.15	SLC6A13	1.92825	0.0538235	0.0298293	2	2	2	0.0535122	0.155197	mashr_Brain_Hypothalamus.metaxcan_results	13017	0.909279	0.942961
ENSG00000132275.10	RRP8	-1.92805	0.0538488	0.0200839	2	2	2	0.0560142	0.211981	mashr_Brain_Putamen_basal_ganglia.metaxcan_results	13039	0.909609	0.8657
ENSG00000270332.1	SMC2-AS1	-1.92791	0.0538663	0.0619321	2	2	2	0.0660983	0.370851	mashr_Brain_Cerebellum.metaxcan_results	13078	0.909706	0.96562
ENSG00000271904.1	CTC-498M16.4	1.92794	0.0538622	0.0339308	1	1	1	0.0538622	0.262479	mashr_Brain_Substantia_nigra.metaxcan_results	11886	0.909706	0.924185
ENSG00000176390.11	CRLF3	-1.92782	0.0538781	0.0996576	2	2	2	0.0482332	0.435369	mashr_Brain_Caudate_basal_ganglia.metaxcan_results	13455	0.909779	0.912998
ENSG00000138326.18	RPS24	1.92778	0.0538823	0.015366	2	2	2	0.046102	0.19384	mashr_Brain_Hippocampus.metaxcan_results	12820	0.909779	0.86131
ENSG00000198060.9	2021-03-05	-1.92728	0.0539444	0.00095356	1	1	1	0.0539444	0.0658618	mashr_Brain_Cerebellar_Hemisphere.metaxcan_results	13769	0.910728	0.865625
ENSG00000169964.7	TMEM42	1.92703	0.0539758	0.0041648	1	1	1	0.0539758	0.18035	mashr_Brain_Amygdala.metaxcan_results	12093	0.910796	0.967875
ENSG00000169964.7	TMEM42	1.92703	0.0539758	0.00451589	1	1	1	0.0539758	0.184635	mashr_Brain_Cortex.metaxcan_results	13546	0.910796	0.939179
ENSG00000169964.7	TMEM42	1.92703	0.0539758	0.00302295	1	1	1	0.0539758	0.128229	mashr_Brain_Hippocampus.metaxcan_results	12820	0.910796	0.861731
ENSG00000169964.7	TMEM42	1.92703	0.0539758	0.00524772	1	1	1	0.0539758	0.17658	mashr_Brain_Putamen_basal_ganglia.metaxcan_results	13039	0.910796	0.8657
ENSG00000077150.18	NFKB2	-1.92702	0.0539776	0.00478767	2	2	2	0.113453	0.212288	mashr_Brain_Putamen_basal_ganglia.metaxcan_results	13039	0.910796	0.8657
ENSG00000168243.10	GNG4	-1.92676	0.0540101	0.0222179	1	1	1	0.0540101	0.215978	mashr_Brain_Nucleus_accumbens_basal_ganglia.metaxcan_results	13344	0.911246	0.866688
ENSG00000109758.8	HGFAC	-1.92653	0.0540381	0.0581853	1	1	1	0.0540381	0.408099	mashr_Brain_Cortex.metaxcan_results	13546	0.911323	0.967875
ENSG00000159788.18	RGS12	1.92653	0.0540381	0.017726	1	2	2	0.0540381	0.22525	mashr_Brain_Cortex.metaxcan_results	13546	0.911323	0.967875
ENSG00000109758.8	HGFAC	-1.92653	0.0540381	0.041453	1	1	1	0.0540381	0.331119	mashr_Brain_Frontal_Cortex_BA9.metaxcan_results	13383	0.911323	0.904244
ENSG00000109758.8	HGFAC	-1.92653	0.0540381	0.0193809	1	1	1	0.0540381	0.238981	mashr_Brain_Nucleus_accumbens_basal_ganglia.metaxcan_results	13344	0.911323	0.866688
ENSG00000237352.3	LINC01358	1.92637	0.0540581	0.000458971	2	2	2	0.0178782	0.0789781	mashr_Brain_Anterior_cingulate_cortex_BA24.metaxcan_results	12785	0.911563	0.909922
ENSG00000188493.14	C19orf54	1.92628	0.054069	0.101417	3	3	3	0.025768	0.273152	mashr_Brain_Cortex.metaxcan_results	13546	0.911646	0.967875
ENSG00000143344.15	RGL1	-1.925	0.0542298	0.00040422	1	1	1	0.0542298	0.0284513	mashr_Brain_Amygdala.metaxcan_results	12093	0.912022	0.909922
ENSG00000122548.5	KIAA0087	1.92484	0.0542492	0.00102545	1	2	2	0.0542492	0.0654054	mashr_Brain_Amygdala.metaxcan_results	12093	0.912022	0.867508
ENSG00000144935.14	TRPC1	-1.9259	0.054117	0.00258822	2	2	2	0.0821154	0.111755	mashr_Brain_Anterior_cingulate_cortex_BA24.metaxcan_results	12785	0.912022	0.926563
ENSG00000110318.13	CEP126	-1.92525	0.0541979	0.00732409	2	2	2	0.04788	0.139163	mashr_Brain_Anterior_cingulate_cortex_BA24.metaxcan_results	12785	0.912022	0.967875
ENSG00000143344.15	RGL1	-1.925	0.0542298	0.000532068	1	1	1	0.0542298	0.0327317	mashr_Brain_Anterior_cingulate_cortex_BA24.metaxcan_results	12785	0.912022	0.866263
ENSG00000158234.12	FAIM	-1.92481	0.0542536	0.0403511	1	1	1	0.0542536	0.282046	mashr_Brain_Anterior_cingulate_cortex_BA24.metaxcan_results	12785	0.912022	0.96874
ENSG00000154640.14	BTG3	-1.92468	0.0542697	0.000121277	2	2	2	0.0443161	0.0246808	mashr_Brain_Anterior_cingulate_cortex_BA24.metaxcan_results	12785	0.912022	0.926563
ENSG00000146833.15	TRIM4	-1.92447	0.0542961	0.0635403	1	1	1	0.0542961	0.346206	mashr_Brain_Anterior_cingulate_cortex_BA24.metaxcan_results	12785	0.912022	0.967875
ENSG00000158234.12	FAIM	-1.92481	0.0542536	0.0298432	1	1	1	0.0542536	0.229928	mashr_Brain_Caudate_basal_ganglia.metaxcan_results	13455	0.912022	0.866263
ENSG00000179361.17	ARID3B	-1.92451	0.0542904	0.00027984	1	3	3	0.0542904	0.0421119	mashr_Brain_Caudate_basal_ganglia.metaxcan_results	13455	0.912022	0.909922
ENSG00000146833.15	TRIM4	-1.92581	0.054128	0.059022	1	1	1	0.054128	0.338849	mashr_Brain_Cerebellar_Hemisphere.metaxcan_results	13769	0.912022	0.904244
ENSG00000185274.11	WBSCR17	1.92519	0.0542055	0.0406964	1	1	1	0.0542055	0.579311	mashr_Brain_Cerebellar_Hemisphere.metaxcan_results	13769	0.912022	0.945878
ENSG00000146833.15	TRIM4	-1.92581	0.054128	0.0770322	1	1	1	0.054128	0.388975	mashr_Brain_Cerebellum.metaxcan_results	13078	0.912022	0.867686
ENSG00000137269.14	LRRC1	1.92568	0.0541439	0.00523137	1	1	1	0.0541439	0.135344	mashr_Brain_Cerebellum.metaxcan_results	13078	0.912022	0.967875
ENSG00000146833.15	TRIM4	-1.92581	0.054128	0.0586152	1	1	1	0.054128	0.336334	mashr_Brain_Cortex.metaxcan_results	13546	0.912022	0.945878
ENSG00000182173.12	TSEN54	-1.92547	0.0541705	0.0040563	2	2	2	0.101875	0.155383	mashr_Brain_Cortex.metaxcan_results	13546	0.912022	0.868472
ENSG00000178695.5	KCTD12	-1.92512	0.0542144	0.00130693	1	1	1	0.0542144	0.0568169	mashr_Brain_Cortex.metaxcan_results	13546	0.912022	0.941227
ENSG00000137269.14	LRRC1	1.92454	0.0542868	0.0319612	2	2	2	0.0541439	0.216494	mashr_Brain_Cortex.metaxcan_results	13546	0.912022	0.909922
ENSG00000240875.5	LINC00886	-1.92524	0.0541997	0.0717261	3	3	3	0.0927424	0.589792	mashr_Brain_Frontal_Cortex_BA9.metaxcan_results	13383	0.912022	0.863618
ENSG00000068079.7	IFI35	-1.92499	0.0542302	0.0103994	2	2	2	0.00154858	0.225779	mashr_Brain_Frontal_Cortex_BA9.metaxcan_results	13383	0.912022	0.96874
ENSG00000158234.12	FAIM	-1.92481	0.0542536	0.0527138	1	1	1	0.0542536	0.309226	mashr_Brain_Frontal_Cortex_BA9.metaxcan_results	13383	0.912022	0.904244
ENSG00000146833.15	TRIM4	-1.92447	0.0542961	0.045282	1	1	1	0.0542961	0.290942	mashr_Brain_Frontal_Cortex_BA9.metaxcan_results	13383	0.912022	0.941227
ENSG00000143344.15	RGL1	-1.925	0.0542298	0.000312355	1	1	1	0.0542298	0.0234447	mashr_Brain_Hippocampus.metaxcan_results	12820	0.912022	0.866263
ENSG00000179361.17	ARID3B	-1.92451	0.0542904	0.000400449	1	2	2	0.0542904	0.0458586	mashr_Brain_Hippocampus.metaxcan_results	12820	0.912022	0.909922
ENSG00000146833.15	TRIM4	-1.92447	0.0542961	0.0935216	1	1	1	0.0542961	0.421878	mashr_Brain_Hippocampus.metaxcan_results	12820	0.912022	0.912998
ENSG00000234465.10	PINLYP	1.92522	0.054202	0.0402018	3	3	3	0.0304434	0.442223	mashr_Brain_Hypothalamus.metaxcan_results	13017	0.912022	0.904244
ENSG00000278727.1	AC000403.4	1.92512	0.0542144	0.0030913	1	1	1	0.0542144	0.0928676	mashr_Brain_Hypothalamus.metaxcan_results	13017	0.912022	0.909922
ENSG00000146833.15	TRIM4	-1.92447	0.0542961	0.0854333	1	1	1	0.0542961	0.40607	mashr_Brain_Hypothalamus.metaxcan_results	13017	0.912022	0.866263
ENSG00000278727.1	AC000403.4	1.92512	0.0542144	0.0011212	1	1	1	0.0542144	0.0540109	mashr_Brain_Nucleus_accumbens_basal_ganglia.metaxcan_results	13344	0.912022	0.967875
ENSG00000146833.15	TRIM4	-1.92581	0.054128	0.108751	1	1	1	0.054128	0.461748	mashr_Brain_Putamen_basal_ganglia.metaxcan_results	13039	0.912022	0.912998
ENSG00000166257.8	SCN3B	-1.9253	0.0541919	4.36e-05	1	1	1	0.0541919	0.0124237	mashr_Brain_Putamen_basal_ganglia.metaxcan_results	13039	0.912022	0.863618
ENSG00000158234.12	FAIM	-1.92481	0.0542536	0.0280536	1	1	1	0.0542536	0.225871	mashr_Brain_Putamen_basal_ganglia.metaxcan_results	13039	0.912022	0.909922
ENSG00000165389.6	SPTSSA	-1.92461	0.0542785	0.00108771	1	1	1	0.0542785	0.0748259	mashr_Brain_Putamen_basal_ganglia.metaxcan_results	13039	0.912022	0.945878
ENSG00000232104.3	RFX3-AS1	-1.92575	0.0541358	0.0190689	2	2	2	0.0432221	0.600229	mashr_Brain_Substantia_nigra.metaxcan_results	11886	0.912022	0.904244
ENSG00000162704.15	ARPC5	1.925	0.0542298	0.0033591	1	2	2	0.0542298	0.081141	mashr_Brain_Substantia_nigra.metaxcan_results	11886	0.912022	0.863618
ENSG00000188493.14	C19orf54	1.92441	0.0543035	0.0585672	3	3	3	0.0336492	0.238235	mashr_Brain_Anterior_cingulate_cortex_BA24.metaxcan_results	12785	0.912047	0.909922
ENSG00000164331.9	ANKRA2	-1.92417	0.0543336	0.0235705	2	2	2	0.0459131	0.307682	mashr_Brain_Caudate_basal_ganglia.metaxcan_results	13455	0.912314	0.868654
ENSG00000006576.16	PHTF2	-1.92418	0.0543324	0.00628805	2	2	2	0.0499846	0.211276	mashr_Brain_Cerebellar_Hemisphere.metaxcan_results	13769	0.912314	0.912998
ENSG00000260136.5	CTD-2270L9.4	-1.92414	0.054337	0.0394361	1	1	1	0.054337	0.389328	mashr_Brain_Hypothalamus.metaxcan_results	13017	0.912314	0.945878
ENSG00000135070.14	ISCA1	1.92401	0.0543533	0.00829271	1	1	1	0.0543533	0.136811	mashr_Brain_Cerebellum.metaxcan_results	13078	0.912392	0.926975
ENSG00000135070.14	ISCA1	-1.92401	0.0543533	0.00045858	1	1	1	0.0543533	0.0303374	mashr_Brain_Hypothalamus.metaxcan_results	13017	0.912392	0.945878
ENSG00000146574.15	CCZ1B	-1.92374	0.0543868	0.558775	3	4	4	0.193965	1.03189	mashr_Brain_Caudate_basal_ganglia.metaxcan_results	13455	0.912437	0.967875
ENSG00000176714.9	CCDC121	1.92392	0.0543647	0.000304516	2	2	2	0.0532351	0.130486	mashr_Brain_Cortex.metaxcan_results	13546	0.912437	0.904244
ENSG00000271020.1	RP11-10C24.1	1.92386	0.054372	0.000353953	1	1	1	0.054372	0.0464032	mashr_Brain_Frontal_Cortex_BA9.metaxcan_results	13383	0.912437	0.866732
ENSG00000247373.3	RP11-486O12.2	-1.92371	0.0543911	0.00139311	1	1	1	0.0543911	0.0876624	mashr_Brain_Frontal_Cortex_BA9.metaxcan_results	13383	0.912437	0.912998
ENSG00000137507.11	LRRC32	-1.92383	0.0543754	0.00038998	2	2	2	0.0531383	0.0356054	mashr_Brain_Putamen_basal_ganglia.metaxcan_results	13039	0.912437	0.904244
ENSG00000247373.3	RP11-486O12.2	-1.92371	0.0543911	0.00174986	1	1	1	0.0543911	0.106096	mashr_Brain_Substantia_nigra.metaxcan_results	11886	0.912437	0.96874
ENSG00000171444.17	MCC	1.92327	0.0544462	0.0042342	2	2	2	0.0511564	0.0811407	mashr_Brain_Caudate_basal_ganglia.metaxcan_results	13455	0.912967	0.96874
ENSG00000204084.12	INPP5B	1.92331	0.0544408	0.0359477	3	3	3	0.0335455	0.281773	mashr_Brain_Putamen_basal_ganglia.metaxcan_results	13039	0.912967	0.866732
ENSG00000164627.17	KIF6	1.92334	0.0544372	0.0275544	2	2	2	0.0830572	0.37474	mashr_Brain_Substantia_nigra.metaxcan_results	11886	0.912967	0.96874
ENSG00000163660.11	CCNL1	1.92329	0.0544437	0.00104129	2	2	2	0.0584871	0.0515274	mashr_Brain_Substantia_nigra.metaxcan_results	11886	0.912967	0.912998
ENSG00000254615.2	RP11-395G23.3	1.92301	0.0544784	0.00864574	1	1	1	0.0544784	0.235441	mashr_Brain_Cerebellar_Hemisphere.metaxcan_results	13769	0.913114	0.904353
ENSG00000254615.2	RP11-395G23.3	1.92301	0.0544784	0.00747348	1	2	2	0.0544784	0.223857	mashr_Brain_Cerebellum.metaxcan_results	13078	0.913114	0.869925
ENSG00000254615.2	RP11-395G23.3	1.92301	0.0544784	0.00302265	1	1	1	0.0544784	0.133038	mashr_Brain_Cortex.metaxcan_results	13546	0.913114	0.926975
ENSG00000272983.1	RP11-508N22.12	-1.92312	0.0544653	0.314046	3	3	3	0.0834311	1.0127	mashr_Brain_Frontal_Cortex_BA9.metaxcan_results	13383	0.913114	0.967875
ENSG00000183682.7	BMP8A	1.92287	0.0544968	0.0238819	2	2	2	0.0921223	0.2132	mashr_Brain_Anterior_cingulate_cortex_BA24.metaxcan_results	12785	0.913324	0.911965
ENSG00000118307.18	CASC1	1.92261	0.0545286	0.0582666	3	3	3	0.0511606	0.246083	mashr_Brain_Nucleus_accumbens_basal_ganglia.metaxcan_results	13344	0.913759	0.872458
ENSG00000154079.5	SDHAF4	-1.92251	0.0545421	0.0155468	2	2	2	0.0486756	0.196353	mashr_Brain_Substantia_nigra.metaxcan_results	11886	0.913886	0.969039
ENSG00000251350.1	LVCAT1	-1.92243	0.0545514	0.185223	2	3	3	0.0537723	0.711957	mashr_Brain_Caudate_basal_ganglia.metaxcan_results	13455	0.913945	0.912998
ENSG00000197181.11	PIWIL2	-1.92218	0.0545829	0.861251	2	2	2	0.0186535	0.791647	mashr_Brain_Caudate_basal_ganglia.metaxcan_results	13455	0.914122	0.967875
ENSG00000174348.13	PODN	1.92212	0.0545908	0.0128742	2	2	2	0.107688	0.206965	mashr_Brain_Caudate_basal_ganglia.metaxcan_results	13455	0.914122	0.912998
ENSG00000070669.16	ASNS	1.92226	0.0545736	0.0255314	2	2	2	0.0202299	0.188751	mashr_Brain_Cortex.metaxcan_results	13546	0.914122	0.905276
ENSG00000213995.11	NAXD	1.92214	0.0545885	0.109517	3	3	3	0.112483	0.580303	mashr_Brain_Frontal_Cortex_BA9.metaxcan_results	13383	0.914122	0.912998
ENSG00000115350.11	POLE4	1.92211	0.0545913	0.00943226	2	2	2	0.0530677	0.142644	mashr_Brain_Hypothalamus.metaxcan_results	13017	0.914122	0.948752
ENSG00000175592.8	FOSL1	-1.922	0.0546057	0.000281591	1	1	1	0.0546057	0.0322888	mashr_Brain_Caudate_basal_ganglia.metaxcan_results	13455	0.914166	0.872607
ENSG00000180573.9	HIST1H2AC	-1.92202	0.0546033	0.00402845	2	2	2	0.0343068	0.0913784	mashr_Brain_Nucleus_accumbens_basal_ganglia.metaxcan_results	13344	0.914166	0.912998
ENSG00000135457.9	TFCP2	-1.92192	0.054616	0.00428087	2	2	2	0.0289347	0.111491	mashr_Brain_Amygdala.metaxcan_results	12093	0.914239	0.946233
ENSG00000134444.13	KIAA1468	-1.92183	0.0546276	0.00921059	2	2	2	0.0476179	0.222397	mashr_Brain_Cortex.metaxcan_results	13546	0.914336	0.967875
ENSG00000144035.3	NAT8	-1.92175	0.0546376	0.0933023	1	1	1	0.0546376	0.42634	mashr_Brain_Cerebellar_Hemisphere.metaxcan_results	13769	0.914405	0.871258
ENSG00000189362.11	NEMP2	-1.9217	0.0546438	0.0113476	1	1	1	0.0546438	0.181064	mashr_Brain_Hippocampus.metaxcan_results	12820	0.914411	0.868072
ENSG00000089685.14	BIRC5	1.92163	0.0546529	0.0855382	2	2	2	0.0701942	0.463413	mashr_Brain_Cerebellum.metaxcan_results	13078	0.914464	0.926975
ENSG00000260230.2	FRRS1L	1.92147	0.0546729	0.00829897	3	3	3	0.0570525	0.0988871	mashr_Brain_Cortex.metaxcan_results	13546	0.914702	0.967875
ENSG00000260230.2	FRRS1L	1.92142	0.0546792	0.00338264	1	1	1	0.0546792	0.0895984	mashr_Brain_Frontal_Cortex_BA9.metaxcan_results	13383	0.914708	0.905658
ENSG00000133106.14	EPSTI1	-1.92122	0.0547037	0.0102232	2	2	2	0.026299	0.329581	mashr_Brain_Caudate_basal_ganglia.metaxcan_results	13455	0.914729	0.869621
ENSG00000142632.16	ARHGEF19	-1.92129	0.0546951	0.665342	2	2	2	0.035945	0.895457	mashr_Brain_Cerebellar_Hemisphere.metaxcan_results	13769	0.914729	0.871258
ENSG00000165819.11	METTL3	-1.92122	0.054704	0.0160224	2	2	2	0.0730919	0.152058	mashr_Brain_Cerebellum.metaxcan_results	13078	0.914729	0.912998
ENSG00000114491.13	UMPS	1.92134	0.0546889	0.0353173	2	2	2	0.0570743	0.269197	mashr_Brain_Putamen_basal_ganglia.metaxcan_results	13039	0.914729	0.926975
ENSG00000102763.17	VWA8	-1.92093	0.0547403	0.0358689	2	2	2	0.0555269	0.500379	mashr_Brain_Nucleus_accumbens_basal_ganglia.metaxcan_results	13344	0.915238	0.872792
ENSG00000253967.1	RP11-333A23.4	1.92073	0.0547655	0.030106	1	1	1	0.0547655	0.232924	mashr_Brain_Cortex.metaxcan_results	13546	0.915366	0.949667
ENSG00000272221.1	XXbac-BPG181B23.7	-1.9208	0.0547574	0.012731	1	2	2	0.0547574	0.157282	mashr_Brain_Hypothalamus.metaxcan_results	13017	0.915366	0.872792
ENSG00000187837.3	HIST1H1C	1.92073	0.0547653	0.0377653	1	1	1	0.0547653	0.278863	mashr_Brain_Nucleus_accumbens_basal_ganglia.metaxcan_results	13344	0.915366	0.967875
ENSG00000240875.5	LINC00886	-1.92055	0.0547886	0.0453322	3	3	3	0.0927424	0.442855	mashr_Brain_Substantia_nigra.metaxcan_results	11886	0.915653	0.971966
ENSG00000278611.1	CTC-543D15.8	1.92037	0.0548112	0.182483	2	2	2	0.00891389	0.512037	mashr_Brain_Nucleus_accumbens_basal_ganglia.metaxcan_results	13344	0.915932	0.872792
ENSG00000166140.17	ZFYVE19	-1.92016	0.0548378	0.0225993	2	2	2	0.0512315	0.243361	mashr_Brain_Amygdala.metaxcan_results	12093	0.916083	0.912977
ENSG00000123739.10	PLA2G12A	-1.92017	0.0548361	0.0307803	1	1	1	0.0548361	0.259951	mashr_Brain_Anterior_cingulate_cortex_BA24.metaxcan_results	12785	0.916083	0.907134
ENSG00000123739.10	PLA2G12A	-1.92017	0.0548361	0.0298844	1	1	1	0.0548361	0.262526	mashr_Brain_Frontal_Cortex_BA9.metaxcan_results	13383	0.916083	0.948718
ENSG00000278029.1	CTD-2240J17.2	1.91988	0.0548731	0.000126904	2	2	2	0.0640643	0.0184836	mashr_Brain_Cortex.metaxcan_results	13546	0.916574	0.967875
ENSG00000165810.16	BTNL9	1.91982	0.0548808	0.00616092	2	2	2	0.112763	0.104238	mashr_Brain_Substantia_nigra.metaxcan_results	11886	0.916605	0.972151
ENSG00000124243.17	BCAS4	-1.91968	0.0548977	3.08e-05	1	1	1	0.0548977	0.0176059	mashr_Brain_Anterior_cingulate_cortex_BA24.metaxcan_results	12785	0.916649	0.912998
ENSG00000124243.17	BCAS4	1.91968	0.0548977	3.52e-05	1	1	1	0.0548977	0.0232092	mashr_Brain_Caudate_basal_ganglia.metaxcan_results	13455	0.916649	0.912977
ENSG00000136933.16	RABEPK	-1.91963	0.0549046	0.0023609	2	2	2	1.12e-05	0.0969886	mashr_Brain_Caudate_basal_ganglia.metaxcan_results	13455	0.916649	0.912998
ENSG00000172830.12	SSH3	1.91961	0.0549071	0.0175501	2	2	2	0.0230837	0.37909	mashr_Brain_Putamen_basal_ganglia.metaxcan_results	13039	0.916649	0.871222
ENSG00000101443.17	WFDC2	-1.9195	0.0549216	0.0120408	2	2	2	0.0723446	0.277186	mashr_Brain_Anterior_cingulate_cortex_BA24.metaxcan_results	12785	0.916724	0.912977
ENSG00000113946.3	CLDN16	-1.91948	0.0549233	0.00629507	2	2	2	0.0181308	0.132727	mashr_Brain_Putamen_basal_ganglia.metaxcan_results	13039	0.916724	0.871222
ENSG00000136830.11	FAM129B	1.91927	0.0549497	0.00555487	3	3	3	0.033599	0.237647	mashr_Brain_Nucleus_accumbens_basal_ganglia.metaxcan_results	13344	0.917066	0.873955
ENSG00000164331.9	ANKRA2	-1.91902	0.0549813	0.0130343	2	2	2	0.0459131	0.224605	mashr_Brain_Amygdala.metaxcan_results	12093	0.917299	0.949841
ENSG00000083520.14	DIS3	1.91902	0.0549813	0.00190289	1	1	1	0.0549813	0.301487	mashr_Brain_Cerebellum.metaxcan_results	13078	0.917299	0.926975
ENSG00000083520.14	DIS3	1.91902	0.0549813	0.00118653	1	1	1	0.0549813	0.234933	mashr_Brain_Cortex.metaxcan_results	13546	0.917299	0.967875
ENSG00000278611.1	CTC-543D15.8	1.91889	0.0549987	0.216735	2	2	2	0.00891389	0.54519	mashr_Brain_Cerebellar_Hemisphere.metaxcan_results	13769	0.917491	0.871826
ENSG00000187815.9	ZFP69	1.91793	0.0551196	0.311787	2	2	2	0.03872	0.842847	mashr_Brain_Amygdala.metaxcan_results	12093	0.917788	0.926975
ENSG00000116703.13	PDC	-1.91722	0.0552101	0.000493151	1	1	1	0.0552101	0.0438828	mashr_Brain_Amygdala.metaxcan_results	12093	0.917788	0.912998
ENSG00000130489.14	SCO2	-1.91832	0.0550706	0.00557516	1	1	1	0.0550706	0.17742	mashr_Brain_Anterior_cingulate_cortex_BA24.metaxcan_results	12785	0.917788	0.967875
ENSG00000232104.3	RFX3-AS1	-1.9179	0.0551232	0.0118355	2	2	2	0.0432221	0.375656	mashr_Brain_Anterior_cingulate_cortex_BA24.metaxcan_results	12785	0.917788	0.926975
ENSG00000140534.13	TICRR	-1.91786	0.0551288	0.0590667	2	2	2	0.0408249	0.21039	mashr_Brain_Anterior_cingulate_cortex_BA24.metaxcan_results	12785	0.917788	0.912977
ENSG00000143797.11	MBOAT2	-1.91726	0.0552046	3.69e-05	1	1	1	0.0552046	0.0177986	mashr_Brain_Anterior_cingulate_cortex_BA24.metaxcan_results	12785	0.917788	0.871826
ENSG00000116703.13	PDC	-1.91722	0.0552101	0.00059658	1	1	1	0.0552101	0.0495591	mashr_Brain_Anterior_cingulate_cortex_BA24.metaxcan_results	12785	0.917788	0.872401
ENSG00000077147.14	TM9SF3	1.91686	0.0552555	0.00486347	1	1	1	0.0552555	0.124086	mashr_Brain_Anterior_cingulate_cortex_BA24.metaxcan_results	12785	0.917788	0.872401
ENSG00000121764.11	HCRTR1	1.9186	0.0550349	0.00491344	1	1	1	0.0550349	0.103315	mashr_Brain_Caudate_basal_ganglia.metaxcan_results	13455	0.917788	0.912998
ENSG00000082438.15	COBLL1	1.91794	0.0551188	0.011715	2	2	2	0.0671458	0.121238	mashr_Brain_Caudate_basal_ganglia.metaxcan_results	13455	0.917788	0.950871
ENSG00000116703.13	PDC	-1.91722	0.0552101	0.000750403	1	1	1	0.0552101	0.0603544	mashr_Brain_Caudate_basal_ganglia.metaxcan_results	13455	0.917788	0.912977
ENSG00000077147.14	TM9SF3	1.91686	0.0552555	0.00317268	1	1	1	0.0552555	0.102771	mashr_Brain_Caudate_basal_ganglia.metaxcan_results	13455	0.917788	0.912977
ENSG00000135049.15	AGTPBP1	1.91669	0.0552775	0.000466704	1	1	1	0.0552775	0.0836012	mashr_Brain_Caudate_basal_ganglia.metaxcan_results	13455	0.917788	0.967875
ENSG00000165548.10	TMEM63C	-1.91831	0.0550715	0.14414	1	1	1	0.0550715	0.787123	mashr_Brain_Cerebellar_Hemisphere.metaxcan_results	13769	0.917788	0.871614
ENSG00000116703.13	PDC	-1.91722	0.0552101	0.000804765	1	1	1	0.0552101	0.0605054	mashr_Brain_Cerebellar_Hemisphere.metaxcan_results	13769	0.917788	0.967875
ENSG00000121764.11	HCRTR1	1.9186	0.0550349	0.00936472	1	1	1	0.0550349	0.145633	mashr_Brain_Cerebellum.metaxcan_results	13078	0.917788	0.87396
ENSG00000173621.8	LRFN4	-1.9184	0.0550605	0.0153923	1	1	1	0.0550605	0.175345	mashr_Brain_Cerebellum.metaxcan_results	13078	0.917788	0.967875
ENSG00000116703.13	PDC	-1.91722	0.0552101	0.00115793	1	1	1	0.0552101	0.074275	mashr_Brain_Cerebellum.metaxcan_results	13078	0.917788	0.912977
ENSG00000077147.14	TM9SF3	1.91686	0.0552555	0.00338113	1	1	1	0.0552555	0.105642	mashr_Brain_Cerebellum.metaxcan_results	13078	0.917788	0.872401
ENSG00000137834.14	SMAD6	-1.91852	0.0550446	0.00212188	2	2	2	0.0626127	0.0618125	mashr_Brain_Cortex.metaxcan_results	13546	0.917788	0.967875
ENSG00000249203.1	RP11-473L15.3	-1.91786	0.055129	2.84e-05	1	1	1	0.055129	0.00873203	mashr_Brain_Cortex.metaxcan_results	13546	0.917788	0.926975
ENSG00000157851.16	DPYSL5	-1.91773	0.0551449	0.0397107	2	2	2	0.03385	0.241397	mashr_Brain_Cortex.metaxcan_results	13546	0.917788	0.967875
ENSG00000131373.14	HACL1	1.91745	0.0551814	0.00540423	2	2	2	0.161505	0.136455	mashr_Brain_Cortex.metaxcan_results	13546	0.917788	0.951077
ENSG00000108788.11	MLX	-1.91725	0.0552066	0.00388018	1	1	1	0.0552066	0.0946092	mashr_Brain_Cortex.metaxcan_results	13546	0.917788	0.912977
ENSG00000116703.13	PDC	-1.91722	0.0552101	0.000706174	1	1	1	0.0552101	0.0647148	mashr_Brain_Cortex.metaxcan_results	13546	0.917788	0.912998
ENSG00000239704.10	CDRT4	-1.91666	0.0552806	0.111847	2	2	2	0.0832846	0.600576	mashr_Brain_Cortex.metaxcan_results	13546	0.917788	0.871826
ENSG00000159231.5	CBR3	-1.91666	0.0552816	0.202333	3	3	3	0.0827766	0.461233	mashr_Brain_Cortex.metaxcan_results	13546	0.917788	0.912194
ENSG00000116703.13	PDC	-1.91722	0.0552101	0.000671865	1	1	1	0.0552101	0.0552841	mashr_Brain_Frontal_Cortex_BA9.metaxcan_results	13383	0.917788	0.949667
ENSG00000239704.10	CDRT4	-1.91821	0.0550848	0.127579	3	3	3	0.0996708	0.399472	mashr_Brain_Hippocampus.metaxcan_results	12820	0.917788	0.87396
ENSG00000178163.7	ZNF518B	1.918	0.0551113	0.0104159	2	2	2	0.0970242	0.19638	mashr_Brain_Hippocampus.metaxcan_results	12820	0.917788	0.871614
ENSG00000143797.11	MBOAT2	-1.91726	0.0552046	1.23e-05	1	1	1	0.0552046	0.0105181	mashr_Brain_Hippocampus.metaxcan_results	12820	0.917788	0.974319
ENSG00000077147.14	TM9SF3	1.91686	0.0552555	0.00347525	1	1	1	0.0552555	0.106867	mashr_Brain_Hippocampus.metaxcan_results	12820	0.917788	0.871614
ENSG00000232859.9	LYRM9	1.91676	0.0552686	0.0433672	1	1	1	0.0552686	0.347555	mashr_Brain_Hippocampus.metaxcan_results	12820	0.917788	0.912998
ENSG00000116703.13	PDC	-1.91722	0.0552101	0.000750796	1	1	1	0.0552101	0.0591604	mashr_Brain_Hypothalamus.metaxcan_results	13017	0.917788	0.912977
ENSG00000103018.16	CYB5B	1.9177	0.0551497	0.00367098	2	2	2	0.0395188	0.0777745	mashr_Brain_Nucleus_accumbens_basal_ganglia.metaxcan_results	13344	0.917788	0.926975
ENSG00000116703.13	PDC	-1.91722	0.0552101	0.000538368	1	1	1	0.0552101	0.0506244	mashr_Brain_Nucleus_accumbens_basal_ganglia.metaxcan_results	13344	0.917788	0.872401
ENSG00000077147.14	TM9SF3	1.91686	0.0552555	0.0023583	1	1	1	0.0552555	0.0873322	mashr_Brain_Nucleus_accumbens_basal_ganglia.metaxcan_results	13344	0.917788	0.87396
ENSG00000040487.12	PQLC2	-1.91678	0.0552665	0.0263027	2	2	2	0.100015	0.23276	mashr_Brain_Nucleus_accumbens_basal_ganglia.metaxcan_results	13344	0.917788	0.871614
ENSG00000135049.15	AGTPBP1	1.91669	0.0552775	7.97e-05	1	1	1	0.0552775	0.036864	mashr_Brain_Nucleus_accumbens_basal_ganglia.metaxcan_results	13344	0.917788	0.974319
ENSG00000249203.1	RP11-473L15.3	-1.91786	0.055129	2.43e-06	1	1	1	0.055129	0.00260708	mashr_Brain_Putamen_basal_ganglia.metaxcan_results	13039	0.917788	0.87396
ENSG00000116703.13	PDC	-1.91722	0.0552101	0.000678427	1	1	1	0.0552101	0.0581995	mashr_Brain_Putamen_basal_ganglia.metaxcan_results	13039	0.917788	0.872401
ENSG00000153989.7	NUS1	1.91717	0.0552164	0.00512644	2	2	2	0.0428875	0.0854774	mashr_Brain_Putamen_basal_ganglia.metaxcan_results	13039	0.917788	0.912998
ENSG00000077147.14	TM9SF3	1.91686	0.0552555	0.00316794	1	1	1	0.0552555	0.10751	mashr_Brain_Putamen_basal_ganglia.metaxcan_results	13039	0.917788	0.87396
ENSG00000116703.13	PDC	-1.91722	0.0552101	0.000506507	1	1	1	0.0552101	0.050439	mashr_Brain_Substantia_nigra.metaxcan_results	11886	0.917788	0.967875
ENSG00000077147.14	TM9SF3	1.91686	0.0552555	0.00466522	1	1	1	0.0552555	0.14052	mashr_Brain_Substantia_nigra.metaxcan_results	11886	0.917788	0.967875
ENSG00000174672.15	BRSK2	1.91656	0.0552936	0.00311305	1	1	1	0.0552936	0.0909907	mashr_Brain_Caudate_basal_ganglia.metaxcan_results	13455	0.917888	0.912998
ENSG00000138303.17	ASCC1	1.91567	0.0554077	0.00941157	1	1	1	0.0554077	0.138737	mashr_Brain_Amygdala.metaxcan_results	12093	0.918071	0.967875
ENSG00000111231.8	GPN3	-1.91503	0.0554882	4.99e-06	1	1	1	0.0554882	0.00518055	mashr_Brain_Amygdala.metaxcan_results	12093	0.918071	0.912998
ENSG00000167491.17	GATAD2A	-1.91502	0.0554896	0.000447095	2	2	2	0.0635566	0.0379035	mashr_Brain_Amygdala.metaxcan_results	12093	0.918071	0.926975
ENSG00000196455.7	PIK3R4	-1.91443	0.0555648	0.0301952	1	1	1	0.0555648	0.310849	mashr_Brain_Amygdala.metaxcan_results	12093	0.918071	0.967875
ENSG00000111231.8	GPN3	-1.91503	0.0554882	2.09e-06	1	1	1	0.0554882	0.00319331	mashr_Brain_Anterior_cingulate_cortex_BA24.metaxcan_results	12785	0.918071	0.871826
ENSG00000164985.14	PSIP1	-1.91483	0.0555139	4.29e-05	2	2	2	0.122016	0.0236559	mashr_Brain_Anterior_cingulate_cortex_BA24.metaxcan_results	12785	0.918071	0.926975
ENSG00000112941.13	PAPD7	-1.9139	0.0556328	0.00644791	2	2	2	0.0465035	0.335632	mashr_Brain_Anterior_cingulate_cortex_BA24.metaxcan_results	12785	0.918071	0.913427
ENSG00000204438.10	GPANK1	1.91371	0.0556566	2.42e-05	1	1	1	0.0556566	0.01873	mashr_Brain_Anterior_cingulate_cortex_BA24.metaxcan_results	12785	0.918071	0.871614
ENSG00000112941.13	PAPD7	-1.91621	0.0553378	0.0120558	2	2	2	0.0465035	0.549407	mashr_Brain_Caudate_basal_ganglia.metaxcan_results	13455	0.918071	0.926975
ENSG00000123610.4	TNFAIP6	1.91581	0.0553894	0.0737702	2	3	3	0.0439716	0.354122	mashr_Brain_Caudate_basal_ganglia.metaxcan_results	13455	0.918071	0.912998
ENSG00000154079.5	SDHAF4	-1.91546	0.0554333	0.0178984	2	2	2	0.0486756	0.256161	mashr_Brain_Caudate_basal_ganglia.metaxcan_results	13455	0.918071	0.951763
ENSG00000179021.9	C3orf38	-1.91523	0.0554634	0.0112266	1	1	1	0.0554634	0.202959	mashr_Brain_Caudate_basal_ganglia.metaxcan_results	13455	0.918071	0.949667
ENSG00000111231.8	GPN3	-1.91503	0.0554882	2.56e-05	1	1	1	0.0554882	0.0122756	mashr_Brain_Caudate_basal_ganglia.metaxcan_results	13455	0.918071	0.912998
ENSG00000204851.6	PNMAL2	1.91489	0.0555059	0.00368743	1	1	1	0.0555059	0.122123	mashr_Brain_Caudate_basal_ganglia.metaxcan_results	13455	0.918071	0.967875
ENSG00000184545.10	DUSP8	-1.916	0.0553653	0.0162441	1	1	1	0.0553653	0.174792	mashr_Brain_Cerebellar_Hemisphere.metaxcan_results	13769	0.918071	0.912998
ENSG00000179021.9	C3orf38	-1.91523	0.0554634	0.00582534	1	1	1	0.0554634	0.145493	mashr_Brain_Cerebellar_Hemisphere.metaxcan_results	13769	0.918071	0.871826
ENSG00000111231.8	GPN3	1.91503	0.0554882	0.000570998	1	1	1	0.0554882	0.0542375	mashr_Brain_Cerebellar_Hemisphere.metaxcan_results	13769	0.918071	0.967875
ENSG00000172171.10	TEFM	-1.91486	0.0555101	0.0991969	2	2	2	0.0489387	0.664231	mashr_Brain_Cerebellar_Hemisphere.metaxcan_results	13769	0.918071	0.951763
ENSG00000232104.3	RFX3-AS1	-1.91456	0.0555486	0.0419513	2	3	3	0.0432221	0.701226	mashr_Brain_Cerebellar_Hemisphere.metaxcan_results	13769	0.918071	0.912977
ENSG00000196455.7	PIK3R4	-1.91443	0.0555648	0.0212332	1	1	1	0.0555648	0.24674	mashr_Brain_Cerebellar_Hemisphere.metaxcan_results	13769	0.918071	0.912998
ENSG00000112164.5	GLP1R	1.91424	0.0555897	0.0046852	1	1	1	0.0555897	0.103001	mashr_Brain_Cerebellar_Hemisphere.metaxcan_results	13769	0.918071	0.871826
ENSG00000175189.3	INHBC	1.91394	0.0556273	0.000237349	1	1	1	0.0556273	0.0217982	mashr_Brain_Cerebellar_Hemisphere.metaxcan_results	13769	0.918071	0.967875
ENSG00000204438.10	GPANK1	1.91371	0.0556566	2.61e-05	1	1	1	0.0556566	0.0199502	mashr_Brain_Cerebellar_Hemisphere.metaxcan_results	13769	0.918071	0.967875
ENSG00000204435.13	CSNK2B	1.91371	0.0556566	9.51e-05	1	1	1	0.0556566	0.0380909	mashr_Brain_Cerebellar_Hemisphere.metaxcan_results	13769	0.918071	0.913427
ENSG00000254531.1	FLJ20021	1.91366	0.055664	0.0423568	1	1	1	0.055664	0.299386	mashr_Brain_Cerebellar_Hemisphere.metaxcan_results	13769	0.918071	0.872401
ENSG00000108424.9	KPNB1	-1.91612	0.0553501	0.00216535	2	2	2	0.068726	0.0623528	mashr_Brain_Cerebellum.metaxcan_results	13078	0.918071	0.874187
ENSG00000184545.10	DUSP8	-1.916	0.0553653	0.0110919	1	1	1	0.0553653	0.150221	mashr_Brain_Cerebellum.metaxcan_results	13078	0.918071	0.871614
ENSG00000189129.13	PLAC9	-1.91584	0.055385	0.182685	2	2	2	0.0363902	0.443904	mashr_Brain_Cerebellum.metaxcan_results	13078	0.918071	0.951763
ENSG00000196455.7	PIK3R4	-1.91443	0.0555648	0.0288474	1	1	1	0.0555648	0.280138	mashr_Brain_Cerebellum.metaxcan_results	13078	0.918071	0.974319
ENSG00000175189.3	INHBC	1.91394	0.0556273	0.000267251	1	1	1	0.0556273	0.0232139	mashr_Brain_Cerebellum.metaxcan_results	13078	0.918071	0.967875
ENSG00000086504.15	MRPL28	1.91633	0.0553231	0.0408999	3	4	4	0.0373642	0.275293	mashr_Brain_Cortex.metaxcan_results	13546	0.918071	0.913427
ENSG00000144635.8	DYNC1LI1	-1.91601	0.0553638	0.000129118	2	2	2	0.0384649	0.0344867	mashr_Brain_Cortex.metaxcan_results	13546	0.918071	0.912998
ENSG00000166140.17	ZFYVE19	-1.91526	0.0554591	0.0208199	2	2	2	0.0512315	0.23094	mashr_Brain_Cortex.metaxcan_results	13546	0.918071	0.871826
ENSG00000179021.9	C3orf38	-1.91523	0.0554634	0.0103391	1	1	1	0.0554634	0.206954	mashr_Brain_Cortex.metaxcan_results	13546	0.918071	0.912977
ENSG00000204856.11	FAM216A	-1.91503	0.0554882	0.000978805	1	1	1	0.0554882	0.0802189	mashr_Brain_Cortex.metaxcan_results	13546	0.918071	0.871614
ENSG00000111231.8	GPN3	1.91503	0.0554882	9.06e-07	1	1	1	0.0554882	0.00244005	mashr_Brain_Cortex.metaxcan_results	13546	0.918071	0.949667
ENSG00000153822.13	KCNJ16	-1.91498	0.0554949	0.0254339	3	3	3	0.022813	0.207288	mashr_Brain_Cortex.metaxcan_results	13546	0.918071	0.949667
ENSG00000140287.10	HDC	1.91451	0.0555545	0.000286437	2	2	2	0.0782457	0.0277831	mashr_Brain_Cortex.metaxcan_results	13546	0.918071	0.871826
ENSG00000165714.10	BORCS5	1.91382	0.0556429	0.0574363	3	3	3	0.0901962	0.448088	mashr_Brain_Cortex.metaxcan_results	13546	0.918071	0.967875
ENSG00000168061.14	SAC3D1	-1.91369	0.0556603	0.00300039	3	3	3	0.0578626	0.0775306	mashr_Brain_Cortex.metaxcan_results	13546	0.918071	0.913427
ENSG00000184545.10	DUSP8	-1.916	0.0553653	0.0017012	1	1	1	0.0553653	0.0576331	mashr_Brain_Frontal_Cortex_BA9.metaxcan_results	13383	0.918071	0.951763
ENSG00000111231.8	GPN3	1.91503	0.0554882	4.27e-07	1	1	1	0.0554882	0.00146134	mashr_Brain_Frontal_Cortex_BA9.metaxcan_results	13383	0.918071	0.871826
ENSG00000269489.1	RP11-98D18.17	1.91492	0.055503	0.0216594	2	2	2	0.0420354	0.165581	mashr_Brain_Frontal_Cortex_BA9.metaxcan_results	13383	0.918071	0.926975
ENSG00000196455.7	PIK3R4	-1.91443	0.0555648	0.00855525	1	1	1	0.0555648	0.15792	mashr_Brain_Frontal_Cortex_BA9.metaxcan_results	13383	0.918071	0.871826
ENSG00000100167.19	2021-09-03	1.91395	0.055626	0.000190991	1	1	1	0.055626	0.0256102	mashr_Brain_Frontal_Cortex_BA9.metaxcan_results	13383	0.918071	0.872401
ENSG00000111231.8	GPN3	-1.91503	0.0554882	8.06e-09	1	1	1	0.0554882	0.000195732	mashr_Brain_Hippocampus.metaxcan_results	12820	0.918071	0.871614
ENSG00000112164.5	GLP1R	-1.91424	0.0555897	6.89e-05	1	1	1	0.0555897	0.0123362	mashr_Brain_Hippocampus.metaxcan_results	12820	0.918071	0.949667
ENSG00000138152.8	BTBD16	1.91396	0.0556246	0.0140227	1	1	1	0.0556246	0.164684	mashr_Brain_Hippocampus.metaxcan_results	12820	0.918071	0.872401
ENSG00000100167.19	2021-09-03	1.91395	0.055626	0.000247056	1	1	1	0.055626	0.0289332	mashr_Brain_Hippocampus.metaxcan_results	12820	0.918071	0.913427
ENSG00000138303.17	ASCC1	1.91567	0.0554077	0.0134352	1	1	1	0.0554077	0.165531	mashr_Brain_Hypothalamus.metaxcan_results	13017	0.918071	0.872401
ENSG00000100304.12	TTLL12	1.9147	0.0555312	0.0701742	3	3	3	0.0577766	0.27658	mashr_Brain_Hypothalamus.metaxcan_results	13017	0.918071	0.871826
ENSG00000136059.14	VILL	1.91467	0.0555345	0.109087	2	2	2	0.0985197	0.536242	mashr_Brain_Hypothalamus.metaxcan_results	13017	0.918071	0.926975
ENSG00000142330.19	CAPN10	-1.91419	0.0555963	0.0124519	2	2	2	0.0265917	0.338648	mashr_Brain_Hypothalamus.metaxcan_results	13017	0.918071	0.871614
ENSG00000162704.15	ARPC5	1.91387	0.0556367	0.00470844	2	2	2	0.0542298	0.0927918	mashr_Brain_Hypothalamus.metaxcan_results	13017	0.918071	0.912977
ENSG00000111231.8	GPN3	-1.91503	0.0554882	1.66e-05	1	1	1	0.0554882	0.00993703	mashr_Brain_Nucleus_accumbens_basal_ganglia.metaxcan_results	13344	0.918071	0.949667
ENSG00000163577.7	EIF5A2	-1.91596	0.0553703	3.82e-05	2	2	2	0.0933078	0.0185189	mashr_Brain_Putamen_basal_ganglia.metaxcan_results	13039	0.918071	0.967875
ENSG00000111231.8	GPN3	-1.91503	0.0554882	1.77e-05	1	1	1	0.0554882	0.0108485	mashr_Brain_Putamen_basal_ganglia.metaxcan_results	13039	0.918071	0.871826
ENSG00000102763.17	VWA8	-1.91473	0.0555269	0.0492941	1	1	1	0.0555269	0.599661	mashr_Brain_Putamen_basal_ganglia.metaxcan_results	13039	0.918071	0.912977
ENSG00000107833.10	NPM3	-1.91422	0.0555914	0.0407605	2	2	2	0.0221835	0.278997	mashr_Brain_Putamen_basal_ganglia.metaxcan_results	13039	0.918071	0.871826
ENSG00000175189.3	INHBC	-1.91394	0.0556273	0.000194906	1	1	1	0.0556273	0.0192721	mashr_Brain_Putamen_basal_ganglia.metaxcan_results	13039	0.918071	0.967875
ENSG00000112782.15	CLIC5	1.91499	0.0554943	0.00104532	2	2	2	0.0238615	0.0354514	mashr_Brain_Substantia_nigra.metaxcan_results	11886	0.918071	0.871826
ENSG00000119950.20	MXI1	1.91317	0.0557263	0.000195469	1	1	1	0.0557263	0.0365377	mashr_Brain_Amygdala.metaxcan_results	12093	0.918178	0.949667
ENSG00000119950.20	MXI1	1.91317	0.0557263	6.13e-05	1	1	1	0.0557263	0.0200618	mashr_Brain_Anterior_cingulate_cortex_BA24.metaxcan_results	12785	0.918178	0.871614
ENSG00000102572.14	STK24	1.91305	0.0557413	0.00184133	1	1	1	0.0557413	0.0836328	mashr_Brain_Cortex.metaxcan_results	13546	0.918178	0.872401
ENSG00000198399.14	ITSN2	1.91332	0.0557075	0.0011542	2	2	2	0.0711142	0.121941	mashr_Brain_Hippocampus.metaxcan_results	12820	0.918178	0.912977
ENSG00000102572.14	STK24	1.91305	0.0557413	0.000410854	1	1	1	0.0557413	0.0371429	mashr_Brain_Hippocampus.metaxcan_results	12820	0.918178	0.871614
ENSG00000198892.6	SHISA4	-1.91352	0.055682	0.09359	3	3	3	0.0311102	0.414603	mashr_Brain_Hypothalamus.metaxcan_results	13017	0.918178	0.974319
ENSG00000102572.14	STK24	1.91305	0.0557413	0.000920211	1	1	1	0.0557413	0.0551336	mashr_Brain_Hypothalamus.metaxcan_results	13017	0.918178	0.95318
ENSG00000119950.20	MXI1	1.91317	0.0557263	0.000128098	1	1	1	0.0557263	0.0308259	mashr_Brain_Nucleus_accumbens_basal_ganglia.metaxcan_results	13344	0.918178	0.874187
ENSG00000129451.11	KLK10	-1.9135	0.0556839	0.146767	2	2	2	0.0927505	0.394941	mashr_Brain_Putamen_basal_ganglia.metaxcan_results	13039	0.918178	0.974319
ENSG00000119950.20	MXI1	1.91317	0.0557263	0.000174502	1	1	1	0.0557263	0.0363106	mashr_Brain_Putamen_basal_ganglia.metaxcan_results	13039	0.918178	0.967881
ENSG00000119950.20	MXI1	1.91317	0.0557263	4.31e-05	1	1	1	0.0557263	0.0159563	mashr_Brain_Substantia_nigra.metaxcan_results	11886	0.918178	0.872401
ENSG00000196388.8	INCA1	1.91306	0.0557405	0.0386947	1	2	2	0.0557405	0.301614	mashr_Brain_Substantia_nigra.metaxcan_results	11886	0.918178	0.949667
ENSG00000135917.13	SLC19A3	-1.91292	0.0557588	0.0394368	2	2	2	0.0398932	0.178824	mashr_Brain_Anterior_cingulate_cortex_BA24.metaxcan_results	12785	0.91831	0.912977
ENSG00000072518.20	MARK2	1.9129	0.0557611	0.00740997	2	2	2	0.0948285	0.232935	mashr_Brain_Cerebellum.metaxcan_results	13078	0.91831	0.926975
ENSG00000151366.12	NDUFC2	1.91253	0.0558089	0.0240157	2	2	2	0.0236478	0.200011	mashr_Brain_Caudate_basal_ganglia.metaxcan_results	13455	0.918454	0.967881
ENSG00000159063.12	ALG8	-1.91247	0.0558164	0.183944	2	2	2	0.0474118	0.634505	mashr_Brain_Cerebellar_Hemisphere.metaxcan_results	13769	0.918454	0.916305
ENSG00000162704.15	ARPC5	1.91257	0.0558035	0.00805881	2	2	2	0.0542298	0.122853	mashr_Brain_Cortex.metaxcan_results	13546	0.918454	0.915329
ENSG00000198851.9	CD3E	1.91251	0.0558103	0.00488173	1	1	1	0.0558103	0.106035	mashr_Brain_Frontal_Cortex_BA9.metaxcan_results	13383	0.918454	0.874187
ENSG00000198851.9	CD3E	1.91251	0.0558103	0.00366296	1	1	1	0.0558103	0.0909786	mashr_Brain_Nucleus_accumbens_basal_ganglia.metaxcan_results	13344	0.918454	0.871614
ENSG00000198851.9	CD3E	1.91251	0.0558103	0.00296177	1	1	1	0.0558103	0.0803906	mashr_Brain_Putamen_basal_ganglia.metaxcan_results	13039	0.918454	0.974319
ENSG00000140459.17	CYP11A1	-1.91246	0.055817	0.0198703	3	3	3	0.0496969	0.443241	mashr_Brain_Putamen_basal_ganglia.metaxcan_results	13039	0.918454	0.872812
ENSG00000198851.9	CD3E	1.91251	0.0558103	0.000613213	1	1	1	0.0558103	0.0362534	mashr_Brain_Substantia_nigra.metaxcan_results	11886	0.918454	0.871614
ENSG00000138722.9	MMRN1	1.91212	0.0558605	0.158165	1	1	1	0.0558605	1.67814	mashr_Brain_Anterior_cingulate_cortex_BA24.metaxcan_results	12785	0.918684	0.926975
ENSG00000138722.9	MMRN1	1.91212	0.0558605	0.0986219	1	1	1	0.0558605	1.33811	mashr_Brain_Caudate_basal_ganglia.metaxcan_results	13455	0.918684	0.926975
ENSG00000138722.9	MMRN1	1.91212	0.0558605	0.122423	1	1	1	0.0558605	1.50035	mashr_Brain_Cerebellar_Hemisphere.metaxcan_results	13769	0.918684	0.912977
ENSG00000196814.14	MVB12B	-1.91225	0.0558442	0.0190683	1	1	1	0.0558442	0.263595	mashr_Brain_Cerebellum.metaxcan_results	13078	0.918684	0.872812
ENSG00000146350.13	TBC1D32	-1.91224	0.055845	0.0812191	2	3	3	0.0905584	0.517193	mashr_Brain_Cerebellum.metaxcan_results	13078	0.918684	0.916305
ENSG00000129472.13	RAB2B	1.91207	0.0558672	0.0209223	2	2	2	0.127955	0.258516	mashr_Brain_Anterior_cingulate_cortex_BA24.metaxcan_results	12785	0.918698	0.912977
ENSG00000164331.9	ANKRA2	-1.91198	0.0558791	0.0120045	2	2	2	0.0450438	0.237694	mashr_Brain_Nucleus_accumbens_basal_ganglia.metaxcan_results	13344	0.918797	0.874187
ENSG00000267058.1	RP11-15A1.3	-1.91181	0.0559011	0.0585495	2	2	2	0.0734552	0.278971	mashr_Brain_Hippocampus.metaxcan_results	12820	0.918868	0.874187
ENSG00000120733.13	KDM3B	-1.91186	0.0558937	0.00511532	2	2	2	0.0596286	0.0957176	mashr_Brain_Nucleus_accumbens_basal_ganglia.metaxcan_results	13344	0.918868	0.874187
ENSG00000178163.7	ZNF518B	1.91182	0.0558989	0.0178026	2	2	2	0.0970242	0.269163	mashr_Brain_Nucleus_accumbens_basal_ganglia.metaxcan_results	13344	0.918868	0.872401
ENSG00000176894.9	PXMP2	1.91165	0.0559214	0.0112901	2	2	2	0.0872692	0.179719	mashr_Brain_Anterior_cingulate_cortex_BA24.metaxcan_results	12785	0.91905	0.912977
ENSG00000140396.12	NCOA2	-1.91163	0.055924	0.000770878	2	2	2	0.0513402	0.0506441	mashr_Brain_Cortex.metaxcan_results	13546	0.91905	0.96873
ENSG00000011132.11	APBA3	-1.90961	0.0561839	0.00244038	1	1	1	0.0561839	0.0817306	mashr_Brain_Amygdala.metaxcan_results	12093	0.919525	0.926975
ENSG00000197291.8	RAMP2-AS1	1.90943	0.0562065	0.00461454	1	1	1	0.0562065	0.095694	mashr_Brain_Amygdala.metaxcan_results	12093	0.919525	0.872383
ENSG00000168769.13	TET2	-1.90879	0.0562893	7.37e-05	1	1	1	0.0562893	0.0171966	mashr_Brain_Amygdala.metaxcan_results	12093	0.919525	0.949667
ENSG00000267649.1	CTD-2587H24.10	1.90751	0.0564541	0.0630356	2	2	2	0.0523533	0.551326	mashr_Brain_Amygdala.metaxcan_results	12093	0.919525	0.926975
ENSG00000126456.15	IRF3	1.90724	0.0564895	0.00125843	1	1	1	0.0564895	0.0751614	mashr_Brain_Amygdala.metaxcan_results	12093	0.919525	0.872383
ENSG00000176887.6	SOX11	-1.90664	0.0565667	0.00177709	2	2	2	0.0426501	0.0788445	mashr_Brain_Amygdala.metaxcan_results	12093	0.919525	0.949667
ENSG00000141524.15	TMC6	-1.90626	0.0566165	0.000725027	1	1	1	0.0566165	0.0690062	mashr_Brain_Amygdala.metaxcan_results	12093	0.919525	0.912977
ENSG00000184545.10	DUSP8	-1.90595	0.0566568	0.000888084	1	1	1	0.0566568	0.0446542	mashr_Brain_Amygdala.metaxcan_results	12093	0.919525	0.874573
ENSG00000205129.8	C4orf47	-1.90587	0.0566668	0.00326627	2	2	2	0.0829253	0.103231	mashr_Brain_Amygdala.metaxcan_results	12093	0.919525	0.912977
ENSG00000108813.10	DLX4	1.90573	0.0566856	0.00454422	1	1	1	0.0566856	0.196773	mashr_Brain_Amygdala.metaxcan_results	12093	0.919525	0.916415
ENSG00000161905.12	ALOX15	-1.90569	0.0566911	0.150806	2	2	2	0.0567143	0.695195	mashr_Brain_Amygdala.metaxcan_results	12093	0.919525	0.872401
ENSG00000180573.9	HIST1H2AC	-1.91087	0.0560217	0.00389255	2	2	2	0.0343068	0.0937665	mashr_Brain_Anterior_cingulate_cortex_BA24.metaxcan_results	12785	0.919525	0.949667
ENSG00000154930.14	ACSS1	1.91067	0.0560475	1.98e-06	1	1	1	0.0560475	0.00331414	mashr_Brain_Anterior_cingulate_cortex_BA24.metaxcan_results	12785	0.919525	0.974319
ENSG00000105755.7	ETHE1	1.91013	0.0561167	0.0127854	1	1	1	0.0561167	0.290325	mashr_Brain_Anterior_cingulate_cortex_BA24.metaxcan_results	12785	0.919525	0.949667
ENSG00000172830.12	SSH3	1.90944	0.0562054	0.0556459	2	2	2	0.0230837	0.722956	mashr_Brain_Anterior_cingulate_cortex_BA24.metaxcan_results	12785	0.919525	0.874187
ENSG00000197291.8	RAMP2-AS1	1.90943	0.0562065	0.00428002	1	1	1	0.0562065	0.0928341	mashr_Brain_Anterior_cingulate_cortex_BA24.metaxcan_results	12785	0.919525	0.968862
ENSG00000168769.13	TET2	-1.90879	0.0562893	2.26e-05	1	1	1	0.0562893	0.00877628	mashr_Brain_Anterior_cingulate_cortex_BA24.metaxcan_results	12785	0.919525	0.916305
ENSG00000146263.11	MMS22L	-1.90771	0.0564285	0.00909626	1	1	1	0.0564285	0.362824	mashr_Brain_Anterior_cingulate_cortex_BA24.metaxcan_results	12785	0.919525	0.926975
ENSG00000124374.8	PAIP2B	-1.90642	0.0565955	0.00145148	1	1	1	0.0565955	0.080879	mashr_Brain_Anterior_cingulate_cortex_BA24.metaxcan_results	12785	0.919525	0.874187
ENSG00000102547.18	CAB39L	-1.90637	0.056602	0.111557	1	1	1	0.056602	0.70416	mashr_Brain_Anterior_cingulate_cortex_BA24.metaxcan_results	12785	0.919525	0.916305
ENSG00000161905.12	ALOX15	-1.90551	0.0567143	0.148961	1	1	1	0.0567143	0.633998	mashr_Brain_Anterior_cingulate_cortex_BA24.metaxcan_results	12785	0.919525	0.912977
ENSG00000112761.20	WISP3	1.90531	0.0567396	0.00635055	2	2	2	0.0579292	0.134253	mashr_Brain_Anterior_cingulate_cortex_BA24.metaxcan_results	12785	0.919525	0.974319
ENSG00000257859.1	CASC18	1.9053	0.0567408	1.97e-06	1	1	1	0.0567408	0.00196748	mashr_Brain_Anterior_cingulate_cortex_BA24.metaxcan_results	12785	0.919525	0.874187
ENSG00000105278.10	ZFR2	-1.90507	0.0567709	0.00136386	1	1	1	0.0567709	0.0502525	mashr_Brain_Anterior_cingulate_cortex_BA24.metaxcan_results	12785	0.919525	0.974319
ENSG00000232104.3	RFX3-AS1	-1.91022	0.0561048	0.0209155	2	3	3	0.0432221	0.487019	mashr_Brain_Caudate_basal_ganglia.metaxcan_results	13455	0.919525	0.974319
ENSG00000105755.7	ETHE1	1.91013	0.0561167	0.0109277	1	1	1	0.0561167	0.358844	mashr_Brain_Caudate_basal_ganglia.metaxcan_results	13455	0.919525	0.926975
ENSG00000168769.13	TET2	1.90879	0.0562893	0.000290698	1	1	1	0.0562893	0.0310945	mashr_Brain_Caudate_basal_ganglia.metaxcan_results	13455	0.919525	0.916415
ENSG00000131378.13	RFTN1	1.9082	0.0563652	0.000296964	2	2	2	0.0507161	0.0457639	mashr_Brain_Caudate_basal_ganglia.metaxcan_results	13455	0.919525	0.926975
ENSG00000247373.3	RP11-486O12.2	-1.90774	0.0564243	0.00166279	2	2	2	0.0469263	0.0980792	mashr_Brain_Caudate_basal_ganglia.metaxcan_results	13455	0.919525	0.874187
ENSG00000099282.9	TSPAN15	1.9062	0.0566249	0.074496	3	3	3	0.0873747	0.384309	mashr_Brain_Caudate_basal_ganglia.metaxcan_results	13455	0.919525	0.954826
ENSG00000108813.10	DLX4	1.90573	0.0566856	0.00391111	1	1	1	0.0566856	0.183212	mashr_Brain_Caudate_basal_ganglia.metaxcan_results	13455	0.919525	0.974319
ENSG00000213398.7	LCAT	1.90513	0.0567632	0.00337213	2	2	2	0.012185	0.0944506	mashr_Brain_Caudate_basal_ganglia.metaxcan_results	13455	0.919525	0.926975
ENSG00000138182.14	KIF20B	-1.90513	0.0567635	0.0122269	1	1	1	0.0567635	0.149158	mashr_Brain_Caudate_basal_ganglia.metaxcan_results	13455	0.919525	0.912977
ENSG00000198892.6	SHISA4	-1.90478	0.0568089	0.0778552	3	3	3	0.0311102	0.377727	mashr_Brain_Caudate_basal_ganglia.metaxcan_results	13455	0.919525	0.954826
ENSG00000161653.10	NAGS	-1.90477	0.0568096	0.102578	2	2	2	0.0160695	0.415572	mashr_Brain_Caudate_basal_ganglia.metaxcan_results	13455	0.919525	0.912977
ENSG00000112343.10	TRIM38	1.91072	0.0560401	0.00205712	2	2	2	0.0507798	0.12593	mashr_Brain_Cerebellar_Hemisphere.metaxcan_results	13769	0.919525	0.876125
ENSG00000197291.8	RAMP2-AS1	1.90943	0.0562065	0.00597365	1	1	1	0.0562065	0.11557	mashr_Brain_Cerebellar_Hemisphere.metaxcan_results	13769	0.919525	0.968862
ENSG00000146263.11	MMS22L	-1.90771	0.0564285	0.0107397	1	1	1	0.0564285	0.469753	mashr_Brain_Cerebellar_Hemisphere.metaxcan_results	13769	0.919525	0.916415
ENSG00000187079.16	TEAD1	-1.90634	0.0566055	2.83e-05	1	1	1	0.0566055	0.00720716	mashr_Brain_Cerebellar_Hemisphere.metaxcan_results	13769	0.919525	0.872401
ENSG00000108813.10	DLX4	1.90573	0.0566856	0.0271405	1	1	1	0.0566856	0.492545	mashr_Brain_Cerebellar_Hemisphere.metaxcan_results	13769	0.919525	0.874187
ENSG00000141527.16	CARD14	-1.90526	0.0567458	0.00938507	1	2	2	0.0567458	0.196089	mashr_Brain_Cerebellar_Hemisphere.metaxcan_results	13769	0.919525	0.968862
ENSG00000105278.10	ZFR2	1.90507	0.0567709	0.0167252	1	1	1	0.0567709	0.183284	mashr_Brain_Cerebellar_Hemisphere.metaxcan_results	13769	0.919525	0.968862
ENSG00000215305.9	VPS16	-1.905	0.0567795	0.0252	2	2	2	0.0622648	0.228511	mashr_Brain_Cerebellar_Hemisphere.metaxcan_results	13769	0.919525	0.949667
ENSG00000188493.14	C19orf54	1.91133	0.0559616	0.437981	3	3	3	0.025768	0.607022	mashr_Brain_Cerebellum.metaxcan_results	13078	0.919525	0.954826
ENSG00000184508.10	HDDC3	-1.91114	0.055987	0.0487322	2	2	2	0.0358827	0.381134	mashr_Brain_Cerebellum.metaxcan_results	13078	0.919525	0.912977
ENSG00000125319.14	C17orf53	1.91018	0.0561104	0.0166333	2	2	2	0.0559503	0.20298	mashr_Brain_Cerebellum.metaxcan_results	13078	0.919525	0.916305
ENSG00000213096.10	ZNF254	1.90975	0.056166	0.0220942	3	3	3	0.0529513	0.32778	mashr_Brain_Cerebellum.metaxcan_results	13078	0.919525	0.916415
ENSG00000181322.13	NME9	-1.90971	0.0561709	0.0122321	1	1	1	0.0561709	0.176457	mashr_Brain_Cerebellum.metaxcan_results	13078	0.919525	0.926975
ENSG00000142632.16	ARHGEF19	-1.90958	0.0561879	0.753533	2	2	2	0.0371495	0.96836	mashr_Brain_Cerebellum.metaxcan_results	13078	0.919525	0.968862
ENSG00000168769.13	TET2	-1.90879	0.0562893	0.000425061	1	1	1	0.0562893	0.0399843	mashr_Brain_Cerebellum.metaxcan_results	13078	0.919525	0.874187
ENSG00000172543.7	CTSW	1.90843	0.0563356	0.0283922	1	1	1	0.0563356	0.324485	mashr_Brain_Cerebellum.metaxcan_results	13078	0.919525	0.974319
ENSG00000059728.10	MXD1	1.90839	0.0563413	2.37e-05	2	2	2	0.000489213	0.0108855	mashr_Brain_Cerebellum.metaxcan_results	13078	0.919525	0.916415
ENSG00000278619.4	MRM1	1.90838	0.0563424	0.011626	1	1	1	0.0563424	0.170596	mashr_Brain_Cerebellum.metaxcan_results	13078	0.919525	0.874187
ENSG00000146263.11	MMS22L	-1.90771	0.0564285	0.00971855	1	1	1	0.0564285	0.322601	mashr_Brain_Cerebellum.metaxcan_results	13078	0.919525	0.926975
ENSG00000271843.1	RP11-245J9.5	-1.90769	0.0564319	0.0181472	1	1	1	0.0564319	0.240088	mashr_Brain_Cerebellum.metaxcan_results	13078	0.919525	0.872401
ENSG00000196659.9	TTC30B	-1.90735	0.0564755	0.00534805	1	1	1	0.0564755	0.131384	mashr_Brain_Cerebellum.metaxcan_results	13078	0.919525	0.876601
ENSG00000163684.11	RPP14	1.90702	0.056518	0.123817	2	2	2	0.0481711	0.41661	mashr_Brain_Cerebellum.metaxcan_results	13078	0.919525	0.926975
ENSG00000187079.16	TEAD1	-1.90634	0.0566055	4.57e-05	1	1	1	0.0566055	0.00900618	mashr_Brain_Cerebellum.metaxcan_results	13078	0.919525	0.926975
ENSG00000183463.5	URAD	1.9059	0.0566627	0.224619	2	2	2	0.0606211	0.662076	mashr_Brain_Cerebellum.metaxcan_results	13078	0.919525	0.872401
ENSG00000108813.10	DLX4	1.90573	0.0566856	0.0212223	1	1	1	0.0566856	0.461241	mashr_Brain_Cerebellum.metaxcan_results	13078	0.919525	0.916415
ENSG00000270195.1	RP11-572O17.1	1.90508	0.0567692	0.0384188	1	1	1	0.0567692	0.313758	mashr_Brain_Cerebellum.metaxcan_results	13078	0.919525	0.916305
ENSG00000140553.17	UNC45A	1.90487	0.0567974	0.101451	3	3	3	0.012161	0.56839	mashr_Brain_Cerebellum.metaxcan_results	13078	0.919525	0.872401
ENSG00000121410.11	A1BG	1.91022	0.0561045	0.0226616	1	1	1	0.0561045	0.606482	mashr_Brain_Cortex.metaxcan_results	13546	0.919525	0.872401
ENSG00000197291.8	RAMP2-AS1	1.90943	0.0562065	0.00369652	1	1	1	0.0562065	0.0907724	mashr_Brain_Cortex.metaxcan_results	13546	0.919525	0.872401
ENSG00000160310.17	PRMT2	1.90925	0.0562305	0.00281431	1	1	1	0.0562305	0.0872676	mashr_Brain_Cortex.metaxcan_results	13546	0.919525	0.872401
ENSG00000187068.2	C3orf70	-1.90882	0.0562858	0.0150338	2	2	2	0.0572532	0.32239	mashr_Brain_Cortex.metaxcan_results	13546	0.919525	0.874187
ENSG00000168769.13	TET2	1.90879	0.0562893	0.000585837	1	1	1	0.0562893	0.0469016	mashr_Brain_Cortex.metaxcan_results	13546	0.919525	0.969839
ENSG00000126215.13	XRCC3	-1.9078	0.0564176	0.0248158	2	2	2	0.00760209	0.15739	mashr_Brain_Cortex.metaxcan_results	13546	0.919525	0.916305
ENSG00000124374.8	PAIP2B	-1.90642	0.0565955	0.00185678	1	1	1	0.0565955	0.0938583	mashr_Brain_Cortex.metaxcan_results	13546	0.919525	0.912977
ENSG00000164576.11	SAP30L	1.90614	0.0566324	0.00395256	2	2	2	0.0192447	0.107851	mashr_Brain_Cortex.metaxcan_results	13546	0.919525	0.926975
ENSG00000111711.9	GOLT1B	1.90533	0.0567378	0.0029535	2	2	2	0.0621914	0.0758277	mashr_Brain_Cortex.metaxcan_results	13546	0.919525	0.872401
ENSG00000135316.17	SYNCRIP	1.9051	0.0567677	7.6e-05	2	2	2	0.0610964	0.00936112	mashr_Brain_Cortex.metaxcan_results	13546	0.919525	0.874187
ENSG00000154930.14	ACSS1	1.91067	0.0560475	4.61e-07	1	1	1	0.0560475	0.00159501	mashr_Brain_Frontal_Cortex_BA9.metaxcan_results	13383	0.919525	0.974319
ENSG00000140534.13	TICRR	-1.90973	0.0561678	0.0408936	2	2	2	0.0408249	0.24974	mashr_Brain_Frontal_Cortex_BA9.metaxcan_results	13383	0.919525	0.876714
ENSG00000197291.8	RAMP2-AS1	1.90943	0.0562065	0.00377337	1	1	1	0.0562065	0.0859024	mashr_Brain_Frontal_Cortex_BA9.metaxcan_results	13383	0.919525	0.949667
ENSG00000168769.13	TET2	1.90879	0.0562893	0.000255565	1	1	1	0.0562893	0.0312099	mashr_Brain_Frontal_Cortex_BA9.metaxcan_results	13383	0.919525	0.916415
ENSG00000160282.13	FTCD	1.90871	0.0562989	0.0119518	1	1	1	0.0562989	0.620614	mashr_Brain_Frontal_Cortex_BA9.metaxcan_results	13383	0.919525	0.926975
ENSG00000278619.4	MRM1	1.90838	0.0563424	0.025476	1	1	1	0.0563424	0.251304	mashr_Brain_Frontal_Cortex_BA9.metaxcan_results	13383	0.919525	0.874187
ENSG00000111981.4	ULBP1	1.90769	0.0564319	0.0178728	2	3	3	0.0526899	0.327674	mashr_Brain_Frontal_Cortex_BA9.metaxcan_results	13383	0.919525	0.954826
ENSG00000107077.18	KDM4C	-1.90737	0.056473	4.14e-06	1	1	1	0.056473	0.00381356	mashr_Brain_Frontal_Cortex_BA9.metaxcan_results	13383	0.919525	0.916415
ENSG00000065183.15	WDR3	-1.90721	0.0564928	0.00663966	2	2	2	0.0577248	0.371306	mashr_Brain_Frontal_Cortex_BA9.metaxcan_results	13383	0.919525	0.926975
ENSG00000108813.10	DLX4	1.90573	0.0566856	0.00723333	1	1	1	0.0566856	0.259935	mashr_Brain_Frontal_Cortex_BA9.metaxcan_results	13383	0.919525	0.954826
ENSG00000161905.12	ALOX15	-1.90551	0.0567143	0.161651	1	1	1	0.0567143	0.701562	mashr_Brain_Frontal_Cortex_BA9.metaxcan_results	13383	0.919525	0.872401
ENSG00000163950.12	SLBP	1.90508	0.0567692	0.000968832	1	1	1	0.0567692	0.0514672	mashr_Brain_Frontal_Cortex_BA9.metaxcan_results	13383	0.919525	0.916415
ENSG00000249335.1	CTC-340D7.1	1.90473	0.0568147	0.000507096	2	2	2	0.000282336	0.0667539	mashr_Brain_Frontal_Cortex_BA9.metaxcan_results	13383	0.919525	0.949667
ENSG00000154930.14	ACSS1	1.91067	0.0560475	3.22e-05	1	1	1	0.0560475	0.0132475	mashr_Brain_Hippocampus.metaxcan_results	12820	0.919525	0.874187
ENSG00000197291.8	RAMP2-AS1	1.90943	0.0562065	0.0045837	1	1	1	0.0562065	0.095533	mashr_Brain_Hippocampus.metaxcan_results	12820	0.919525	0.926975
ENSG00000172543.7	CTSW	1.90843	0.0563356	0.0711374	1	1	1	0.0563356	0.506357	mashr_Brain_Hippocampus.metaxcan_results	12820	0.919525	0.874187
ENSG00000275720.1	CTB-75G16.3	-1.90838	0.0563424	0.0903884	1	1	1	0.0563424	0.486113	mashr_Brain_Hippocampus.metaxcan_results	12820	0.919525	0.974319
ENSG00000213465.7	ARL2	-1.90813	0.0563745	0.00110485	2	2	2	0.0177339	0.0464805	mashr_Brain_Hippocampus.metaxcan_results	12820	0.919525	0.874187
ENSG00000181038.13	METTL23	1.90806	0.056384	0.000159475	1	1	1	0.056384	0.0174539	mashr_Brain_Hippocampus.metaxcan_results	12820	0.919525	0.954826
ENSG00000235100.3	RP11-80H5.9	-1.90805	0.0563845	0.123694	2	2	2	0.0436172	0.432531	mashr_Brain_Hippocampus.metaxcan_results	12820	0.919525	0.912977
ENSG00000259494.1	MRPL46	1.90801	0.0563899	0.000157296	1	1	1	0.0563899	0.0315984	mashr_Brain_Hippocampus.metaxcan_results	12820	0.919525	0.970929
ENSG00000146263.11	MMS22L	-1.90771	0.0564285	0.00828112	1	1	1	0.0564285	0.298227	mashr_Brain_Hippocampus.metaxcan_results	12820	0.919525	0.912977
ENSG00000126456.15	IRF3	1.90724	0.0564895	0.000663161	1	1	1	0.0564895	0.0571626	mashr_Brain_Hippocampus.metaxcan_results	12820	0.919525	0.874187
ENSG00000187079.16	TEAD1	-1.90634	0.0566055	1.35e-05	1	1	1	0.0566055	0.00496048	mashr_Brain_Hippocampus.metaxcan_results	12820	0.919525	0.876714
ENSG00000029153.14	ARNTL2	1.90609	0.0566389	1.53e-07	1	1	1	0.0566389	0.00173751	mashr_Brain_Hippocampus.metaxcan_results	12820	0.919525	0.926975
ENSG00000162517.12	PEF1	1.90597	0.056654	0.00637	2	2	2	0.0646391	0.117349	mashr_Brain_Hippocampus.metaxcan_results	12820	0.919525	0.872401
ENSG00000108813.10	DLX4	1.90573	0.0566856	0.00550007	1	1	1	0.0566856	0.195356	mashr_Brain_Hippocampus.metaxcan_results	12820	0.919525	0.949667
ENSG00000270195.1	RP11-572O17.1	1.90508	0.0567692	0.0197582	1	1	1	0.0567692	0.230328	mashr_Brain_Hippocampus.metaxcan_results	12820	0.919525	0.974319
ENSG00000171444.17	MCC	1.91114	0.0559862	0.0044363	2	2	2	0.0511564	0.0805625	mashr_Brain_Hypothalamus.metaxcan_results	13017	0.919525	0.954826
ENSG00000131966.13	ACTR10	1.911	0.0560043	0.0275233	2	2	2	0.0338534	0.368061	mashr_Brain_Hypothalamus.metaxcan_results	13017	0.919525	0.916305
ENSG00000154930.14	ACSS1	1.91067	0.0560475	4.58e-05	1	1	1	0.0560475	0.0149468	mashr_Brain_Hypothalamus.metaxcan_results	13017	0.919525	0.970929
ENSG00000180573.9	HIST1H2AC	-1.91055	0.0560629	0.00110942	1	1	1	0.0560629	0.0494847	mashr_Brain_Hypothalamus.metaxcan_results	13017	0.919525	0.974319
ENSG00000103449.11	SALL1	1.90881	0.0562867	0.00130414	2	2	2	0.0781379	0.0367849	mashr_Brain_Hypothalamus.metaxcan_results	13017	0.919525	0.872401
ENSG00000146263.11	MMS22L	-1.90771	0.0564285	0.00666926	1	1	1	0.0564285	0.264791	mashr_Brain_Hypothalamus.metaxcan_results	13017	0.919525	0.879114
ENSG00000184185.9	KCNJ12	-1.90707	0.0565115	0.00668131	2	2	2	0.0487115	0.122586	mashr_Brain_Hypothalamus.metaxcan_results	13017	0.919525	0.872401
ENSG00000024526.16	DEPDC1	1.90627	0.0566147	1.09e-05	1	1	1	0.0566147	0.00460305	mashr_Brain_Hypothalamus.metaxcan_results	13017	0.919525	0.954826
ENSG00000270195.1	RP11-572O17.1	1.90508	0.0567692	0.0271288	1	1	1	0.0567692	0.276648	mashr_Brain_Hypothalamus.metaxcan_results	13017	0.919525	0.926975
ENSG00000143614.9	GATAD2B	-1.91024	0.0561019	0.00138705	2	2	2	0.0417786	0.0493274	mashr_Brain_Nucleus_accumbens_basal_ganglia.metaxcan_results	13344	0.919525	0.954826
ENSG00000268713.1	CTC-444N24.8	-1.91016	0.0561126	0.00304498	2	2	2	0.0603731	0.0727528	mashr_Brain_Nucleus_accumbens_basal_ganglia.metaxcan_results	13344	0.919525	0.974319
ENSG00000143994.13	ABHD1	1.90993	0.0561416	0.00274504	1	1	1	0.0561416	0.0718872	mashr_Brain_Nucleus_accumbens_basal_ganglia.metaxcan_results	13344	0.919525	0.954826
ENSG00000272361.2	GS1-166A23.2	1.90968	0.0561739	0.0460508	2	2	2	0.00234035	0.310495	mashr_Brain_Nucleus_accumbens_basal_ganglia.metaxcan_results	13344	0.919525	0.916305
ENSG00000197291.8	RAMP2-AS1	1.90943	0.0562065	0.00387084	1	1	1	0.0562065	0.0888139	mashr_Brain_Nucleus_accumbens_basal_ganglia.metaxcan_results	13344	0.919525	0.876714
ENSG00000168769.13	TET2	1.90879	0.0562893	0.000755393	1	1	1	0.0562893	0.0537518	mashr_Brain_Nucleus_accumbens_basal_ganglia.metaxcan_results	13344	0.919525	0.926975
ENSG00000117450.13	PRDX1	1.90844	0.0563338	0.0104284	1	1	1	0.0563338	0.19499	mashr_Brain_Nucleus_accumbens_basal_ganglia.metaxcan_results	13344	0.919525	0.917191
ENSG00000255974.7	CYP2A6	-1.90783	0.0564131	0.0154068	1	1	1	0.0564131	0.176681	mashr_Brain_Nucleus_accumbens_basal_ganglia.metaxcan_results	13344	0.919525	0.872401
ENSG00000146263.11	MMS22L	-1.90771	0.0564285	0.00880858	1	1	1	0.0564285	0.309188	mashr_Brain_Nucleus_accumbens_basal_ganglia.metaxcan_results	13344	0.919525	0.874466
ENSG00000187815.9	ZFP69	1.90754	0.0564505	0.265976	2	2	2	0.03872	1.00993	mashr_Brain_Nucleus_accumbens_basal_ganglia.metaxcan_results	13344	0.919525	0.954826
ENSG00000106399.11	RPA3	1.90703	0.056517	0.0382971	2	2	2	0.0138849	0.339378	mashr_Brain_Nucleus_accumbens_basal_ganglia.metaxcan_results	13344	0.919525	0.879114
ENSG00000270093.1	AP000473.8	-1.90701	0.0565198	0.0110957	1	1	1	0.0565198	0.1479	mashr_Brain_Nucleus_accumbens_basal_ganglia.metaxcan_results	13344	0.919525	0.917191
ENSG00000164142.15	FAM160A1	1.90685	0.0565397	0.00198097	1	1	1	0.0565397	0.0984561	mashr_Brain_Nucleus_accumbens_basal_ganglia.metaxcan_results	13344	0.919525	0.912977
ENSG00000102547.18	CAB39L	-1.90637	0.056602	0.0547618	1	1	1	0.056602	0.476132	mashr_Brain_Nucleus_accumbens_basal_ganglia.metaxcan_results	13344	0.919525	0.970929
ENSG00000108813.10	DLX4	1.90573	0.0566856	0.00425072	1	1	1	0.0566856	0.198974	mashr_Brain_Nucleus_accumbens_basal_ganglia.metaxcan_results	13344	0.919525	0.912977
ENSG00000163950.12	SLBP	1.90508	0.0567692	0.000711298	1	1	1	0.0567692	0.0430091	mashr_Brain_Nucleus_accumbens_basal_ganglia.metaxcan_results	13344	0.919525	0.912977
ENSG00000184897.5	H1FX	1.91116	0.0559843	0.000723718	2	2	2	0.0784672	0.0481414	mashr_Brain_Putamen_basal_ganglia.metaxcan_results	13039	0.919525	0.876714
ENSG00000205581.10	HMGN1	1.91104	0.0560001	0.0428601	2	2	2	0.0524374	0.214936	mashr_Brain_Putamen_basal_ganglia.metaxcan_results	13039	0.919525	0.916305
ENSG00000120733.13	KDM3B	-1.90841	0.056338	0.00799817	2	2	2	0.0596286	0.121299	mashr_Brain_Putamen_basal_ganglia.metaxcan_results	13039	0.919525	0.916305
ENSG00000040487.12	PQLC2	-1.90606	0.0566428	0.0240319	2	2	2	0.100015	0.218331	mashr_Brain_Putamen_basal_ganglia.metaxcan_results	13039	0.919525	0.879114
ENSG00000137834.14	SMAD6	-1.90565	0.056695	0.00163214	2	2	2	0.0626127	0.0558919	mashr_Brain_Putamen_basal_ganglia.metaxcan_results	13039	0.919525	0.970929
ENSG00000138182.14	KIF20B	-1.90513	0.0567635	0.0152228	1	1	1	0.0567635	0.172351	mashr_Brain_Putamen_basal_ganglia.metaxcan_results	13039	0.919525	0.879114
ENSG00000163950.12	SLBP	1.90508	0.0567692	0.000616678	1	1	1	0.0567692	0.0408222	mashr_Brain_Putamen_basal_ganglia.metaxcan_results	13039	0.919525	0.926975
ENSG00000154930.14	ACSS1	1.91067	0.0560475	9.18e-05	1	1	1	0.0560475	0.024819	mashr_Brain_Substantia_nigra.metaxcan_results	11886	0.919525	0.917191
ENSG00000118496.4	FBXO30	1.91006	0.0561258	8.47e-05	2	2	2	0.0395203	0.0146414	mashr_Brain_Substantia_nigra.metaxcan_results	11886	0.919525	0.87264
ENSG00000140396.12	NCOA2	-1.90991	0.0561444	0.000508239	2	2	2	0.0513402	0.0417921	mashr_Brain_Substantia_nigra.metaxcan_results	11886	0.919525	0.949667
ENSG00000240996.1	RP11-80H5.7	1.9099	0.056146	0.0210387	1	1	1	0.056146	0.228648	mashr_Brain_Substantia_nigra.metaxcan_results	11886	0.919525	0.874745
ENSG00000118307.18	CASC1	1.9096	0.0561852	0.050545	2	2	2	0.0511606	0.514031	mashr_Brain_Substantia_nigra.metaxcan_results	11886	0.919525	0.912977
ENSG00000168769.13	TET2	-1.90879	0.0562893	0.000399157	1	1	1	0.0562893	0.0408247	mashr_Brain_Substantia_nigra.metaxcan_results	11886	0.919525	0.876714
ENSG00000146263.11	MMS22L	-1.90771	0.0564285	0.0182185	1	1	1	0.0564285	0.429223	mashr_Brain_Substantia_nigra.metaxcan_results	11886	0.919525	0.974319
ENSG00000125703.14	ATG4C	1.90689	0.0565344	0.000813948	1	1	1	0.0565344	0.0399102	mashr_Brain_Substantia_nigra.metaxcan_results	11886	0.919525	0.876714
ENSG00000180185.11	FAHD1	1.90627	0.0566156	0.283303	2	2	2	0.0418708	0.872965	mashr_Brain_Substantia_nigra.metaxcan_results	11886	0.919525	0.974319
ENSG00000029153.14	ARNTL2	1.90609	0.0566389	1.28e-07	1	1	1	0.0566389	0.00150137	mashr_Brain_Substantia_nigra.metaxcan_results	11886	0.919525	0.926975
ENSG00000265542.5	RP11-60A24.3	-1.90583	0.056672	0.0136049	2	2	2	0.0193861	0.139079	mashr_Brain_Substantia_nigra.metaxcan_results	11886	0.919525	0.974319
ENSG00000132429.9	POPDC3	-1.90504	0.056775	0.0351708	2	2	2	0.0372907	0.565325	mashr_Brain_Substantia_nigra.metaxcan_results	11886	0.919525	0.916305
ENSG00000129103.17	SUMF2	1.90494	0.0567875	0.121284	2	2	2	0.0362786	0.35728	mashr_Brain_Substantia_nigra.metaxcan_results	11886	0.919525	0.916305
ENSG00000137494.13	ANKRD42	1.90479	0.0568071	0.0417596	2	2	2	0.0556334	0.305322	mashr_Brain_Substantia_nigra.metaxcan_results	11886	0.919525	0.917191
ENSG00000187980.6	PLA2G2C	1.90429	0.0568724	0.0324433	1	1	1	0.0568724	0.264107	mashr_Brain_Anterior_cingulate_cortex_BA24.metaxcan_results	12785	0.920077	0.949667
ENSG00000134852.14	CLOCK	-1.90435	0.0568647	0.0109271	2	2	2	0.0204936	0.157803	mashr_Brain_Cerebellum.metaxcan_results	13078	0.920077	0.926975
ENSG00000013503.9	POLR3B	1.90437	0.0568614	0.000175348	2	2	2	0.034524	0.0269912	mashr_Brain_Hypothalamus.metaxcan_results	13017	0.920077	0.91346
ENSG00000187980.6	PLA2G2C	1.90429	0.0568724	0.0175253	1	1	1	0.0568724	0.203247	mashr_Brain_Substantia_nigra.metaxcan_results	11886	0.920077	0.974319
ENSG00000008226.19	DLEC1	1.90418	0.0568871	0.00206902	1	1	1	0.0568871	0.0675859	mashr_Brain_Cortex.metaxcan_results	13546	0.920218	0.971392
ENSG00000274560.1	RP11-285E23.2	1.90411	0.0568958	0.0411204	1	1	1	0.0568958	0.324283	mashr_Brain_Cerebellum.metaxcan_results	13078	0.920263	0.926975
ENSG00000100714.15	MTHFD1	-1.90396	0.0569148	0.0130638	2	2	2	0.0531824	0.131902	mashr_Brain_Putamen_basal_ganglia.metaxcan_results	13039	0.920379	0.974319
ENSG00000170425.3	ADORA2B	-1.90398	0.0569122	0.0564525	2	2	2	0.0524212	0.347406	mashr_Brain_Substantia_nigra.metaxcan_results	11886	0.920379	0.880322
ENSG00000112164.5	GLP1R	1.90387	0.0569276	0.00351255	1	1	1	0.0569276	0.0912116	mashr_Brain_Cerebellum.metaxcan_results	13078	0.920396	0.917906
ENSG00000112164.5	GLP1R	1.90387	0.0569276	0.000416814	1	1	1	0.0569276	0.0315681	mashr_Brain_Frontal_Cortex_BA9.metaxcan_results	13383	0.920396	0.926975
ENSG00000271889.1	RP11-493E12.1	1.90306	0.0570324	0.0217678	1	1	1	0.0570324	0.205217	mashr_Brain_Amygdala.metaxcan_results	12093	0.920719	0.876714
ENSG00000134452.19	FBXO18	-1.90279	0.0570681	0.00309792	1	1	1	0.0570681	0.0750364	mashr_Brain_Amygdala.metaxcan_results	12093	0.920719	0.974319
ENSG00000167272.10	POP5	-1.90258	0.0570954	0.0191952	1	1	1	0.0570954	0.193403	mashr_Brain_Amygdala.metaxcan_results	12093	0.920719	0.974319
ENSG00000271889.1	RP11-493E12.1	1.90306	0.0570324	0.0350357	1	1	1	0.0570324	0.265903	mashr_Brain_Anterior_cingulate_cortex_BA24.metaxcan_results	12785	0.920719	0.971392
ENSG00000070759.16	TESK2	1.90293	0.0570496	0.0103104	1	1	1	0.0570496	0.199976	mashr_Brain_Anterior_cingulate_cortex_BA24.metaxcan_results	12785	0.920719	0.914009
ENSG00000271889.1	RP11-493E12.1	1.90306	0.0570324	0.0262899	1	1	1	0.0570324	0.224925	mashr_Brain_Caudate_basal_ganglia.metaxcan_results	13455	0.920719	0.957635
ENSG00000114491.13	UMPS	1.90274	0.0570743	0.0428609	1	1	1	0.0570743	0.299433	mashr_Brain_Caudate_basal_ganglia.metaxcan_results	13455	0.920719	0.916305
ENSG00000167272.10	POP5	-1.90258	0.0570954	0.020279	1	1	1	0.0570954	0.1996	mashr_Brain_Caudate_basal_ganglia.metaxcan_results	13455	0.920719	0.971392
ENSG00000138759.18	FRAS1	-1.90355	0.0569688	0.138482	4	4	4	0.0330631	0.34767	mashr_Brain_Cerebellar_Hemisphere.metaxcan_results	13769	0.920719	0.949667
ENSG00000163347.5	CLDN1	1.903	0.0570399	0.00629966	2	2	2	0.0477474	0.108411	mashr_Brain_Cerebellar_Hemisphere.metaxcan_results	13769	0.920719	0.918489
ENSG00000261341.6	CTD-2568A17.1	1.903	0.05704	0.00292365	1	1	1	0.05704	0.135052	mashr_Brain_Cerebellar_Hemisphere.metaxcan_results	13769	0.920719	0.876714
ENSG00000134461.15	ANKRD16	-1.90279	0.0570681	0.0302633	1	1	1	0.0570681	0.236392	mashr_Brain_Cerebellar_Hemisphere.metaxcan_results	13769	0.920719	0.876714
ENSG00000108561.8	C1QBP	1.90278	0.0570697	0.00472902	1	1	1	0.0570697	0.100691	mashr_Brain_Cerebellar_Hemisphere.metaxcan_results	13769	0.920719	0.914009
ENSG00000167272.10	POP5	-1.90258	0.0570954	0.0261574	1	1	1	0.0570954	0.237122	mashr_Brain_Cerebellar_Hemisphere.metaxcan_results	13769	0.920719	0.949667
ENSG00000135679.22	MDM2	-1.90289	0.0570551	0.00617122	2	2	2	0.0476654	0.166767	mashr_Brain_Cerebellum.metaxcan_results	13078	0.920719	0.876986
ENSG00000250067.11	YJEFN3	1.90312	0.0570253	0.00684609	1	1	1	0.0570253	0.129464	mashr_Brain_Cortex.metaxcan_results	13546	0.920719	0.926975
ENSG00000271889.1	RP11-493E12.1	1.90306	0.0570324	0.070753	1	1	1	0.0570324	0.367356	mashr_Brain_Cortex.metaxcan_results	13546	0.920719	0.957635
ENSG00000198208.11	RPS6KL1	1.90268	0.0570817	0.0056854	2	2	2	0.0224352	0.0668704	mashr_Brain_Cortex.metaxcan_results	13546	0.920719	0.876714
ENSG00000271889.1	RP11-493E12.1	1.90306	0.0570324	0.0542773	1	1	1	0.0570324	0.323814	mashr_Brain_Frontal_Cortex_BA9.metaxcan_results	13383	0.920719	0.876714
ENSG00000271889.1	RP11-493E12.1	1.90306	0.0570324	0.0323724	1	1	1	0.0570324	0.251788	mashr_Brain_Hypothalamus.metaxcan_results	13017	0.920719	0.974319
ENSG00000260230.2	FRRS1L	1.90291	0.0570525	0.00160981	1	1	1	0.0570525	0.0661632	mashr_Brain_Hypothalamus.metaxcan_results	13017	0.920719	0.916305
ENSG00000260230.2	FRRS1L	-1.90291	0.0570525	7.36e-06	1	1	1	0.0570525	0.00466635	mashr_Brain_Nucleus_accumbens_basal_ganglia.metaxcan_results	13344	0.920719	0.971392
ENSG00000134452.19	FBXO18	-1.90334	0.0569958	0.00425241	2	2	2	0.0570681	0.0936508	mashr_Brain_Substantia_nigra.metaxcan_results	11886	0.920719	0.957635
ENSG00000010379.15	SLC6A13	1.90333	0.056997	0.0408687	2	2	2	0.0535122	0.172122	mashr_Brain_Substantia_nigra.metaxcan_results	11886	0.920719	0.916305
ENSG00000108561.8	C1QBP	1.90278	0.0570697	0.00302523	1	1	1	0.0570697	0.0766023	mashr_Brain_Substantia_nigra.metaxcan_results	11886	0.920719	0.876714
ENSG00000068885.14	IFT80	-1.90239	0.0571202	0.0268211	2	2	2	0.0289763	0.257112	mashr_Brain_Caudate_basal_ganglia.metaxcan_results	13455	0.92093	0.916305
ENSG00000140396.12	NCOA2	-1.90238	0.0571212	0.00126735	2	2	2	0.0513402	0.0787555	mashr_Brain_Hippocampus.metaxcan_results	12820	0.92093	0.876447
ENSG00000145358.6	DDIT4L	1.90234	0.0571262	0.00671151	2	2	2	0.0954291	0.110192	mashr_Brain_Nucleus_accumbens_basal_ganglia.metaxcan_results	13344	0.92093	0.876986
ENSG00000156521.13	TYSND1	-1.90228	0.0571345	0.0423066	2	2	2	0.00120073	0.650258	mashr_Brain_Substantia_nigra.metaxcan_results	11886	0.920968	0.974319
ENSG00000184956.15	MUC6	1.9022	0.0571447	0.016871	1	1	1	0.0571447	0.193466	mashr_Brain_Anterior_cingulate_cortex_BA24.metaxcan_results	12785	0.921037	0.914234
ENSG00000146842.16	TMEM209	1.90213	0.0571536	0.00251881	2	2	2	0.0676036	0.0757096	mashr_Brain_Hippocampus.metaxcan_results	12820	0.921086	0.876447
ENSG00000138669.9	PRKG2	1.90129	0.0572635	0.00632779	1	1	1	0.0572635	0.129026	mashr_Brain_Anterior_cingulate_cortex_BA24.metaxcan_results	12785	0.921164	0.949667
ENSG00000136059.14	VILL	1.90172	0.0572072	0.205076	2	2	2	0.0985197	0.749473	mashr_Brain_Caudate_basal_ganglia.metaxcan_results	13455	0.921164	0.881052
ENSG00000112782.15	CLIC5	1.90128	0.0572655	0.00603265	2	2	2	0.0238615	0.100731	mashr_Brain_Caudate_basal_ganglia.metaxcan_results	13455	0.921164	0.919153
ENSG00000125375.14	ATP5S	-1.90125	0.0572695	0.0168897	2	3	3	0.100475	0.218766	mashr_Brain_Caudate_basal_ganglia.metaxcan_results	13455	0.921164	0.916305
ENSG00000164136.16	IL15	1.9012	0.0572764	0.0125835	1	1	1	0.0572764	0.177644	mashr_Brain_Caudate_basal_ganglia.metaxcan_results	13455	0.921164	0.914234
ENSG00000138669.9	PRKG2	1.90129	0.0572635	0.00958501	1	1	1	0.0572635	0.15733	mashr_Brain_Cerebellar_Hemisphere.metaxcan_results	13769	0.921164	0.876714
ENSG00000197008.9	ZNF138	-1.90117	0.0572794	0.0116382	1	1	1	0.0572794	0.157684	mashr_Brain_Cerebellar_Hemisphere.metaxcan_results	13769	0.921164	0.926975
ENSG00000138669.9	PRKG2	1.90129	0.0572635	0.00759056	1	1	1	0.0572635	0.133809	mashr_Brain_Cerebellum.metaxcan_results	13078	0.921164	0.973264
ENSG00000138669.9	PRKG2	1.90129	0.0572635	0.00374422	1	1	1	0.0572635	0.0992723	mashr_Brain_Cortex.metaxcan_results	13546	0.921164	0.919153
ENSG00000260302.1	RP11-973H7.1	-1.90177	0.0572012	0.0720372	2	2	2	0.0247941	0.589952	mashr_Brain_Frontal_Cortex_BA9.metaxcan_results	13383	0.921164	0.949667
ENSG00000138669.9	PRKG2	1.90129	0.0572635	0.00413326	1	1	1	0.0572635	0.0957665	mashr_Brain_Frontal_Cortex_BA9.metaxcan_results	13383	0.921164	0.876986
ENSG00000167618.9	LAIR2	1.90117	0.0572796	0.00100708	1	2	2	0.0572796	0.0979665	mashr_Brain_Frontal_Cortex_BA9.metaxcan_results	13383	0.921164	0.881052
ENSG00000228340.5	MIR646HG	-1.90116	0.0572806	0.0317041	2	2	2	0.0651524	0.390933	mashr_Brain_Hippocampus.metaxcan_results	12820	0.921164	0.97512
ENSG00000134716.9	CYP2J2	-1.90189	0.0571849	0.000515882	1	1	1	0.0571849	0.0352569	mashr_Brain_Hypothalamus.metaxcan_results	13017	0.921164	0.916305
ENSG00000138669.9	PRKG2	1.90129	0.0572635	0.00308947	1	1	1	0.0572635	0.0855964	mashr_Brain_Hypothalamus.metaxcan_results	13017	0.921164	0.916305
ENSG00000138669.9	PRKG2	1.90129	0.0572635	0.00581489	1	1	1	0.0572635	0.116644	mashr_Brain_Nucleus_accumbens_basal_ganglia.metaxcan_results	13344	0.921164	0.916305
ENSG00000174348.13	PODN	1.90117	0.0572791	0.0146925	2	2	2	0.107688	0.201522	mashr_Brain_Nucleus_accumbens_basal_ganglia.metaxcan_results	13344	0.921164	0.876986
ENSG00000144331.18	ZNF385B	-1.90111	0.0572878	0.000550072	1	1	1	0.0572878	0.0332215	mashr_Brain_Nucleus_accumbens_basal_ganglia.metaxcan_results	13344	0.921164	0.876714
ENSG00000214338.10	SOGA3	1.90188	0.0571868	0.0018837	1	1	1	0.0571868	0.0658065	mashr_Brain_Putamen_basal_ganglia.metaxcan_results	13039	0.921164	0.919153
ENSG00000138669.9	PRKG2	1.90129	0.0572635	0.00514322	1	1	1	0.0572635	0.109476	mashr_Brain_Putamen_basal_ganglia.metaxcan_results	13039	0.921164	0.877344
ENSG00000137642.12	SORL1	1.9011	0.0572885	0.00142404	2	2	2	0.0480571	0.0740958	mashr_Brain_Putamen_basal_ganglia.metaxcan_results	13039	0.921164	0.876986
ENSG00000138669.9	PRKG2	1.90129	0.0572635	0.00332095	1	1	1	0.0572635	0.087047	mashr_Brain_Substantia_nigra.metaxcan_results	11886	0.921164	0.881052
ENSG00000275074.1	NUDT18	1.9008	0.0573284	0.0712359	2	2	2	0.0416932	0.395964	mashr_Brain_Caudate_basal_ganglia.metaxcan_results	13455	0.92133	0.876714
ENSG00000129204.16	USP6	-1.90085	0.0573216	0.00917431	2	2	2	0.0368664	0.129179	mashr_Brain_Cerebellar_Hemisphere.metaxcan_results	13769	0.92133	0.876714
ENSG00000197586.12	ENTPD6	1.90084	0.057323	0.141303	1	1	1	0.057323	0.529965	mashr_Brain_Cerebellar_Hemisphere.metaxcan_results	13769	0.92133	0.926975
ENSG00000001631.15	KRIT1	1.90082	0.0573251	0.013337	2	2	2	0.0592497	0.286723	mashr_Brain_Cerebellum.metaxcan_results	13078	0.92133	0.881052
ENSG00000049089.13	COL9A2	1.90082	0.0573257	0.000576749	2	2	2	0.0507547	0.0379151	mashr_Brain_Putamen_basal_ganglia.metaxcan_results	13039	0.92133	0.916305
ENSG00000167272.10	POP5	-1.90067	0.0573452	0.0430921	2	2	2	0.0570954	0.296522	mashr_Brain_Cerebellum.metaxcan_results	13078	0.921504	0.926975
ENSG00000205581.10	HMGN1	1.90061	0.0573526	0.0320663	2	2	2	0.0524374	0.191921	mashr_Brain_Caudate_basal_ganglia.metaxcan_results	13455	0.921528	0.916305
ENSG00000134900.11	TPP2	1.90037	0.0573839	0.00693604	1	1	1	0.0573839	0.124817	mashr_Brain_Cerebellar_Hemisphere.metaxcan_results	13769	0.921842	0.926975
ENSG00000172809.12	RPL38	-1.9004	0.0573811	0.000791015	1	1	1	0.0573811	0.0551111	mashr_Brain_Cerebellum.metaxcan_results	13078	0.921842	0.876714
ENSG00000131370.15	SH3BP5	1.90024	0.0574022	0.00431305	1	1	1	0.0574022	0.0931294	mashr_Brain_Anterior_cingulate_cortex_BA24.metaxcan_results	12785	0.92204	0.914234
ENSG00000138433.15	CIR1	-1.90014	0.0574152	0.00127764	1	1	1	0.0574152	0.0482592	mashr_Brain_Putamen_basal_ganglia.metaxcan_results	13039	0.922154	0.881052
ENSG00000254670.1	CTC-497E21.3	-1.89844	0.0576385	1.44e-05	1	1	1	0.0576385	0.0143057	mashr_Brain_Amygdala.metaxcan_results	12093	0.922222	0.876986
ENSG00000117697.14	NSL1	1.89966	0.0574775	0.00160505	2	2	2	0.082903	0.0882673	mashr_Brain_Anterior_cingulate_cortex_BA24.metaxcan_results	12785	0.922222	0.949667
ENSG00000065135.10	GNAI3	-1.89962	0.0574835	0.000904401	2	2	2	0.147871	0.0514528	mashr_Brain_Anterior_cingulate_cortex_BA24.metaxcan_results	12785	0.922222	0.926975
ENSG00000058799.14	YIPF1	1.89879	0.0575922	0.00012881	1	1	1	0.0575922	0.016561	mashr_Brain_Anterior_cingulate_cortex_BA24.metaxcan_results	12785	0.922222	0.877988
ENSG00000086205.16	FOLH1	-1.89862	0.0576142	0.0114736	2	2	2	0.0746075	0.209823	mashr_Brain_Anterior_cingulate_cortex_BA24.metaxcan_results	12785	0.922222	0.914234
ENSG00000010270.13	STARD3NL	1.89846	0.0576357	0.0334756	1	2	2	0.0576357	0.322181	mashr_Brain_Anterior_cingulate_cortex_BA24.metaxcan_results	12785	0.922222	0.920871
ENSG00000129103.17	SUMF2	1.89931	0.0575243	0.102789	2	2	2	0.0362786	0.357026	mashr_Brain_Caudate_basal_ganglia.metaxcan_results	13455	0.922222	0.914234
ENSG00000125434.10	SLC25A35	1.89923	0.0575343	0.000824868	2	2	2	0.0431586	0.0454743	mashr_Brain_Caudate_basal_ganglia.metaxcan_results	13455	0.922222	0.926975
ENSG00000166006.12	KCNC2	-1.899	0.0575651	2.62e-06	1	1	1	0.0575651	0.00302408	mashr_Brain_Caudate_basal_ganglia.metaxcan_results	13455	0.922222	0.926975
ENSG00000132334.16	PTPRE	-1.89881	0.057589	0.000361682	1	1	1	0.057589	0.0266777	mashr_Brain_Caudate_basal_ganglia.metaxcan_results	13455	0.922222	0.877988
ENSG00000102763.17	VWA8	-1.89862	0.0576138	0.0449977	1	1	1	0.0576138	0.633287	mashr_Brain_Caudate_basal_ganglia.metaxcan_results	13455	0.922222	0.916305
ENSG00000163697.16	APBB2	-1.89894	0.0575718	0.115057	2	2	2	0.0434285	0.448152	mashr_Brain_Cerebellar_Hemisphere.metaxcan_results	13769	0.922222	0.877988
ENSG00000242173.8	ARHGDIG	-1.89989	0.0574479	0.0112015	3	4	4	0.0610556	0.151151	mashr_Brain_Cerebellum.metaxcan_results	13078	0.922222	0.949667
ENSG00000157851.16	DPYSL5	-1.89957	0.0574897	0.0518921	1	1	1	0.0574897	0.323094	mashr_Brain_Cerebellum.metaxcan_results	13078	0.922222	0.916305
ENSG00000148484.17	RSU1	1.89953	0.0574946	0.106836	3	4	4	0.0135966	0.683351	mashr_Brain_Cerebellum.metaxcan_results	13078	0.922222	0.881052
ENSG00000188729.6	OSTN	-1.89888	0.0575807	0.00484574	1	1	1	0.0575807	0.17218	mashr_Brain_Cortex.metaxcan_results	13546	0.922222	0.916305
ENSG00000106511.5	MEOX2	1.89963	0.0574818	0.0262754	2	3	3	0.0107428	0.16418	mashr_Brain_Frontal_Cortex_BA9.metaxcan_results	13383	0.922222	0.949667
ENSG00000162704.15	ARPC5	1.89848	0.057633	0.00601453	2	2	2	0.0542298	0.101763	mashr_Brain_Frontal_Cortex_BA9.metaxcan_results	13383	0.922222	0.881052
ENSG00000163535.17	SGO2	1.89982	0.0574565	0.0175856	1	1	1	0.0574565	0.213582	mashr_Brain_Hippocampus.metaxcan_results	12820	0.922222	0.878558
ENSG00000253967.1	RP11-333A23.4	1.89946	0.0575047	0.0316942	2	2	2	0.0547655	0.24133	mashr_Brain_Hippocampus.metaxcan_results	12820	0.922222	0.977157
ENSG00000095380.10	NANS	1.89928	0.0575281	0.000461178	1	1	1	0.0575281	0.0374634	mashr_Brain_Hippocampus.metaxcan_results	12820	0.922222	0.876986
ENSG00000138674.16	SEC31A	-1.89856	0.0576222	0.000245573	1	1	1	0.0576222	0.0276098	mashr_Brain_Hippocampus.metaxcan_results	12820	0.922222	0.916305
ENSG00000065183.15	WDR3	-1.89992	0.0574442	0.00574743	2	2	2	0.0577248	0.39342	mashr_Brain_Hypothalamus.metaxcan_results	13017	0.922222	0.914234
ENSG00000095380.10	NANS	1.89928	0.0575281	0.000394232	1	1	1	0.0575281	0.0344932	mashr_Brain_Hypothalamus.metaxcan_results	13017	0.922222	0.975196
ENSG00000166006.12	KCNC2	1.899	0.0575651	1.33e-06	1	1	1	0.0575651	0.00245713	mashr_Brain_Hypothalamus.metaxcan_results	13017	0.922222	0.881052
ENSG00000140459.17	CYP11A1	-1.8987	0.0576035	0.022422	2	2	2	0.0496969	0.455971	mashr_Brain_Hypothalamus.metaxcan_results	13017	0.922222	0.949667
ENSG00000138674.16	SEC31A	-1.89856	0.0576222	0.000195621	1	1	1	0.0576222	0.0241669	mashr_Brain_Hypothalamus.metaxcan_results	13017	0.922222	0.881052
ENSG00000183020.13	AP2A2	-1.90002	0.0574299	0.0336482	2	2	2	0.096474	0.304246	mashr_Brain_Nucleus_accumbens_basal_ganglia.metaxcan_results	13344	0.922222	0.916305
ENSG00000188729.6	OSTN	-1.89888	0.0575807	0.0117027	1	1	1	0.0575807	0.23721	mashr_Brain_Nucleus_accumbens_basal_ganglia.metaxcan_results	13344	0.922222	0.914234
ENSG00000189431.7	RASSF10	-1.89844	0.0576385	0.00204306	1	1	1	0.0576385	0.174578	mashr_Brain_Nucleus_accumbens_basal_ganglia.metaxcan_results	13344	0.922222	0.878379
ENSG00000254670.1	CTC-497E21.3	-1.89844	0.0576385	2.37e-06	1	1	1	0.0576385	0.00595074	mashr_Brain_Nucleus_accumbens_basal_ganglia.metaxcan_results	13344	0.922222	0.949667
ENSG00000117450.13	PRDX1	1.89904	0.0575598	0.00703587	2	2	2	0.0563338	0.171977	mashr_Brain_Putamen_basal_ganglia.metaxcan_results	13039	0.922222	0.920871
ENSG00000166006.12	KCNC2	-1.899	0.0575651	1.16e-07	1	1	1	0.0575651	0.000677285	mashr_Brain_Putamen_basal_ganglia.metaxcan_results	13039	0.922222	0.914234
ENSG00000121764.11	HCRTR1	1.89872	0.0576019	0.00799619	2	2	2	0.0550349	0.100343	mashr_Brain_Putamen_basal_ganglia.metaxcan_results	13039	0.922222	0.881052
ENSG00000178028.13	DMAP1	-1.89867	0.0576079	0.0085727	2	2	2	0.0624413	0.134504	mashr_Brain_Putamen_basal_ganglia.metaxcan_results	13039	0.922222	0.961214
ENSG00000079332.14	SAR1A	1.89844	0.0576376	0.0538249	2	2	2	0.0590006	0.327036	mashr_Brain_Putamen_basal_ganglia.metaxcan_results	13039	0.922222	0.876986
ENSG00000204410.14	MSH5	-1.89878	0.0575939	0.000939793	2	2	2	0.0219076	0.0840189	mashr_Brain_Substantia_nigra.metaxcan_results	11886	0.922222	0.876986
ENSG00000099783.11	HNRNPM	-1.89823	0.0576655	0.000430912	1	1	1	0.0576655	0.102568	mashr_Brain_Cerebellum.metaxcan_results	13078	0.922558	0.926975
ENSG00000124570.17	SERPINB6	1.89816	0.0576755	0.00159891	1	1	1	0.0576755	0.0600211	mashr_Brain_Nucleus_accumbens_basal_ganglia.metaxcan_results	13344	0.922624	0.876986
ENSG00000065183.15	WDR3	-1.89778	0.0577248	0.0155105	1	1	1	0.0577248	0.688094	mashr_Brain_Amygdala.metaxcan_results	12093	0.922704	0.949667
ENSG00000198815.8	FOXJ3	1.89689	0.0578429	5.11e-06	1	1	1	0.0578429	0.00315856	mashr_Brain_Amygdala.metaxcan_results	12093	0.922704	0.87878
ENSG00000213996.12	TM6SF2	-1.89654	0.0578889	0.00172436	1	1	1	0.0578889	0.0616729	mashr_Brain_Amygdala.metaxcan_results	12093	0.922704	0.961214
ENSG00000198815.8	FOXJ3	1.89689	0.0578429	4.87e-06	1	1	1	0.0578429	0.00321507	mashr_Brain_Anterior_cingulate_cortex_BA24.metaxcan_results	12785	0.922704	0.916985
ENSG00000065183.15	WDR3	-1.8967	0.0578669	0.00974242	2	2	2	0.0577248	0.476952	mashr_Brain_Anterior_cingulate_cortex_BA24.metaxcan_results	12785	0.922704	0.926975
ENSG00000278535.4	DHRS11	1.89628	0.0579229	0.18993	1	1	1	0.0579229	0.616975	mashr_Brain_Anterior_cingulate_cortex_BA24.metaxcan_results	12785	0.922704	0.975196
ENSG00000065183.15	WDR3	-1.89778	0.0577248	0.00824326	1	1	1	0.0577248	0.406534	mashr_Brain_Caudate_basal_ganglia.metaxcan_results	13455	0.922704	0.977157
ENSG00000152611.11	CAPSL	-1.89709	0.0578157	0.000375511	2	2	2	0.114136	0.0370799	mashr_Brain_Caudate_basal_ganglia.metaxcan_results	13455	0.922704	0.920871
ENSG00000213996.12	TM6SF2	-1.89654	0.0578889	0.0157601	1	1	1	0.0578889	0.175586	mashr_Brain_Caudate_basal_ganglia.metaxcan_results	13455	0.922704	0.926975
ENSG00000112761.20	WISP3	1.89623	0.0579292	0.00658042	1	1	1	0.0579292	0.138129	mashr_Brain_Caudate_basal_ganglia.metaxcan_results	13455	0.922704	0.975196
ENSG00000259839.1	RP11-491F9.6	-1.89674	0.0578616	0.0551672	4	4	4	0.0132276	0.518091	mashr_Brain_Cerebellar_Hemisphere.metaxcan_results	13769	0.922704	0.975196
ENSG00000278535.4	DHRS11	1.89628	0.0579229	0.0859741	1	1	1	0.0579229	0.413789	mashr_Brain_Cerebellar_Hemisphere.metaxcan_results	13769	0.922704	0.881791
ENSG00000065183.15	WDR3	-1.89778	0.0577248	0.00877414	1	1	1	0.0577248	0.493417	mashr_Brain_Cerebellum.metaxcan_results	13078	0.922704	0.926975
ENSG00000100304.12	TTLL12	1.89739	0.0577766	0.0240154	1	1	1	0.0577766	0.26312	mashr_Brain_Cerebellum.metaxcan_results	13078	0.922704	0.949667
ENSG00000259957.2	RP11-491F9.8	1.89719	0.0578023	0.268335	3	3	3	0.00990843	0.537574	mashr_Brain_Cerebellum.metaxcan_results	13078	0.922704	0.916986
ENSG00000089022.13	MAPKAPK5	-1.89667	0.0578712	0.0527012	2	2	2	0.104255	0.485212	mashr_Brain_Cerebellum.metaxcan_results	13078	0.922704	0.876986
ENSG00000213996.12	TM6SF2	-1.89654	0.0578889	0.0978762	1	1	1	0.0578889	0.462201	mashr_Brain_Cerebellum.metaxcan_results	13078	0.922704	0.881791
ENSG00000278535.4	DHRS11	1.89628	0.0579229	0.0831423	1	1	1	0.0579229	0.401425	mashr_Brain_Cerebellum.metaxcan_results	13078	0.922704	0.961214
ENSG00000065183.15	WDR3	-1.89777	0.0577266	0.011262	2	2	2	0.0577248	0.489407	mashr_Brain_Cortex.metaxcan_results	13546	0.922704	0.915382
ENSG00000278535.4	DHRS11	1.89628	0.0579229	0.202201	1	1	1	0.0579229	0.642973	mashr_Brain_Cortex.metaxcan_results	13546	0.922704	0.975196
ENSG00000253967.1	RP11-333A23.4	1.89741	0.0577743	0.0284119	2	2	2	0.0547655	0.230549	mashr_Brain_Frontal_Cortex_BA9.metaxcan_results	13383	0.922704	0.949667
ENSG00000213996.12	TM6SF2	-1.89654	0.0578889	0.00982209	1	1	1	0.0578889	0.149634	mashr_Brain_Frontal_Cortex_BA9.metaxcan_results	13383	0.922704	0.879527
ENSG00000278535.4	DHRS11	1.89628	0.0579229	0.159187	1	1	1	0.0579229	0.552159	mashr_Brain_Frontal_Cortex_BA9.metaxcan_results	13383	0.922704	0.915382
ENSG00000065183.15	WDR3	-1.89784	0.0577171	0.00925579	2	2	2	0.0577248	0.384411	mashr_Brain_Hippocampus.metaxcan_results	12820	0.922704	0.926975
ENSG00000112761.20	WISP3	1.89623	0.0579292	0.0111984	1	1	1	0.0579292	0.185724	mashr_Brain_Hippocampus.metaxcan_results	12820	0.922704	0.961214
ENSG00000273416.1	RP4-597N16.4	-1.89792	0.0577062	0.0265648	2	2	2	0.0850034	0.261503	mashr_Brain_Hypothalamus.metaxcan_results	13017	0.922704	0.916986
ENSG00000160953.15	MUM1	-1.89717	0.0578056	0.0879832	2	2	2	0.0399446	0.349787	mashr_Brain_Hypothalamus.metaxcan_results	13017	0.922704	0.926975
ENSG00000143194.12	MAEL	-1.89682	0.0578512	0.157052	2	2	2	0.0396918	0.596105	mashr_Brain_Hypothalamus.metaxcan_results	13017	0.922704	0.920871
ENSG00000213996.12	TM6SF2	1.89654	0.0578889	0.000557868	1	1	1	0.0578889	0.0366326	mashr_Brain_Hypothalamus.metaxcan_results	13017	0.922704	0.949667
ENSG00000278535.4	DHRS11	1.89628	0.0579229	0.0719039	1	1	1	0.0579229	0.380703	mashr_Brain_Hypothalamus.metaxcan_results	13017	0.922704	0.876986
ENSG00000065183.15	WDR3	-1.89705	0.0578219	0.00391418	2	2	2	0.0577248	0.323466	mashr_Brain_Nucleus_accumbens_basal_ganglia.metaxcan_results	13344	0.922704	0.881791
ENSG00000213996.12	TM6SF2	-1.89654	0.0578889	0.0083344	1	1	1	0.0578889	0.133106	mashr_Brain_Nucleus_accumbens_basal_ganglia.metaxcan_results	13344	0.922704	0.876986
ENSG00000163684.11	RPP14	1.89652	0.0578915	0.011588	2	2	2	0.0630334	0.146667	mashr_Brain_Nucleus_accumbens_basal_ganglia.metaxcan_results	13344	0.922704	0.915382
ENSG00000278535.4	DHRS11	1.89628	0.0579229	0.168428	1	1	1	0.0579229	0.577107	mashr_Brain_Nucleus_accumbens_basal_ganglia.metaxcan_results	13344	0.922704	0.879527
ENSG00000232104.3	RFX3-AS1	-1.89625	0.0579267	0.0185553	2	3	3	0.0432221	0.476671	mashr_Brain_Nucleus_accumbens_basal_ganglia.metaxcan_results	13344	0.922704	0.926975
ENSG00000111834.12	RSPH4A	1.89723	0.057798	0.0288679	2	2	2	0.053858	0.17545	mashr_Brain_Putamen_basal_ganglia.metaxcan_results	13039	0.922704	0.977157
ENSG00000125885.13	MCM8	-1.89701	0.0578263	0.194552	2	2	2	0.0148284	0.596813	mashr_Brain_Putamen_basal_ganglia.metaxcan_results	13039	0.922704	0.920871
ENSG00000213996.12	TM6SF2	-1.89654	0.0578889	0.0130359	1	1	1	0.0578889	0.165517	mashr_Brain_Putamen_basal_ganglia.metaxcan_results	13039	0.922704	0.949667
ENSG00000065183.15	WDR3	-1.89778	0.0577248	0.0119059	1	1	1	0.0577248	0.554031	mashr_Brain_Substantia_nigra.metaxcan_results	11886	0.922704	0.876986
ENSG00000260230.2	FRRS1L	1.89728	0.0577913	0.0135694	2	2	2	0.0570525	0.179823	mashr_Brain_Substantia_nigra.metaxcan_results	11886	0.922704	0.876986
ENSG00000086205.16	FOLH1	-1.89723	0.0577979	0.00570737	2	2	2	0.0746075	0.157632	mashr_Brain_Substantia_nigra.metaxcan_results	11886	0.922704	0.916986
ENSG00000198815.8	FOXJ3	1.89689	0.0578429	1.8e-07	1	1	1	0.0578429	0.000593979	mashr_Brain_Substantia_nigra.metaxcan_results	11886	0.922704	0.880964
ENSG00000172175.12	MALT1	1.89613	0.0579427	0.00833018	1	1	1	0.0579427	0.125966	mashr_Brain_Cerebellar_Hemisphere.metaxcan_results	13769	0.92273	0.977157
ENSG00000163660.11	CCNL1	1.89614	0.0579416	0.000576526	2	2	2	0.0584871	0.0354667	mashr_Brain_Cortex.metaxcan_results	13546	0.92273	0.879527
ENSG00000184619.3	KRBA2	1.89595	0.0579663	0.148616	1	2	2	0.0579663	0.57009	mashr_Brain_Cortex.metaxcan_results	13546	0.922822	0.876986
ENSG00000184619.3	KRBA2	1.89595	0.0579663	0.071044	1	1	1	0.0579663	0.379213	mashr_Brain_Frontal_Cortex_BA9.metaxcan_results	13383	0.922822	0.977157
ENSG00000184619.3	KRBA2	1.89595	0.0579663	0.0289176	1	1	1	0.0579663	0.247566	mashr_Brain_Nucleus_accumbens_basal_ganglia.metaxcan_results	13344	0.922822	0.920871
ENSG00000144278.14	GALNT13	1.8958	0.0579866	1.04e-05	2	2	2	0.0915132	0.0150843	mashr_Brain_Hypothalamus.metaxcan_results	13017	0.923051	0.949667
ENSG00000133641.17	C12orf29	1.89565	0.0580062	0.00548656	1	1	1	0.0580062	0.237615	mashr_Brain_Frontal_Cortex_BA9.metaxcan_results	13383	0.923081	0.949667
ENSG00000253967.1	RP11-333A23.4	1.89568	0.0580026	0.0228743	2	2	2	0.0547655	0.200642	mashr_Brain_Hypothalamus.metaxcan_results	13017	0.923081	0.975196
ENSG00000131732.11	ZCCHC9	1.89568	0.0580028	0.0153394	2	2	2	0.0619132	0.209118	mashr_Brain_Substantia_nigra.metaxcan_results	11886	0.923081	0.920871
ENSG00000138795.9	LEF1	-1.89556	0.0580187	0.00143186	1	1	1	0.0580187	0.120793	mashr_Brain_Amygdala.metaxcan_results	12093	0.923185	0.961214
ENSG00000184508.10	HDDC3	-1.89545	0.0580326	0.0189506	2	3	3	0.0358827	0.224492	mashr_Brain_Cerebellar_Hemisphere.metaxcan_results	13769	0.923253	0.879527
ENSG00000162769.12	FLVCR1	-1.89543	0.0580348	0.120878	3	3	3	0.055492	0.505767	mashr_Brain_Frontal_Cortex_BA9.metaxcan_results	13383	0.923253	0.920871
ENSG00000026652.13	AGPAT4	1.89526	0.0580574	0.00634963	3	3	3	0.141778	0.116168	mashr_Brain_Caudate_basal_ganglia.metaxcan_results	13455	0.923518	0.917935
ENSG00000102796.10	DHRS12	-1.89511	0.0580783	0.00184408	1	1	1	0.0580783	0.0916023	mashr_Brain_Amygdala.metaxcan_results	12093	0.923625	0.961214
ENSG00000107745.17	MICU1	-1.89417	0.0582022	0.00533811	1	1	1	0.0582022	0.115551	mashr_Brain_Amygdala.metaxcan_results	12093	0.923625	0.975196
ENSG00000122733.12	PHF24	-1.89469	0.0581334	0.000284353	2	2	2	0.0613748	0.0200766	mashr_Brain_Anterior_cingulate_cortex_BA24.metaxcan_results	12785	0.923625	0.917575
ENSG00000107745.17	MICU1	-1.89417	0.0582022	0.000142593	1	1	1	0.0582022	0.0186948	mashr_Brain_Caudate_basal_ganglia.metaxcan_results	13455	0.923625	0.949667
ENSG00000076513.16	ANKRD13A	-1.89427	0.058189	0.102869	2	2	2	0.0845463	0.685849	mashr_Brain_Cerebellar_Hemisphere.metaxcan_results	13769	0.923625	0.977157
ENSG00000107745.17	MICU1	1.89417	0.0582022	0.00384255	1	1	1	0.0582022	0.0952465	mashr_Brain_Cerebellar_Hemisphere.metaxcan_results	13769	0.923625	0.879527
ENSG00000107745.17	MICU1	1.89417	0.0582022	0.00632804	1	1	1	0.0582022	0.115644	mashr_Brain_Cerebellum.metaxcan_results	13078	0.923625	0.920871
ENSG00000234906.9	APOC2	-1.89446	0.0581643	0.120191	2	2	2	0.00243322	0.308938	mashr_Brain_Cortex.metaxcan_results	13546	0.923625	0.880987
ENSG00000107745.17	MICU1	-1.89417	0.0582022	0.0112255	1	1	1	0.0582022	0.154751	mashr_Brain_Cortex.metaxcan_results	13546	0.923625	0.880987
ENSG00000214842.5	RAD51AP2	1.89409	0.0582124	0.0344943	1	1	1	0.0582124	0.2518	mashr_Brain_Cortex.metaxcan_results	13546	0.923625	0.961214
ENSG00000124743.5	KLHL31	-1.89425	0.0581919	0.0194233	2	2	2	0.149917	0.253686	mashr_Brain_Frontal_Cortex_BA9.metaxcan_results	13383	0.923625	0.879527
ENSG00000107745.17	MICU1	-1.89417	0.0582022	0.00659812	1	1	1	0.0582022	0.121516	mashr_Brain_Frontal_Cortex_BA9.metaxcan_results	13383	0.923625	0.927563
ENSG00000102763.17	VWA8	-1.89415	0.0582045	0.0529135	1	1	1	0.0582045	0.617748	mashr_Brain_Frontal_Cortex_BA9.metaxcan_results	13383	0.923625	0.920871
ENSG00000214842.5	RAD51AP2	1.89409	0.0582124	0.0261381	1	1	1	0.0582124	0.220725	mashr_Brain_Frontal_Cortex_BA9.metaxcan_results	13383	0.923625	0.880987
ENSG00000136059.14	VILL	1.89419	0.0581997	0.156107	2	2	2	0.0985197	0.645934	mashr_Brain_Hippocampus.metaxcan_results	12820	0.923625	0.949667
ENSG00000179270.6	C2orf71	1.89418	0.0582016	0.191776	2	2	2	0.0585617	0.676754	mashr_Brain_Hippocampus.metaxcan_results	12820	0.923625	0.878024
ENSG00000107745.17	MICU1	-1.89417	0.0582022	0.00226618	1	1	1	0.0582022	0.0715845	mashr_Brain_Hippocampus.metaxcan_results	12820	0.923625	0.884525
ENSG00000214842.5	RAD51AP2	1.89409	0.0582124	0.00989461	1	1	1	0.0582124	0.129809	mashr_Brain_Hippocampus.metaxcan_results	12820	0.923625	0.975196
ENSG00000104361.9	NIPAL2	1.89456	0.0581509	0.00877893	2	2	2	0.0573434	0.17683	mashr_Brain_Hypothalamus.metaxcan_results	13017	0.923625	0.918503
ENSG00000107745.17	MICU1	-1.89417	0.0582022	0.01091	1	1	1	0.0582022	0.157675	mashr_Brain_Hypothalamus.metaxcan_results	13017	0.923625	0.977157
ENSG00000107745.17	MICU1	-1.89417	0.0582022	0.00126983	1	1	1	0.0582022	0.0540336	mashr_Brain_Nucleus_accumbens_basal_ganglia.metaxcan_results	13344	0.923625	0.884525
ENSG00000107745.17	MICU1	-1.89417	0.0582022	0.000197502	1	1	1	0.0582022	0.020925	mashr_Brain_Putamen_basal_ganglia.metaxcan_results	13039	0.923625	0.920871
ENSG00000103356.15	EARS2	1.89416	0.058204	0.0949803	2	2	2	0.064245	0.623211	mashr_Brain_Putamen_basal_ganglia.metaxcan_results	13039	0.923625	0.977157
ENSG00000102796.10	DHRS12	-1.89511	0.0580783	0.00126217	1	1	1	0.0580783	0.0758659	mashr_Brain_Substantia_nigra.metaxcan_results	11886	0.923625	0.920871
ENSG00000107745.17	MICU1	-1.89417	0.0582022	0.00559112	1	1	1	0.0582022	0.117401	mashr_Brain_Substantia_nigra.metaxcan_results	11886	0.923625	0.880987
ENSG00000168268.10	NT5DC2	-1.89396	0.0582299	0.00346037	2	2	2	0.0706389	0.0978782	mashr_Brain_Caudate_basal_ganglia.metaxcan_results	13455	0.923808	0.918503
ENSG00000178163.7	ZNF518B	1.89391	0.058237	0.0311141	2	2	2	0.0970242	0.288643	mashr_Brain_Substantia_nigra.metaxcan_results	11886	0.923828	0.975196
ENSG00000156958.14	GALK2	1.89356	0.0582841	0.0410047	2	2	2	0.0261834	0.313544	mashr_Brain_Amygdala.metaxcan_results	12093	0.924239	0.927563
ENSG00000278619.4	MRM1	1.89233	0.0584469	0.0422286	2	2	2	0.0607483	0.245752	mashr_Brain_Amygdala.metaxcan_results	12093	0.924239	0.961214
ENSG00000122574.10	WIPF3	-1.89329	0.058319	0.00608418	2	2	2	0.0360002	0.177127	mashr_Brain_Anterior_cingulate_cortex_BA24.metaxcan_results	12785	0.924239	0.9183
ENSG00000158806.13	NPM2	-1.89301	0.0583568	0.000461522	2	2	2	0.00589265	0.048098	mashr_Brain_Anterior_cingulate_cortex_BA24.metaxcan_results	12785	0.924239	0.949667
ENSG00000148229.12	POLE3	-1.8926	0.0584117	0.00839607	1	1	1	0.0584117	0.262513	mashr_Brain_Anterior_cingulate_cortex_BA24.metaxcan_results	12785	0.924239	0.878024
ENSG00000065183.15	WDR3	-1.89298	0.0583602	0.006098	2	2	2	0.0577248	0.318695	mashr_Brain_Cerebellar_Hemisphere.metaxcan_results	13769	0.924239	0.880987
ENSG00000137821.11	LRRC49	1.89298	0.0583609	0.0243481	2	2	2	0.096616	0.312451	mashr_Brain_Cerebellar_Hemisphere.metaxcan_results	13769	0.924239	0.927563
ENSG00000134001.12	EIF2S1	1.89357	0.0582822	0.00222396	1	1	1	0.0582822	0.150847	mashr_Brain_Cerebellum.metaxcan_results	13078	0.924239	0.9183
ENSG00000163081.2	CCDC140	-1.89301	0.0583567	0.000314964	1	1	1	0.0583567	0.0314161	mashr_Brain_Cerebellum.metaxcan_results	13078	0.924239	0.879527
ENSG00000112941.13	PAPD7	-1.89238	0.0584403	0.0118438	2	2	2	0.0465035	0.438225	mashr_Brain_Cerebellum.metaxcan_results	13078	0.924239	0.879527
ENSG00000196199.13	MPHOSPH8	-1.89235	0.058444	0.0230677	2	2	2	0.0685654	0.195424	mashr_Brain_Cerebellum.metaxcan_results	13078	0.924239	0.878024
ENSG00000053328.8	METTL24	-1.8929	0.0583706	0.0311521	3	3	3	0.0591767	0.441162	mashr_Brain_Cortex.metaxcan_results	13546	0.924239	0.975196
ENSG00000101109.11	STK4	-1.89261	0.0584092	0.00303414	1	1	1	0.0584092	0.0764065	mashr_Brain_Cortex.metaxcan_results	13546	0.924239	0.878024
ENSG00000148229.12	POLE3	-1.8926	0.0584117	0.0128704	1	1	1	0.0584117	0.400533	mashr_Brain_Cortex.metaxcan_results	13546	0.924239	0.977157
ENSG00000111364.15	DDX55	-1.89243	0.0584334	0.270293	3	3	3	0.0625081	0.847978	mashr_Brain_Cortex.metaxcan_results	13546	0.924239	0.949667
ENSG00000053328.8	METTL24	-1.89242	0.0584345	0.0255907	2	2	2	0.0591767	0.578741	mashr_Brain_Frontal_Cortex_BA9.metaxcan_results	13383	0.924239	0.977157
ENSG00000091527.15	CDV3	1.89309	0.0583463	0.0022377	2	2	2	0.132523	0.222533	mashr_Brain_Hippocampus.metaxcan_results	12820	0.924239	0.9183
ENSG00000148229.12	POLE3	-1.8926	0.0584117	0.0144893	1	1	1	0.0584117	0.388642	mashr_Brain_Hippocampus.metaxcan_results	12820	0.924239	0.977157
ENSG00000157653.11	C9orf43	1.8926	0.0584117	0.002093	1	1	1	0.0584117	0.14771	mashr_Brain_Hippocampus.metaxcan_results	12820	0.924239	0.880987
ENSG00000257141.1	RP11-554D14.7	1.89323	0.0583267	2.18e-05	2	2	2	0.0882048	0.00509508	mashr_Brain_Hypothalamus.metaxcan_results	13017	0.924239	0.880987
ENSG00000154114.12	TBCEL	-1.89266	0.0584025	0.00801289	1	1	1	0.0584025	0.186407	mashr_Brain_Hypothalamus.metaxcan_results	13017	0.924239	0.878024
ENSG00000186193.8	SAPCD2	-1.89316	0.0583365	0.00508438	1	1	1	0.0583365	0.111694	mashr_Brain_Nucleus_accumbens_basal_ganglia.metaxcan_results	13344	0.924239	0.975196
ENSG00000168291.12	PDHB	1.89292	0.0583681	0.014433	3	3	3	0.0563012	0.229698	mashr_Brain_Nucleus_accumbens_basal_ganglia.metaxcan_results	13344	0.924239	0.975196
ENSG00000159588.14	CCDC17	-1.89291	0.0583695	0.00334292	1	1	1	0.0583695	0.0893313	mashr_Brain_Nucleus_accumbens_basal_ganglia.metaxcan_results	13344	0.924239	0.975196
ENSG00000148229.12	POLE3	-1.8926	0.0584117	0.00926372	1	1	1	0.0584117	0.299708	mashr_Brain_Nucleus_accumbens_basal_ganglia.metaxcan_results	13344	0.924239	0.975196
ENSG00000142513.5	ACPT	-1.89238	0.0584407	8.87e-06	2	2	2	0.0208393	0.00631334	mashr_Brain_Nucleus_accumbens_basal_ganglia.metaxcan_results	13344	0.924239	0.977157
ENSG00000159588.14	CCDC17	-1.89291	0.0583695	0.0015981	1	1	1	0.0583695	0.0614927	mashr_Brain_Substantia_nigra.metaxcan_results	11886	0.924239	0.922273
ENSG00000148229.12	POLE3	-1.8926	0.0584117	0.0144288	1	1	1	0.0584117	0.440549	mashr_Brain_Substantia_nigra.metaxcan_results	11886	0.924239	0.927563
ENSG00000259905.5	PWRN1	-1.89258	0.0584143	0.116108	1	2	2	0.0584143	0.546338	mashr_Brain_Substantia_nigra.metaxcan_results	11886	0.924239	0.878024
ENSG00000136754.16	ABI1	1.89247	0.0584282	7.1e-05	2	2	2	0.0766811	0.0152199	mashr_Brain_Substantia_nigra.metaxcan_results	11886	0.924239	0.927563
ENSG00000135378.3	PRRG4	-1.89246	0.0584303	0.00126711	2	2	2	0.048288	0.0852182	mashr_Brain_Substantia_nigra.metaxcan_results	11886	0.924239	0.961214
ENSG00000167994.11	RAB3IL1	-1.89197	0.0584954	0.0301888	1	1	1	0.0584954	0.257565	mashr_Brain_Amygdala.metaxcan_results	12093	0.924378	0.9183
ENSG00000166959.7	MS4A8	-1.89134	0.0585786	0.0109441	1	1	1	0.0585786	0.577998	mashr_Brain_Amygdala.metaxcan_results	12093	0.924378	0.949667
ENSG00000105983.20	LMBR1	-1.89112	0.0586086	0.00100448	1	1	1	0.0586086	0.0538835	mashr_Brain_Amygdala.metaxcan_results	12093	0.924378	0.977157
ENSG00000114626.17	ABTB1	-1.89218	0.0584667	0.00130739	1	1	1	0.0584667	0.129789	mashr_Brain_Anterior_cingulate_cortex_BA24.metaxcan_results	12785	0.924378	0.961214
ENSG00000186207.4	LCE5A	-1.89106	0.0586159	2.74e-05	1	1	1	0.0586159	0.00767516	mashr_Brain_Anterior_cingulate_cortex_BA24.metaxcan_results	12785	0.924378	0.949667
ENSG00000114626.17	ABTB1	-1.89126	0.0585892	0.00178935	2	2	2	0.0584667	0.1478	mashr_Brain_Caudate_basal_ganglia.metaxcan_results	13455	0.924378	0.878024
ENSG00000168591.15	TMUB2	1.89168	0.0585332	0.00125466	1	1	1	0.0585332	0.0544939	mashr_Brain_Cerebellar_Hemisphere.metaxcan_results	13769	0.924378	0.922273
ENSG00000250056.5	LINC01018	-1.89146	0.0585625	0.0889837	2	2	2	0.0325457	0.873575	mashr_Brain_Cerebellar_Hemisphere.metaxcan_results	13769	0.924378	0.922273
ENSG00000187815.9	ZFP69	1.89135	0.0585772	0.325937	2	2	2	0.03872	1.09136	mashr_Brain_Cerebellar_Hemisphere.metaxcan_results	13769	0.924378	0.927563
ENSG00000171160.17	MORN4	-1.8913	0.0585849	0.165615	2	2	2	0.0802893	0.594143	mashr_Brain_Cerebellar_Hemisphere.metaxcan_results	13769	0.924378	0.887544
ENSG00000105983.20	LMBR1	-1.89112	0.0586086	0.0023292	1	1	1	0.0586086	0.0929843	mashr_Brain_Cerebellar_Hemisphere.metaxcan_results	13769	0.924378	0.879527
ENSG00000273706.4	LHX1	-1.89172	0.0585288	0.00347996	2	2	2	0.050793	0.0808714	mashr_Brain_Cerebellum.metaxcan_results	13078	0.924378	0.927563
ENSG00000168591.15	TMUB2	1.89168	0.0585332	0.00212066	1	1	1	0.0585332	0.0724079	mashr_Brain_Cerebellum.metaxcan_results	13078	0.924378	0.887544
ENSG00000167994.11	RAB3IL1	-1.89197	0.0584954	0.0150697	1	1	1	0.0584954	0.170035	mashr_Brain_Cortex.metaxcan_results	13546	0.924378	0.977157
ENSG00000002919.14	SNX11	-1.89159	0.0585454	0.0509389	2	2	2	0.00653821	0.291894	mashr_Brain_Cortex.metaxcan_results	13546	0.924378	0.975196
ENSG00000001629.9	ANKIB1	-1.89195	0.058498	0.000786431	2	2	2	0.0599219	0.0718148	mashr_Brain_Frontal_Cortex_BA9.metaxcan_results	13383	0.924378	0.879527
ENSG00000198046.11	ZNF667	1.89187	0.0585078	0.0489282	3	3	3	0.100519	0.359073	mashr_Brain_Frontal_Cortex_BA9.metaxcan_results	13383	0.924378	0.879527
ENSG00000166959.7	MS4A8	-1.89134	0.0585786	0.000153594	1	2	2	0.0585786	0.0630331	mashr_Brain_Hippocampus.metaxcan_results	12820	0.924378	0.961214
ENSG00000234284.6	ZNF879	-1.89208	0.05848	0.000101835	1	1	1	0.05848	0.0155863	mashr_Brain_Hypothalamus.metaxcan_results	13017	0.924378	0.882106
ENSG00000167994.11	RAB3IL1	-1.89197	0.0584954	0.0348317	1	1	1	0.0584954	0.277718	mashr_Brain_Hypothalamus.metaxcan_results	13017	0.924378	0.975196
ENSG00000167994.11	RAB3IL1	-1.89197	0.0584954	0.0168939	1	1	1	0.0584954	0.187249	mashr_Brain_Nucleus_accumbens_basal_ganglia.metaxcan_results	13344	0.924378	0.879527
ENSG00000105983.20	LMBR1	-1.89112	0.0586086	0.000993888	1	1	1	0.0586086	0.0552078	mashr_Brain_Nucleus_accumbens_basal_ganglia.metaxcan_results	13344	0.924378	0.919876
ENSG00000145740.18	SLC30A5	1.89169	0.0585322	0.00189718	2	2	2	0.0226625	0.0580423	mashr_Brain_Putamen_basal_ganglia.metaxcan_results	13039	0.924378	0.961214
ENSG00000168291.12	PDHB	1.89164	0.0585389	0.0484682	2	2	2	0.0563012	0.257688	mashr_Brain_Putamen_basal_ganglia.metaxcan_results	13039	0.924378	0.879527
ENSG00000186207.4	LCE5A	-1.89106	0.0586159	2.66e-05	1	1	1	0.0586159	0.00759325	mashr_Brain_Putamen_basal_ganglia.metaxcan_results	13039	0.924378	0.878733
ENSG00000204256.12	BRD2	-1.89155	0.0585516	0.0328782	2	2	2	0.0382117	0.480562	mashr_Brain_Substantia_nigra.metaxcan_results	11886	0.924378	0.919515
ENSG00000070759.16	TESK2	1.89133	0.0585807	0.00151089	2	2	2	0.0570496	0.0791451	mashr_Brain_Substantia_nigra.metaxcan_results	11886	0.924378	0.88768
ENSG00000120341.18	SEC16B	-1.89099	0.0586263	0.0252487	2	2	2	0.103803	0.314838	mashr_Brain_Cortex.metaxcan_results	13546	0.924449	0.977157
ENSG00000053328.8	METTL24	-1.89082	0.0586482	0.0151222	2	2	2	0.0591767	0.315026	mashr_Brain_Amygdala.metaxcan_results	12093	0.9247	0.961214
ENSG00000053328.8	METTL24	-1.89076	0.0586559	0.0229275	2	2	2	0.0591767	0.445299	mashr_Brain_Hypothalamus.metaxcan_results	13017	0.924729	0.949667
ENSG00000164627.17	KIF6	1.89066	0.0586695	0.0267517	2	2	2	0.0830572	0.389164	mashr_Brain_Hypothalamus.metaxcan_results	13017	0.924849	0.949667
ENSG00000253967.1	RP11-333A23.4	1.89024	0.0587256	0.0206813	2	2	2	0.0547655	0.193058	mashr_Brain_Amygdala.metaxcan_results	12093	0.924984	0.975551
ENSG00000142632.16	ARHGEF19	-1.89027	0.0587214	0.197187	2	2	2	0.0371495	0.472985	mashr_Brain_Caudate_basal_ganglia.metaxcan_results	13455	0.924984	0.882106
ENSG00000171596.6	NMUR1	-1.89026	0.0587233	0.049559	3	3	3	0.0280624	0.327536	mashr_Brain_Caudate_basal_ganglia.metaxcan_results	13455	0.924984	0.927563
ENSG00000176222.8	ZNF404	-1.89043	0.0587009	0.0557471	2	2	2	0.0773092	0.26368	mashr_Brain_Cerebellum.metaxcan_results	13078	0.924984	0.888174
ENSG00000152219.4	ARL14EP	-1.8905	0.058691	0.0264379	2	2	2	0.0450584	0.220468	mashr_Brain_Hippocampus.metaxcan_results	12820	0.924984	0.919876
ENSG00000224243.1	LINC00403	1.89025	0.0587251	0.00149559	1	1	1	0.0587251	0.0530977	mashr_Brain_Hippocampus.metaxcan_results	12820	0.924984	0.919876
ENSG00000115966.16	ATF2	1.89031	0.0587166	0.000171217	2	2	2	0.0699506	0.028436	mashr_Brain_Putamen_basal_ganglia.metaxcan_results	13039	0.924984	0.882106
ENSG00000073146.15	MOV10L1	-1.89055	0.0586841	0.132673	2	2	2	0.0917742	0.623246	mashr_Brain_Substantia_nigra.metaxcan_results	11886	0.924984	0.961214
ENSG00000114331.13	ACAP2	1.88999	0.0587592	0.162218	3	3	3	0.0324855	0.577022	mashr_Brain_Caudate_basal_ganglia.metaxcan_results	13455	0.925327	0.977157
ENSG00000107833.10	NPM3	-1.89001	0.0587566	0.0166746	2	2	2	0.0221835	0.185414	mashr_Brain_Cortex.metaxcan_results	13546	0.925327	0.919876
ENSG00000104901.6	DKKL1	1.88944	0.0588331	0.00746012	1	1	1	0.0588331	0.148818	mashr_Brain_Amygdala.metaxcan_results	12093	0.925355	0.879527
ENSG00000055118.14	KCNH2	1.88931	0.0588501	0.00142043	1	1	1	0.0588501	0.0566529	mashr_Brain_Anterior_cingulate_cortex_BA24.metaxcan_results	12785	0.925355	0.949667
ENSG00000108262.15	GIT1	-1.88971	0.0587964	0.000849903	2	2	2	0.062751	0.094723	mashr_Brain_Caudate_basal_ganglia.metaxcan_results	13455	0.925355	0.975866
ENSG00000055118.14	KCNH2	1.88931	0.0588501	0.0012228	1	1	1	0.0588501	0.0500104	mashr_Brain_Caudate_basal_ganglia.metaxcan_results	13455	0.925355	0.927563
ENSG00000100814.17	CCNB1IP1	-1.88992	0.0587686	0.119252	2	2	2	0.0480762	0.333076	mashr_Brain_Cerebellar_Hemisphere.metaxcan_results	13769	0.925355	0.919876
ENSG00000162929.13	KIAA1841	-1.88975	0.0587915	0.0169602	2	2	2	0.0654668	0.172951	mashr_Brain_Cerebellum.metaxcan_results	13078	0.925355	0.977157
ENSG00000147689.16	FAM83A	-1.88952	0.0588226	0.000701671	1	1	1	0.0588226	0.0806233	mashr_Brain_Cerebellum.metaxcan_results	13078	0.925355	0.927563
ENSG00000104901.6	DKKL1	1.88944	0.0588331	0.00508531	1	1	1	0.0588331	0.111377	mashr_Brain_Cerebellum.metaxcan_results	13078	0.925355	0.925046
ENSG00000111432.4	FZD10	-1.88971	0.0587972	0.00329584	1	1	1	0.0587972	0.147114	mashr_Brain_Cortex.metaxcan_results	13546	0.925355	0.961214
ENSG00000074219.13	TEAD2	1.88944	0.0588331	0.0277098	1	1	1	0.0588331	0.262379	mashr_Brain_Cortex.metaxcan_results	13546	0.925355	0.949667
ENSG00000138942.15	RNF185	-1.88949	0.0588268	0.0530158	3	3	3	0.0359333	0.28432	mashr_Brain_Frontal_Cortex_BA9.metaxcan_results	13383	0.925355	0.927563
ENSG00000055118.14	KCNH2	1.88931	0.0588501	0.00141726	1	1	1	0.0588501	0.0567028	mashr_Brain_Frontal_Cortex_BA9.metaxcan_results	13383	0.925355	0.977157
ENSG00000112357.12	PEX7	1.8898	0.0587843	0.228893	2	2	2	0.0282411	0.552355	mashr_Brain_Hypothalamus.metaxcan_results	13017	0.925355	0.922057
ENSG00000074219.13	TEAD2	1.88944	0.0588331	0.0124094	1	1	1	0.0588331	0.194252	mashr_Brain_Hypothalamus.metaxcan_results	13017	0.925355	0.919876
ENSG00000183617.4	MRPL54	1.8898	0.0587851	0.0502465	2	2	2	0.080543	0.242672	mashr_Brain_Substantia_nigra.metaxcan_results	11886	0.925355	0.925046
ENSG00000081248.10	CACNA1S	-1.88911	0.0588765	0.00190521	2	2	2	0.0401807	0.0410442	mashr_Brain_Caudate_basal_ganglia.metaxcan_results	13455	0.925676	0.919876
ENSG00000253967.1	RP11-333A23.4	1.889	0.0588917	0.0294492	2	2	2	0.0547655	0.225249	mashr_Brain_Caudate_basal_ganglia.metaxcan_results	13455	0.925728	0.977157
ENSG00000134318.13	ROCK2	1.88902	0.0588897	0.000642787	2	2	2	0.163423	0.0598716	mashr_Brain_Cortex.metaxcan_results	13546	0.925728	0.919876
ENSG00000128944.13	KNSTRN	1.88868	0.0589344	0.476064	1	1	1	0.0589344	1.53802	mashr_Brain_Amygdala.metaxcan_results	12093	0.925805	0.927563
ENSG00000105146.12	AURKC	1.88684	0.0591814	0.363566	3	3	3	0.0713465	0.528388	mashr_Brain_Amygdala.metaxcan_results	12093	0.925805	0.879527
ENSG00000198420.9	TCAF1	-1.88663	0.0592106	0.0125754	1	2	2	0.0592106	0.305988	mashr_Brain_Amygdala.metaxcan_results	12093	0.925805	0.961214
ENSG00000053108.16	FSTL4	-1.88645	0.0592342	3.17e-05	1	1	1	0.0592342	0.0129389	mashr_Brain_Amygdala.metaxcan_results	12093	0.925805	0.882106
ENSG00000071575.11	TRIB2	-1.8864	0.0592413	0.00221964	1	2	2	0.0592413	0.0823325	mashr_Brain_Amygdala.metaxcan_results	12093	0.925805	0.882167
ENSG00000053328.8	METTL24	-1.88688	0.0591767	0.017612	1	1	1	0.0591767	0.409063	mashr_Brain_Anterior_cingulate_cortex_BA24.metaxcan_results	12785	0.925805	0.977157
ENSG00000143318.12	CASQ1	1.88682	0.0591845	0.141746	1	1	1	0.0591845	0.519424	mashr_Brain_Anterior_cingulate_cortex_BA24.metaxcan_results	12785	0.925805	0.925046
ENSG00000071575.11	TRIB2	-1.8864	0.0592413	0.00168232	1	1	1	0.0592413	0.0737587	mashr_Brain_Anterior_cingulate_cortex_BA24.metaxcan_results	12785	0.925805	0.889935
ENSG00000151552.11	QDPR	1.88829	0.0589873	0.00933054	1	1	1	0.0589873	0.146406	mashr_Brain_Caudate_basal_ganglia.metaxcan_results	13455	0.925805	0.919876
ENSG00000079332.14	SAR1A	1.88819	0.0590006	0.0388233	1	1	1	0.0590006	0.274592	mashr_Brain_Caudate_basal_ganglia.metaxcan_results	13455	0.925805	0.882106
ENSG00000196455.7	PIK3R4	-1.88729	0.0591219	0.0310523	2	2	2	0.0555648	0.291548	mashr_Brain_Caudate_basal_ganglia.metaxcan_results	13455	0.925805	0.97628
ENSG00000053328.8	METTL24	-1.88688	0.0591767	0.0191603	1	1	1	0.0591767	0.3499	mashr_Brain_Caudate_basal_ganglia.metaxcan_results	13455	0.925805	0.949667
ENSG00000121057.12	AKAP1	-1.8888	0.0589192	0.0274871	1	1	1	0.0589192	0.244169	mashr_Brain_Cerebellar_Hemisphere.metaxcan_results	13769	0.925805	0.919876
ENSG00000114841.17	DNAH1	-1.88808	0.0590146	0.20988	2	2	2	0.0385327	0.551316	mashr_Brain_Cerebellar_Hemisphere.metaxcan_results	13769	0.925805	0.879527
ENSG00000137168.7	PPIL1	1.88733	0.0591163	0.00770398	1	1	1	0.0591163	0.12914	mashr_Brain_Cerebellar_Hemisphere.metaxcan_results	13769	0.925805	0.925046
ENSG00000168769.13	TET2	-1.88732	0.0591172	0.000853556	2	2	2	0.0372513	0.0458018	mashr_Brain_Cerebellar_Hemisphere.metaxcan_results	13769	0.925805	0.927563
ENSG00000203778.7	FAM229B	-1.88718	0.0591361	0.162434	2	2	2	0.0253361	0.414561	mashr_Brain_Cerebellar_Hemisphere.metaxcan_results	13769	0.925805	0.882167
ENSG00000257108.1	NHLRC4	-1.88707	0.0591502	0.0131729	1	1	1	0.0591502	0.180306	mashr_Brain_Cerebellar_Hemisphere.metaxcan_results	13769	0.925805	0.889935
ENSG00000275846.1	RP11-457M11.7	1.88684	0.0591812	0.000105936	1	1	1	0.0591812	0.0161109	mashr_Brain_Cerebellar_Hemisphere.metaxcan_results	13769	0.925805	0.889935
ENSG00000053108.16	FSTL4	1.88645	0.0592342	0.00118115	1	1	1	0.0592342	0.0802142	mashr_Brain_Cerebellar_Hemisphere.metaxcan_results	13769	0.925805	0.949667
ENSG00000168256.17	NKIRAS2	-1.88642	0.0592378	0.00130659	2	2	2	0.0323589	0.0959515	mashr_Brain_Cerebellar_Hemisphere.metaxcan_results	13769	0.925805	0.949667
ENSG00000073598.5	FNDC8	-1.88888	0.0589073	3.86e-05	1	1	1	0.0589073	0.00920643	mashr_Brain_Cerebellum.metaxcan_results	13078	0.925805	0.927563
ENSG00000126091.19	ST3GAL3	-1.88797	0.0590301	0.00371134	2	2	2	0.0704196	0.0852731	mashr_Brain_Cerebellum.metaxcan_results	13078	0.925805	0.882167
ENSG00000249487.6	LINC01586	-1.8877	0.0590658	0.123016	2	2	2	0.0058978	0.42811	mashr_Brain_Cerebellum.metaxcan_results	13078	0.925805	0.925046
ENSG00000178695.5	KCTD12	-1.88709	0.0591488	0.0015458	2	2	2	0.0542144	0.0588121	mashr_Brain_Cerebellum.metaxcan_results	13078	0.925805	0.925046
ENSG00000053328.8	METTL24	-1.88688	0.0591767	0.197184	1	1	1	0.0591767	1.06542	mashr_Brain_Cerebellum.metaxcan_results	13078	0.925805	0.889935
ENSG00000275846.1	RP11-457M11.7	1.88684	0.0591812	0.000139381	1	1	1	0.0591812	0.0182532	mashr_Brain_Cerebellum.metaxcan_results	13078	0.925805	0.879527
ENSG00000230606.10	AC159540.1	-1.88868	0.0589353	0.278573	1	1	1	0.0589353	0.802805	mashr_Brain_Cortex.metaxcan_results	13546	0.925805	0.879527
ENSG00000117983.17	MUC5B	1.88718	0.0591356	0.131983	2	2	2	0.0490017	0.586484	mashr_Brain_Cortex.metaxcan_results	13546	0.925805	0.919999
ENSG00000161653.10	NAGS	-1.88842	0.0589697	0.137722	2	2	2	0.0160695	0.510138	mashr_Brain_Frontal_Cortex_BA9.metaxcan_results	13383	0.925805	0.978965
ENSG00000164627.17	KIF6	1.88803	0.0590213	0.0619321	2	2	2	0.0830572	0.575602	mashr_Brain_Frontal_Cortex_BA9.metaxcan_results	13383	0.925805	0.879527
ENSG00000175029.16	CTBP2	-1.8875	0.0590933	0.00170269	2	2	2	0.0585822	0.0933802	mashr_Brain_Frontal_Cortex_BA9.metaxcan_results	13383	0.925805	0.882167
ENSG00000134318.13	ROCK2	1.88746	0.0590984	0.000653479	2	2	2	0.163423	0.0717639	mashr_Brain_Frontal_Cortex_BA9.metaxcan_results	13383	0.925805	0.927563
ENSG00000128944.13	KNSTRN	1.88868	0.0589344	0.381485	1	1	1	0.0589344	1.31575	mashr_Brain_Hippocampus.metaxcan_results	12820	0.925805	0.879527
ENSG00000151552.11	QDPR	1.88829	0.0589873	0.0128293	1	1	1	0.0589873	0.166453	mashr_Brain_Hippocampus.metaxcan_results	12820	0.925805	0.924026
ENSG00000053328.8	METTL24	-1.88688	0.0591767	0.0192033	1	1	1	0.0591767	0.349135	mashr_Brain_Hippocampus.metaxcan_results	12820	0.925805	0.919999
ENSG00000152492.13	CCDC50	1.88657	0.0592178	0.00992872	2	2	2	0.0386404	0.111665	mashr_Brain_Hippocampus.metaxcan_results	12820	0.925805	0.927563
ENSG00000071575.11	TRIB2	-1.8864	0.0592413	0.00150115	1	1	1	0.0592413	0.0721561	mashr_Brain_Hippocampus.metaxcan_results	12820	0.925805	0.882106
ENSG00000151552.11	QDPR	1.88829	0.0589873	0.00843476	1	1	1	0.0589873	0.133318	mashr_Brain_Hypothalamus.metaxcan_results	13017	0.925805	0.882167
ENSG00000169871.12	TRIM56	-1.8879	0.0590395	0.0012198	2	2	2	0.0284071	0.0453483	mashr_Brain_Hypothalamus.metaxcan_results	13017	0.925805	0.879527
ENSG00000007080.10	CCDC124	1.88772	0.0590629	0.0101641	2	2	2	0.104704	0.0988419	mashr_Brain_Hypothalamus.metaxcan_results	13017	0.925805	0.927563
ENSG00000127325.18	BEST3	-1.88672	0.0591974	0.0205215	2	2	2	0.0130474	0.122377	mashr_Brain_Hypothalamus.metaxcan_results	13017	0.925805	0.961214
ENSG00000053108.16	FSTL4	1.88645	0.0592342	4.79e-05	1	1	1	0.0592342	0.0152875	mashr_Brain_Hypothalamus.metaxcan_results	13017	0.925805	0.924026
ENSG00000132330.16	SCLY	-1.88644	0.0592355	0.0360007	2	2	2	0.0530527	0.300347	mashr_Brain_Hypothalamus.metaxcan_results	13017	0.925805	0.949667
ENSG00000147419.17	CCDC25	1.88643	0.0592369	0.107891	2	3	3	0.0405271	0.300061	mashr_Brain_Hypothalamus.metaxcan_results	13017	0.925805	0.961214
ENSG00000071575.11	TRIB2	-1.8864	0.0592413	0.00288744	1	2	2	0.0592413	0.0999845	mashr_Brain_Hypothalamus.metaxcan_results	13017	0.925805	0.882106
ENSG00000128944.13	KNSTRN	1.88868	0.0589344	0.483714	1	1	1	0.0589344	1.56749	mashr_Brain_Nucleus_accumbens_basal_ganglia.metaxcan_results	13344	0.925805	0.961214
ENSG00000277232.2	GTSE1-AS1	-1.88795	0.059032	0.0748338	2	2	2	0.078051	1.13018	mashr_Brain_Nucleus_accumbens_basal_ganglia.metaxcan_results	13344	0.925805	0.882167
ENSG00000196455.7	PIK3R4	-1.88768	0.0590691	0.0254989	2	2	2	0.0555648	0.255232	mashr_Brain_Nucleus_accumbens_basal_ganglia.metaxcan_results	13344	0.925805	0.879527
ENSG00000165091.15	TMC1	-1.88712	0.0591444	0.00567434	2	2	2	0.059025	0.238544	mashr_Brain_Nucleus_accumbens_basal_ganglia.metaxcan_results	13344	0.925805	0.949667
ENSG00000053328.8	METTL24	-1.88688	0.0591767	0.0192236	1	1	1	0.0591767	0.418148	mashr_Brain_Nucleus_accumbens_basal_ganglia.metaxcan_results	13344	0.925805	0.949667
ENSG00000053108.16	FSTL4	-1.88645	0.0592342	0.000303443	1	1	1	0.0592342	0.040585	mashr_Brain_Nucleus_accumbens_basal_ganglia.metaxcan_results	13344	0.925805	0.949667
ENSG00000196911.10	KPNA5	1.88832	0.0589837	0.00169111	1	2	2	0.0589837	0.130425	mashr_Brain_Putamen_basal_ganglia.metaxcan_results	13039	0.925805	0.879527
ENSG00000120539.14	MASTL	-1.88795	0.059033	0.319598	2	2	2	0.0397474	0.443178	mashr_Brain_Putamen_basal_ganglia.metaxcan_results	13039	0.925805	0.924026
ENSG00000129472.13	RAB2B	1.88791	0.0590379	0.0130442	2	2	2	0.127955	0.206055	mashr_Brain_Putamen_basal_ganglia.metaxcan_results	13039	0.925805	0.961214
ENSG00000146574.15	CCZ1B	-1.8874	0.059106	0.593278	3	4	4	0.193965	0.942198	mashr_Brain_Putamen_basal_ganglia.metaxcan_results	13039	0.925805	0.882106
ENSG00000151552.11	QDPR	1.88829	0.0589873	0.0311825	1	1	1	0.0589873	0.263564	mashr_Brain_Substantia_nigra.metaxcan_results	11886	0.925805	0.97628
ENSG00000071575.11	TRIB2	-1.8864	0.0592413	0.00516707	1	2	2	0.0592413	0.131549	mashr_Brain_Substantia_nigra.metaxcan_results	11886	0.925805	0.949667
ENSG00000136059.14	VILL	1.88622	0.0592649	0.177355	2	2	2	0.0985197	0.653293	mashr_Brain_Anterior_cingulate_cortex_BA24.metaxcan_results	12785	0.926082	0.924026
ENSG00000214842.5	RAD51AP2	1.88611	0.0592803	0.0141532	2	2	2	0.059969	0.164463	mashr_Brain_Amygdala.metaxcan_results	12093	0.926137	0.926796
ENSG00000125686.11	MED1	-1.88611	0.0592795	2.47e-05	2	2	2	0.169955	0.0137827	mashr_Brain_Frontal_Cortex_BA9.metaxcan_results	13383	0.926137	0.961214
ENSG00000110925.6	CSRNP2	-1.8859	0.0593089	0.0716326	1	1	1	0.0593089	0.517623	mashr_Brain_Cerebellar_Hemisphere.metaxcan_results	13769	0.926184	0.879527
ENSG00000110925.6	CSRNP2	-1.8859	0.0593089	0.0730412	1	1	1	0.0593089	0.528771	mashr_Brain_Cerebellum.metaxcan_results	13078	0.926184	0.927563
ENSG00000110925.6	CSRNP2	-1.8859	0.0593089	0.00083512	1	1	1	0.0593089	0.0553595	mashr_Brain_Nucleus_accumbens_basal_ganglia.metaxcan_results	13344	0.926184	0.882294
ENSG00000220205.8	VAMP2	-1.88587	0.059313	0.0566872	1	1	1	0.059313	0.370883	mashr_Brain_Putamen_basal_ganglia.metaxcan_results	13039	0.926184	0.890902
ENSG00000220205.8	VAMP2	-1.88587	0.059313	0.027739	1	1	1	0.059313	0.272287	mashr_Brain_Substantia_nigra.metaxcan_results	11886	0.926184	0.97628
ENSG00000103356.15	EARS2	1.88578	0.0593244	0.0755051	2	2	2	0.0522191	0.61022	mashr_Brain_Cerebellum.metaxcan_results	13078	0.926263	0.927563
ENSG00000182534.13	MXRA7	-1.88574	0.05933	0.615308	3	3	3	0.0213383	1.4716	mashr_Brain_Hypothalamus.metaxcan_results	13017	0.926263	0.949667
ENSG00000171202.6	TMEM126A	-1.88569	0.0593367	0.00169117	2	2	2	0.0684694	0.0499946	mashr_Brain_Caudate_basal_ganglia.metaxcan_results	13455	0.926275	0.919999
ENSG00000242259.8	C22orf39	1.88477	0.0594615	0.00456139	2	2	2	0.0709817	0.21951	mashr_Brain_Amygdala.metaxcan_results	12093	0.926284	0.927563
ENSG00000141646.13	SMAD4	-1.88455	0.0594904	0.00319125	1	1	1	0.0594904	0.0826122	mashr_Brain_Amygdala.metaxcan_results	12093	0.926284	0.97628
ENSG00000186976.14	EFCAB6	1.88439	0.0595125	0.0189221	2	2	2	0.0685556	0.484805	mashr_Brain_Amygdala.metaxcan_results	12093	0.926284	0.882655
ENSG00000281731.2	RP11-384K6.8	1.88351	0.0596311	0.127692	2	2	2	0.046266	0.574085	mashr_Brain_Amygdala.metaxcan_results	12093	0.926284	0.882106
ENSG00000180596.7	HIST1H2BC	1.88341	0.0596445	0.000397058	1	1	1	0.0596445	0.046778	mashr_Brain_Amygdala.metaxcan_results	12093	0.926284	0.927888
ENSG00000141646.13	SMAD4	-1.88455	0.0594904	0.00303872	1	1	1	0.0594904	0.0842959	mashr_Brain_Anterior_cingulate_cortex_BA24.metaxcan_results	12785	0.926284	0.919999
ENSG00000135316.17	SYNCRIP	1.88438	0.0595142	1.45e-05	1	1	1	0.0595142	0.00503798	mashr_Brain_Anterior_cingulate_cortex_BA24.metaxcan_results	12785	0.926284	0.97628
ENSG00000001629.9	ANKIB1	-1.88431	0.0595231	0.00114067	2	2	2	0.0599219	0.0846143	mashr_Brain_Anterior_cingulate_cortex_BA24.metaxcan_results	12785	0.926284	0.927563
ENSG00000253521.1	HPYR1	-1.88502	0.0594275	0.00102284	1	1	1	0.0594275	0.0840352	mashr_Brain_Caudate_basal_ganglia.metaxcan_results	13455	0.926284	0.919999
ENSG00000127241.16	MASP1	-1.8848	0.0594563	0.00913862	2	2	2	0.0524704	0.150871	mashr_Brain_Caudate_basal_ganglia.metaxcan_results	13455	0.926284	0.961214
ENSG00000141646.13	SMAD4	-1.88455	0.0594904	0.00194283	1	1	1	0.0594904	0.0656683	mashr_Brain_Caudate_basal_ganglia.metaxcan_results	13455	0.926284	0.978965
ENSG00000129187.14	DCTD	-1.88412	0.0595483	0.0389243	2	2	2	0.0430373	0.385528	mashr_Brain_Caudate_basal_ganglia.metaxcan_results	13455	0.926284	0.961214
ENSG00000177971.8	IMP3	-1.88384	0.0595872	0.000281502	1	1	1	0.0595872	0.0256882	mashr_Brain_Caudate_basal_ganglia.metaxcan_results	13455	0.926284	0.924669
ENSG00000120733.13	KDM3B	-1.88353	0.0596286	0.00730837	1	1	1	0.0596286	0.118669	mashr_Brain_Caudate_basal_ganglia.metaxcan_results	13455	0.926284	0.919999
ENSG00000141646.13	SMAD4	-1.88455	0.0594904	0.0149059	1	1	1	0.0594904	0.180078	mashr_Brain_Cerebellar_Hemisphere.metaxcan_results	13769	0.926284	0.927563
ENSG00000129103.17	SUMF2	1.88412	0.0595485	0.072729	2	2	2	0.0362786	0.453276	mashr_Brain_Cerebellar_Hemisphere.metaxcan_results	13769	0.926284	0.927925
ENSG00000177971.8	IMP3	-1.88384	0.0595872	0.000245689	1	1	1	0.0595872	0.023887	mashr_Brain_Cerebellar_Hemisphere.metaxcan_results	13769	0.926284	0.882106
ENSG00000160953.15	MUM1	-1.8834	0.0596465	0.044999	2	3	3	0.0347161	0.387866	mashr_Brain_Cerebellar_Hemisphere.metaxcan_results	13769	0.926284	0.949667
ENSG00000173599.13	PC	-1.88524	0.059397	0.0380823	2	2	2	0.0643718	0.274666	mashr_Brain_Cerebellum.metaxcan_results	13078	0.926284	0.890902
ENSG00000176040.13	TMPRSS7	1.88482	0.0594536	0.581143	1	1	1	0.0594536	1.0703	mashr_Brain_Cerebellum.metaxcan_results	13078	0.926284	0.97628
ENSG00000141646.13	SMAD4	-1.88455	0.0594904	0.013353	1	1	1	0.0594904	0.168231	mashr_Brain_Cerebellum.metaxcan_results	13078	0.926284	0.879527
ENSG00000173548.8	SNX33	1.88384	0.0595872	0.00712974	1	1	1	0.0595872	0.127072	mashr_Brain_Cerebellum.metaxcan_results	13078	0.926284	0.978965
ENSG00000180596.7	HIST1H2BC	1.88341	0.0596445	0.000649237	1	1	1	0.0596445	0.0563543	mashr_Brain_Cerebellum.metaxcan_results	13078	0.926284	0.883025
ENSG00000007171.16	NOS2	-1.88462	0.0594811	0.0286183	2	2	2	0.0559052	0.254628	mashr_Brain_Cortex.metaxcan_results	13546	0.926284	0.961214
ENSG00000141646.13	SMAD4	-1.88455	0.0594904	0.00344944	1	1	1	0.0594904	0.0884171	mashr_Brain_Cortex.metaxcan_results	13546	0.926284	0.924669
ENSG00000198722.14	UNC13B	-1.88389	0.0595801	0.00182001	1	1	1	0.0595801	0.102249	mashr_Brain_Cortex.metaxcan_results	13546	0.926284	0.949667
ENSG00000254837.2	AP001372.2	1.88364	0.0596141	0.00192912	2	2	2	0.0469655	0.0874002	mashr_Brain_Cortex.metaxcan_results	13546	0.926284	0.924669
ENSG00000086189.9	DIMT1	1.88508	0.0594186	5.24e-05	1	1	1	0.0594186	0.0261954	mashr_Brain_Frontal_Cortex_BA9.metaxcan_results	13383	0.926284	0.890902
ENSG00000141646.13	SMAD4	-1.88455	0.0594904	0.00211679	1	1	1	0.0594904	0.0673484	mashr_Brain_Frontal_Cortex_BA9.metaxcan_results	13383	0.926284	0.919999
ENSG00000129472.13	RAB2B	1.88399	0.0595657	0.0135705	2	2	2	0.127955	0.195704	mashr_Brain_Frontal_Cortex_BA9.metaxcan_results	13383	0.926284	0.879527
ENSG00000186976.14	EFCAB6	1.8834	0.0596463	0.042229	2	2	2	0.0685556	0.65522	mashr_Brain_Frontal_Cortex_BA9.metaxcan_results	13383	0.926284	0.97628
ENSG00000125846.15	ZNF133	1.8851	0.0594161	0.000103391	2	2	2	0.0881455	0.0482667	mashr_Brain_Hippocampus.metaxcan_results	12820	0.926284	0.928018
ENSG00000141646.13	SMAD4	-1.88455	0.0594904	0.000682457	1	1	1	0.0594904	0.039053	mashr_Brain_Hippocampus.metaxcan_results	12820	0.926284	0.883316
ENSG00000177971.8	IMP3	-1.88384	0.0595872	0.000154215	1	1	1	0.0595872	0.0190586	mashr_Brain_Hippocampus.metaxcan_results	12820	0.926284	0.890902
ENSG00000180596.7	HIST1H2BC	1.88341	0.0596445	0.000241619	1	1	1	0.0596445	0.0319203	mashr_Brain_Hippocampus.metaxcan_results	12820	0.926284	0.978965
ENSG00000141646.13	SMAD4	-1.88455	0.0594904	0.00047923	1	1	1	0.0594904	0.031217	mashr_Brain_Hypothalamus.metaxcan_results	13017	0.926284	0.919999
ENSG00000135316.17	SYNCRIP	-1.88438	0.0595142	7.18e-09	1	1	1	0.0595142	0.000115144	mashr_Brain_Hypothalamus.metaxcan_results	13017	0.926284	0.879527
ENSG00000180596.7	HIST1H2BC	1.88341	0.0596445	0.000405047	1	1	1	0.0596445	0.0422026	mashr_Brain_Hypothalamus.metaxcan_results	13017	0.926284	0.927795
ENSG00000159733.13	ZFYVE28	-1.88523	0.0593993	0.00209311	1	1	1	0.0593993	0.0672066	mashr_Brain_Nucleus_accumbens_basal_ganglia.metaxcan_results	13344	0.926284	0.882106
ENSG00000141646.13	SMAD4	-1.88455	0.0594904	0.00372221	1	1	1	0.0594904	0.0887507	mashr_Brain_Nucleus_accumbens_basal_ganglia.metaxcan_results	13344	0.926284	0.890902
ENSG00000188493.14	C19orf54	1.88392	0.0595762	0.0299752	1	1	1	0.0595762	0.284472	mashr_Brain_Nucleus_accumbens_basal_ganglia.metaxcan_results	13344	0.926284	0.97628
ENSG00000180596.7	HIST1H2BC	1.88341	0.0596445	0.000451212	1	1	1	0.0596445	0.0473312	mashr_Brain_Nucleus_accumbens_basal_ganglia.metaxcan_results	13344	0.926284	0.978965
ENSG00000141646.13	SMAD4	-1.88455	0.0594904	0.00158885	1	1	1	0.0594904	0.0612727	mashr_Brain_Putamen_basal_ganglia.metaxcan_results	13039	0.926284	0.919999
ENSG00000116106.11	EPHA4	1.88427	0.0595289	0.00620141	2	2	2	0.0520709	0.107237	mashr_Brain_Putamen_basal_ganglia.metaxcan_results	13039	0.926284	0.961214
ENSG00000188493.14	C19orf54	1.88392	0.0595762	0.0294325	1	1	1	0.0595762	0.282645	mashr_Brain_Putamen_basal_ganglia.metaxcan_results	13039	0.926284	0.961214
ENSG00000177971.8	IMP3	-1.88384	0.0595872	0.000391195	1	1	1	0.0595872	0.0288058	mashr_Brain_Putamen_basal_ganglia.metaxcan_results	13039	0.926284	0.883347
ENSG00000159231.5	CBR3	-1.88524	0.059397	0.0223515	2	2	2	0.0527173	0.225767	mashr_Brain_Substantia_nigra.metaxcan_results	11886	0.926284	0.927795
ENSG00000175782.9	SLC35E3	-1.88492	0.0594407	0.0809583	2	2	2	0.0453079	0.36477	mashr_Brain_Substantia_nigra.metaxcan_results	11886	0.926284	0.882106
ENSG00000141646.13	SMAD4	1.88455	0.0594904	1.48e-06	1	1	1	0.0594904	0.00184641	mashr_Brain_Substantia_nigra.metaxcan_results	11886	0.926284	0.949667
ENSG00000175906.4	ARL4D	-1.88411	0.0595504	0.00490198	2	2	2	0.0825985	0.0963258	mashr_Brain_Substantia_nigra.metaxcan_results	11886	0.926284	0.97628
ENSG00000177971.8	IMP3	-1.88384	0.0595872	0.000386764	1	1	1	0.0595872	0.0285699	mashr_Brain_Substantia_nigra.metaxcan_results	11886	0.926284	0.928193
ENSG00000180596.7	HIST1H2BC	1.88341	0.0596445	0.000339697	1	1	1	0.0596445	0.0388863	mashr_Brain_Substantia_nigra.metaxcan_results	11886	0.926284	0.879527
ENSG00000114166.7	KAT2B	-1.88333	0.0596552	0.00578006	2	2	2	0.00569566	0.183068	mashr_Brain_Cerebellar_Hemisphere.metaxcan_results	13769	0.926326	0.879527
ENSG00000100604.12	CHGA	-1.88319	0.0596752	0.00157353	1	1	1	0.0596752	0.0534939	mashr_Brain_Putamen_basal_ganglia.metaxcan_results	13039	0.926544	0.890902
ENSG00000185437.13	SH3BGR	-1.88283	0.0597241	0.0407209	3	3	3	0.0979093	0.669555	mashr_Brain_Amygdala.metaxcan_results	12093	0.926782	0.890902
ENSG00000173599.13	PC	-1.88289	0.0597155	0.0331694	2	2	2	0.0643718	0.252213	mashr_Brain_Cerebellar_Hemisphere.metaxcan_results	13769	0.926782	0.882106
ENSG00000125319.14	C17orf53	1.88281	0.0597262	0.0146821	2	2	2	0.0559503	0.185543	mashr_Brain_Cerebellar_Hemisphere.metaxcan_results	13769	0.926782	0.879527
ENSG00000136295.14	TTYH3	-1.88295	0.0597076	0.000461491	1	1	1	0.0597076	0.0372736	mashr_Brain_Hippocampus.metaxcan_results	12820	0.926782	0.961214
ENSG00000197410.12	DCHS2	-1.88277	0.0597321	5.83e-06	1	1	1	0.0597321	0.00482288	mashr_Brain_Hippocampus.metaxcan_results	12820	0.926782	0.879527
ENSG00000130558.19	OLFM1	1.88302	0.0596974	0.00856034	3	3	3	0.0488862	0.0941909	mashr_Brain_Putamen_basal_ganglia.metaxcan_results	13039	0.926782	0.882106
ENSG00000197410.12	DCHS2	-1.88277	0.0597321	1.91e-06	1	1	1	0.0597321	0.00277793	mashr_Brain_Putamen_basal_ganglia.metaxcan_results	13039	0.926782	0.890902
ENSG00000140459.17	CYP11A1	-1.8825	0.0597676	0.0142121	2	2	2	0.0496969	0.368397	mashr_Brain_Amygdala.metaxcan_results	12093	0.926864	0.949667
ENSG00000188305.5	C19orf35	1.88244	0.0597766	0.00397812	1	1	1	0.0597766	0.103606	mashr_Brain_Amygdala.metaxcan_results	12093	0.926864	0.928549
ENSG00000112559.13	MDFI	-1.88179	0.059865	0.00401099	1	1	1	0.059865	0.104924	mashr_Brain_Amygdala.metaxcan_results	12093	0.926864	0.9273
ENSG00000270093.1	AP000473.8	-1.88171	0.0598748	0.0112514	1	1	1	0.0598748	0.149637	mashr_Brain_Amygdala.metaxcan_results	12093	0.926864	0.961214
ENSG00000001631.15	KRIT1	1.88137	0.0599219	0.00357302	1	1	1	0.0599219	0.150401	mashr_Brain_Amygdala.metaxcan_results	12093	0.926864	0.961214
ENSG00000132330.16	SCLY	-1.88252	0.059765	0.348138	2	2	2	0.0664524	0.519334	mashr_Brain_Anterior_cingulate_cortex_BA24.metaxcan_results	12785	0.926864	0.949667
ENSG00000114098.17	ARMC8	1.88146	0.0599097	0.000163455	2	2	2	0.0665103	0.0269581	mashr_Brain_Anterior_cingulate_cortex_BA24.metaxcan_results	12785	0.926864	0.882106
ENSG00000001631.15	KRIT1	1.88137	0.0599219	0.00295826	1	1	1	0.0599219	0.137126	mashr_Brain_Anterior_cingulate_cortex_BA24.metaxcan_results	12785	0.926864	0.97628
ENSG00000001631.15	KRIT1	1.88137	0.0599219	0.00484096	1	1	1	0.0599219	0.18545	mashr_Brain_Caudate_basal_ganglia.metaxcan_results	13455	0.926864	0.890902
ENSG00000196199.13	MPHOSPH8	-1.88197	0.0598402	0.0253416	2	2	2	0.0685654	0.212281	mashr_Brain_Cerebellar_Hemisphere.metaxcan_results	13769	0.926864	0.978965
ENSG00000112559.13	MDFI	-1.88179	0.059865	0.00497468	1	1	1	0.059865	0.117627	mashr_Brain_Cerebellar_Hemisphere.metaxcan_results	13769	0.926864	0.949667
ENSG00000001631.15	KRIT1	1.88137	0.0599219	0.0063767	1	1	1	0.0599219	0.19945	mashr_Brain_Cerebellar_Hemisphere.metaxcan_results	13769	0.926864	0.882106
ENSG00000167037.18	SGSM1	-1.88254	0.0597626	0.296403	5	5	5	0.103356	0.491069	mashr_Brain_Cerebellum.metaxcan_results	13078	0.926864	0.879527
ENSG00000180543.4	TSPYL5	1.88224	0.0598038	0.0182783	1	1	1	0.0598038	0.214657	mashr_Brain_Cortex.metaxcan_results	13546	0.926864	0.883962
ENSG00000270093.1	AP000473.8	-1.88171	0.0598748	0.0264349	1	1	1	0.0598748	0.226936	mashr_Brain_Cortex.metaxcan_results	13546	0.926864	0.961214
ENSG00000143179.14	UCK2	-1.88159	0.0598912	1.66e-05	1	1	1	0.0598912	0.0249442	mashr_Brain_Cortex.metaxcan_results	13546	0.926864	0.879527
ENSG00000133313.14	CNDP2	1.88238	0.0597841	0.0306515	1	1	1	0.0597841	0.272642	mashr_Brain_Hippocampus.metaxcan_results	12820	0.926864	0.882106
ENSG00000164258.11	NDUFS4	-1.88199	0.059838	0.000662355	2	2	2	0.119094	0.0606089	mashr_Brain_Hippocampus.metaxcan_results	12820	0.926864	0.961214
ENSG00000112559.13	MDFI	-1.88179	0.059865	0.00375509	1	1	1	0.059865	0.106756	mashr_Brain_Hippocampus.metaxcan_results	12820	0.926864	0.978965
ENSG00000001631.15	KRIT1	1.88137	0.0599219	0.00256763	1	1	1	0.0599219	0.155411	mashr_Brain_Hippocampus.metaxcan_results	12820	0.926864	0.883962
ENSG00000187535.13	IFT140	1.88256	0.0597603	0.00650363	2	2	2	0.0607897	0.12748	mashr_Brain_Hypothalamus.metaxcan_results	13017	0.926864	0.883962
ENSG00000188305.5	C19orf35	1.88244	0.0597766	0.00347137	1	1	1	0.0597766	0.0945215	mashr_Brain_Hypothalamus.metaxcan_results	13017	0.926864	0.978965
ENSG00000120915.13	EPHX2	-1.88215	0.0598155	0.0537144	2	2	2	0.0241262	0.512841	mashr_Brain_Hypothalamus.metaxcan_results	13017	0.926864	0.890902
ENSG00000001631.15	KRIT1	1.88137	0.0599219	0.00263412	1	1	1	0.0599219	0.123029	mashr_Brain_Hypothalamus.metaxcan_results	13017	0.926864	0.927483
ENSG00000147316.12	MCPH1	1.88184	0.0598574	0.0688061	1	1	1	0.0598574	0.448547	mashr_Brain_Nucleus_accumbens_basal_ganglia.metaxcan_results	13344	0.926864	0.961214
ENSG00000132330.16	SCLY	-1.88165	0.0598835	0.167365	2	2	2	0.0664524	0.393475	mashr_Brain_Nucleus_accumbens_basal_ganglia.metaxcan_results	13344	0.926864	0.927483
ENSG00000038210.12	PI4K2B	1.88164	0.0598847	0.0002011	2	3	3	0.0818614	0.0764241	mashr_Brain_Nucleus_accumbens_basal_ganglia.metaxcan_results	13344	0.926864	0.882106
ENSG00000180543.4	TSPYL5	1.88224	0.0598038	0.00481406	1	1	1	0.0598038	0.106149	mashr_Brain_Putamen_basal_ganglia.metaxcan_results	13039	0.926864	0.949667
ENSG00000103423.13	DNAJA3	1.88151	0.0599032	0.000926967	2	2	2	0.0686207	0.0661526	mashr_Brain_Putamen_basal_ganglia.metaxcan_results	13039	0.926864	0.890902
ENSG00000001631.15	KRIT1	1.88137	0.0599219	0.00305955	1	1	1	0.0599219	0.149115	mashr_Brain_Putamen_basal_ganglia.metaxcan_results	13039	0.926864	0.919999
ENSG00000035141.7	FAM136A	-1.88227	0.0597999	0.00801211	2	2	2	0.00529837	0.225769	mashr_Brain_Substantia_nigra.metaxcan_results	11886	0.926864	0.879527
ENSG00000175029.16	CTBP2	-1.88124	0.0599387	0.00103169	2	2	2	0.0585822	0.0730845	mashr_Brain_Substantia_nigra.metaxcan_results	11886	0.927033	0.97628
ENSG00000255992.1	RP11-417L19.4	1.88103	0.0599673	0.00710648	2	2	2	0.00476087	0.152202	mashr_Brain_Hypothalamus.metaxcan_results	13017	0.927382	0.949667
ENSG00000220205.8	VAMP2	-1.88096	0.059977	0.0235327	2	2	2	0.059313	0.233806	mashr_Brain_Amygdala.metaxcan_results	12093	0.92744	0.961214
ENSG00000175985.9	PLEKHD1	-1.8809	0.0599849	0.000319511	1	1	1	0.0599849	0.036682	mashr_Brain_Caudate_basal_ganglia.metaxcan_results	13455	0.92747	0.919999
ENSG00000235169.7	SMIM1	-1.88078	0.0600024	0.00839041	2	2	2	0.0274858	0.126084	mashr_Brain_Frontal_Cortex_BA9.metaxcan_results	13383	0.927557	0.891006
ENSG00000140694.16	PARN	1.88081	0.0599972	0.00352478	2	2	2	0.0730452	0.162954	mashr_Brain_Putamen_basal_ganglia.metaxcan_results	13039	0.927557	0.929735
ENSG00000105755.7	ETHE1	1.88071	0.0600113	0.0266469	3	3	3	0.00897315	0.249104	mashr_Brain_Amygdala.metaxcan_results	12093	0.927603	0.961214
ENSG00000220205.8	VAMP2	-1.88064	0.0600207	0.0204286	2	2	2	0.059313	0.213874	mashr_Brain_Hippocampus.metaxcan_results	12820	0.927656	0.882106
ENSG00000108424.9	KPNB1	-1.88044	0.0600486	0.00310035	2	2	2	0.068726	0.0755444	mashr_Brain_Caudate_basal_ganglia.metaxcan_results	13455	0.927903	0.97628
ENSG00000161896.11	IP6K3	1.88045	0.0600465	0.00102986	1	1	1	0.0600465	0.0920224	mashr_Brain_Substantia_nigra.metaxcan_results	11886	0.927903	0.919999
ENSG00000137720.7	C11orf1	-1.87968	0.0601521	0.0142211	1	1	1	0.0601521	0.185393	mashr_Brain_Amygdala.metaxcan_results	12093	0.928092	0.882106
ENSG00000137720.7	C11orf1	-1.87968	0.0601521	0.0157889	1	1	1	0.0601521	0.202229	mashr_Brain_Anterior_cingulate_cortex_BA24.metaxcan_results	12785	0.928092	0.929735
ENSG00000088992.17	TESC	-1.88005	0.0601011	0.00300385	1	1	1	0.0601011	0.113099	mashr_Brain_Caudate_basal_ganglia.metaxcan_results	13455	0.928092	0.97628
ENSG00000255561.6	FDXACB1	-1.87968	0.0601521	0.0232021	1	1	1	0.0601521	0.241685	mashr_Brain_Caudate_basal_ganglia.metaxcan_results	13455	0.928092	0.919999
ENSG00000255561.6	FDXACB1	-1.87968	0.0601521	0.0162484	1	1	1	0.0601521	0.202341	mashr_Brain_Cerebellar_Hemisphere.metaxcan_results	13769	0.928092	0.978965
ENSG00000273325.1	RP1-90G24.11	1.8796	0.0601621	0.0799207	1	1	1	0.0601621	0.499798	mashr_Brain_Cerebellar_Hemisphere.metaxcan_results	13769	0.928092	0.978965
ENSG00000115649.15	CNPPD1	1.87977	0.0601397	0.0831918	2	2	2	0.0631688	0.412507	mashr_Brain_Cerebellum.metaxcan_results	13078	0.928092	0.97628
ENSG00000188997.7	KCTD21	1.87999	0.0601089	0.109663	2	2	2	0.0525563	0.725239	mashr_Brain_Cortex.metaxcan_results	13546	0.928092	0.978965
ENSG00000196455.7	PIK3R4	-1.87989	0.0601232	0.0258454	2	2	2	0.0555648	0.251243	mashr_Brain_Cortex.metaxcan_results	13546	0.928092	0.933321
ENSG00000163576.17	EFHB	1.87985	0.060129	2.47464	3	3	3	0.0574261	1.17368	mashr_Brain_Cortex.metaxcan_results	13546	0.928092	0.962194
ENSG00000255561.6	FDXACB1	-1.87968	0.0601521	0.0220004	1	1	1	0.0601521	0.237103	mashr_Brain_Cortex.metaxcan_results	13546	0.928092	0.928639
ENSG00000105983.20	LMBR1	-1.88015	0.0600879	2.9e-06	1	1	1	0.0600879	0.00377075	mashr_Brain_Frontal_Cortex_BA9.metaxcan_results	13383	0.928092	0.919999
ENSG00000242173.8	ARHGDIG	1.88023	0.0600769	1.49e-05	2	2	2	0.0650808	0.00939302	mashr_Brain_Hippocampus.metaxcan_results	12820	0.928092	0.881001
ENSG00000273325.1	RP1-90G24.11	1.8796	0.0601621	0.0247209	1	1	1	0.0601621	0.306016	mashr_Brain_Hippocampus.metaxcan_results	12820	0.928092	0.978965
ENSG00000241697.4	TMEFF1	1.88009	0.0600956	0.00177293	2	2	2	0.0490094	0.0763199	mashr_Brain_Substantia_nigra.metaxcan_results	11886	0.928092	0.97628
ENSG00000239467.5	AC007405.6	1.87988	0.0601249	0.0375801	2	2	2	0.0641219	0.288728	mashr_Brain_Substantia_nigra.metaxcan_results	11886	0.928092	0.881001
ENSG00000255561.6	FDXACB1	-1.87968	0.0601521	0.0158781	1	1	1	0.0601521	0.192455	mashr_Brain_Substantia_nigra.metaxcan_results	11886	0.928092	0.882106
ENSG00000110619.17	CARS	1.8794	0.0601895	0.0153279	2	2	2	0.125447	0.152287	mashr_Brain_Caudate_basal_ganglia.metaxcan_results	13455	0.928423	0.919999
ENSG00000156958.14	GALK2	1.87936	0.0601956	0.0468776	2	2	2	0.0254623	0.292948	mashr_Brain_Cortex.metaxcan_results	13546	0.928425	0.978965
ENSG00000253967.1	RP11-333A23.4	1.87901	0.0602428	0.0215778	2	2	2	0.0547655	0.190051	mashr_Brain_Anterior_cingulate_cortex_BA24.metaxcan_results	12785	0.9285	0.882106
ENSG00000196391.10	ZNF774	-1.87898	0.0602475	0.0219489	1	2	2	0.0602475	0.340732	mashr_Brain_Anterior_cingulate_cortex_BA24.metaxcan_results	12785	0.9285	0.882106
ENSG00000123739.10	PLA2G12A	-1.87901	0.0602431	0.0361446	1	1	1	0.0602431	0.279145	mashr_Brain_Caudate_basal_ganglia.metaxcan_results	13455	0.9285	0.887451
ENSG00000125434.10	SLC25A35	1.87924	0.0602114	0.000787537	2	2	2	0.0431586	0.041993	mashr_Brain_Hippocampus.metaxcan_results	12820	0.9285	0.928639
ENSG00000174485.15	DENND4A	1.8792	0.0602174	0.0133459	1	1	1	0.0602174	0.213415	mashr_Brain_Hippocampus.metaxcan_results	12820	0.9285	0.919999
ENSG00000111981.4	ULBP1	1.87896	0.0602501	0.0151902	1	1	1	0.0602501	0.219836	mashr_Brain_Hippocampus.metaxcan_results	12820	0.9285	0.89159
ENSG00000187535.13	IFT140	1.87912	0.0602277	0.0221193	2	2	2	0.0607897	0.192182	mashr_Brain_Nucleus_accumbens_basal_ganglia.metaxcan_results	13344	0.9285	0.928639
ENSG00000175029.16	CTBP2	-1.87893	0.0602541	0.000818054	2	2	2	0.0585822	0.0668002	mashr_Brain_Nucleus_accumbens_basal_ganglia.metaxcan_results	13344	0.9285	0.882106
ENSG00000123739.10	PLA2G12A	-1.87901	0.0602431	0.0440605	1	1	1	0.0602431	0.301771	mashr_Brain_Putamen_basal_ganglia.metaxcan_results	13039	0.9285	0.887451
ENSG00000114098.17	ARMC8	1.87879	0.0602727	0.000391753	2	2	2	0.0665103	0.0458177	mashr_Brain_Cortex.metaxcan_results	13546	0.928662	0.978965
ENSG00000187186.14	RP11-195F19.5	-1.87877	0.0602766	0.000828802	2	2	2	0.071465	0.0553634	mashr_Brain_Substantia_nigra.metaxcan_results	11886	0.928662	0.97628
ENSG00000166165.12	CKB	1.87869	0.0602871	0.00164524	2	2	2	0.1769	0.0600161	mashr_Brain_Anterior_cingulate_cortex_BA24.metaxcan_results	12785	0.928733	0.928639
ENSG00000213999.15	MEF2B	1.87839	0.0603275	0.00296043	1	1	1	0.0603275	0.0777739	mashr_Brain_Caudate_basal_ganglia.metaxcan_results	13455	0.928896	0.978965
ENSG00000253807.5	LINC01170	-1.87855	0.0603063	0.0232079	2	2	2	0.059341	0.232697	mashr_Brain_Cortex.metaxcan_results	13546	0.928896	0.929735
ENSG00000167654.17	ATCAY	-1.8785	0.0603132	1.8e-05	1	1	1	0.0603132	0.00595028	mashr_Brain_Frontal_Cortex_BA9.metaxcan_results	13383	0.928896	0.919999
ENSG00000213999.15	MEF2B	1.87839	0.0603275	0.00250208	1	1	1	0.0603275	0.0710168	mashr_Brain_Hypothalamus.metaxcan_results	13017	0.928896	0.89159
ENSG00000213999.15	MEF2B	1.87839	0.0603275	0.00297668	1	1	1	0.0603275	0.079093	mashr_Brain_Putamen_basal_ganglia.metaxcan_results	13039	0.928896	0.949667
ENSG00000169282.17	KCNAB1	1.87827	0.0603442	0.000943191	2	2	2	0.056936	0.0455048	mashr_Brain_Hypothalamus.metaxcan_results	13017	0.929061	0.949667
ENSG00000268713.1	CTC-444N24.8	-1.87806	0.0603731	0.00413005	1	1	1	0.0603731	0.0899739	mashr_Brain_Cortex.metaxcan_results	13546	0.929414	0.978965
ENSG00000164627.17	KIF6	1.87768	0.060425	0.0408772	2	2	2	0.0830572	0.451257	mashr_Brain_Caudate_basal_ganglia.metaxcan_results	13455	0.929588	0.97628
ENSG00000257261.5	RP11-96H19.1	1.87776	0.0604141	0.176836	2	2	2	0.0591938	0.646907	mashr_Brain_Cerebellar_Hemisphere.metaxcan_results	13769	0.929588	0.929735
ENSG00000075568.16	TMEM131	1.87758	0.0604381	0.000197749	1	1	1	0.0604381	0.0389527	mashr_Brain_Cerebellar_Hemisphere.metaxcan_results	13769	0.929588	0.881001
ENSG00000116704.7	SLC35D1	-1.87782	0.0604052	0.00504659	1	1	1	0.0604052	0.100448	mashr_Brain_Frontal_Cortex_BA9.metaxcan_results	13383	0.929588	0.929735
ENSG00000094975.13	SUCO	-1.87775	0.060416	0.0290004	3	3	3	0.00803565	0.179715	mashr_Brain_Frontal_Cortex_BA9.metaxcan_results	13383	0.929588	0.949667
ENSG00000169218.13	RSPO1	1.87773	0.0604178	5.51e-05	1	1	1	0.0604178	0.0123197	mashr_Brain_Hypothalamus.metaxcan_results	13017	0.929588	0.919999
ENSG00000075568.16	TMEM131	-1.87758	0.0604381	0.000115984	1	1	1	0.0604381	0.0293322	mashr_Brain_Nucleus_accumbens_basal_ganglia.metaxcan_results	13344	0.929588	0.97628
ENSG00000136059.14	VILL	1.87792	0.060392	0.158463	2	2	2	0.0985197	0.638271	mashr_Brain_Substantia_nigra.metaxcan_results	11886	0.929588	0.881001
ENSG00000196312.12	MFSD14C	-1.87765	0.0604297	0.00112353	1	1	1	0.0604297	0.0691819	mashr_Brain_Substantia_nigra.metaxcan_results	11886	0.929588	0.88918
ENSG00000181322.13	NME9	-1.87743	0.0604591	0.0483157	2	2	2	0.0627561	0.345722	mashr_Brain_Putamen_basal_ganglia.metaxcan_results	13039	0.929819	0.89159
ENSG00000153339.13	TRAPPC8	1.87738	0.0604662	0.00125931	2	2	2	0.046807	0.0455428	mashr_Brain_Hypothalamus.metaxcan_results	13017	0.929836	0.949667
ENSG00000138380.17	CARF	-1.87732	0.0604739	0.00596633	2	2	2	0.0596724	0.126493	mashr_Brain_Hypothalamus.metaxcan_results	13017	0.929863	0.949667
ENSG00000215305.9	VPS16	-1.87674	0.0605533	0.043733	2	2	2	0.042531	0.301305	mashr_Brain_Caudate_basal_ganglia.metaxcan_results	13455	0.930228	0.919999
ENSG00000232859.9	LYRM9	1.87653	0.060582	0.104856	1	1	1	0.060582	0.525311	mashr_Brain_Caudate_basal_ganglia.metaxcan_results	13455	0.930228	0.919999
ENSG00000007171.16	NOS2	-1.87653	0.060582	0.320426	1	1	1	0.060582	0.918296	mashr_Brain_Caudate_basal_ganglia.metaxcan_results	13455	0.930228	0.881001
ENSG00000232859.9	LYRM9	1.87653	0.060582	0.113358	1	1	1	0.060582	0.557525	mashr_Brain_Cerebellar_Hemisphere.metaxcan_results	13769	0.930228	0.881001
ENSG00000007171.16	NOS2	-1.87653	0.060582	0.200498	1	1	1	0.060582	0.741468	mashr_Brain_Cerebellar_Hemisphere.metaxcan_results	13769	0.930228	0.929735
ENSG00000232859.9	LYRM9	1.87653	0.060582	0.14645	1	1	1	0.060582	0.640582	mashr_Brain_Cerebellum.metaxcan_results	13078	0.930228	0.882106
ENSG00000232859.9	LYRM9	1.87653	0.060582	0.156061	1	1	1	0.060582	0.647542	mashr_Brain_Cortex.metaxcan_results	13546	0.930228	0.949667
ENSG00000232859.9	LYRM9	1.87653	0.060582	0.105842	1	1	1	0.060582	0.568318	mashr_Brain_Frontal_Cortex_BA9.metaxcan_results	13383	0.930228	0.949667
ENSG00000007171.16	NOS2	-1.87653	0.060582	0.14393	1	1	1	0.060582	0.672352	mashr_Brain_Hippocampus.metaxcan_results	12820	0.930228	0.89159
ENSG00000007171.16	NOS2	-1.87653	0.060582	0.209981	1	1	1	0.060582	0.799665	mashr_Brain_Hypothalamus.metaxcan_results	13017	0.930228	0.97628
ENSG00000232859.9	LYRM9	1.87653	0.060582	0.04843	1	1	1	0.060582	0.384039	mashr_Brain_Hypothalamus.metaxcan_results	13017	0.930228	0.919999
ENSG00000007171.16	NOS2	-1.87653	0.060582	0.24695	1	1	1	0.060582	0.804112	mashr_Brain_Putamen_basal_ganglia.metaxcan_results	13039	0.930228	0.938356
ENSG00000007171.16	NOS2	-1.87653	0.060582	0.215228	1	1	1	0.060582	0.803667	mashr_Brain_Substantia_nigra.metaxcan_results	11886	0.930228	0.978965
ENSG00000232859.9	LYRM9	1.87653	0.060582	0.067367	1	1	1	0.060582	0.449625	mashr_Brain_Substantia_nigra.metaxcan_results	11886	0.930228	0.97628
ENSG00000119401.10	TRIM32	1.8765	0.0605872	0.000107761	2	2	2	0.0270876	0.0186928	mashr_Brain_Substantia_nigra.metaxcan_results	11886	0.930228	0.97628
ENSG00000137364.4	TPMT	1.87627	0.0606187	0.0606354	2	2	2	0.0093693	0.622639	mashr_Brain_Caudate_basal_ganglia.metaxcan_results	13455	0.930345	0.938356
ENSG00000163827.12	LRRC2	1.87637	0.060605	0.15427	2	3	3	0.0976312	0.414221	mashr_Brain_Cerebellum.metaxcan_results	13078	0.930345	0.882106
ENSG00000234465.10	PINLYP	1.87632	0.0606119	0.124348	3	3	3	0.0304434	0.492725	mashr_Brain_Hippocampus.metaxcan_results	12820	0.930345	0.97628
ENSG00000026950.16	BTN3A1	1.87628	0.0606171	0.0447637	1	1	1	0.0606171	0.306058	mashr_Brain_Substantia_nigra.metaxcan_results	11886	0.930345	0.919999
ENSG00000170091.10	HMP19	1.87564	0.0607042	8.64e-07	1	1	1	0.0607042	0.00242784	mashr_Brain_Amygdala.metaxcan_results	12093	0.930556	0.89159
ENSG00000134757.4	DSG3	1.87571	0.0606954	6.74e-05	1	1	1	0.0606954	0.0136288	mashr_Brain_Anterior_cingulate_cortex_BA24.metaxcan_results	12785	0.930556	0.919999
ENSG00000237987.1	RP11-503C24.2	1.87605	0.0606483	0.0169262	2	2	2	0.00128528	0.23116	mashr_Brain_Caudate_basal_ganglia.metaxcan_results	13455	0.930556	0.891129
ENSG00000261603.1	PRSS46	-1.87583	0.0606785	0.0379872	2	2	2	0.0710799	0.696432	mashr_Brain_Cortex.metaxcan_results	13546	0.930556	0.89159
ENSG00000170091.10	HMP19	1.87564	0.0607042	1.42e-07	1	1	1	0.0607042	0.00101465	mashr_Brain_Cortex.metaxcan_results	13546	0.930556	0.978965
ENSG00000170091.10	HMP19	1.87564	0.0607042	1.82e-07	1	1	1	0.0607042	0.00118051	mashr_Brain_Frontal_Cortex_BA9.metaxcan_results	13383	0.930556	0.931245
ENSG00000170091.10	HMP19	1.87564	0.0607042	9.19e-07	1	1	1	0.0607042	0.00269523	mashr_Brain_Hypothalamus.metaxcan_results	13017	0.930556	0.968012
ENSG00000127463.13	EMC1	-1.87592	0.0606665	0.313891	2	2	2	0.0722211	0.484433	mashr_Brain_Nucleus_accumbens_basal_ganglia.metaxcan_results	13344	0.930556	0.978965
ENSG00000170091.10	HMP19	1.87564	0.0607042	4.94e-07	1	1	1	0.0607042	0.00183678	mashr_Brain_Nucleus_accumbens_basal_ganglia.metaxcan_results	13344	0.930556	0.929735
ENSG00000173214.5	MFSD4B	1.8761	0.0606417	0.036992	2	2	2	0.0233254	0.348613	mashr_Brain_Putamen_basal_ganglia.metaxcan_results	13039	0.930556	0.949667
ENSG00000270210.1	RP11-373D23.3	1.87588	0.0606716	0.01231	1	1	1	0.0606716	0.16806	mashr_Brain_Putamen_basal_ganglia.metaxcan_results	13039	0.930556	0.891129
ENSG00000170091.10	HMP19	1.87564	0.0607042	6.71e-07	1	1	1	0.0607042	0.00217014	mashr_Brain_Substantia_nigra.metaxcan_results	11886	0.930556	0.97636
ENSG00000278535.4	DHRS11	1.87532	0.0607483	0.137162	1	1	1	0.0607483	0.538819	mashr_Brain_Amygdala.metaxcan_results	12093	0.930607	0.929735
ENSG00000196659.9	TTC30B	-1.87484	0.0608147	0.00177458	2	2	2	0.0662575	0.0835516	mashr_Brain_Amygdala.metaxcan_results	12093	0.930607	0.929735
ENSG00000130584.10	ZBTB46	1.87469	0.0608359	0.0206921	1	1	1	0.0608359	0.215373	mashr_Brain_Amygdala.metaxcan_results	12093	0.930607	0.919999
ENSG00000162104.9	ADCY9	-1.87266	0.0611159	0.000531164	1	1	1	0.0611159	0.0749428	mashr_Brain_Amygdala.metaxcan_results	12093	0.930607	0.968012
ENSG00000258144.1	RP11-554L12.1	1.87216	0.0611838	0.00538564	1	1	1	0.0611838	0.110999	mashr_Brain_Amygdala.metaxcan_results	12093	0.930607	0.919999
ENSG00000134548.9	SPX	1.87182	0.0612315	0.054544	2	2	2	0.103967	0.225226	mashr_Brain_Amygdala.metaxcan_results	12093	0.930607	0.882106
ENSG00000137185.11	ZSCAN9	1.87151	0.0612742	0.0244324	3	3	3	0.000487363	0.614846	mashr_Brain_Amygdala.metaxcan_results	12093	0.930607	0.949667
ENSG00000169282.17	KCNAB1	1.8711	0.061331	0.000748782	2	2	2	0.056936	0.0393107	mashr_Brain_Amygdala.metaxcan_results	12093	0.930607	0.931245
ENSG00000086232.12	EIF2AK1	1.87524	0.0607592	0.0438366	1	2	2	0.0607592	0.293976	mashr_Brain_Anterior_cingulate_cortex_BA24.metaxcan_results	12785	0.930607	0.891227
ENSG00000146587.17	RBAK	-1.87467	0.0608377	0.135674	2	2	2	0.0624561	0.677661	mashr_Brain_Anterior_cingulate_cortex_BA24.metaxcan_results	12785	0.930607	0.89159
ENSG00000123360.11	PDE1B	1.8742	0.0609027	0.00927556	2	2	2	0.059005	0.427203	mashr_Brain_Anterior_cingulate_cortex_BA24.metaxcan_results	12785	0.930607	0.882106
ENSG00000105186.15	ANKRD27	-1.87327	0.0610316	0.062861	1	1	1	0.0610316	0.4121	mashr_Brain_Anterior_cingulate_cortex_BA24.metaxcan_results	12785	0.930607	0.89159
ENSG00000162104.9	ADCY9	-1.87266	0.0611159	0.000653955	1	1	1	0.0611159	0.095912	mashr_Brain_Anterior_cingulate_cortex_BA24.metaxcan_results	12785	0.930607	0.919999
ENSG00000119703.13	ZC2HC1C	-1.87226	0.0611708	0.0132379	1	1	1	0.0611708	0.165661	mashr_Brain_Anterior_cingulate_cortex_BA24.metaxcan_results	12785	0.930607	0.882106
ENSG00000258144.1	RP11-554L12.1	1.87216	0.0611838	0.00748415	1	1	1	0.0611838	0.145061	mashr_Brain_Anterior_cingulate_cortex_BA24.metaxcan_results	12785	0.930607	0.968012
ENSG00000272384.1	RP11-44N11.2	-1.87204	0.0612014	4.17e-06	1	1	1	0.0612014	0.00333512	mashr_Brain_Anterior_cingulate_cortex_BA24.metaxcan_results	12785	0.930607	0.949667
ENSG00000152642.10	GPD1L	-1.87201	0.0612046	0.00357302	1	1	1	0.0612046	0.140679	mashr_Brain_Anterior_cingulate_cortex_BA24.metaxcan_results	12785	0.930607	0.968012
ENSG00000118096.7	IFT46	1.87068	0.061389	0.0370583	1	1	1	0.061389	0.425428	mashr_Brain_Anterior_cingulate_cortex_BA24.metaxcan_results	12785	0.930607	0.931245
ENSG00000139921.12	TMX1	-1.87059	0.0614016	0.00950241	1	1	1	0.0614016	0.138789	mashr_Brain_Anterior_cingulate_cortex_BA24.metaxcan_results	12785	0.930607	0.939053
ENSG00000137449.15	CPEB2	1.87058	0.0614032	4.01e-06	2	2	2	0.00481522	0.00865998	mashr_Brain_Anterior_cingulate_cortex_BA24.metaxcan_results	12785	0.930607	0.978965
ENSG00000151577.12	DRD3	-1.87539	0.0607387	5.38e-06	1	1	1	0.0607387	0.00340511	mashr_Brain_Caudate_basal_ganglia.metaxcan_results	13455	0.930607	0.939053
ENSG00000278535.4	DHRS11	1.87532	0.0607483	0.17074	1	1	1	0.0607483	0.582426	mashr_Brain_Caudate_basal_ganglia.metaxcan_results	13455	0.930607	0.89159
ENSG00000122643.18	NT5C3A	-1.87493	0.0608018	0.0116157	2	2	2	0.061519	0.163448	mashr_Brain_Caudate_basal_ganglia.metaxcan_results	13455	0.930607	0.978125
ENSG00000174953.13	DHX36	-1.87418	0.0609061	0.00975911	2	2	2	0.0875384	0.164354	mashr_Brain_Caudate_basal_ganglia.metaxcan_results	13455	0.930607	0.931245
ENSG00000141255.12	SPATA22	-1.87285	0.0610895	0.0930105	3	4	4	0.109222	0.645003	mashr_Brain_Caudate_basal_ganglia.metaxcan_results	13455	0.930607	0.919999
ENSG00000095564.13	BTAF1	1.87281	0.0610948	0.00172069	1	1	1	0.0610948	0.0670923	mashr_Brain_Caudate_basal_ganglia.metaxcan_results	13455	0.930607	0.881001
ENSG00000162104.9	ADCY9	-1.87266	0.0611159	0.000179828	1	1	1	0.0611159	0.0500075	mashr_Brain_Caudate_basal_ganglia.metaxcan_results	13455	0.930607	0.881001
ENSG00000176887.6	SOX11	-1.87226	0.0611709	0.00216357	2	2	2	0.0426501	0.091737	mashr_Brain_Caudate_basal_ganglia.metaxcan_results	13455	0.930607	0.892876
ENSG00000188493.14	C19orf54	1.87147	0.0612795	0.0263562	2	2	2	0.0595762	0.261125	mashr_Brain_Caudate_basal_ganglia.metaxcan_results	13455	0.930607	0.978965
ENSG00000227885.1	RP11-79N23.1	-1.87111	0.0613298	0.00532562	1	1	1	0.0613298	0.132315	mashr_Brain_Caudate_basal_ganglia.metaxcan_results	13455	0.930607	0.881001
ENSG00000118096.7	IFT46	1.87068	0.061389	0.0171386	1	1	1	0.061389	0.311739	mashr_Brain_Caudate_basal_ganglia.metaxcan_results	13455	0.930607	0.881001
ENSG00000139921.12	TMX1	-1.87059	0.0614016	0.00847108	1	2	2	0.0614016	0.135897	mashr_Brain_Caudate_basal_ganglia.metaxcan_results	13455	0.930607	0.882106
ENSG00000167419.10	LPO	1.87405	0.060924	7.02e-05	2	2	2	0.0828579	0.0132249	mashr_Brain_Cerebellar_Hemisphere.metaxcan_results	13769	0.930607	0.949667
ENSG00000001629.9	ANKIB1	-1.87403	0.0609264	0.00245437	2	2	2	0.0599219	0.122631	mashr_Brain_Cerebellar_Hemisphere.metaxcan_results	13769	0.930607	0.89159
ENSG00000156931.15	VPS8	-1.87377	0.0609627	0.108149	2	2	2	0.0620867	1.00098	mashr_Brain_Cerebellar_Hemisphere.metaxcan_results	13769	0.930607	0.931245
ENSG00000148484.17	RSU1	1.87376	0.060963	0.719095	4	4	4	0.0101409	0.769255	mashr_Brain_Cerebellar_Hemisphere.metaxcan_results	13769	0.930607	0.939053
ENSG00000135316.17	SYNCRIP	1.8728	0.0610964	0.0006122	1	1	1	0.0610964	0.0332308	mashr_Brain_Cerebellar_Hemisphere.metaxcan_results	13769	0.930607	0.949667
ENSG00000162104.9	ADCY9	-1.87266	0.0611159	0.00319615	1	1	1	0.0611159	0.273043	mashr_Brain_Cerebellar_Hemisphere.metaxcan_results	13769	0.930607	0.929735
ENSG00000237807.3	RP11-400K9.4	-1.87237	0.0611554	0.00857902	1	1	1	0.0611554	0.174252	mashr_Brain_Cerebellar_Hemisphere.metaxcan_results	13769	0.930607	0.978965
ENSG00000272384.1	RP11-44N11.2	-1.87204	0.0612014	0.000207457	1	1	1	0.0612014	0.0245448	mashr_Brain_Cerebellar_Hemisphere.metaxcan_results	13769	0.930607	0.949667
ENSG00000152642.10	GPD1L	-1.87201	0.0612046	0.0226699	1	1	1	0.0612046	0.386752	mashr_Brain_Cerebellar_Hemisphere.metaxcan_results	13769	0.930607	0.919999
ENSG00000139921.12	TMX1	-1.87059	0.0614016	0.0320021	1	2	2	0.0614016	0.258539	mashr_Brain_Cerebellar_Hemisphere.metaxcan_results	13769	0.930607	0.919999
ENSG00000082146.12	STRADB	1.87447	0.0608663	0.00643186	1	1	1	0.0608663	0.114224	mashr_Brain_Cerebellum.metaxcan_results	13078	0.930607	0.881001
ENSG00000107036.11	RIC1	1.87426	0.060894	0.0460344	1	1	1	0.060894	0.619864	mashr_Brain_Cerebellum.metaxcan_results	13078	0.930607	0.929735
ENSG00000176399.3	DMRTA1	1.87326	0.0610322	0.0914534	2	2	2	0.0770143	0.301364	mashr_Brain_Cerebellum.metaxcan_results	13078	0.930607	0.893243
ENSG00000162104.9	ADCY9	-1.87266	0.0611159	0.00555551	1	1	1	0.0611159	0.271429	mashr_Brain_Cerebellum.metaxcan_results	13078	0.930607	0.882106
ENSG00000108469.14	RECQL5	1.87197	0.0612113	0.0209756	3	3	3	0.203527	0.558876	mashr_Brain_Cerebellum.metaxcan_results	13078	0.930607	0.929735
ENSG00000272871.1	RP11-408A13.4	-1.87099	0.0613469	0.30242	2	2	2	0.0908945	0.516105	mashr_Brain_Cerebellum.metaxcan_results	13078	0.930607	0.949667
ENSG00000151552.11	QDPR	1.87044	0.0614225	0.00807734	2	2	2	0.0589873	0.130135	mashr_Brain_Cerebellum.metaxcan_results	13078	0.930607	0.89159
ENSG00000172830.12	SSH3	1.8744	0.0608747	0.0484211	3	3	3	0.0230837	0.757236	mashr_Brain_Cortex.metaxcan_results	13546	0.930607	0.969511
ENSG00000198520.10	C1orf228	1.87377	0.0609619	0.0556492	2	2	2	0.0642988	0.325324	mashr_Brain_Cortex.metaxcan_results	13546	0.930607	0.931245
ENSG00000113140.10	SPARC	-1.87303	0.0610648	0.0169222	1	1	1	0.0610648	0.189337	mashr_Brain_Cortex.metaxcan_results	13546	0.930607	0.919999
ENSG00000272384.1	RP11-44N11.2	-1.87204	0.0612014	1.32e-05	1	1	1	0.0612014	0.00545688	mashr_Brain_Cortex.metaxcan_results	13546	0.930607	0.881001
ENSG00000227456.7	LINC00310	-1.87161	0.0612603	2.34e-05	1	1	1	0.0612603	0.00711935	mashr_Brain_Cortex.metaxcan_results	13546	0.930607	0.939053
ENSG00000054282.15	SDCCAG8	1.87155	0.0612686	0.132098	3	3	3	0.0698417	0.319767	mashr_Brain_Cortex.metaxcan_results	13546	0.930607	0.929735
ENSG00000196812.4	ZSCAN16	-1.87086	0.0613649	0.0163529	2	2	2	0.00179113	0.196067	mashr_Brain_Cortex.metaxcan_results	13546	0.930607	0.882106
ENSG00000198892.6	SHISA4	-1.87051	0.0614133	0.0994777	3	3	3	0.0311102	0.426919	mashr_Brain_Cortex.metaxcan_results	13546	0.930607	0.949667
ENSG00000198754.5	OXCT2	-1.87043	0.0614244	0.052327	1	1	1	0.0614244	0.463511	mashr_Brain_Cortex.metaxcan_results	13546	0.930607	0.893243
ENSG00000099284.13	H2AFY2	-1.87551	0.0607229	0.000921025	2	2	2	0.0645205	0.0729262	mashr_Brain_Frontal_Cortex_BA9.metaxcan_results	13383	0.930607	0.89159
ENSG00000137693.13	YAP1	1.87547	0.0607278	8.97e-06	2	2	2	0.157282	0.00588101	mashr_Brain_Frontal_Cortex_BA9.metaxcan_results	13383	0.930607	0.979319
ENSG00000163576.17	EFHB	1.87318	0.0610437	0.608489	2	2	2	0.0622129	1.11976	mashr_Brain_Frontal_Cortex_BA9.metaxcan_results	13383	0.930607	0.949667
ENSG00000135316.17	SYNCRIP	1.8728	0.0610964	3.24e-05	1	1	1	0.0610964	0.0077171	mashr_Brain_Frontal_Cortex_BA9.metaxcan_results	13383	0.930607	0.881001
ENSG00000274156.1	RP11-407N8.6	1.87278	0.0610983	0.00158484	1	1	1	0.0610983	0.0769928	mashr_Brain_Frontal_Cortex_BA9.metaxcan_results	13383	0.930607	0.949667
ENSG00000162104.9	ADCY9	-1.87266	0.0611159	0.000737633	1	1	1	0.0611159	0.116461	mashr_Brain_Frontal_Cortex_BA9.metaxcan_results	13383	0.930607	0.89159
ENSG00000091106.18	NLRC4	1.87211	0.0611915	0.00892623	1	1	1	0.0611915	0.133309	mashr_Brain_Frontal_Cortex_BA9.metaxcan_results	13383	0.930607	0.931245
ENSG00000178764.7	ZHX2	1.87204	0.0612014	0.000516694	1	1	1	0.0612014	0.0376615	mashr_Brain_Frontal_Cortex_BA9.metaxcan_results	13383	0.930607	0.919999
ENSG00000272384.1	RP11-44N11.2	-1.87204	0.0612014	8.23e-06	1	1	1	0.0612014	0.00475278	mashr_Brain_Frontal_Cortex_BA9.metaxcan_results	13383	0.930607	0.969511
ENSG00000174944.8	P2RY14	1.87176	0.0612398	0.0010925	1	1	1	0.0612398	0.0597698	mashr_Brain_Frontal_Cortex_BA9.metaxcan_results	13383	0.930607	0.931245
ENSG00000118096.7	IFT46	1.87068	0.061389	0.0330575	1	1	1	0.061389	0.416379	mashr_Brain_Frontal_Cortex_BA9.metaxcan_results	13383	0.930607	0.882106
ENSG00000260807.6	RP11-161M6.2	1.8706	0.0614012	0.103851	3	3	3	0.0301817	0.657292	mashr_Brain_Frontal_Cortex_BA9.metaxcan_results	13383	0.930607	0.929735
ENSG00000278535.4	DHRS11	1.87532	0.0607483	0.0718198	1	1	1	0.0607483	0.376496	mashr_Brain_Hippocampus.metaxcan_results	12820	0.930607	0.931245
ENSG00000187535.13	IFT140	1.87502	0.0607897	0.00823003	1	1	1	0.0607897	0.143633	mashr_Brain_Hippocampus.metaxcan_results	12820	0.930607	0.881001
ENSG00000167491.17	GATAD2A	1.8749	0.0608059	0.00270915	2	2	2	0.0657951	0.0773468	mashr_Brain_Hippocampus.metaxcan_results	12820	0.930607	0.978965
ENSG00000139865.16	TTC6	-1.87345	0.0610057	1.45e-06	1	1	1	0.0610057	0.00179462	mashr_Brain_Hippocampus.metaxcan_results	12820	0.930607	0.929735
ENSG00000274156.1	RP11-407N8.6	1.87278	0.0610983	0.00111539	1	1	1	0.0610983	0.0733851	mashr_Brain_Hippocampus.metaxcan_results	12820	0.930607	0.893514
ENSG00000162104.9	ADCY9	-1.87266	0.0611159	0.00029583	1	1	1	0.0611159	0.0623642	mashr_Brain_Hippocampus.metaxcan_results	12820	0.930607	0.89159
ENSG00000258144.1	RP11-554L12.1	1.87216	0.0611838	0.0052173	1	1	1	0.0611838	0.109299	mashr_Brain_Hippocampus.metaxcan_results	12820	0.930607	0.979319
ENSG00000160439.15	RDH13	-1.87194	0.0612151	0.0515197	2	2	2	0.0612657	0.462962	mashr_Brain_Hippocampus.metaxcan_results	12820	0.930607	0.929735
ENSG00000174944.8	P2RY14	-1.87176	0.0612398	1.44e-05	1	1	1	0.0612398	0.00738232	mashr_Brain_Hippocampus.metaxcan_results	12820	0.930607	0.931245
ENSG00000126217.20	MCF2L	1.87071	0.0613852	0.308492	2	2	2	0.0212224	0.626688	mashr_Brain_Hippocampus.metaxcan_results	12820	0.930607	0.881001
ENSG00000132763.14	MMACHC	1.87059	0.0614017	0.0078614	1	1	1	0.0614017	0.158149	mashr_Brain_Hippocampus.metaxcan_results	12820	0.930607	0.939053
ENSG00000163684.11	RPP14	1.87525	0.0607577	0.0120908	2	2	2	0.0630334	0.139784	mashr_Brain_Hypothalamus.metaxcan_results	13017	0.930607	0.882106
ENSG00000170498.8	KISS1	-1.87476	0.0608261	0.000142606	1	1	1	0.0608261	0.0188943	mashr_Brain_Hypothalamus.metaxcan_results	13017	0.930607	0.979319
ENSG00000139865.16	TTC6	-1.87345	0.0610057	0.000145963	1	1	1	0.0610057	0.0179754	mashr_Brain_Hypothalamus.metaxcan_results	13017	0.930607	0.969511
ENSG00000001629.9	ANKIB1	-1.87322	0.0610378	0.000717714	2	2	2	0.0599219	0.0633684	mashr_Brain_Hypothalamus.metaxcan_results	13017	0.930607	0.929735
ENSG00000114857.17	NKTR	-1.87296	0.0610739	0.0519479	2	2	2	0.0104565	0.186422	mashr_Brain_Hypothalamus.metaxcan_results	13017	0.930607	0.882106
ENSG00000185432.11	METTL7A	-1.87278	0.0610983	0.000844422	1	1	1	0.0610983	0.0607195	mashr_Brain_Hypothalamus.metaxcan_results	13017	0.930607	0.978965
ENSG00000162104.9	ADCY9	-1.87266	0.0611159	0.00089302	1	1	1	0.0611159	0.0958165	mashr_Brain_Hypothalamus.metaxcan_results	13017	0.930607	0.89159
ENSG00000104228.12	TRIM35	-1.87261	0.061122	0.00996072	1	1	1	0.061122	0.255725	mashr_Brain_Hypothalamus.metaxcan_results	13017	0.930607	0.978965
ENSG00000237807.3	RP11-400K9.4	-1.87237	0.0611554	0.000422917	1	1	1	0.0611554	0.0402634	mashr_Brain_Hypothalamus.metaxcan_results	13017	0.930607	0.969511
ENSG00000122733.12	PHF24	-1.87079	0.0613748	4.25e-05	1	1	1	0.0613748	0.0093257	mashr_Brain_Hypothalamus.metaxcan_results	13017	0.930607	0.919999
ENSG00000118096.7	IFT46	1.87068	0.061389	0.01414	1	1	1	0.061389	0.269284	mashr_Brain_Hypothalamus.metaxcan_results	13017	0.930607	0.89159
ENSG00000139921.12	TMX1	-1.87059	0.0614016	0.00869651	1	1	1	0.0614016	0.133994	mashr_Brain_Hypothalamus.metaxcan_results	13017	0.930607	0.919999
ENSG00000145423.4	SFRP2	-1.87511	0.0607777	0.00102208	2	2	2	0.0817865	0.0538453	mashr_Brain_Nucleus_accumbens_basal_ganglia.metaxcan_results	13344	0.930607	0.969511
ENSG00000148200.16	NR6A1	-1.87381	0.060957	1.59e-05	1	1	1	0.060957	0.00555884	mashr_Brain_Nucleus_accumbens_basal_ganglia.metaxcan_results	13344	0.930607	0.939053
ENSG00000135316.17	SYNCRIP	1.8728	0.0610964	4.16e-05	1	1	1	0.0610964	0.00852446	mashr_Brain_Nucleus_accumbens_basal_ganglia.metaxcan_results	13344	0.930607	0.978965
ENSG00000162104.9	ADCY9	-1.87266	0.0611159	0.000179926	1	1	1	0.0611159	0.0495249	mashr_Brain_Nucleus_accumbens_basal_ganglia.metaxcan_results	13344	0.930607	0.949667
ENSG00000272384.1	RP11-44N11.2	-1.87204	0.0612014	7.52e-07	1	1	1	0.0612014	0.00144872	mashr_Brain_Nucleus_accumbens_basal_ganglia.metaxcan_results	13344	0.930607	0.89159
ENSG00000136319.11	TTC5	-1.8707	0.0613872	0.0141841	2	2	2	0.0484458	0.20398	mashr_Brain_Nucleus_accumbens_basal_ganglia.metaxcan_results	13344	0.930607	0.882106
ENSG00000139921.12	TMX1	-1.87059	0.0614016	0.0059152	1	2	2	0.0614016	0.110128	mashr_Brain_Nucleus_accumbens_basal_ganglia.metaxcan_results	13344	0.930607	0.89448
ENSG00000187535.13	IFT140	1.87502	0.0607897	0.018164	1	1	1	0.0607897	0.231796	mashr_Brain_Putamen_basal_ganglia.metaxcan_results	13039	0.930607	0.931245
ENSG00000003056.7	M6PR	-1.87499	0.0607947	0.0032352	2	2	2	0.0641272	0.0970223	mashr_Brain_Putamen_basal_ganglia.metaxcan_results	13039	0.930607	0.919999
ENSG00000263155.5	MYZAP	1.87425	0.0608962	0.0167636	1	1	1	0.0608962	0.200065	mashr_Brain_Putamen_basal_ganglia.metaxcan_results	13039	0.930607	0.929735
ENSG00000169032.9	MAP2K1	1.8734	0.0610131	0.00140783	2	2	2	0.0393399	0.0470087	mashr_Brain_Putamen_basal_ganglia.metaxcan_results	13039	0.930607	0.89159
ENSG00000185432.11	METTL7A	-1.87278	0.0610983	0.000522844	1	1	1	0.0610983	0.0504145	mashr_Brain_Putamen_basal_ganglia.metaxcan_results	13039	0.930607	0.97943
ENSG00000162104.9	ADCY9	-1.87266	0.0611159	0.000251887	1	1	1	0.0611159	0.0632126	mashr_Brain_Putamen_basal_ganglia.metaxcan_results	13039	0.930607	0.949667
ENSG00000161653.10	NAGS	-1.87229	0.0611666	0.0706459	2	2	2	0.0160695	0.353069	mashr_Brain_Putamen_basal_ganglia.metaxcan_results	13039	0.930607	0.97943
ENSG00000272384.1	RP11-44N11.2	-1.87204	0.0612014	1.56e-07	1	1	1	0.0612014	0.000641807	mashr_Brain_Putamen_basal_ganglia.metaxcan_results	13039	0.930607	0.929735
ENSG00000160439.15	RDH13	-1.87157	0.0612657	0.0820784	1	2	2	0.0612657	0.601606	mashr_Brain_Putamen_basal_ganglia.metaxcan_results	13039	0.930607	0.949667
ENSG00000198046.11	ZNF667	1.87146	0.0612818	0.0312927	2	2	2	0.0809697	0.25175	mashr_Brain_Putamen_basal_ganglia.metaxcan_results	13039	0.930607	0.931245
ENSG00000122733.12	PHF24	-1.87079	0.0613748	1.06e-05	1	1	1	0.0613748	0.00453956	mashr_Brain_Putamen_basal_ganglia.metaxcan_results	13039	0.930607	0.919999
ENSG00000095139.13	ARCN1	1.87068	0.061389	0.00196347	1	1	1	0.061389	0.105149	mashr_Brain_Putamen_basal_ganglia.metaxcan_results	13039	0.930607	0.881001
ENSG00000139921.12	TMX1	-1.87059	0.0614016	0.00653201	1	1	1	0.0614016	0.120649	mashr_Brain_Putamen_basal_ganglia.metaxcan_results	13039	0.930607	0.89448
ENSG00000163634.11	THOC7	-1.87048	0.0614177	0.0212728	1	1	1	0.0614177	0.216486	mashr_Brain_Putamen_basal_ganglia.metaxcan_results	13039	0.930607	0.89159
ENSG00000263155.5	MYZAP	1.87425	0.0608962	0.0129518	1	1	1	0.0608962	0.172063	mashr_Brain_Substantia_nigra.metaxcan_results	11886	0.930607	0.882106
ENSG00000162104.9	ADCY9	-1.87266	0.0611159	0.000912697	1	1	1	0.0611159	0.137922	mashr_Brain_Substantia_nigra.metaxcan_results	11886	0.930607	0.931245
ENSG00000272384.1	RP11-44N11.2	-1.87204	0.0612014	1.06e-06	1	1	1	0.0612014	0.0017546	mashr_Brain_Substantia_nigra.metaxcan_results	11886	0.930607	0.978965
ENSG00000132394.10	EEFSEC	1.87192	0.0612178	0.0386524	2	2	2	0.0253525	0.326652	mashr_Brain_Substantia_nigra.metaxcan_results	11886	0.930607	0.89159
ENSG00000118096.7	IFT46	1.87068	0.061389	0.0385411	1	1	1	0.061389	0.445325	mashr_Brain_Substantia_nigra.metaxcan_results	11886	0.930607	0.939053
ENSG00000140464.19	PML	-1.87068	0.0613895	0.000663463	1	1	1	0.0613895	0.0407472	mashr_Brain_Substantia_nigra.metaxcan_results	11886	0.930607	0.978965
ENSG00000111652.9	COPS7A	1.87036	0.0614337	0.000602616	2	2	2	0.0632639	0.0639792	mashr_Brain_Hippocampus.metaxcan_results	12820	0.930658	0.882106
ENSG00000281538.1	RP4-669P10.20	-1.87026	0.0614471	0.173086	2	2	2	0.0435753	0.574214	mashr_Brain_Hypothalamus.metaxcan_results	13017	0.930771	0.949667
ENSG00000120341.18	SEC16B	-1.87015	0.0614628	0.0297501	2	2	2	0.0666568	0.299899	mashr_Brain_Hypothalamus.metaxcan_results	13017	0.930918	0.949667
ENSG00000272994.1	RP11-332H14.2	-1.86977	0.0615158	0.0287294	2	2	2	0.00153349	0.263243	mashr_Brain_Caudate_basal_ganglia.metaxcan_results	13455	0.931043	0.881001
ENSG00000126091.19	ST3GAL3	-1.87004	0.0614781	0.0043379	2	2	2	0.0704196	0.0830087	mashr_Brain_Cerebellar_Hemisphere.metaxcan_results	13769	0.931043	0.929735
ENSG00000162782.15	TDRD5	-1.86965	0.0615325	0.776561	2	2	2	0.0354886	0.95753	mashr_Brain_Cerebellar_Hemisphere.metaxcan_results	13769	0.931043	0.882106
ENSG00000213347.10	MXD3	-1.86969	0.0615265	0.378287	4	4	4	0.0540483	0.630132	mashr_Brain_Cortex.metaxcan_results	13546	0.931043	0.929735
ENSG00000164331.9	ANKRA2	-1.86998	0.0614865	0.0145971	2	2	2	0.0450438	0.279793	mashr_Brain_Frontal_Cortex_BA9.metaxcan_results	13383	0.931043	0.949667
ENSG00000145423.4	SFRP2	-1.86987	0.0615016	0.00201922	2	2	2	0.0817865	0.0637896	mashr_Brain_Frontal_Cortex_BA9.metaxcan_results	13383	0.931043	0.920685
ENSG00000144331.18	ZNF385B	-1.86962	0.0615368	0.000101642	1	1	1	0.0615368	0.0144369	mashr_Brain_Frontal_Cortex_BA9.metaxcan_results	13383	0.931043	0.98018
ENSG00000175985.9	PLEKHD1	1.86991	0.0614959	0.000862991	2	2	2	0.0599849	0.0610729	mashr_Brain_Hippocampus.metaxcan_results	12820	0.931043	0.978965
ENSG00000214043.7	RP5-944M2.3	-1.86981	0.0615099	7.43e-09	1	1	1	0.0615099	0.000122373	mashr_Brain_Hypothalamus.metaxcan_results	13017	0.931043	0.881001
ENSG00000168306.12	ACOX2	1.86964	0.0615336	0.0151031	3	3	3	0.0217272	0.14917	mashr_Brain_Putamen_basal_ganglia.metaxcan_results	13039	0.931043	0.89159
ENSG00000122643.18	NT5C3A	-1.86975	0.061519	0.000651007	1	1	1	0.061519	0.0406308	mashr_Brain_Substantia_nigra.metaxcan_results	11886	0.931043	0.929735
ENSG00000267100.1	ILF3-AS1	-1.86953	0.061549	0.0640055	3	3	3	0.0180572	0.940763	mashr_Brain_Anterior_cingulate_cortex_BA24.metaxcan_results	12785	0.931136	0.931889
ENSG00000158402.18	CDC25C	-1.86892	0.0616346	0.00228832	1	1	1	0.0616346	0.2177	mashr_Brain_Amygdala.metaxcan_results	12093	0.931393	0.920729
ENSG00000158402.18	CDC25C	-1.86892	0.0616346	0.00521769	1	1	1	0.0616346	0.304798	mashr_Brain_Anterior_cingulate_cortex_BA24.metaxcan_results	12785	0.931393	0.978965
ENSG00000261603.1	PRSS46	-1.86915	0.0616019	0.0336324	2	2	2	0.0710799	0.537881	mashr_Brain_Caudate_basal_ganglia.metaxcan_results	13455	0.931393	0.978965
ENSG00000172239.13	PAIP1	1.86886	0.0616418	0.0109912	1	1	1	0.0616418	0.146909	mashr_Brain_Cerebellum.metaxcan_results	13078	0.931393	0.972232
ENSG00000172551.10	MUCL1	-1.86914	0.0616039	0.0116864	1	1	1	0.0616039	0.155523	mashr_Brain_Cortex.metaxcan_results	13546	0.931393	0.978965
ENSG00000273492.5	AP000230.1	-1.8691	0.0616084	0.510098	2	2	2	0.0599817	1.15968	mashr_Brain_Cortex.metaxcan_results	13546	0.931393	0.882106
ENSG00000158402.18	CDC25C	-1.86892	0.0616346	0.00701914	1	1	1	0.0616346	0.337532	mashr_Brain_Cortex.metaxcan_results	13546	0.931393	0.89159
ENSG00000158402.18	CDC25C	-1.86892	0.0616346	0.00668318	1	1	1	0.0616346	0.370566	mashr_Brain_Frontal_Cortex_BA9.metaxcan_results	13383	0.931393	0.980707
ENSG00000158402.18	CDC25C	-1.86892	0.0616346	0.00214243	1	1	1	0.0616346	0.235416	mashr_Brain_Hippocampus.metaxcan_results	12820	0.931393	0.931889
ENSG00000105732.12	ZNF574	1.86885	0.0616437	0.000420905	1	1	1	0.0616437	0.0386912	mashr_Brain_Hippocampus.metaxcan_results	12820	0.931393	0.929735
ENSG00000158402.18	CDC25C	-1.86892	0.0616346	0.00265022	1	1	1	0.0616346	0.266252	mashr_Brain_Nucleus_accumbens_basal_ganglia.metaxcan_results	13344	0.931393	0.896894
ENSG00000158402.18	CDC25C	-1.86892	0.0616346	0.00327897	1	1	1	0.0616346	0.230924	mashr_Brain_Putamen_basal_ganglia.metaxcan_results	13039	0.931393	0.939053
ENSG00000158402.18	CDC25C	-1.86892	0.0616346	0.000903544	1	1	1	0.0616346	0.125937	mashr_Brain_Substantia_nigra.metaxcan_results	11886	0.931393	0.882106
ENSG00000151552.11	QDPR	1.8687	0.0616639	0.0149051	2	2	2	0.0589873	0.175666	mashr_Brain_Amygdala.metaxcan_results	12093	0.931464	0.929735
ENSG00000144035.3	NAT8	-1.86869	0.0616663	0.115669	1	1	1	0.0616663	0.637009	mashr_Brain_Cortex.metaxcan_results	13546	0.931464	0.972232
ENSG00000249476.1	CTD-2587M2.1	1.86874	0.061659	0.0333707	2	2	2	0.0633396	0.282518	mashr_Brain_Frontal_Cortex_BA9.metaxcan_results	13383	0.931464	0.978965
ENSG00000128944.13	KNSTRN	1.8686	0.0616786	0.490902	2	2	2	0.0536762	1.51526	mashr_Brain_Cerebellar_Hemisphere.metaxcan_results	13769	0.931559	0.881001
ENSG00000125375.14	ATP5S	-1.86856	0.0616845	0.0315522	2	3	3	0.0864792	0.184318	mashr_Brain_Cerebellar_Hemisphere.metaxcan_results	13769	0.931559	0.881001
ENSG00000158985.13	CDC42SE2	-1.86617	0.062017	0.0044259	1	1	1	0.062017	0.119391	mashr_Brain_Amygdala.metaxcan_results	12093	0.931866	0.949667
ENSG00000143797.11	MBOAT2	-1.86588	0.0620578	5.31e-05	1	1	1	0.0620578	0.0212716	mashr_Brain_Amygdala.metaxcan_results	12093	0.931866	0.897379
ENSG00000186204.14	CYP4F12	-1.86795	0.0617688	0.0594065	1	1	1	0.0617688	0.371326	mashr_Brain_Anterior_cingulate_cortex_BA24.metaxcan_results	12785	0.931866	0.939053
ENSG00000189362.11	NEMP2	-1.86759	0.0618186	0.0058082	2	2	2	0.0546438	0.126169	mashr_Brain_Anterior_cingulate_cortex_BA24.metaxcan_results	12785	0.931866	0.939053
ENSG00000273492.5	AP000230.1	-1.86727	0.0618639	0.407841	3	3	3	0.0599817	0.976885	mashr_Brain_Anterior_cingulate_cortex_BA24.metaxcan_results	12785	0.931866	0.949667
ENSG00000113248.5	PCDHB15	-1.86713	0.061883	0.00369676	2	2	2	0.0675304	0.1075	mashr_Brain_Anterior_cingulate_cortex_BA24.metaxcan_results	12785	0.931866	0.978965
ENSG00000104901.6	DKKL1	1.86623	0.0620093	0.0119235	1	1	1	0.0620093	0.174618	mashr_Brain_Anterior_cingulate_cortex_BA24.metaxcan_results	12785	0.931866	0.931889
ENSG00000270111.2	RP11-271F18.4	1.8675	0.0618319	6.33e-05	1	1	1	0.0618319	0.0113149	mashr_Brain_Caudate_basal_ganglia.metaxcan_results	13455	0.931866	0.939053
ENSG00000144035.3	NAT8	-1.86732	0.0618575	0.0676477	1	1	1	0.0618575	0.480102	mashr_Brain_Caudate_basal_ganglia.metaxcan_results	13455	0.931866	0.882106
ENSG00000188306.6	LRRIQ4	1.86662	0.0619546	0.00812975	1	1	1	0.0619546	0.131195	mashr_Brain_Caudate_basal_ganglia.metaxcan_results	13455	0.931866	0.949667
ENSG00000143797.11	MBOAT2	-1.86588	0.0620578	1.68e-05	1	1	1	0.0620578	0.0136874	mashr_Brain_Caudate_basal_ganglia.metaxcan_results	13455	0.931866	0.89159
ENSG00000110046.12	ATG2A	-1.86744	0.0618403	0.00248503	1	1	1	0.0618403	0.083795	mashr_Brain_Cerebellar_Hemisphere.metaxcan_results	13769	0.931866	0.931889
ENSG00000253967.1	RP11-333A23.4	1.86744	0.0618405	0.0427089	2	2	2	0.0547655	0.255187	mashr_Brain_Cerebellar_Hemisphere.metaxcan_results	13769	0.931866	0.982346
ENSG00000156414.18	TDRD9	1.86742	0.0618433	0.599148	2	2	2	0.0460593	0.838055	mashr_Brain_Cerebellar_Hemisphere.metaxcan_results	13769	0.931866	0.920729
ENSG00000133835.14	HSD17B4	1.8669	0.0619153	0.000334091	1	2	2	0.0619153	0.0381504	mashr_Brain_Cerebellar_Hemisphere.metaxcan_results	13769	0.931866	0.929735
ENSG00000214510.9	SPINK13	-1.86819	0.0617354	0.000197029	1	1	1	0.0617354	0.0355691	mashr_Brain_Cerebellum.metaxcan_results	13078	0.931866	0.882106
ENSG00000253967.1	RP11-333A23.4	1.86812	0.0617458	0.0471574	2	2	2	0.0547655	0.276199	mashr_Brain_Cerebellum.metaxcan_results	13078	0.931866	0.881001
ENSG00000106484.14	MEST	-1.86793	0.0617714	0.289226	3	3	3	0.0488114	0.516869	mashr_Brain_Cerebellum.metaxcan_results	13078	0.931866	0.939053
ENSG00000110046.12	ATG2A	-1.86744	0.0618403	0.00204871	1	1	1	0.0618403	0.0756447	mashr_Brain_Cerebellum.metaxcan_results	13078	0.931866	0.881001
ENSG00000100526.19	CDKN3	1.86714	0.0618819	0.00256804	1	1	1	0.0618819	0.0957084	mashr_Brain_Cerebellum.metaxcan_results	13078	0.931866	0.881001
ENSG00000204397.7	CARD16	1.86603	0.0620372	0.082287	1	1	1	0.0620372	0.448026	mashr_Brain_Cerebellum.metaxcan_results	13078	0.931866	0.920729
ENSG00000104375.15	STK3	-1.86798	0.0617654	0.00109296	2	2	2	0.100967	0.11628	mashr_Brain_Cortex.metaxcan_results	13546	0.931866	0.89159
ENSG00000131732.11	ZCCHC9	1.86692	0.0619132	0.00659137	1	1	1	0.0619132	0.163403	mashr_Brain_Cortex.metaxcan_results	13546	0.931866	0.931889
ENSG00000188306.6	LRRIQ4	1.86662	0.0619546	0.0102442	1	1	1	0.0619546	0.152965	mashr_Brain_Cortex.metaxcan_results	13546	0.931866	0.882106
ENSG00000164627.17	KIF6	1.8666	0.0619581	0.0771067	2	2	2	0.0830572	0.638159	mashr_Brain_Cortex.metaxcan_results	13546	0.931866	0.939053
ENSG00000119943.12	PYROXD2	1.86629	0.0620011	0.0890189	2	2	2	0.0635801	0.435237	mashr_Brain_Cortex.metaxcan_results	13546	0.931866	0.931889
ENSG00000104901.6	DKKL1	1.86623	0.0620093	0.0164478	1	1	1	0.0620093	0.202146	mashr_Brain_Cortex.metaxcan_results	13546	0.931866	0.929735
ENSG00000143797.11	MBOAT2	-1.86588	0.0620578	4.35e-05	1	1	1	0.0620578	0.0206374	mashr_Brain_Cortex.metaxcan_results	13546	0.931866	0.929735
ENSG00000270111.2	RP11-271F18.4	1.8675	0.0618319	0.000193608	1	1	1	0.0618319	0.0188834	mashr_Brain_Frontal_Cortex_BA9.metaxcan_results	13383	0.931866	0.949667
ENSG00000162521.18	RBBP4	-1.86708	0.0618905	0.00979969	2	2	2	0.0704737	0.301467	mashr_Brain_Frontal_Cortex_BA9.metaxcan_results	13383	0.931866	0.978965
ENSG00000234465.10	PINLYP	1.86705	0.0618948	0.0973299	3	3	3	0.0164441	0.321484	mashr_Brain_Frontal_Cortex_BA9.metaxcan_results	13383	0.931866	0.89159
ENSG00000132330.16	SCLY	-1.86663	0.061954	0.410075	3	3	3	0.0664524	0.630217	mashr_Brain_Frontal_Cortex_BA9.metaxcan_results	13383	0.931866	0.881001
ENSG00000188306.6	LRRIQ4	1.86662	0.0619546	0.00852557	1	1	1	0.0619546	0.137515	mashr_Brain_Frontal_Cortex_BA9.metaxcan_results	13383	0.931866	0.949667
ENSG00000131477.10	RAMP2	-1.86633	0.0619952	0.00592363	1	1	1	0.0619952	0.108263	mashr_Brain_Frontal_Cortex_BA9.metaxcan_results	13383	0.931866	0.929735
ENSG00000074219.13	TEAD2	1.86623	0.0620093	0.0290307	1	1	1	0.0620093	0.291983	mashr_Brain_Frontal_Cortex_BA9.metaxcan_results	13383	0.931866	0.920729
ENSG00000143797.11	MBOAT2	-1.86588	0.0620578	4.57e-05	1	1	1	0.0620578	0.0190503	mashr_Brain_Frontal_Cortex_BA9.metaxcan_results	13383	0.931866	0.978965
ENSG00000165929.12	TC2N	-1.86784	0.0617843	0.12875	1	1	1	0.0617843	0.514846	mashr_Brain_Hippocampus.metaxcan_results	12820	0.931866	0.929735
ENSG00000270111.2	RP11-271F18.4	1.8675	0.0618319	8.24e-05	1	1	1	0.0618319	0.0131011	mashr_Brain_Hippocampus.metaxcan_results	12820	0.931866	0.978965
ENSG00000099958.14	DERL3	1.86722	0.0618711	0.0178392	2	2	2	0.0681962	0.213027	mashr_Brain_Hippocampus.metaxcan_results	12820	0.931866	0.983675
ENSG00000131477.10	RAMP2	-1.86633	0.0619952	0.00308704	1	1	1	0.0619952	0.0778507	mashr_Brain_Hippocampus.metaxcan_results	12820	0.931866	0.89159
ENSG00000104901.6	DKKL1	1.86623	0.0620093	0.00826749	1	1	1	0.0620093	0.151741	mashr_Brain_Hippocampus.metaxcan_results	12820	0.931866	0.929735
ENSG00000103550.13	KNOP1	-1.86834	0.061715	1.25079	2	2	2	0.0476862	1.02215	mashr_Brain_Hypothalamus.metaxcan_results	13017	0.931866	0.882106
ENSG00000164099.3	PRSS12	-1.86809	0.0617501	0.00895007	2	2	2	0.0509343	0.144202	mashr_Brain_Hypothalamus.metaxcan_results	13017	0.931866	0.978965
ENSG00000156931.15	VPS8	-1.8678	0.06179	0.147152	2	2	2	0.0703938	0.569263	mashr_Brain_Hypothalamus.metaxcan_results	13017	0.931866	0.929735
ENSG00000270019.1	RP11-141B14.1	1.86693	0.0619119	0.000197349	2	2	2	0.0164382	0.101899	mashr_Brain_Hypothalamus.metaxcan_results	13017	0.931866	0.882106
ENSG00000133835.14	HSD17B4	-1.8669	0.0619153	0.000863801	1	2	2	0.0619153	0.0604067	mashr_Brain_Hypothalamus.metaxcan_results	13017	0.931866	0.89913
ENSG00000272265.1	CTD-2287O16.4	-1.86608	0.0620308	0.0162378	2	2	2	0.0967443	0.408541	mashr_Brain_Hypothalamus.metaxcan_results	13017	0.931866	0.932692
ENSG00000143797.11	MBOAT2	-1.86588	0.0620578	2.73e-05	1	1	1	0.0620578	0.017662	mashr_Brain_Hypothalamus.metaxcan_results	13017	0.931866	0.978965
ENSG00000165633.12	VSTM4	-1.86819	0.0617351	0.0032451	2	2	2	0.060086	0.16285	mashr_Brain_Nucleus_accumbens_basal_ganglia.metaxcan_results	13344	0.931866	0.975897
ENSG00000074219.13	TEAD2	1.86623	0.0620093	0.0323645	1	1	1	0.0620093	0.290277	mashr_Brain_Nucleus_accumbens_basal_ganglia.metaxcan_results	13344	0.931866	0.89913
ENSG00000158985.13	CDC42SE2	-1.86617	0.062017	0.00455465	1	1	1	0.062017	0.118801	mashr_Brain_Nucleus_accumbens_basal_ganglia.metaxcan_results	13344	0.931866	0.949667
ENSG00000143797.11	MBOAT2	-1.86588	0.0620578	2.16e-05	1	1	1	0.0620578	0.0144702	mashr_Brain_Nucleus_accumbens_basal_ganglia.metaxcan_results	13344	0.931866	0.939053
ENSG00000163576.17	EFHB	1.86767	0.0618082	0.470012	2	2	2	0.0622129	0.944143	mashr_Brain_Putamen_basal_ganglia.metaxcan_results	13039	0.931866	0.89159
ENSG00000136059.14	VILL	1.86727	0.0618638	0.269442	2	2	2	0.0985197	0.811227	mashr_Brain_Putamen_basal_ganglia.metaxcan_results	13039	0.931866	0.975897
ENSG00000131732.11	ZCCHC9	1.86692	0.0619132	0.00825402	1	1	1	0.0619132	0.21606	mashr_Brain_Putamen_basal_ganglia.metaxcan_results	13039	0.931866	0.920729
ENSG00000075790.10	BCAP29	1.86638	0.061988	0.0131881	1	1	1	0.061988	0.201792	mashr_Brain_Putamen_basal_ganglia.metaxcan_results	13039	0.931866	0.978965
ENSG00000143797.11	MBOAT2	-1.86588	0.0620578	1.17e-05	1	1	1	0.0620578	0.0103491	mashr_Brain_Putamen_basal_ganglia.metaxcan_results	13039	0.931866	0.929735
ENSG00000196455.7	PIK3R4	-1.86758	0.0618202	0.0187469	2	2	2	0.0555648	0.212445	mashr_Brain_Substantia_nigra.metaxcan_results	11886	0.931866	0.949667
ENSG00000242616.3	GNG10	1.86639	0.0619866	0.280958	2	2	2	0.0670624	0.537189	mashr_Brain_Substantia_nigra.metaxcan_results	11886	0.931866	0.89913
ENSG00000066027.11	PPP2R5A	1.86515	0.0621599	0.00139531	2	2	2	0.0539812	0.132873	mashr_Brain_Amygdala.metaxcan_results	12093	0.932066	0.983812
ENSG00000176769.9	TCERG1L	1.86461	0.0622361	0.00606954	1	1	1	0.0622361	0.106493	mashr_Brain_Amygdala.metaxcan_results	12093	0.932066	0.882106
ENSG00000139174.11	PRICKLE1	1.86498	0.0621837	1.04e-07	1	1	1	0.0621837	0.000579813	mashr_Brain_Anterior_cingulate_cortex_BA24.metaxcan_results	12785	0.932066	0.978965
ENSG00000134548.9	SPX	1.86493	0.0621914	0.0195299	1	1	1	0.0621914	0.191182	mashr_Brain_Anterior_cingulate_cortex_BA24.metaxcan_results	12785	0.932066	0.89159
ENSG00000115902.10	SLC1A4	-1.86506	0.0621729	0.00912688	1	1	1	0.0621729	0.147972	mashr_Brain_Caudate_basal_ganglia.metaxcan_results	13455	0.932066	0.949667
ENSG00000134548.9	SPX	1.86493	0.0621914	0.0248491	1	1	1	0.0621914	0.217153	mashr_Brain_Caudate_basal_ganglia.metaxcan_results	13455	0.932066	0.89159
ENSG00000166166.12	TRMT61A	1.86469	0.0622243	0.00968818	1	1	1	0.0622243	0.139818	mashr_Brain_Caudate_basal_ganglia.metaxcan_results	13455	0.932066	0.976162
ENSG00000176769.9	TCERG1L	1.86461	0.0622361	0.0215048	1	1	1	0.0622361	0.194712	mashr_Brain_Caudate_basal_ganglia.metaxcan_results	13455	0.932066	0.978965
ENSG00000067596.10	DHX8	-1.86479	0.0622112	0.0142452	2	2	2	0.171582	0.192593	mashr_Brain_Cerebellar_Hemisphere.metaxcan_results	13769	0.932066	0.920729
ENSG00000247624.6	CPEB2-AS1	1.86459	0.0622387	0.0027365	1	1	1	0.0622387	0.107757	mashr_Brain_Cerebellar_Hemisphere.metaxcan_results	13769	0.932066	0.933144
ENSG00000171202.6	TMEM126A	1.86542	0.062122	0.00239263	2	2	2	0.0684694	0.0658623	mashr_Brain_Cortex.metaxcan_results	13546	0.932066	0.978965
ENSG00000163431.12	LMOD1	-1.86515	0.0621601	0.0172624	1	1	1	0.0621601	0.221999	mashr_Brain_Cortex.metaxcan_results	13546	0.932066	0.929735
ENSG00000139174.11	PRICKLE1	1.86498	0.0621837	1.91e-07	1	1	1	0.0621837	0.00085266	mashr_Brain_Cortex.metaxcan_results	13546	0.932066	0.882106
ENSG00000139174.11	PRICKLE1	1.86498	0.0621837	4.14e-06	1	1	1	0.0621837	0.00404735	mashr_Brain_Frontal_Cortex_BA9.metaxcan_results	13383	0.932066	0.949667
ENSG00000176769.9	TCERG1L	1.86461	0.0622361	0.00288305	1	1	1	0.0622361	0.0719637	mashr_Brain_Frontal_Cortex_BA9.metaxcan_results	13383	0.932066	0.89959
ENSG00000054392.12	HHAT	-1.86559	0.0620991	0.00875353	1	1	1	0.0620991	0.130836	mashr_Brain_Hippocampus.metaxcan_results	12820	0.932066	0.933144
ENSG00000139174.11	PRICKLE1	1.86498	0.0621837	1.31e-06	1	1	1	0.0621837	0.00220244	mashr_Brain_Hippocampus.metaxcan_results	12820	0.932066	0.920729
ENSG00000166166.12	TRMT61A	1.86469	0.0622243	0.00610826	1	1	1	0.0622243	0.111096	mashr_Brain_Hippocampus.metaxcan_results	12820	0.932066	0.89159
ENSG00000086598.10	TMED2	-1.86516	0.0621586	2.03e-05	1	1	1	0.0621586	0.0108186	mashr_Brain_Hypothalamus.metaxcan_results	13017	0.932066	0.89159
ENSG00000139174.11	PRICKLE1	1.86498	0.0621837	2.65e-08	1	1	1	0.0621837	0.00031539	mashr_Brain_Hypothalamus.metaxcan_results	13017	0.932066	0.881001
ENSG00000139174.11	PRICKLE1	-1.86498	0.0621837	1.79e-06	1	1	1	0.0621837	0.00267226	mashr_Brain_Nucleus_accumbens_basal_ganglia.metaxcan_results	13344	0.932066	0.920729
ENSG00000166166.12	TRMT61A	1.86469	0.0622243	0.0108365	1	1	1	0.0622243	0.142757	mashr_Brain_Nucleus_accumbens_basal_ganglia.metaxcan_results	13344	0.932066	0.882106
ENSG00000145423.4	SFRP2	-1.86542	0.0621229	0.000849102	2	2	2	0.0817865	0.048689	mashr_Brain_Putamen_basal_ganglia.metaxcan_results	13039	0.932066	0.89959
ENSG00000086598.10	TMED2	-1.86516	0.0621586	1.47e-05	1	1	1	0.0621586	0.00925344	mashr_Brain_Putamen_basal_ganglia.metaxcan_results	13039	0.932066	0.89159
ENSG00000160294.10	MCM3AP	-1.86485	0.0622029	0.0155503	2	2	2	0.110281	0.180926	mashr_Brain_Putamen_basal_ganglia.metaxcan_results	13039	0.932066	0.920729
ENSG00000165091.15	TMC1	-1.8648	0.0622095	0.0270107	2	2	2	0.059025	0.316438	mashr_Brain_Putamen_basal_ganglia.metaxcan_results	13039	0.932066	0.929735
ENSG00000273492.5	AP000230.1	-1.86469	0.0622246	0.275492	2	2	2	0.0599817	0.812404	mashr_Brain_Putamen_basal_ganglia.metaxcan_results	13039	0.932066	0.976162
ENSG00000168685.14	IL7R	1.86574	0.062078	0.000188495	2	2	2	0.0426894	0.0191772	mashr_Brain_Substantia_nigra.metaxcan_results	11886	0.932066	0.881001
ENSG00000138380.17	CARF	-1.86445	0.0622582	0.00574658	2	2	2	0.0596724	0.125306	mashr_Brain_Anterior_cingulate_cortex_BA24.metaxcan_results	12785	0.932133	0.920729
ENSG00000251138.6	RP11-81H3.2	-1.86449	0.0622526	4.1e-06	1	1	1	0.0622526	0.00308127	mashr_Brain_Caudate_basal_ganglia.metaxcan_results	13455	0.932133	0.933144
ENSG00000007171.16	NOS2	-1.86436	0.0622714	0.255839	2	2	2	0.060582	0.841215	mashr_Brain_Cerebellum.metaxcan_results	13078	0.932133	0.929735
ENSG00000121577.13	POPDC2	1.86438	0.0622682	0.0261445	2	2	2	0.0571144	0.233259	mashr_Brain_Frontal_Cortex_BA9.metaxcan_results	13383	0.932133	0.939053
ENSG00000061455.10	PRDM6	1.86435	0.0622731	0.00258224	3	3	3	0.0438318	0.105688	mashr_Brain_Substantia_nigra.metaxcan_results	11886	0.932133	0.98559
ENSG00000213999.15	MEF2B	1.86426	0.0622852	0.35899	2	2	2	0.036826	0.461109	mashr_Brain_Cerebellar_Hemisphere.metaxcan_results	13769	0.932163	0.881001
ENSG00000134461.15	ANKRD16	-1.86419	0.0622948	0.029413	1	2	2	0.0622948	0.245907	mashr_Brain_Cerebellum.metaxcan_results	13078	0.932163	0.939053
ENSG00000119314.15	PTBP3	1.86416	0.0622993	0.0372758	1	1	1	0.0622993	0.331904	mashr_Brain_Cerebellum.metaxcan_results	13078	0.932163	0.939053
ENSG00000185972.5	CCIN	1.86412	0.062305	0.00254741	1	1	1	0.062305	0.105346	mashr_Brain_Frontal_Cortex_BA9.metaxcan_results	13383	0.932163	0.929735
ENSG00000185972.5	CCIN	1.86412	0.062305	0.003452	1	1	1	0.062305	0.110307	mashr_Brain_Hypothalamus.metaxcan_results	13017	0.932163	0.949667
ENSG00000138101.18	DTNB	-1.8639	0.0623358	1.8e-05	2	2	2	0.0810408	0.00651603	mashr_Brain_Caudate_basal_ganglia.metaxcan_results	13455	0.932357	0.920729
ENSG00000070018.8	LRP6	1.86387	0.06234	0.00425644	1	1	1	0.06234	0.0883783	mashr_Brain_Caudate_basal_ganglia.metaxcan_results	13455	0.932357	0.881001
ENSG00000178177.15	LCORL	-1.8639	0.0623361	0.00656577	2	2	2	0.0318671	0.119701	mashr_Brain_Cerebellar_Hemisphere.metaxcan_results	13769	0.932357	0.920729
ENSG00000278535.4	DHRS11	1.86386	0.0623419	0.106	2	2	2	0.0639344	0.484026	mashr_Brain_Putamen_basal_ganglia.metaxcan_results	13039	0.932357	0.89229
ENSG00000148308.17	GTF3C5	1.86366	0.0623692	0.00254604	1	1	1	0.0623692	0.0739422	mashr_Brain_Anterior_cingulate_cortex_BA24.metaxcan_results	12785	0.932497	0.978965
ENSG00000148308.17	GTF3C5	1.86366	0.0623692	0.0338339	1	2	2	0.0623692	0.280048	mashr_Brain_Cerebellar_Hemisphere.metaxcan_results	13769	0.932497	0.933712
ENSG00000177683.13	THAP5	1.86373	0.0623602	0.141488	2	2	2	0.0385976	0.573522	mashr_Brain_Cortex.metaxcan_results	13546	0.932497	0.881001
ENSG00000163576.17	EFHB	1.86361	0.062376	0.51272	2	2	2	0.0622129	1.07246	mashr_Brain_Cerebellar_Hemisphere.metaxcan_results	13769	0.932509	0.881001
ENSG00000181588.16	MEX3D	-1.86355	0.0623849	0.0142682	1	1	1	0.0623849	0.209343	mashr_Brain_Cerebellar_Hemisphere.metaxcan_results	13769	0.932553	0.881001
ENSG00000244754.8	N4BP2L2	1.86289	0.0624781	0.00152023	1	2	2	0.0624781	0.0656831	mashr_Brain_Amygdala.metaxcan_results	12093	0.932786	0.949667
ENSG00000127463.13	EMC1	-1.86197	0.0626073	0.33377	2	2	2	0.026197	0.549277	mashr_Brain_Amygdala.metaxcan_results	12093	0.932786	0.949667
ENSG00000175697.10	GPR156	1.86106	0.0627362	0.00111565	1	1	1	0.0627362	0.114834	mashr_Brain_Amygdala.metaxcan_results	12093	0.932786	0.882106
ENSG00000259124.1	RP11-187O7.3	1.8601	0.0628707	0.00122776	1	1	1	0.0628707	0.109954	mashr_Brain_Amygdala.metaxcan_results	12093	0.932786	0.977638
ENSG00000198270.12	TMEM116	1.85903	0.0630228	0.0141785	1	2	2	0.0630228	0.347578	mashr_Brain_Amygdala.metaxcan_results	12093	0.932786	0.934249
ENSG00000089248.6	ERP29	-1.85903	0.0630228	2.76e-05	1	1	1	0.0630228	0.0153332	mashr_Brain_Amygdala.metaxcan_results	12093	0.932786	0.881001
ENSG00000137494.13	ANKRD42	1.85903	0.0630228	0.0183594	1	1	1	0.0630228	0.207251	mashr_Brain_Amygdala.metaxcan_results	12093	0.932786	0.882106
ENSG00000164049.14	FBXW12	1.85839	0.0631129	0.00273932	1	1	1	0.0631129	0.0753552	mashr_Brain_Amygdala.metaxcan_results	12093	0.932786	0.899743
ENSG00000115762.16	PLEKHB2	1.85813	0.0631509	0.00121635	2	2	2	0.00747118	0.11378	mashr_Brain_Amygdala.metaxcan_results	12093	0.932786	0.893238
ENSG00000136059.14	VILL	1.858	0.0631693	0.275364	2	2	2	0.0985197	0.830818	mashr_Brain_Amygdala.metaxcan_results	12093	0.932786	0.98752
ENSG00000244754.8	N4BP2L2	1.86289	0.0624781	0.00154502	1	2	2	0.0624781	0.0620723	mashr_Brain_Anterior_cingulate_cortex_BA24.metaxcan_results	12785	0.932786	0.921597
ENSG00000079332.14	SAR1A	1.86101	0.062743	0.0619506	1	1	1	0.062743	0.359735	mashr_Brain_Anterior_cingulate_cortex_BA24.metaxcan_results	12785	0.932786	0.881001
ENSG00000196455.7	PIK3R4	-1.86082	0.06277	0.0176974	2	2	2	0.0555648	0.192257	mashr_Brain_Anterior_cingulate_cortex_BA24.metaxcan_results	12785	0.932786	0.949667
ENSG00000137411.16	VARS2	-1.86011	0.0628705	0.248748	3	3	3	0.0170488	0.630676	mashr_Brain_Anterior_cingulate_cortex_BA24.metaxcan_results	12785	0.932786	0.978965
ENSG00000089248.6	ERP29	-1.85903	0.0630228	4.16e-05	1	1	1	0.0630228	0.0165294	mashr_Brain_Anterior_cingulate_cortex_BA24.metaxcan_results	12785	0.932786	0.882106
ENSG00000198270.12	TMEM116	1.85903	0.0630228	0.023464	1	2	2	0.0630228	0.392447	mashr_Brain_Anterior_cingulate_cortex_BA24.metaxcan_results	12785	0.932786	0.899743
ENSG00000163684.11	RPP14	1.85896	0.0630334	0.0136611	1	1	1	0.0630334	0.195893	mashr_Brain_Anterior_cingulate_cortex_BA24.metaxcan_results	12785	0.932786	0.939053
ENSG00000197429.10	IPP	-1.85852	0.0630952	0.000993149	1	1	1	0.0630952	0.0469398	mashr_Brain_Anterior_cingulate_cortex_BA24.metaxcan_results	12785	0.932786	0.929735
ENSG00000137672.12	TRPC6	1.86279	0.0624917	0.00173874	1	1	1	0.0624917	0.0895935	mashr_Brain_Caudate_basal_ganglia.metaxcan_results	13455	0.932786	0.977638
ENSG00000164045.11	CDC25A	-1.86193	0.0626125	0.0821321	2	2	2	0.0233358	0.337932	mashr_Brain_Caudate_basal_ganglia.metaxcan_results	13455	0.932786	0.921597
ENSG00000166183.15	ASPG	1.86158	0.0626626	0.0218296	2	2	2	0.0669445	0.274041	mashr_Brain_Caudate_basal_ganglia.metaxcan_results	13455	0.932786	0.949667
ENSG00000175309.14	PHYKPL	1.86112	0.0627271	0.00910673	3	3	3	0.180235	0.20407	mashr_Brain_Caudate_basal_ganglia.metaxcan_results	13455	0.932786	0.899743
ENSG00000110900.14	TSPAN11	-1.86067	0.0627902	0.333333	2	2	2	0.0632664	1.07262	mashr_Brain_Caudate_basal_ganglia.metaxcan_results	13455	0.932786	0.893238
ENSG00000161800.12	RACGAP1	1.86054	0.0628097	0.00350031	1	1	1	0.0628097	0.139703	mashr_Brain_Caudate_basal_ganglia.metaxcan_results	13455	0.932786	0.881001
ENSG00000119912.15	IDE	-1.85962	0.0629391	4.53e-05	1	1	1	0.0629391	0.0187302	mashr_Brain_Caudate_basal_ganglia.metaxcan_results	13455	0.932786	0.929735
ENSG00000198270.12	TMEM116	1.85903	0.0630228	0.0336312	1	2	2	0.0630228	0.438727	mashr_Brain_Caudate_basal_ganglia.metaxcan_results	13455	0.932786	0.921597
ENSG00000089248.6	ERP29	-1.85903	0.0630228	3.58e-05	1	1	1	0.0630228	0.0143083	mashr_Brain_Caudate_basal_ganglia.metaxcan_results	13455	0.932786	0.881001
ENSG00000164049.14	FBXW12	1.85839	0.0631129	0.00310297	1	1	1	0.0631129	0.0822	mashr_Brain_Caudate_basal_ganglia.metaxcan_results	13455	0.932786	0.899743
ENSG00000244754.8	N4BP2L2	1.86289	0.0624781	0.00338595	1	2	2	0.0624781	0.0978121	mashr_Brain_Cerebellar_Hemisphere.metaxcan_results	13769	0.932786	0.921597
ENSG00000137672.12	TRPC6	1.86279	0.0624917	0.00141505	1	1	1	0.0624917	0.0892799	mashr_Brain_Cerebellar_Hemisphere.metaxcan_results	13769	0.932786	0.978965
ENSG00000157214.13	STEAP2	1.86173	0.0626405	0.87849	2	2	2	0.0173101	0.863662	mashr_Brain_Cerebellar_Hemisphere.metaxcan_results	13769	0.932786	0.977638
ENSG00000113318.9	MSH3	-1.86138	0.0626909	0.0670672	2	2	2	0.0757142	0.452418	mashr_Brain_Cerebellar_Hemisphere.metaxcan_results	13769	0.932786	0.935814
ENSG00000108262.15	GIT1	-1.86095	0.062751	0.00233395	1	1	1	0.062751	0.0783411	mashr_Brain_Cerebellar_Hemisphere.metaxcan_results	13769	0.932786	0.881001
ENSG00000161800.12	RACGAP1	1.86054	0.0628097	0.00983071	1	1	1	0.0628097	0.24455	mashr_Brain_Cerebellar_Hemisphere.metaxcan_results	13769	0.932786	0.939053
ENSG00000220205.8	VAMP2	-1.85991	0.0628982	0.0312416	2	2	2	0.059313	0.263031	mashr_Brain_Cerebellar_Hemisphere.metaxcan_results	13769	0.932786	0.929735
ENSG00000178163.7	ZNF518B	1.85962	0.0629393	0.0111631	2	2	2	0.0970242	0.200351	mashr_Brain_Cerebellar_Hemisphere.metaxcan_results	13769	0.932786	0.882106
ENSG00000147873.5	IFNA5	1.85949	0.0629584	1.94e-05	1	1	1	0.0629584	0.00715031	mashr_Brain_Cerebellar_Hemisphere.metaxcan_results	13769	0.932786	0.949667
ENSG00000089248.6	ERP29	-1.85903	0.0630228	0.000247838	1	1	1	0.0630228	0.0409829	mashr_Brain_Cerebellar_Hemisphere.metaxcan_results	13769	0.932786	0.939053
ENSG00000198270.12	TMEM116	1.85903	0.0630228	0.0117829	1	2	2	0.0630228	0.282582	mashr_Brain_Cerebellar_Hemisphere.metaxcan_results	13769	0.932786	0.935814
ENSG00000082146.12	STRADB	1.85887	0.0630457	0.00592388	1	1	1	0.0630457	0.110474	mashr_Brain_Cerebellar_Hemisphere.metaxcan_results	13769	0.932786	0.921597
ENSG00000176222.8	ZNF404	-1.8587	0.0630696	0.0503592	2	2	2	0.0631789	0.263691	mashr_Brain_Cerebellar_Hemisphere.metaxcan_results	13769	0.932786	0.978965
ENSG00000164049.14	FBXW12	1.85839	0.0631129	0.0135933	1	1	1	0.0631129	0.177694	mashr_Brain_Cerebellar_Hemisphere.metaxcan_results	13769	0.932786	0.929735
ENSG00000172037.13	LAMB2	-1.85834	0.0631211	0.000521561	1	1	1	0.0631211	0.0464755	mashr_Brain_Cerebellar_Hemisphere.metaxcan_results	13769	0.932786	0.899743
ENSG00000069764.9	PLA2G10	1.86239	0.0625481	0.000861561	1	1	1	0.0625481	0.0929341	mashr_Brain_Cerebellum.metaxcan_results	13078	0.932786	0.929735
ENSG00000108262.15	GIT1	-1.86095	0.062751	0.00335874	1	1	1	0.062751	0.0908444	mashr_Brain_Cerebellum.metaxcan_results	13078	0.932786	0.939053
ENSG00000223704.1	LINC01422	-1.86085	0.0627648	0.118568	2	2	2	0.042698	0.543662	mashr_Brain_Cerebellum.metaxcan_results	13078	0.932786	0.921597
ENSG00000161800.12	RACGAP1	1.86054	0.0628097	0.0116963	1	1	1	0.0628097	0.259483	mashr_Brain_Cerebellum.metaxcan_results	13078	0.932786	0.881001
ENSG00000089248.6	ERP29	-1.85903	0.0630228	0.000635233	1	1	1	0.0630228	0.0652644	mashr_Brain_Cerebellum.metaxcan_results	13078	0.932786	0.899743
ENSG00000198270.12	TMEM116	1.85903	0.0630228	0.010398	1	1	1	0.0630228	0.264049	mashr_Brain_Cerebellum.metaxcan_results	13078	0.932786	0.893238
ENSG00000164049.14	FBXW12	1.85839	0.0631129	0.0156262	1	1	1	0.0631129	0.181116	mashr_Brain_Cerebellum.metaxcan_results	13078	0.932786	0.988956
ENSG00000167183.2	PRR15L	1.858	0.0631695	0.118071	2	2	2	0.00998128	0.841168	mashr_Brain_Cerebellum.metaxcan_results	13078	0.932786	0.988956
ENSG00000163710.7	PCOLCE2	-1.86253	0.0625278	0.0108498	1	2	2	0.0625278	0.209492	mashr_Brain_Cortex.metaxcan_results	13546	0.932786	0.929735
ENSG00000101213.6	PTK6	1.86108	0.0627334	0.0927241	2	2	2	0.0120375	0.462661	mashr_Brain_Cortex.metaxcan_results	13546	0.932786	0.929735
ENSG00000138614.14	INTS14	-1.86065	0.0627931	0.000391935	1	1	1	0.0627931	0.0371744	mashr_Brain_Cortex.metaxcan_results	13546	0.932786	0.935814
ENSG00000125851.9	PCSK2	-1.85995	0.0628924	0.000140176	2	2	2	0.0143623	0.0225074	mashr_Brain_Cortex.metaxcan_results	13546	0.932786	0.977638
ENSG00000119912.15	IDE	-1.85962	0.0629391	6.53e-05	1	1	1	0.0629391	0.0230767	mashr_Brain_Cortex.metaxcan_results	13546	0.932786	0.893238
ENSG00000163535.17	SGO2	1.85915	0.0630065	0.0127267	2	2	2	0.0574565	0.187424	mashr_Brain_Cortex.metaxcan_results	13546	0.932786	0.882106
ENSG00000089248.6	ERP29	-1.85903	0.0630228	6.17e-05	1	1	1	0.0630228	0.0194486	mashr_Brain_Cortex.metaxcan_results	13546	0.932786	0.978965
ENSG00000198270.12	TMEM116	1.85903	0.0630228	0.0194392	1	2	2	0.0630228	0.345239	mashr_Brain_Cortex.metaxcan_results	13546	0.932786	0.899743
ENSG00000267528.1	AC011524.1	-1.85894	0.0630351	0.0297783	1	1	1	0.0630351	0.422884	mashr_Brain_Cortex.metaxcan_results	13546	0.932786	0.881001
ENSG00000164049.14	FBXW12	1.85839	0.0631129	0.0110741	1	1	1	0.0631129	0.154358	mashr_Brain_Cortex.metaxcan_results	13546	0.932786	0.893238
ENSG00000175536.6	LIPT2	1.85801	0.063167	0.0265381	2	2	2	0.0469655	0.152425	mashr_Brain_Cortex.metaxcan_results	13546	0.932786	0.921709
ENSG00000122420.9	PTGFR	-1.86218	0.0625781	0.000544315	2	2	2	0.163563	0.036692	mashr_Brain_Frontal_Cortex_BA9.metaxcan_results	13383	0.932786	0.978965
ENSG00000198892.6	SHISA4	-1.86169	0.0626466	0.0884894	3	3	3	0.0311102	0.408372	mashr_Brain_Frontal_Cortex_BA9.metaxcan_results	13383	0.932786	0.881001
ENSG00000108262.15	GIT1	-1.86095	0.062751	8.99e-05	1	1	1	0.062751	0.0152872	mashr_Brain_Frontal_Cortex_BA9.metaxcan_results	13383	0.932786	0.949667
ENSG00000107242.17	PIP5K1B	-1.86058	0.0628033	0.00174371	2	2	2	0.108396	0.0692881	mashr_Brain_Frontal_Cortex_BA9.metaxcan_results	13383	0.932786	0.988956
ENSG00000148229.12	POLE3	-1.86055	0.062808	0.00787761	1	1	1	0.062808	0.245854	mashr_Brain_Frontal_Cortex_BA9.metaxcan_results	13383	0.932786	0.881001
ENSG00000271868.1	RP11-1293J14.1	-1.86015	0.0628646	0.0418907	2	2	2	0.0280804	0.365658	mashr_Brain_Frontal_Cortex_BA9.metaxcan_results	13383	0.932786	0.929735
ENSG00000172954.13	LCLAT1	-1.86012	0.0628682	0.00393543	2	2	2	0.025588	0.110331	mashr_Brain_Frontal_Cortex_BA9.metaxcan_results	13383	0.932786	0.978965
ENSG00000196659.9	TTC30B	-1.85946	0.0629618	0.0036569	2	2	2	0.0662575	0.112289	mashr_Brain_Frontal_Cortex_BA9.metaxcan_results	13383	0.932786	0.929735
ENSG00000168754.14	FAM178B	1.8591	0.0630137	0.0204285	1	1	1	0.0630137	0.302604	mashr_Brain_Frontal_Cortex_BA9.metaxcan_results	13383	0.932786	0.977638
ENSG00000089248.6	ERP29	-1.85903	0.0630228	3.5e-05	1	1	1	0.0630228	0.0140972	mashr_Brain_Frontal_Cortex_BA9.metaxcan_results	13383	0.932786	0.921709
ENSG00000198270.12	TMEM116	1.85903	0.0630228	0.0183907	1	1	1	0.0630228	0.323125	mashr_Brain_Frontal_Cortex_BA9.metaxcan_results	13383	0.932786	0.881001
ENSG00000168061.14	SAC3D1	-1.85863	0.06308	0.0022572	2	2	2	0.0578626	0.0668527	mashr_Brain_Frontal_Cortex_BA9.metaxcan_results	13383	0.932786	0.939053
ENSG00000176222.8	ZNF404	-1.85793	0.0631789	0.103782	1	1	1	0.0631789	0.465585	mashr_Brain_Frontal_Cortex_BA9.metaxcan_results	13383	0.932786	0.899743
ENSG00000070010.18	UFD1L	1.86294	0.0624706	7.58e-05	1	2	2	0.0624706	0.0127215	mashr_Brain_Hippocampus.metaxcan_results	12820	0.932786	0.899743
ENSG00000244754.8	N4BP2L2	1.86289	0.0624781	0.00121251	1	2	2	0.0624781	0.0571781	mashr_Brain_Hippocampus.metaxcan_results	12820	0.932786	0.893238
ENSG00000163710.7	PCOLCE2	-1.86253	0.0625278	0.00866416	1	2	2	0.0625278	0.185147	mashr_Brain_Hippocampus.metaxcan_results	12820	0.932786	0.977638
ENSG00000108262.15	GIT1	-1.86095	0.062751	0.000140665	1	1	1	0.062751	0.0189832	mashr_Brain_Hippocampus.metaxcan_results	12820	0.932786	0.977638
ENSG00000164627.17	KIF6	1.86001	0.0628843	0.0230242	2	2	2	0.0830572	0.332769	mashr_Brain_Hippocampus.metaxcan_results	12820	0.932786	0.935814
ENSG00000089248.6	ERP29	-1.85903	0.0630228	1.97e-05	1	1	1	0.0630228	0.0102507	mashr_Brain_Hippocampus.metaxcan_results	12820	0.932786	0.935814
ENSG00000164049.14	FBXW12	1.85839	0.0631129	0.00129201	1	1	1	0.0631129	0.053888	mashr_Brain_Hippocampus.metaxcan_results	12820	0.932786	0.921709
ENSG00000145029.13	NICN1	-1.85816	0.0631457	0.00077522	2	2	2	0.000699959	0.0353571	mashr_Brain_Hippocampus.metaxcan_results	12820	0.932786	0.881001
ENSG00000120907.17	ADRA1A	-1.85815	0.0631474	1.36e-05	2	2	2	0.0529336	0.00954806	mashr_Brain_Hippocampus.metaxcan_results	12820	0.932786	0.939053
ENSG00000176222.8	ZNF404	-1.85793	0.0631789	0.125049	1	1	1	0.0631789	0.509556	mashr_Brain_Hippocampus.metaxcan_results	12820	0.932786	0.978965
ENSG00000142632.16	ARHGEF19	-1.86318	0.0624368	0.191929	2	2	2	0.035945	0.465868	mashr_Brain_Hypothalamus.metaxcan_results	13017	0.932786	0.978965
ENSG00000157617.16	C2CD2	1.86306	0.0624545	0.00230777	1	1	1	0.0624545	0.0675312	mashr_Brain_Hypothalamus.metaxcan_results	13017	0.932786	0.929735
ENSG00000168291.12	PDHB	1.86257	0.0625227	0.054468	2	2	2	0.0563012	0.251607	mashr_Brain_Hypothalamus.metaxcan_results	13017	0.932786	0.929735
ENSG00000137834.14	SMAD6	-1.86193	0.0626127	0.000823288	1	1	1	0.0626127	0.0429589	mashr_Brain_Hypothalamus.metaxcan_results	13017	0.932786	0.882106
ENSG00000108262.15	GIT1	-1.86095	0.062751	4.64e-05	1	1	1	0.062751	0.0112716	mashr_Brain_Hypothalamus.metaxcan_results	13017	0.932786	0.949667
ENSG00000160392.13	C19orf47	1.85959	0.0629435	0.0112056	1	1	1	0.0629435	0.318261	mashr_Brain_Hypothalamus.metaxcan_results	13017	0.932786	0.893238
ENSG00000198270.12	TMEM116	1.85903	0.0630228	0.0229836	1	2	2	0.0630228	0.347886	mashr_Brain_Hypothalamus.metaxcan_results	13017	0.932786	0.988956
ENSG00000167182.13	SP2	1.85875	0.0630627	0.00493509	1	1	1	0.0630627	0.110393	mashr_Brain_Hypothalamus.metaxcan_results	13017	0.932786	0.988956
ENSG00000159596.6	TMEM69	1.85852	0.0630952	0.00301435	1	1	1	0.0630952	0.0824416	mashr_Brain_Hypothalamus.metaxcan_results	13017	0.932786	0.935814
ENSG00000164049.14	FBXW12	1.85839	0.0631129	0.00455737	1	1	1	0.0631129	0.100863	mashr_Brain_Hypothalamus.metaxcan_results	13017	0.932786	0.978965
ENSG00000197291.8	RAMP2-AS1	1.85839	0.0631134	0.00521517	2	2	2	0.0562065	0.0992099	mashr_Brain_Hypothalamus.metaxcan_results	13017	0.932786	0.881001
ENSG00000142178.7	SIK1	1.85838	0.0631156	0.0496	1	1	1	0.0631156	0.776713	mashr_Brain_Hypothalamus.metaxcan_results	13017	0.932786	0.899743
ENSG00000267058.1	RP11-15A1.3	-1.85793	0.0631789	0.0270962	1	1	1	0.0631789	0.238275	mashr_Brain_Hypothalamus.metaxcan_results	13017	0.932786	0.949667
ENSG00000244754.8	N4BP2L2	1.86289	0.0624781	0.00183153	1	2	2	0.0624781	0.070034	mashr_Brain_Nucleus_accumbens_basal_ganglia.metaxcan_results	13344	0.932786	0.988956
ENSG00000163710.7	PCOLCE2	-1.86253	0.0625278	0.024342	1	2	2	0.0625278	0.304132	mashr_Brain_Nucleus_accumbens_basal_ganglia.metaxcan_results	13344	0.932786	0.881001
ENSG00000137834.14	SMAD6	-1.86193	0.0626127	0.00148398	1	1	1	0.0626127	0.0587575	mashr_Brain_Nucleus_accumbens_basal_ganglia.metaxcan_results	13344	0.932786	0.929735
ENSG00000110900.14	TSPAN11	-1.86137	0.0626916	0.285291	2	2	2	0.0632664	1.01067	mashr_Brain_Nucleus_accumbens_basal_ganglia.metaxcan_results	13344	0.932786	0.949667
ENSG00000108774.14	RAB5C	1.86056	0.062807	3.4e-05	1	1	1	0.062807	0.00926479	mashr_Brain_Nucleus_accumbens_basal_ganglia.metaxcan_results	13344	0.932786	0.935814
ENSG00000161800.12	RACGAP1	1.86054	0.0628097	0.00276386	1	1	1	0.0628097	0.118486	mashr_Brain_Nucleus_accumbens_basal_ganglia.metaxcan_results	13344	0.932786	0.977638
ENSG00000160606.10	TLCD1	1.85993	0.0628959	0.00363986	2	2	2	0.0193229	0.177114	mashr_Brain_Nucleus_accumbens_basal_ganglia.metaxcan_results	13344	0.932786	0.922025
ENSG00000089248.6	ERP29	-1.85903	0.0630228	3.19e-05	1	1	1	0.0630228	0.0129826	mashr_Brain_Nucleus_accumbens_basal_ganglia.metaxcan_results	13344	0.932786	0.881001
ENSG00000198270.12	TMEM116	1.85903	0.0630228	0.0323838	1	2	2	0.0630228	0.413923	mashr_Brain_Nucleus_accumbens_basal_ganglia.metaxcan_results	13344	0.932786	0.939053
ENSG00000065135.10	GNAI3	-1.85881	0.0630537	0.00129984	2	2	2	0.147871	0.0632336	mashr_Brain_Nucleus_accumbens_basal_ganglia.metaxcan_results	13344	0.932786	0.978965
ENSG00000164049.14	FBXW12	1.85839	0.0631129	0.00301685	1	1	1	0.0631129	0.079366	mashr_Brain_Nucleus_accumbens_basal_ganglia.metaxcan_results	13344	0.932786	0.882106
ENSG00000142178.7	SIK1	1.85838	0.0631156	0.0618691	1	1	1	0.0631156	0.828863	mashr_Brain_Nucleus_accumbens_basal_ganglia.metaxcan_results	13344	0.932786	0.949667
ENSG00000116984.12	MTR	1.85807	0.063159	0.00438845	2	2	2	0.103197	0.0994985	mashr_Brain_Nucleus_accumbens_basal_ganglia.metaxcan_results	13344	0.932786	0.899743
ENSG00000267058.1	RP11-15A1.3	-1.85793	0.0631789	0.0144483	1	1	1	0.0631789	0.175198	mashr_Brain_Nucleus_accumbens_basal_ganglia.metaxcan_results	13344	0.932786	0.893238
ENSG00000244754.8	N4BP2L2	1.86289	0.0624781	0.00258549	1	2	2	0.0624781	0.0821393	mashr_Brain_Putamen_basal_ganglia.metaxcan_results	13039	0.932786	0.949667
ENSG00000110900.14	TSPAN11	-1.86176	0.0626373	0.307934	2	2	2	0.0632664	1.01754	mashr_Brain_Putamen_basal_ganglia.metaxcan_results	13039	0.932786	0.949667
ENSG00000161800.12	RACGAP1	1.86054	0.0628097	0.00172646	1	1	1	0.0628097	0.0933445	mashr_Brain_Putamen_basal_ganglia.metaxcan_results	13039	0.932786	0.899743
ENSG00000259124.1	RP11-187O7.3	1.8601	0.0628707	0.003435	1	1	1	0.0628707	0.1611	mashr_Brain_Putamen_basal_ganglia.metaxcan_results	13039	0.932786	0.881001
ENSG00000228058.1	LINC01736	1.85975	0.0629206	0.000654348	1	1	1	0.0629206	0.061572	mashr_Brain_Putamen_basal_ganglia.metaxcan_results	13039	0.932786	0.882106
ENSG00000198270.12	TMEM116	1.85903	0.0630228	0.031925	1	2	2	0.0630228	0.426165	mashr_Brain_Putamen_basal_ganglia.metaxcan_results	13039	0.932786	0.893238
ENSG00000089248.6	ERP29	-1.85903	0.0630228	3.14e-05	1	1	1	0.0630228	0.0133585	mashr_Brain_Putamen_basal_ganglia.metaxcan_results	13039	0.932786	0.882106
ENSG00000164049.14	FBXW12	1.85839	0.0631129	0.00174542	1	1	1	0.0631129	0.0607465	mashr_Brain_Putamen_basal_ganglia.metaxcan_results	13039	0.932786	0.977638
ENSG00000169684.13	CHRNA5	-1.85816	0.0631469	0.992197	2	2	2	0.00254801	0.925207	mashr_Brain_Putamen_basal_ganglia.metaxcan_results	13039	0.932786	0.899743
ENSG00000135205.14	CCDC146	1.85805	0.0631624	0.0242093	2	2	2	0.0930722	0.159038	mashr_Brain_Putamen_basal_ganglia.metaxcan_results	13039	0.932786	0.893238
ENSG00000244754.8	N4BP2L2	1.86289	0.0624781	0.00106956	1	2	2	0.0624781	0.0566797	mashr_Brain_Substantia_nigra.metaxcan_results	11886	0.932786	0.978965
ENSG00000161800.12	RACGAP1	1.86054	0.0628097	0.000675497	1	1	1	0.0628097	0.0587273	mashr_Brain_Substantia_nigra.metaxcan_results	11886	0.932786	0.977638
ENSG00000135127.11	BICDL1	1.8605	0.062815	0.00156173	1	1	1	0.062815	0.11332	mashr_Brain_Substantia_nigra.metaxcan_results	11886	0.932786	0.939053
ENSG00000010270.13	STARD3NL	1.85956	0.0629479	0.0348488	2	2	2	0.0576357	0.222969	mashr_Brain_Substantia_nigra.metaxcan_results	11886	0.932786	0.899743
ENSG00000089248.6	ERP29	-1.85903	0.0630228	2.09e-05	1	1	1	0.0630228	0.0109154	mashr_Brain_Substantia_nigra.metaxcan_results	11886	0.932786	0.930169
ENSG00000198270.12	TMEM116	1.85903	0.0630228	0.0274117	1	2	2	0.0630228	0.395035	mashr_Brain_Substantia_nigra.metaxcan_results	11886	0.932786	0.882106
ENSG00000198598.6	MMP17	1.85871	0.0630682	0.00118213	1	1	1	0.0630682	0.0719766	mashr_Brain_Substantia_nigra.metaxcan_results	11886	0.932786	0.949667
ENSG00000176222.8	ZNF404	-1.85793	0.0631789	0.129697	1	1	1	0.0631789	0.560232	mashr_Brain_Substantia_nigra.metaxcan_results	11886	0.932786	0.989387
ENSG00000135362.13	PRR5L	-1.85783	0.0631929	0.00470745	3	3	3	0.071247	0.0834004	mashr_Brain_Putamen_basal_ganglia.metaxcan_results	13039	0.932903	0.893238
ENSG00000189241.6	TSPYL1	-1.85776	0.0632037	0.00189452	1	1	1	0.0632037	0.0581825	mashr_Brain_Anterior_cingulate_cortex_BA24.metaxcan_results	12785	0.932913	0.936338
ENSG00000064726.9	BTBD1	-1.85774	0.0632062	0.024836	3	3	3	0.140781	0.335481	mashr_Brain_Caudate_basal_ganglia.metaxcan_results	13455	0.932913	0.922385
ENSG00000152219.4	ARL14EP	-1.8577	0.0632115	0.0502055	2	2	2	0.0450584	0.318942	mashr_Brain_Cortex.metaxcan_results	13546	0.932913	0.978965
ENSG00000239732.3	TLR9	-1.85624	0.0634198	0.000575399	1	1	1	0.0634198	0.0365626	mashr_Brain_Amygdala.metaxcan_results	12093	0.932987	0.939053
ENSG00000172901.19	LVRN	1.85524	0.0635619	0.00218877	1	1	1	0.0635619	0.0720655	mashr_Brain_Amygdala.metaxcan_results	12093	0.932987	0.939053
ENSG00000103227.18	LMF1	-1.85491	0.0636095	0.162039	2	2	2	0.00969406	0.466319	mashr_Brain_Amygdala.metaxcan_results	12093	0.932987	0.978965
ENSG00000068796.16	KIF2A	1.85468	0.0636412	1.91e-08	1	1	1	0.0636412	0.000333429	mashr_Brain_Amygdala.metaxcan_results	12093	0.932987	0.893238
ENSG00000166788.9	SAAL1	1.85448	0.06367	0.17535	2	2	2	0.0635855	0.72163	mashr_Brain_Amygdala.metaxcan_results	12093	0.932987	0.978965
ENSG00000118898.15	PPL	-1.85305	0.0638748	0.00104521	1	1	1	0.0638748	0.106914	mashr_Brain_Amygdala.metaxcan_results	12093	0.932987	0.939053
ENSG00000226207.1	RP1-104O17.3	-1.85257	0.0639435	0.00018526	1	1	1	0.0639435	0.0255596	mashr_Brain_Amygdala.metaxcan_results	12093	0.932987	0.978965
ENSG00000185088.13	RPS27L	1.85244	0.0639626	0.0249787	1	1	1	0.0639626	0.31119	mashr_Brain_Amygdala.metaxcan_results	12093	0.932987	0.893238
ENSG00000139364.10	TMEM132B	-1.85228	0.0639851	1.99e-07	1	1	1	0.0639851	0.00153349	mashr_Brain_Amygdala.metaxcan_results	12093	0.932987	0.939053
ENSG00000163781.12	TOPBP1	1.85206	0.0640179	0.000954276	1	1	1	0.0640179	0.0842909	mashr_Brain_Amygdala.metaxcan_results	12093	0.932987	0.882106
ENSG00000120333.4	MRPS14	1.85199	0.0640279	4.47e-05	1	1	1	0.0640279	0.036937	mashr_Brain_Amygdala.metaxcan_results	12093	0.932987	0.977638
ENSG00000171202.6	TMEM126A	1.85597	0.0634577	0.000403385	2	2	2	0.0684694	0.0327064	mashr_Brain_Anterior_cingulate_cortex_BA24.metaxcan_results	12785	0.932987	0.882106
ENSG00000109758.8	HGFAC	-1.85564	0.0635045	0.0322113	1	1	1	0.0635045	0.307313	mashr_Brain_Anterior_cingulate_cortex_BA24.metaxcan_results	12785	0.932987	0.881483
ENSG00000068796.16	KIF2A	1.85468	0.0636412	6.45e-08	1	1	1	0.0636412	0.000612937	mashr_Brain_Anterior_cingulate_cortex_BA24.metaxcan_results	12785	0.932987	0.936457
ENSG00000175606.10	TMEM70	1.85405	0.0637324	0.000287161	1	1	1	0.0637324	0.0240302	mashr_Brain_Anterior_cingulate_cortex_BA24.metaxcan_results	12785	0.932987	0.882106
ENSG00000119314.15	PTBP3	1.85377	0.0637724	0.00464694	1	1	1	0.0637724	0.121484	mashr_Brain_Anterior_cingulate_cortex_BA24.metaxcan_results	12785	0.932987	0.933434
ENSG00000156858.11	PRR14	1.85299	0.0638841	0.000586312	1	1	1	0.0638841	0.0347447	mashr_Brain_Anterior_cingulate_cortex_BA24.metaxcan_results	12785	0.932987	0.949667
ENSG00000263990.1	CTC-542B22.2	-1.85297	0.0638873	0.00634408	1	1	1	0.0638873	0.160664	mashr_Brain_Anterior_cingulate_cortex_BA24.metaxcan_results	12785	0.932987	0.893238
ENSG00000004139.13	SARM1	1.85286	0.0639028	0.00579463	2	2	2	0.00445836	0.100192	mashr_Brain_Anterior_cingulate_cortex_BA24.metaxcan_results	12785	0.932987	0.901745
ENSG00000163781.12	TOPBP1	1.85206	0.0640179	0.000792195	1	1	1	0.0640179	0.0746739	mashr_Brain_Anterior_cingulate_cortex_BA24.metaxcan_results	12785	0.932987	0.939053
ENSG00000162604.12	TM2D1	1.85176	0.0640606	0.0190616	1	1	1	0.0640606	0.231325	mashr_Brain_Anterior_cingulate_cortex_BA24.metaxcan_results	12785	0.932987	0.936457
ENSG00000171243.7	SOSTDC1	1.85543	0.0635343	0.0260052	1	1	1	0.0635343	0.240762	mashr_Brain_Caudate_basal_ganglia.metaxcan_results	13455	0.932987	0.882106
ENSG00000119943.12	PYROXD2	1.85511	0.0635801	0.106808	1	1	1	0.0635801	0.463433	mashr_Brain_Caudate_basal_ganglia.metaxcan_results	13455	0.932987	0.882106
ENSG00000068796.16	KIF2A	1.85468	0.0636412	6.67e-08	1	1	1	0.0636412	0.000587536	mashr_Brain_Caudate_basal_ganglia.metaxcan_results	13455	0.932987	0.882106
ENSG00000047188.15	YTHDC2	1.85406	0.0637305	0.0207098	2	2	2	0.0163739	0.157755	mashr_Brain_Caudate_basal_ganglia.metaxcan_results	13455	0.932987	0.893238
ENSG00000003989.17	SLC7A2	1.85366	0.0637877	0.0236511	3	4	4	0.132913	0.188057	mashr_Brain_Caudate_basal_ganglia.metaxcan_results	13455	0.932987	0.922459
ENSG00000118898.15	PPL	1.85305	0.0638748	0.000179072	1	1	1	0.0638748	0.0425651	mashr_Brain_Caudate_basal_ganglia.metaxcan_results	13455	0.932987	0.882106
ENSG00000263990.1	CTC-542B22.2	-1.85297	0.0638873	0.00414911	1	1	1	0.0638873	0.124508	mashr_Brain_Caudate_basal_ganglia.metaxcan_results	13455	0.932987	0.893238
ENSG00000226207.1	RP1-104O17.3	-1.85257	0.0639435	0.000261119	1	1	1	0.0639435	0.029402	mashr_Brain_Caudate_basal_ganglia.metaxcan_results	13455	0.932987	0.977638
ENSG00000261210.7	CLEC19A	1.85205	0.0640188	0.000289774	1	1	1	0.0640188	0.0246777	mashr_Brain_Caudate_basal_ganglia.metaxcan_results	13455	0.932987	0.939053
ENSG00000120333.4	MRPS14	1.85199	0.0640279	4.64e-05	1	1	1	0.0640279	0.0370202	mashr_Brain_Caudate_basal_ganglia.metaxcan_results	13455	0.932987	0.939053
ENSG00000162604.12	TM2D1	1.85176	0.0640606	0.017424	1	1	1	0.0640606	0.214099	mashr_Brain_Caudate_basal_ganglia.metaxcan_results	13455	0.932987	0.994007
ENSG00000133612.18	AGAP3	-1.85607	0.0634436	0.0175901	1	1	1	0.0634436	0.222888	mashr_Brain_Cerebellar_Hemisphere.metaxcan_results	13769	0.932987	0.881483
ENSG00000171596.6	NMUR1	-1.85512	0.0635792	0.519469	3	3	3	0.0280624	0.875285	mashr_Brain_Cerebellar_Hemisphere.metaxcan_results	13769	0.932987	0.922459
ENSG00000263990.1	CTC-542B22.2	-1.85297	0.0638873	0.00365881	1	1	1	0.0638873	0.116949	mashr_Brain_Cerebellar_Hemisphere.metaxcan_results	13769	0.932987	0.901745
ENSG00000159733.13	ZFYVE28	-1.8526	0.0639397	0.038939	4	4	4	0.0304606	0.301075	mashr_Brain_Cerebellar_Hemisphere.metaxcan_results	13769	0.932987	0.882106
ENSG00000161999.11	JMJD8	-1.85228	0.0639859	0.0151916	1	1	1	0.0639859	0.216473	mashr_Brain_Cerebellar_Hemisphere.metaxcan_results	13769	0.932987	0.901745
ENSG00000138623.9	SEMA7A	1.85225	0.0639892	0.0823575	3	3	3	0.113259	0.3677	mashr_Brain_Cerebellar_Hemisphere.metaxcan_results	13769	0.932987	0.901745
ENSG00000251580.1	RP11-539L10.3	1.85217	0.0640008	0.372424	2	2	2	0.0885719	0.757665	mashr_Brain_Cerebellar_Hemisphere.metaxcan_results	13769	0.932987	0.893238
ENSG00000120333.4	MRPS14	1.85199	0.0640279	0.000146536	1	1	1	0.0640279	0.0584641	mashr_Brain_Cerebellar_Hemisphere.metaxcan_results	13769	0.932987	0.977638
ENSG00000267058.1	RP11-15A1.3	-1.85186	0.0640465	0.0158949	2	2	2	0.0705808	0.177107	mashr_Brain_Cerebellar_Hemisphere.metaxcan_results	13769	0.932987	0.882106
ENSG00000143702.15	CEP170	1.8574	0.0632541	0.00386589	1	1	1	0.0632541	0.0868647	mashr_Brain_Cerebellum.metaxcan_results	13078	0.932987	0.949667
ENSG00000153012.11	LGI2	1.85736	0.0632598	0.00191177	1	1	1	0.0632598	0.0807478	mashr_Brain_Cerebellum.metaxcan_results	13078	0.932987	0.949667
ENSG00000066651.18	TRMT11	-1.85702	0.0633082	0.035027	1	1	1	0.0633082	0.278469	mashr_Brain_Cerebellum.metaxcan_results	13078	0.932987	0.977638
ENSG00000120694.19	HSPH1	-1.85687	0.0633291	3.57e-05	1	1	1	0.0633291	0.00822253	mashr_Brain_Cerebellum.metaxcan_results	13078	0.932987	0.936457
ENSG00000125434.10	SLC25A35	1.8557	0.0634963	0.0495722	3	3	3	0.188464	0.408524	mashr_Brain_Cerebellum.metaxcan_results	13078	0.932987	0.922459
ENSG00000100100.12	PIK3IP1	-1.85516	0.0635731	0.00575456	1	1	1	0.0635731	0.158746	mashr_Brain_Cerebellum.metaxcan_results	13078	0.932987	0.939053
ENSG00000129295.8	LRRC6	-1.85514	0.0635765	0.00578591	2	2	2	0.0589326	0.164084	mashr_Brain_Cerebellum.metaxcan_results	13078	0.932987	0.979916
ENSG00000068796.16	KIF2A	1.85468	0.0636412	1.3e-06	1	1	1	0.0636412	0.00263836	mashr_Brain_Cerebellum.metaxcan_results	13078	0.932987	0.933434
ENSG00000143633.12	C1orf131	-1.85348	0.0638136	0.0464821	3	3	3	0.00837777	0.370175	mashr_Brain_Cerebellum.metaxcan_results	13078	0.932987	0.882106
ENSG00000180190.11	TDRP	1.85342	0.0638224	0.131375	2	2	2	0.0374214	0.494674	mashr_Brain_Cerebellum.metaxcan_results	13078	0.932987	0.893238
ENSG00000118898.15	PPL	-1.85305	0.0638748	0.000338744	1	1	1	0.0638748	0.0608997	mashr_Brain_Cerebellum.metaxcan_results	13078	0.932987	0.994007
ENSG00000156858.11	PRR14	1.85299	0.0638841	0.00102536	1	1	1	0.0638841	0.0474359	mashr_Brain_Cerebellum.metaxcan_results	13078	0.932987	0.979916
ENSG00000263990.1	CTC-542B22.2	-1.85297	0.0638873	0.00570997	1	1	1	0.0638873	0.145825	mashr_Brain_Cerebellum.metaxcan_results	13078	0.932987	0.949667
ENSG00000173404.4	INSM1	1.85285	0.0639042	0.00100861	1	1	1	0.0639042	0.0487112	mashr_Brain_Cerebellum.metaxcan_results	13078	0.932987	0.977638
ENSG00000163781.12	TOPBP1	-1.85206	0.0640179	3.53e-05	1	1	1	0.0640179	0.0155761	mashr_Brain_Cerebellum.metaxcan_results	13078	0.932987	0.922459
ENSG00000120333.4	MRPS14	1.85199	0.0640279	0.000147853	1	1	1	0.0640279	0.0595048	mashr_Brain_Cerebellum.metaxcan_results	13078	0.932987	0.936457
ENSG00000128311.13	TST	1.85171	0.064067	0.0374405	2	2	2	0.0910735	0.22892	mashr_Brain_Cerebellum.metaxcan_results	13078	0.932987	0.949667
ENSG00000111652.9	COPS7A	1.85733	0.0632639	0.000497571	1	1	1	0.0632639	0.0473679	mashr_Brain_Cortex.metaxcan_results	13546	0.932987	0.882106
ENSG00000277232.2	GTSE1-AS1	-1.85713	0.063292	0.0911098	2	3	3	0.078051	1.10887	mashr_Brain_Cortex.metaxcan_results	13546	0.932987	0.949667
ENSG00000066651.18	TRMT11	-1.85702	0.0633082	0.0183919	1	1	1	0.0633082	0.210762	mashr_Brain_Cortex.metaxcan_results	13546	0.932987	0.893354
ENSG00000068796.16	KIF2A	1.85468	0.0636412	7.95e-08	1	1	1	0.0636412	0.000659601	mashr_Brain_Cortex.metaxcan_results	13546	0.932987	0.936457
ENSG00000106484.14	MEST	-1.85461	0.0636522	0.0494083	2	2	2	0.0488114	0.35547	mashr_Brain_Cortex.metaxcan_results	13546	0.932987	0.882106
ENSG00000164199.16	ADGRV1	-1.85373	0.0637778	0.00471885	1	2	2	0.0637778	0.139175	mashr_Brain_Cortex.metaxcan_results	13546	0.932987	0.979916
ENSG00000263990.1	CTC-542B22.2	-1.85297	0.0638873	0.00839988	1	1	1	0.0638873	0.179758	mashr_Brain_Cortex.metaxcan_results	13546	0.932987	0.922459
ENSG00000198400.11	NTRK1	1.85222	0.0639937	0.0184442	1	1	1	0.0639937	0.233905	mashr_Brain_Cortex.metaxcan_results	13546	0.932987	0.949667
ENSG00000163781.12	TOPBP1	1.85206	0.0640179	0.000453132	1	1	1	0.0640179	0.0618124	mashr_Brain_Cortex.metaxcan_results	13546	0.932987	0.933434
ENSG00000119986.6	AVPI1	-1.85202	0.0640235	0.00502569	1	2	2	0.0640235	0.126695	mashr_Brain_Cortex.metaxcan_results	13546	0.932987	0.933434
ENSG00000120333.4	MRPS14	1.85199	0.0640279	4.39e-05	1	1	1	0.0640279	0.0344559	mashr_Brain_Cortex.metaxcan_results	13546	0.932987	0.939053
ENSG00000162604.12	TM2D1	1.85176	0.0640606	0.0186692	1	1	1	0.0640606	0.220732	mashr_Brain_Cortex.metaxcan_results	13546	0.932987	0.939053
ENSG00000226742.3	HSBP1L1	1.85585	0.0634749	0.00262939	1	2	2	0.0634749	0.0959297	mashr_Brain_Frontal_Cortex_BA9.metaxcan_results	13383	0.932987	0.933434
ENSG00000068796.16	KIF2A	1.85468	0.0636412	1.26e-07	1	1	1	0.0636412	0.00086338	mashr_Brain_Frontal_Cortex_BA9.metaxcan_results	13383	0.932987	0.882106
ENSG00000107833.10	NPM3	-1.85364	0.0637903	0.0221367	2	2	2	0.0221835	0.211036	mashr_Brain_Frontal_Cortex_BA9.metaxcan_results	13383	0.932987	0.949667
ENSG00000158806.13	NPM2	-1.8536	0.063796	0.000525606	2	2	2	0.00589265	0.0488251	mashr_Brain_Frontal_Cortex_BA9.metaxcan_results	13383	0.932987	0.977638
ENSG00000228408.6	RP1-111D6.3	1.8534	0.0638249	0.354615	3	3	3	0.0911686	0.509858	mashr_Brain_Frontal_Cortex_BA9.metaxcan_results	13383	0.932987	0.922459
ENSG00000263990.1	CTC-542B22.2	-1.85297	0.0638873	0.00642095	1	1	1	0.0638873	0.153873	mashr_Brain_Frontal_Cortex_BA9.metaxcan_results	13383	0.932987	0.939053
ENSG00000126461.14	SCAF1	-1.85208	0.064014	0.000283912	1	1	1	0.064014	0.0284318	mashr_Brain_Frontal_Cortex_BA9.metaxcan_results	13383	0.932987	0.882106
ENSG00000162604.12	TM2D1	1.85176	0.0640606	0.0197603	1	1	1	0.0640606	0.224366	mashr_Brain_Frontal_Cortex_BA9.metaxcan_results	13383	0.932987	0.902856
ENSG00000278029.1	CTD-2240J17.2	1.85173	0.0640643	1.18e-05	1	1	1	0.0640643	0.00576895	mashr_Brain_Frontal_Cortex_BA9.metaxcan_results	13383	0.932987	0.936457
ENSG00000213246.6	SUPT4H1	1.85642	0.0633932	0.0112412	1	1	1	0.0633932	0.194504	mashr_Brain_Hippocampus.metaxcan_results	12820	0.932987	0.939053
ENSG00000013810.18	TACC3	-1.8562	0.0634244	0.0467466	2	2	2	0.0395598	0.385536	mashr_Brain_Hippocampus.metaxcan_results	12820	0.932987	0.902856
ENSG00000196684.12	HSH2D	-1.85596	0.0634588	0.000149062	2	2	2	0.0366796	0.0153157	mashr_Brain_Hippocampus.metaxcan_results	12820	0.932987	0.893354
ENSG00000109758.8	HGFAC	-1.85564	0.0635045	0.0176817	1	1	1	0.0635045	0.217889	mashr_Brain_Hippocampus.metaxcan_results	12820	0.932987	0.933434
ENSG00000092200.12	RPGRIP1	-1.85561	0.0635095	0.000648431	3	3	3	0.0184721	0.076059	mashr_Brain_Hippocampus.metaxcan_results	12820	0.932987	0.936457
ENSG00000179292.4	TMEM151A	-1.85559	0.063512	8.08e-06	2	2	2	0.0434851	0.0106157	mashr_Brain_Hippocampus.metaxcan_results	12820	0.932987	0.922459
ENSG00000164398.12	ACSL6	1.85533	0.0635495	0.00719781	2	2	2	0.0636645	0.157232	mashr_Brain_Hippocampus.metaxcan_results	12820	0.932987	0.881483
ENSG00000274245.1	RP11-357P18.2	1.8551	0.0635819	0.0114434	2	2	2	0.0209317	0.145836	mashr_Brain_Hippocampus.metaxcan_results	12820	0.932987	0.939053
ENSG00000163072.15	NOSTRIN	-1.8547	0.0636387	0.0110798	1	1	1	0.0636387	0.147898	mashr_Brain_Hippocampus.metaxcan_results	12820	0.932987	0.979916
ENSG00000068796.16	KIF2A	1.85468	0.0636412	9.91e-10	1	1	1	0.0636412	6.98e-05	mashr_Brain_Hippocampus.metaxcan_results	12820	0.932987	0.882106
ENSG00000267325.1	LINC01415	-1.85391	0.0637519	0.00391057	1	1	1	0.0637519	0.124167	mashr_Brain_Hippocampus.metaxcan_results	12820	0.932987	0.949667
ENSG00000119314.15	PTBP3	1.85377	0.0637724	0.00272082	1	1	1	0.0637724	0.0894268	mashr_Brain_Hippocampus.metaxcan_results	12820	0.932987	0.994656
ENSG00000156958.14	GALK2	1.8534	0.0638256	0.0251032	2	2	2	0.027177	0.226807	mashr_Brain_Hippocampus.metaxcan_results	12820	0.932987	0.936457
ENSG00000118898.15	PPL	-1.85305	0.0638748	0.00012116	1	1	1	0.0638748	0.0389931	mashr_Brain_Hippocampus.metaxcan_results	12820	0.932987	0.939053
ENSG00000263990.1	CTC-542B22.2	-1.85297	0.0638873	0.00572482	1	1	1	0.0638873	0.142557	mashr_Brain_Hippocampus.metaxcan_results	12820	0.932987	0.949667
ENSG00000226207.1	RP1-104O17.3	-1.85257	0.0639435	0.00015914	1	1	1	0.0639435	0.0225671	mashr_Brain_Hippocampus.metaxcan_results	12820	0.932987	0.994656
ENSG00000139364.10	TMEM132B	-1.85228	0.0639851	8.68e-07	1	1	1	0.0639851	0.00473847	mashr_Brain_Hippocampus.metaxcan_results	12820	0.932987	0.881483
ENSG00000161999.11	JMJD8	-1.85228	0.0639859	0.0259656	1	1	1	0.0639859	0.276623	mashr_Brain_Hippocampus.metaxcan_results	12820	0.932987	0.882106
ENSG00000120333.4	MRPS14	1.85199	0.0640279	2.69e-05	1	1	1	0.0640279	0.0263765	mashr_Brain_Hippocampus.metaxcan_results	12820	0.932987	0.977638
ENSG00000162604.12	TM2D1	1.85176	0.0640606	0.0156648	1	1	1	0.0640606	0.198071	mashr_Brain_Hippocampus.metaxcan_results	12820	0.932987	0.922459
ENSG00000163535.17	SGO2	1.85582	0.0634788	0.0130834	2	2	2	0.0574565	0.197761	mashr_Brain_Hypothalamus.metaxcan_results	13017	0.932987	0.902856
ENSG00000163072.15	NOSTRIN	-1.8547	0.0636387	0.00951145	1	1	1	0.0636387	0.145444	mashr_Brain_Hypothalamus.metaxcan_results	13017	0.932987	0.893354
ENSG00000068796.16	KIF2A	1.85468	0.0636412	1.93e-08	1	1	1	0.0636412	0.000341641	mashr_Brain_Hypothalamus.metaxcan_results	13017	0.932987	0.977638
ENSG00000164398.12	ACSL6	1.85452	0.0636645	0.00863015	1	1	1	0.0636645	0.170719	mashr_Brain_Hypothalamus.metaxcan_results	13017	0.932987	0.949667
ENSG00000123739.10	PLA2G12A	-1.85398	0.0637427	0.00768789	2	3	3	0.147405	0.130978	mashr_Brain_Hypothalamus.metaxcan_results	13017	0.932987	0.977638
ENSG00000267325.1	LINC01415	-1.85391	0.0637519	0.00163942	1	1	1	0.0637519	0.0799609	mashr_Brain_Hypothalamus.metaxcan_results	13017	0.932987	0.882106
ENSG00000166788.9	SAAL1	1.85365	0.0637887	0.171818	2	2	2	0.0635855	0.697083	mashr_Brain_Hypothalamus.metaxcan_results	13017	0.932987	0.882106
ENSG00000166546.13	BEAN1	1.85339	0.0638259	0.000923615	2	2	2	0.0442164	0.0920681	mashr_Brain_Hypothalamus.metaxcan_results	13017	0.932987	0.881483
ENSG00000263990.1	CTC-542B22.2	-1.85297	0.0638873	0.00411287	1	1	1	0.0638873	0.121327	mashr_Brain_Hypothalamus.metaxcan_results	13017	0.932987	0.881483
ENSG00000166002.6	SMCO4	-1.85268	0.0639279	0.000782814	1	1	1	0.0639279	0.0440295	mashr_Brain_Hypothalamus.metaxcan_results	13017	0.932987	0.979916
ENSG00000185088.13	RPS27L	1.85244	0.0639626	0.0210941	1	1	1	0.0639626	0.310016	mashr_Brain_Hypothalamus.metaxcan_results	13017	0.932987	0.881483
ENSG00000077616.10	NAALAD2	-1.85212	0.0640083	0.00343321	2	2	2	0.0385974	0.0992102	mashr_Brain_Hypothalamus.metaxcan_results	13017	0.932987	0.949667
ENSG00000253807.5	LINC01170	-1.85206	0.0640173	0.00835448	2	2	2	0.059341	0.148578	mashr_Brain_Hypothalamus.metaxcan_results	13017	0.932987	0.933434
ENSG00000163781.12	TOPBP1	1.85206	0.0640179	0.000511897	1	1	1	0.0640179	0.0596389	mashr_Brain_Hypothalamus.metaxcan_results	13017	0.932987	0.949667
ENSG00000196072.11	BLOC1S2	1.852	0.064026	0.0276367	2	2	2	0.0679496	0.512427	mashr_Brain_Hypothalamus.metaxcan_results	13017	0.932987	0.977638
ENSG00000120333.4	MRPS14	1.85199	0.0640279	5.68e-05	1	1	1	0.0640279	0.0289732	mashr_Brain_Hypothalamus.metaxcan_results	13017	0.932987	0.936457
ENSG00000162604.12	TM2D1	1.85176	0.0640606	0.0144579	1	1	1	0.0640606	0.191669	mashr_Brain_Hypothalamus.metaxcan_results	13017	0.932987	0.939053
ENSG00000278029.1	CTD-2240J17.2	1.85173	0.0640643	0.000262234	1	1	1	0.0640643	0.0270482	mashr_Brain_Hypothalamus.metaxcan_results	13017	0.932987	0.979916
ENSG00000111801.15	BTN3A3	1.8557	0.0634958	0.0209189	2	2	2	0.0296616	0.119634	mashr_Brain_Nucleus_accumbens_basal_ganglia.metaxcan_results	13344	0.932987	0.949667
ENSG00000119943.12	PYROXD2	1.85511	0.0635801	0.0907499	1	1	1	0.0635801	0.423052	mashr_Brain_Nucleus_accumbens_basal_ganglia.metaxcan_results	13344	0.932987	0.893354
ENSG00000166788.9	SAAL1	1.85507	0.0635855	0.190645	1	1	1	0.0635855	0.737941	mashr_Brain_Nucleus_accumbens_basal_ganglia.metaxcan_results	13344	0.932987	0.922459
ENSG00000231133.6	HAR1B	-1.85504	0.0635898	0.297291	5	5	5	0.0613961	0.359264	mashr_Brain_Nucleus_accumbens_basal_ganglia.metaxcan_results	13344	0.932987	0.979916
ENSG00000118898.15	PPL	1.85305	0.0638748	0.000341968	1	1	1	0.0638748	0.064963	mashr_Brain_Nucleus_accumbens_basal_ganglia.metaxcan_results	13344	0.932987	0.949667
ENSG00000156858.11	PRR14	1.85299	0.0638841	0.00040171	1	1	1	0.0638841	0.0295443	mashr_Brain_Nucleus_accumbens_basal_ganglia.metaxcan_results	13344	0.932987	0.922459
ENSG00000226207.1	RP1-104O17.3	-1.85257	0.0639435	0.000204348	1	1	1	0.0639435	0.0259167	mashr_Brain_Nucleus_accumbens_basal_ganglia.metaxcan_results	13344	0.932987	0.939053
ENSG00000068885.14	IFT80	-1.85714	0.0632909	0.0146497	2	2	2	0.0289763	0.188947	mashr_Brain_Putamen_basal_ganglia.metaxcan_results	13039	0.932987	0.994656
ENSG00000226124.6	FTCDNL1	1.85701	0.0633098	0.725087	2	2	2	0.0118658	0.882935	mashr_Brain_Putamen_basal_ganglia.metaxcan_results	13039	0.932987	0.977638
ENSG00000072832.14	CRMP1	1.85576	0.0634876	0.0024593	2	2	2	0.0646815	0.0693505	mashr_Brain_Putamen_basal_ganglia.metaxcan_results	13039	0.932987	0.881483
ENSG00000213347.10	MXD3	-1.85554	0.0635197	0.233636	3	3	3	0.0540483	0.78715	mashr_Brain_Putamen_basal_ganglia.metaxcan_results	13039	0.932987	0.979916
ENSG00000131378.13	RFTN1	1.85528	0.0635561	9.16e-05	1	1	1	0.0635561	0.0222085	mashr_Brain_Putamen_basal_ganglia.metaxcan_results	13039	0.932987	0.882106
ENSG00000258768.2	CTD-2292M16.8	1.85504	0.063591	0.00777487	2	2	2	0.0548878	0.130238	mashr_Brain_Putamen_basal_ganglia.metaxcan_results	13039	0.932987	0.949667
ENSG00000068796.16	KIF2A	1.85468	0.0636412	4.26e-08	1	1	1	0.0636412	0.000479884	mashr_Brain_Putamen_basal_ganglia.metaxcan_results	13039	0.932987	0.893354
ENSG00000267325.1	LINC01415	-1.85391	0.0637519	0.00210169	1	1	1	0.0637519	0.086252	mashr_Brain_Putamen_basal_ganglia.metaxcan_results	13039	0.932987	0.881483
ENSG00000035141.7	FAM136A	-1.85297	0.0638868	0.0115776	2	2	2	0.00529837	0.22634	mashr_Brain_Putamen_basal_ganglia.metaxcan_results	13039	0.932987	0.922459
ENSG00000226207.1	RP1-104O17.3	-1.85257	0.0639435	0.000256201	1	1	1	0.0639435	0.0297499	mashr_Brain_Putamen_basal_ganglia.metaxcan_results	13039	0.932987	0.936457
ENSG00000163781.12	TOPBP1	1.85206	0.0640179	0.000394506	1	1	1	0.0640179	0.0556172	mashr_Brain_Putamen_basal_ganglia.metaxcan_results	13039	0.932987	0.979916
ENSG00000120333.4	MRPS14	1.85199	0.0640279	2.53e-05	1	1	1	0.0640279	0.0258207	mashr_Brain_Putamen_basal_ganglia.metaxcan_results	13039	0.932987	0.933434
ENSG00000162604.12	TM2D1	1.85176	0.0640606	0.0208705	1	1	1	0.0640606	0.23826	mashr_Brain_Putamen_basal_ganglia.metaxcan_results	13039	0.932987	0.882106
ENSG00000152475.6	ZNF837	-1.85512	0.0635792	0.00579659	1	1	1	0.0635792	0.279232	mashr_Brain_Substantia_nigra.metaxcan_results	11886	0.932987	0.949667
ENSG00000068796.16	KIF2A	-1.85468	0.0636412	7.35e-09	1	1	1	0.0636412	0.00018801	mashr_Brain_Substantia_nigra.metaxcan_results	11886	0.932987	0.893354
ENSG00000263990.1	CTC-542B22.2	-1.85297	0.0638873	0.00543776	1	1	1	0.0638873	0.136154	mashr_Brain_Substantia_nigra.metaxcan_results	11886	0.932987	0.933434
ENSG00000278535.4	DHRS11	1.85264	0.0639344	0.0392872	1	1	1	0.0639344	0.286726	mashr_Brain_Substantia_nigra.metaxcan_results	11886	0.932987	0.949667
ENSG00000120333.4	MRPS14	1.85199	0.0640279	4.91e-05	1	1	1	0.0640279	0.0408693	mashr_Brain_Substantia_nigra.metaxcan_results	11886	0.932987	0.939053
ENSG00000196812.4	ZSCAN16	-1.85123	0.0641362	0.00504552	2	2	2	0.071162	0.110278	mashr_Brain_Amygdala.metaxcan_results	12093	0.933021	0.994656
ENSG00000260230.2	FRRS1L	1.85152	0.0640941	0.00231739	1	1	1	0.0640941	0.0687321	mashr_Brain_Anterior_cingulate_cortex_BA24.metaxcan_results	12785	0.933021	0.881483
ENSG00000111300.9	NAA25	1.85106	0.0641604	0.00903254	1	1	1	0.0641604	0.243492	mashr_Brain_Anterior_cingulate_cortex_BA24.metaxcan_results	12785	0.933021	0.979916
ENSG00000084754.10	HADHA	1.85071	0.0642109	9.33e-06	2	2	2	0.419239	0.0106036	mashr_Brain_Anterior_cingulate_cortex_BA24.metaxcan_results	12785	0.933021	0.936457
ENSG00000118369.12	USP35	-1.85053	0.0642372	0.00553765	2	2	2	0.0659515	0.109062	mashr_Brain_Anterior_cingulate_cortex_BA24.metaxcan_results	12785	0.933021	0.882106
ENSG00000147419.17	CCDC25	1.84969	0.0643579	0.0322103	1	2	2	0.0643579	0.265278	mashr_Brain_Anterior_cingulate_cortex_BA24.metaxcan_results	12785	0.933021	0.978056
ENSG00000178821.12	TMEM52	-1.84951	0.0643839	0.00236313	1	2	2	0.0643839	0.194159	mashr_Brain_Anterior_cingulate_cortex_BA24.metaxcan_results	12785	0.933021	0.936457
ENSG00000234224.2	TMEM229A	-1.85024	0.0642793	0.109174	2	2	2	0.076718	0.422123	mashr_Brain_Caudate_basal_ganglia.metaxcan_results	13455	0.933021	0.949667
ENSG00000136874.10	STX17	-1.85024	0.0642796	0.0346933	2	2	2	0.050453	0.194879	mashr_Brain_Caudate_basal_ganglia.metaxcan_results	13455	0.933021	0.994656
ENSG00000041353.9	RAB27B	-1.8499	0.0643273	0.000333589	1	1	1	0.0643273	0.030758	mashr_Brain_Caudate_basal_ganglia.metaxcan_results	13455	0.933021	0.882106
ENSG00000147419.17	CCDC25	1.84969	0.0643579	0.107149	1	3	3	0.0643579	0.50902	mashr_Brain_Caudate_basal_ganglia.metaxcan_results	13455	0.933021	0.933434
ENSG00000105738.10	SIPA1L3	-1.85158	0.0640865	0.0201617	2	2	2	0.0584239	0.233004	mashr_Brain_Cerebellar_Hemisphere.metaxcan_results	13769	0.933021	0.881483
ENSG00000129295.8	LRRC6	-1.85085	0.0641905	0.00591769	2	2	2	0.0589326	0.167862	mashr_Brain_Cerebellar_Hemisphere.metaxcan_results	13769	0.933021	0.882106
ENSG00000272468.1	RP1-86C11.7	-1.85063	0.0642229	0.000280238	1	1	1	0.0642229	0.0226574	mashr_Brain_Cerebellar_Hemisphere.metaxcan_results	13769	0.933021	0.902856
ENSG00000166295.8	ANAPC16	1.85053	0.0642378	0.00171203	2	2	2	0.0401663	0.0585091	mashr_Brain_Cerebellar_Hemisphere.metaxcan_results	13769	0.933021	0.936457
ENSG00000161996.18	WDR90	-1.8502	0.0642851	0.0351054	3	3	3	0.0476788	0.300097	mashr_Brain_Cerebellar_Hemisphere.metaxcan_results	13769	0.933021	0.980644
ENSG00000147419.17	CCDC25	1.84969	0.0643579	0.0776711	1	2	2	0.0643579	0.422438	mashr_Brain_Cerebellar_Hemisphere.metaxcan_results	13769	0.933021	0.881483
ENSG00000178966.16	RMI1	-1.84968	0.0643601	0.110455	2	2	2	0.0208811	0.308363	mashr_Brain_Cerebellar_Hemisphere.metaxcan_results	13769	0.933021	0.994656
ENSG00000173227.13	SYT12	-1.8496	0.0643718	0.00259661	1	1	1	0.0643718	0.0708033	mashr_Brain_Cerebellar_Hemisphere.metaxcan_results	13769	0.933021	0.936457
ENSG00000070718.11	AP3M2	-1.84947	0.0643904	0.0522454	2	2	2	0.0232258	0.331375	mashr_Brain_Cerebellar_Hemisphere.metaxcan_results	13769	0.933021	0.881483
ENSG00000173227.13	SYT12	-1.8496	0.0643718	0.00295086	1	1	1	0.0643718	0.0767746	mashr_Brain_Cerebellum.metaxcan_results	13078	0.933021	0.949667
ENSG00000178821.12	TMEM52	1.84951	0.0643839	0.0199936	1	2	2	0.0643839	0.425463	mashr_Brain_Cerebellum.metaxcan_results	13078	0.933021	0.922459
ENSG00000121053.5	EPX	1.84945	0.0643927	0.0430776	2	2	2	0.0908944	0.28598	mashr_Brain_Cerebellum.metaxcan_results	13078	0.933021	0.922459
ENSG00000196659.9	TTC30B	-1.85153	0.0640931	0.0048216	2	2	2	0.0662575	0.140844	mashr_Brain_Cortex.metaxcan_results	13546	0.933021	0.881483
ENSG00000180739.13	S1PR5	1.85066	0.0642191	0.000562922	2	2	2	0.0402461	0.0367392	mashr_Brain_Cortex.metaxcan_results	13546	0.933021	0.902856
ENSG00000041353.9	RAB27B	-1.8499	0.0643273	0.000408069	1	1	1	0.0643273	0.0334347	mashr_Brain_Cortex.metaxcan_results	13546	0.933021	0.882106
ENSG00000147419.17	CCDC25	1.84969	0.0643579	0.0569729	1	1	1	0.0643579	0.377578	mashr_Brain_Cortex.metaxcan_results	13546	0.933021	0.949667
ENSG00000203778.7	FAM229B	-1.8509	0.0641842	0.060005	2	2	2	0.0253361	0.27412	mashr_Brain_Frontal_Cortex_BA9.metaxcan_results	13383	0.933021	0.882106
ENSG00000165929.12	TC2N	-1.85002	0.0643109	0.162351	1	2	2	0.0643109	0.574252	mashr_Brain_Frontal_Cortex_BA9.metaxcan_results	13383	0.933021	0.933434
ENSG00000041353.9	RAB27B	-1.8499	0.0643273	0.000473257	1	1	1	0.0643273	0.0377771	mashr_Brain_Frontal_Cortex_BA9.metaxcan_results	13383	0.933021	0.949667
ENSG00000147419.17	CCDC25	1.84969	0.0643579	0.0303503	1	2	2	0.0643579	0.262545	mashr_Brain_Frontal_Cortex_BA9.metaxcan_results	13383	0.933021	0.902856
ENSG00000165714.10	BORCS5	1.84956	0.0643772	0.0596878	4	4	4	0.0784051	0.385059	mashr_Brain_Frontal_Cortex_BA9.metaxcan_results	13383	0.933021	0.922459
ENSG00000139187.9	KLRG1	-1.85129	0.0641272	0.0181325	1	1	1	0.0641272	0.238309	mashr_Brain_Hippocampus.metaxcan_results	12820	0.933021	0.933434
ENSG00000170425.3	ADORA2B	-1.85091	0.0641825	0.013554	2	2	2	0.0552094	0.177568	mashr_Brain_Hippocampus.metaxcan_results	12820	0.933021	0.949667
ENSG00000273492.5	AP000230.1	-1.85076	0.0642047	0.24637	3	3	3	0.0599817	0.782879	mashr_Brain_Hippocampus.metaxcan_results	12820	0.933021	0.994656
ENSG00000079689.13	SCGN	1.85014	0.0642938	0.000422025	1	1	1	0.0642938	0.0320823	mashr_Brain_Hippocampus.metaxcan_results	12820	0.933021	0.980644
ENSG00000144057.15	ST6GAL2	-1.85013	0.0642952	3.61e-05	1	1	1	0.0642952	0.0158258	mashr_Brain_Hippocampus.metaxcan_results	12820	0.933021	0.895436
ENSG00000145358.6	DDIT4L	1.84985	0.0643346	0.00577567	1	1	1	0.0643346	0.122451	mashr_Brain_Hippocampus.metaxcan_results	12820	0.933021	0.882106
ENSG00000111300.9	NAA25	1.85106	0.0641604	0.0213257	1	1	1	0.0641604	0.335104	mashr_Brain_Hypothalamus.metaxcan_results	13017	0.933021	0.994656
ENSG00000103356.15	EARS2	1.85048	0.064245	0.0589855	1	1	1	0.064245	0.472259	mashr_Brain_Hypothalamus.metaxcan_results	13017	0.933021	0.93646
ENSG00000079689.13	SCGN	1.85014	0.0642938	0.00213737	1	1	1	0.0642938	0.0737421	mashr_Brain_Hypothalamus.metaxcan_results	13017	0.933021	0.922459
ENSG00000165929.12	TC2N	-1.85002	0.0643109	0.216351	1	1	1	0.0643109	0.683681	mashr_Brain_Hypothalamus.metaxcan_results	13017	0.933021	0.881483
ENSG00000041353.9	RAB27B	-1.8499	0.0643273	0.000241197	1	1	1	0.0643273	0.0272259	mashr_Brain_Hypothalamus.metaxcan_results	13017	0.933021	0.980644
ENSG00000125319.14	C17orf53	1.85075	0.0642058	5.4e-06	2	2	2	0.0559503	0.00809247	mashr_Brain_Nucleus_accumbens_basal_ganglia.metaxcan_results	13344	0.933021	0.933434
ENSG00000079689.13	SCGN	1.85014	0.0642938	0.00157953	1	1	1	0.0642938	0.0616951	mashr_Brain_Nucleus_accumbens_basal_ganglia.metaxcan_results	13344	0.933021	0.902856
ENSG00000165929.12	TC2N	-1.85002	0.0643109	0.198599	1	1	1	0.0643109	0.669252	mashr_Brain_Nucleus_accumbens_basal_ganglia.metaxcan_results	13344	0.933021	0.881483
ENSG00000147419.17	CCDC25	1.84969	0.0643579	0.0777535	1	2	2	0.0643579	0.429693	mashr_Brain_Nucleus_accumbens_basal_ganglia.metaxcan_results	13344	0.933021	0.881483
ENSG00000178821.12	TMEM52	-1.84951	0.0643839	0.000772479	1	1	1	0.0643839	0.0915616	mashr_Brain_Nucleus_accumbens_basal_ganglia.metaxcan_results	13344	0.933021	0.939053
ENSG00000041353.9	RAB27B	-1.8499	0.0643273	0.00048973	1	1	1	0.0643273	0.0375905	mashr_Brain_Putamen_basal_ganglia.metaxcan_results	13039	0.933021	0.933434
ENSG00000166788.9	SAAL1	1.85162	0.0640808	0.142253	2	2	2	0.0635855	0.652837	mashr_Brain_Substantia_nigra.metaxcan_results	11886	0.933021	0.93646
ENSG00000122852.14	SFTPA1	1.85096	0.0641749	3.34e-05	2	2	2	0.0310651	0.0174095	mashr_Brain_Substantia_nigra.metaxcan_results	11886	0.933021	0.939053
ENSG00000272468.1	RP1-86C11.7	1.85063	0.0642229	1.45e-06	1	1	1	0.0642229	0.00163359	mashr_Brain_Substantia_nigra.metaxcan_results	11886	0.933021	0.902856
ENSG00000041353.9	RAB27B	-1.8499	0.0643273	0.000133717	1	1	1	0.0643273	0.0226693	mashr_Brain_Substantia_nigra.metaxcan_results	11886	0.933021	0.881483
ENSG00000105186.15	ANKRD27	-1.84973	0.0643522	0.0303956	2	2	2	0.0610316	0.278846	mashr_Brain_Substantia_nigra.metaxcan_results	11886	0.933021	0.939053
ENSG00000176659.7	C20orf197	-1.84935	0.0644067	0.345904	2	2	2	0.0927878	1.11415	mashr_Brain_Cerebellum.metaxcan_results	13078	0.933136	0.939053
ENSG00000264112.1	RP11-159D12.2	1.84903	0.064454	0.0020644	2	2	2	0.0127731	0.0633644	mashr_Brain_Caudate_basal_ganglia.metaxcan_results	13455	0.933147	0.939053
ENSG00000129197.14	RPAIN	-1.84915	0.0644363	0.00692534	1	1	1	0.0644363	0.121099	mashr_Brain_Cerebellar_Hemisphere.metaxcan_results	13769	0.933147	0.939053
ENSG00000138674.16	SEC31A	-1.84929	0.0644158	0.00469285	2	2	2	0.0576222	0.0849765	mashr_Brain_Cerebellum.metaxcan_results	13078	0.933147	0.881483
ENSG00000134444.13	KIAA1468	-1.84923	0.0644246	0.0561705	3	3	3	0.0203018	0.334265	mashr_Brain_Cerebellum.metaxcan_results	13078	0.933147	0.882557
ENSG00000129197.14	RPAIN	-1.84915	0.0644363	0.00432047	1	1	1	0.0644363	0.0951578	mashr_Brain_Hippocampus.metaxcan_results	12820	0.933147	0.895436
ENSG00000124784.8	RIOK1	-1.84902	0.0644554	0.0472955	1	1	1	0.0644554	0.327921	mashr_Brain_Hypothalamus.metaxcan_results	13017	0.933147	0.895436
ENSG00000139197.10	PEX5	1.84912	0.0644402	0.461051	4	4	4	0.0169651	0.631488	mashr_Brain_Putamen_basal_ganglia.metaxcan_results	13039	0.933147	0.922459
ENSG00000178295.14	GEN1	-1.8491	0.0644434	0.34403	3	3	3	0.0761623	0.694655	mashr_Brain_Putamen_basal_ganglia.metaxcan_results	13039	0.933147	0.949667
ENSG00000205269.5	TMEM170B	1.84897	0.0644628	0.000872046	1	1	1	0.0644628	0.0723079	mashr_Brain_Nucleus_accumbens_basal_ganglia.metaxcan_results	13344	0.933167	0.902856
ENSG00000161664.6	ASB16	-1.84871	0.0644997	0.00504229	1	1	1	0.0644997	0.11226	mashr_Brain_Caudate_basal_ganglia.metaxcan_results	13455	0.933241	0.939053
ENSG00000259110.1	RP11-359N5.1	-1.84866	0.0645063	2.1e-07	1	1	1	0.0645063	0.000946397	mashr_Brain_Caudate_basal_ganglia.metaxcan_results	13455	0.933241	0.949667
ENSG00000070159.13	PTPN3	1.84885	0.0644801	0.0283022	1	1	1	0.0644801	0.350159	mashr_Brain_Cerebellum.metaxcan_results	13078	0.933241	0.922459
ENSG00000180530.10	NRIP1	1.84871	0.0645004	1.56e-05	1	1	1	0.0645004	0.00547936	mashr_Brain_Cerebellum.metaxcan_results	13078	0.933241	0.939053
ENSG00000112742.9	TTK	1.84875	0.0644941	0.00155002	2	2	2	0.0673163	0.0595591	mashr_Brain_Hypothalamus.metaxcan_results	13017	0.933241	0.922459
ENSG00000259110.1	RP11-359N5.1	-1.84866	0.0645063	9.72e-07	1	1	1	0.0645063	0.00208287	mashr_Brain_Nucleus_accumbens_basal_ganglia.metaxcan_results	13344	0.933241	0.902856
ENSG00000185909.14	KLHDC8B	-1.84864	0.0645098	0.00252882	2	2	2	0.0084578	0.0769151	mashr_Brain_Nucleus_accumbens_basal_ganglia.metaxcan_results	13344	0.933241	0.902856
ENSG00000179299.16	NSUN7	-1.84855	0.0645222	0.040534	1	1	1	0.0645222	0.42984	mashr_Brain_Putamen_basal_ganglia.metaxcan_results	13039	0.933334	0.895436
ENSG00000143434.15	SEMA6C	1.84815	0.0645807	0.000998369	1	2	2	0.0645807	0.125647	mashr_Brain_Amygdala.metaxcan_results	12093	0.93339	0.939053
ENSG00000164651.16	SP8	1.84803	0.064598	5.21e-07	1	1	1	0.064598	0.00112572	mashr_Brain_Anterior_cingulate_cortex_BA24.metaxcan_results	12785	0.93339	0.882372
ENSG00000143434.15	SEMA6C	1.84815	0.0645807	0.00121972	1	3	3	0.0645807	0.123423	mashr_Brain_Caudate_basal_ganglia.metaxcan_results	13455	0.93339	0.980207
ENSG00000226426.1	RP11-174J11.1	1.84823	0.0645688	0.00152828	1	1	1	0.0645688	0.159571	mashr_Brain_Cerebellar_Hemisphere.metaxcan_results	13769	0.93339	0.922459
ENSG00000198520.10	C1orf228	1.84826	0.0645651	0.0467128	2	2	2	0.0642988	0.297091	mashr_Brain_Cerebellum.metaxcan_results	13078	0.93339	0.949667
ENSG00000164651.16	SP8	1.84803	0.064598	5.61e-06	1	1	1	0.064598	0.00378354	mashr_Brain_Cortex.metaxcan_results	13546	0.93339	0.902856
ENSG00000164651.16	SP8	1.84803	0.064598	1.02e-06	1	1	1	0.064598	0.00163547	mashr_Brain_Frontal_Cortex_BA9.metaxcan_results	13383	0.93339	0.895436
ENSG00000164651.16	SP8	1.84803	0.064598	1.65e-06	1	1	1	0.064598	0.00200476	mashr_Brain_Hippocampus.metaxcan_results	12820	0.93339	0.995471
ENSG00000143434.15	SEMA6C	1.84815	0.0645807	0.000589356	1	2	2	0.0645807	0.0820847	mashr_Brain_Hypothalamus.metaxcan_results	13017	0.93339	0.938506
ENSG00000143434.15	SEMA6C	1.84815	0.0645807	0.000353455	1	1	1	0.0645807	0.0680053	mashr_Brain_Nucleus_accumbens_basal_ganglia.metaxcan_results	13344	0.93339	0.983196
ENSG00000139719.9	VPS33A	-1.84811	0.0645871	0.0169965	2	2	2	0.0408849	0.384346	mashr_Brain_Putamen_basal_ganglia.metaxcan_results	13039	0.93339	0.883827
ENSG00000010932.16	FMO1	-1.84808	0.0645904	0.000319379	2	2	2	0.0621846	0.0227838	mashr_Brain_Substantia_nigra.metaxcan_results	11886	0.93339	0.934913
ENSG00000120756.12	PLS1	-1.84769	0.0646469	0.00945537	1	1	1	0.0646469	0.207422	mashr_Brain_Amygdala.metaxcan_results	12093	0.93343	0.934913
ENSG00000060069.16	CTDP1	-1.84705	0.06474	0.00177348	1	2	2	0.06474	0.0860144	mashr_Brain_Amygdala.metaxcan_results	12093	0.93343	0.995471
ENSG00000183617.4	MRPL54	1.84702	0.0647446	0.0185848	1	1	1	0.0647446	0.209445	mashr_Brain_Anterior_cingulate_cortex_BA24.metaxcan_results	12785	0.93343	0.922459
ENSG00000162517.12	PEF1	1.84775	0.0646391	0.00830846	1	1	1	0.0646391	0.134224	mashr_Brain_Caudate_basal_ganglia.metaxcan_results	13455	0.93343	0.882411
ENSG00000274828.1	RP11-567M16.6	-1.84705	0.06474	0.026162	1	3	3	0.06474	0.323802	mashr_Brain_Caudate_basal_ganglia.metaxcan_results	13455	0.93343	0.902856
ENSG00000162517.12	PEF1	1.84775	0.0646391	0.00646318	1	1	1	0.0646391	0.117232	mashr_Brain_Cerebellar_Hemisphere.metaxcan_results	13769	0.93343	0.980207
ENSG00000183617.4	MRPL54	1.84702	0.0647446	0.12204	1	1	1	0.0647446	0.538435	mashr_Brain_Cerebellar_Hemisphere.metaxcan_results	13769	0.93343	0.939053
ENSG00000076248.10	UNG	-1.8476	0.0646596	0.00198339	1	1	1	0.0646596	0.0834366	mashr_Brain_Cerebellum.metaxcan_results	13078	0.93343	0.949667
ENSG00000148229.12	POLE3	-1.84718	0.0647208	8.59e-05	1	1	1	0.0647208	0.0306761	mashr_Brain_Cerebellum.metaxcan_results	13078	0.93343	0.902856
ENSG00000060069.16	CTDP1	-1.84705	0.06474	0.00447872	1	2	2	0.06474	0.130461	mashr_Brain_Cerebellum.metaxcan_results	13078	0.93343	0.934913
ENSG00000060069.16	CTDP1	-1.84705	0.06474	0.00250706	1	2	2	0.06474	0.0965038	mashr_Brain_Cortex.metaxcan_results	13546	0.93343	0.902856
ENSG00000134917.9	ADAMTS8	-1.84775	0.0646379	0.00305655	2	2	2	0.0631994	0.141802	mashr_Brain_Frontal_Cortex_BA9.metaxcan_results	13383	0.93343	0.939053
ENSG00000278703.1	RP11-706P11.2	1.8474	0.0646887	0.00164357	1	1	1	0.0646887	0.0625094	mashr_Brain_Frontal_Cortex_BA9.metaxcan_results	13383	0.93343	0.949667
ENSG00000076248.10	UNG	-1.8476	0.0646596	2.33e-05	1	1	1	0.0646596	0.00834823	mashr_Brain_Hypothalamus.metaxcan_results	13017	0.93343	0.995471
ENSG00000148229.12	POLE3	-1.84718	0.0647208	0.00854165	1	1	1	0.0647208	0.275559	mashr_Brain_Hypothalamus.metaxcan_results	13017	0.93343	0.980207
ENSG00000274828.1	RP11-567M16.6	-1.84705	0.06474	0.0140422	1	3	3	0.06474	0.220745	mashr_Brain_Hypothalamus.metaxcan_results	13017	0.93343	0.922459
ENSG00000120756.12	PLS1	-1.84769	0.0646469	0.00698351	1	1	1	0.0646469	0.176713	mashr_Brain_Nucleus_accumbens_basal_ganglia.metaxcan_results	13344	0.93343	0.939053
ENSG00000196284.15	SUPT3H	-1.84745	0.064682	0.103802	2	2	2	0.0707333	0.515624	mashr_Brain_Nucleus_accumbens_basal_ganglia.metaxcan_results	13344	0.93343	0.984251
ENSG00000163535.17	SGO2	1.84722	0.0647157	0.0169948	2	2	2	0.0574565	0.221597	mashr_Brain_Nucleus_accumbens_basal_ganglia.metaxcan_results	13344	0.93343	0.949667
ENSG00000060069.16	CTDP1	-1.84705	0.06474	0.00372909	1	2	2	0.06474	0.122512	mashr_Brain_Putamen_basal_ganglia.metaxcan_results	13039	0.93343	0.895436
ENSG00000274828.1	RP11-567M16.6	-1.84705	0.06474	0.0221631	1	4	4	0.06474	0.298672	mashr_Brain_Putamen_basal_ganglia.metaxcan_results	13039	0.93343	0.895436
ENSG00000173641.17	HSPB7	-1.84775	0.0646381	0.0200916	2	2	2	0.07349	0.205525	mashr_Brain_Substantia_nigra.metaxcan_results	11886	0.93343	0.995471
ENSG00000214029.4	ZNF891	-1.84713	0.0647278	0.00107666	2	2	2	0.0241859	0.0567272	mashr_Brain_Substantia_nigra.metaxcan_results	11886	0.93343	0.939447
ENSG00000060069.16	CTDP1	-1.84705	0.06474	0.000487608	1	1	1	0.06474	0.045813	mashr_Brain_Substantia_nigra.metaxcan_results	11886	0.93343	0.88293
ENSG00000174780.15	SRP72	-1.84696	0.0647535	0.0407162	2	2	2	0.0692727	0.277759	mashr_Brain_Hippocampus.metaxcan_results	12820	0.933473	0.885011
ENSG00000205707.10	ETFRF1	-1.84689	0.0647637	0.00126507	2	2	2	0.12708	0.176651	mashr_Brain_Putamen_basal_ganglia.metaxcan_results	13039	0.933534	0.895436
ENSG00000159713.10	TPPP3	1.84657	0.0648097	0.000214589	2	2	2	0.00174165	0.0414711	mashr_Brain_Amygdala.metaxcan_results	12093	0.933781	0.980207
ENSG00000173153.13	ESRRA	-1.84623	0.0648582	0.00692197	1	1	1	0.0648582	0.131184	mashr_Brain_Amygdala.metaxcan_results	12093	0.933781	0.922459
ENSG00000239305.6	RNF103	1.84645	0.0648265	0.00072844	1	1	1	0.0648265	0.0381585	mashr_Brain_Anterior_cingulate_cortex_BA24.metaxcan_results	12785	0.933781	0.885065
ENSG00000112110.9	MRPL18	-1.84652	0.0648161	0.0193043	1	1	1	0.0648161	0.222936	mashr_Brain_Caudate_basal_ganglia.metaxcan_results	13455	0.933781	0.949667
ENSG00000275720.1	CTB-75G16.3	-1.84636	0.0648398	0.0966253	1	1	1	0.0648398	0.474245	mashr_Brain_Caudate_basal_ganglia.metaxcan_results	13455	0.933781	0.939447
ENSG00000124249.6	KCNK15	1.84624	0.0648567	0.0157875	1	2	2	0.0648567	0.172289	mashr_Brain_Caudate_basal_ganglia.metaxcan_results	13455	0.933781	0.949667
ENSG00000173531.15	MST1	1.84636	0.0648407	0.12269	3	3	3	0.13598	0.450349	mashr_Brain_Cerebellum.metaxcan_results	13078	0.933781	0.922459
ENSG00000232104.3	RFX3-AS1	-1.84632	0.0648462	0.0503809	2	3	3	0.0432221	0.694433	mashr_Brain_Cerebellum.metaxcan_results	13078	0.933781	0.939053
ENSG00000100604.12	CHGA	-1.84623	0.0648588	0.157354	2	2	2	0.0828441	0.76555	mashr_Brain_Cerebellum.metaxcan_results	13078	0.933781	0.939053
ENSG00000239305.6	RNF103	1.84645	0.0648265	0.00104484	1	1	1	0.0648265	0.0461572	mashr_Brain_Hippocampus.metaxcan_results	12820	0.933781	0.922459
ENSG00000239305.6	RNF103	1.84645	0.0648265	0.000767325	1	1	1	0.0648265	0.0390697	mashr_Brain_Hypothalamus.metaxcan_results	13017	0.933781	0.895436
ENSG00000275720.1	CTB-75G16.3	-1.84636	0.0648398	0.0988083	1	1	1	0.0648398	0.498665	mashr_Brain_Hypothalamus.metaxcan_results	13017	0.933781	0.980207
ENSG00000101443.17	WFDC2	-1.84624	0.0648576	0.0025181	2	2	2	0.0723446	0.100467	mashr_Brain_Putamen_basal_ganglia.metaxcan_results	13039	0.933781	0.939053
ENSG00000204475.9	NCR3	1.84606	0.0648832	0.00014849	2	2	2	0.106684	0.0683661	mashr_Brain_Anterior_cingulate_cortex_BA24.metaxcan_results	12785	0.933789	0.935484
ENSG00000058668.14	ATP2B4	-1.84606	0.0648834	0.0522959	2	2	2	0.0431737	0.2876	mashr_Brain_Cerebellum.metaxcan_results	13078	0.933789	0.902856
ENSG00000184897.5	H1FX	1.84615	0.064871	0.0004992	2	2	2	0.0784672	0.0412149	mashr_Brain_Frontal_Cortex_BA9.metaxcan_results	13383	0.933789	0.939447
ENSG00000227456.7	LINC00310	1.8461	0.0648773	4.82e-05	2	2	2	0.0612603	0.010172	mashr_Brain_Nucleus_accumbens_basal_ganglia.metaxcan_results	13344	0.933789	0.939053
ENSG00000175782.9	SLC35E3	-1.84597	0.0648966	0.0355061	1	1	1	0.0648966	0.30248	mashr_Brain_Cerebellum.metaxcan_results	13078	0.933808	0.939053
ENSG00000175782.9	SLC35E3	-1.84597	0.0648966	0.0322295	1	1	1	0.0648966	0.300616	mashr_Brain_Putamen_basal_ganglia.metaxcan_results	13039	0.933808	0.895436
ENSG00000143801.16	PSEN2	1.84588	0.0649094	0.0363087	2	2	2	0.0277456	0.168543	mashr_Brain_Amygdala.metaxcan_results	12093	0.933905	0.980207
ENSG00000140400.16	MAN2C1	-1.8452	0.065008	0.112618	1	1	1	0.065008	0.564306	mashr_Brain_Amygdala.metaxcan_results	12093	0.93397	0.922622
ENSG00000143614.9	GATAD2B	-1.84482	0.0650641	0.0026015	2	2	2	0.0417786	0.0688759	mashr_Brain_Amygdala.metaxcan_results	12093	0.93397	0.986584
ENSG00000221838.9	AP4M1	-1.84473	0.0650771	0.0488102	2	2	2	0.0989557	0.229477	mashr_Brain_Amygdala.metaxcan_results	12093	0.93397	0.885656
ENSG00000113407.13	TARS	1.84465	0.0650878	0.00227824	1	1	1	0.0650878	0.189805	mashr_Brain_Amygdala.metaxcan_results	12093	0.93397	0.922622
ENSG00000140400.16	MAN2C1	-1.8452	0.065008	0.0584496	1	1	1	0.065008	0.405955	mashr_Brain_Anterior_cingulate_cortex_BA24.metaxcan_results	12785	0.93397	0.883289
ENSG00000113407.13	TARS	1.84465	0.0650878	0.00453508	1	1	1	0.0650878	0.235759	mashr_Brain_Anterior_cingulate_cortex_BA24.metaxcan_results	12785	0.93397	0.980207
ENSG00000172301.10	COPRS	-1.84563	0.0649453	0.0299472	3	3	3	0.0182872	0.199024	mashr_Brain_Caudate_basal_ganglia.metaxcan_results	13455	0.93397	0.939053
ENSG00000040487.12	PQLC2	-1.84522	0.0650053	0.0282327	2	2	2	0.0960352	0.244503	mashr_Brain_Caudate_basal_ganglia.metaxcan_results	13455	0.93397	0.885656
ENSG00000143322.19	ABL2	-1.84473	0.0650772	0.111625	2	2	2	0.0394734	0.28017	mashr_Brain_Caudate_basal_ganglia.metaxcan_results	13455	0.93397	0.902856
ENSG00000106299.7	WASL	-1.84522	0.0650054	0.00476472	3	3	3	0.086954	0.126844	mashr_Brain_Cerebellar_Hemisphere.metaxcan_results	13769	0.93397	0.940189
ENSG00000215475.4	SIAH3	-1.84481	0.0650649	0.00513602	2	2	2	0.0817504	0.105558	mashr_Brain_Cerebellar_Hemisphere.metaxcan_results	13769	0.93397	0.935484
ENSG00000104472.9	CHRAC1	-1.84467	0.065086	0.00829934	2	2	2	0.0967903	0.374246	mashr_Brain_Cerebellar_Hemisphere.metaxcan_results	13769	0.93397	0.939053
ENSG00000140400.16	MAN2C1	-1.8452	0.065008	0.0705714	1	1	1	0.065008	0.444252	mashr_Brain_Cerebellum.metaxcan_results	13078	0.93397	0.895638
ENSG00000167114.12	SLC27A4	1.84498	0.0650401	0.00126653	1	1	1	0.0650401	0.138447	mashr_Brain_Cerebellum.metaxcan_results	13078	0.93397	0.895638
ENSG00000161999.11	JMJD8	-1.84479	0.0650677	0.0264876	1	1	1	0.0650677	0.302565	mashr_Brain_Cerebellum.metaxcan_results	13078	0.93397	0.902856
ENSG00000113407.13	TARS	1.84465	0.0650878	0.0336038	1	1	1	0.0650878	0.674723	mashr_Brain_Cerebellum.metaxcan_results	13078	0.93397	0.902856
ENSG00000187815.9	ZFP69	1.84549	0.0649662	0.347138	2	2	2	0.0534351	0.997189	mashr_Brain_Cortex.metaxcan_results	13546	0.93397	0.980207
ENSG00000113407.13	TARS	1.84465	0.0650878	0.0081381	1	1	1	0.0650878	0.338466	mashr_Brain_Cortex.metaxcan_results	13546	0.93397	0.883289
ENSG00000115966.16	ATF2	1.84514	0.0650173	6.71e-05	2	2	2	0.0699506	0.0183285	mashr_Brain_Frontal_Cortex_BA9.metaxcan_results	13383	0.93397	0.939053
ENSG00000113407.13	TARS	1.84465	0.0650878	0.00802275	1	1	1	0.0650878	0.336046	mashr_Brain_Frontal_Cortex_BA9.metaxcan_results	13383	0.93397	0.980207
ENSG00000103319.11	EEF2K	-1.84545	0.0649716	0.00747216	2	2	2	0.0428455	0.132643	mashr_Brain_Hippocampus.metaxcan_results	12820	0.93397	0.92267
ENSG00000140400.16	MAN2C1	-1.8452	0.065008	0.0679702	1	1	1	0.065008	0.435114	mashr_Brain_Hippocampus.metaxcan_results	12820	0.93397	0.883289
ENSG00000113407.13	TARS	1.84465	0.0650878	0.00215499	1	1	1	0.0650878	0.177483	mashr_Brain_Hippocampus.metaxcan_results	12820	0.93397	0.94028
ENSG00000140400.16	MAN2C1	-1.8452	0.065008	0.0330982	1	1	1	0.065008	0.312164	mashr_Brain_Nucleus_accumbens_basal_ganglia.metaxcan_results	13344	0.93397	0.902856
ENSG00000133030.20	MPRIP	1.84492	0.0650494	0.000705801	2	2	2	0.0891484	0.042086	mashr_Brain_Nucleus_accumbens_basal_ganglia.metaxcan_results	13344	0.93397	0.980207
ENSG00000100346.17	CACNA1I	-1.8449	0.0650518	2.31e-05	1	1	1	0.0650518	0.0068888	mashr_Brain_Nucleus_accumbens_basal_ganglia.metaxcan_results	13344	0.93397	0.939053
ENSG00000113407.13	TARS	1.84465	0.0650878	0.00105507	1	1	1	0.0650878	0.125456	mashr_Brain_Nucleus_accumbens_basal_ganglia.metaxcan_results	13344	0.93397	0.987323
ENSG00000167114.12	SLC27A4	1.84498	0.0650401	0.00105497	1	1	1	0.0650401	0.114604	mashr_Brain_Putamen_basal_ganglia.metaxcan_results	13039	0.93397	0.935484
ENSG00000100373.9	UPK3A	-1.84492	0.0650486	0.563445	3	3	3	0.0609252	0.61895	mashr_Brain_Putamen_basal_ganglia.metaxcan_results	13039	0.93397	0.885802
ENSG00000205002.3	AARD	1.84451	0.0651094	0.00220295	2	2	2	0.0445366	0.142351	mashr_Brain_Substantia_nigra.metaxcan_results	11886	0.934194	0.998187
ENSG00000276030.1	CTD-2027I19.3	1.84441	0.0651239	4.21e-05	1	1	1	0.0651239	0.0111352	mashr_Brain_Frontal_Cortex_BA9.metaxcan_results	13383	0.93423	0.935484
ENSG00000276030.1	CTD-2027I19.3	-1.84441	0.0651239	2.42e-05	1	1	1	0.0651239	0.00860821	mashr_Brain_Nucleus_accumbens_basal_ganglia.metaxcan_results	13344	0.93423	0.902856
ENSG00000143226.13	FCGR2A	-1.84424	0.0651476	5.84e-05	1	1	1	0.0651476	0.0145714	mashr_Brain_Cerebellar_Hemisphere.metaxcan_results	13769	0.93427	0.935484
ENSG00000139618.14	BRCA2	-1.84425	0.0651461	0.0030702	1	1	1	0.0651461	0.0932692	mashr_Brain_Frontal_Cortex_BA9.metaxcan_results	13383	0.93427	0.883289
ENSG00000143226.13	FCGR2A	1.84424	0.0651476	8.02e-07	1	1	1	0.0651476	0.00186103	mashr_Brain_Frontal_Cortex_BA9.metaxcan_results	13383	0.93427	0.935484
ENSG00000079332.14	SAR1A	1.84418	0.0651567	0.0454694	2	2	2	0.062743	0.310329	mashr_Brain_Nucleus_accumbens_basal_ganglia.metaxcan_results	13344	0.93427	0.998187
ENSG00000228340.5	MIR646HG	-1.84421	0.0651524	0.0231843	1	1	1	0.0651524	0.338743	mashr_Brain_Substantia_nigra.metaxcan_results	11886	0.93427	0.902856
ENSG00000166796.11	LDHC	1.8441	0.0651685	1.11947	3	3	3	0.0414126	1.35835	mashr_Brain_Substantia_nigra.metaxcan_results	11886	0.934354	0.998187
ENSG00000187815.9	ZFP69	1.84401	0.0651818	0.225504	3	3	3	0.0119911	0.734381	mashr_Brain_Hypothalamus.metaxcan_results	13017	0.934458	0.949667
ENSG00000164100.8	NDST3	-1.84396	0.0651884	0.0688337	3	3	3	0.0658726	0.714671	mashr_Brain_Cerebellar_Hemisphere.metaxcan_results	13769	0.934468	0.883289
ENSG00000151364.16	KCTD14	-1.84388	0.0652007	0.0141009	1	1	1	0.0652007	0.181842	mashr_Brain_Cerebellum.metaxcan_results	13078	0.934557	0.939665
ENSG00000093144.18	ECHDC1	1.84377	0.0652165	0.00447222	1	1	1	0.0652165	0.103223	mashr_Brain_Cerebellar_Hemisphere.metaxcan_results	13769	0.934698	0.883289
ENSG00000226124.6	FTCDNL1	1.84367	0.0652318	0.524566	3	3	3	0.0118658	0.981157	mashr_Brain_Anterior_cingulate_cortex_BA24.metaxcan_results	12785	0.934832	0.941297
ENSG00000111885.6	MAN1A1	1.84349	0.065258	1.91e-05	2	2	2	0.0364827	0.0116365	mashr_Brain_Caudate_basal_ganglia.metaxcan_results	13455	0.93512	0.923646
ENSG00000225180.7	AATK-AS1	1.84336	0.0652764	0.0131656	2	2	2	0.0178138	0.142897	mashr_Brain_Cortex.metaxcan_results	13546	0.935298	0.989076
ENSG00000137500.9	CCDC90B	-1.84331	0.0652833	0.0383388	2	2	2	0.0907442	0.260353	mashr_Brain_Caudate_basal_ganglia.metaxcan_results	13455	0.935312	0.923646
ENSG00000135917.13	SLC19A3	-1.84322	0.0652962	0.00760507	1	1	1	0.0652962	0.158501	mashr_Brain_Putamen_basal_ganglia.metaxcan_results	13039	0.93541	0.898099
ENSG00000119714.10	GPR68	-1.84278	0.0653607	0.0822076	2	2	2	0.0324034	0.655743	mashr_Brain_Cerebellum.metaxcan_results	13078	0.936014	0.949667
ENSG00000010932.16	FMO1	-1.8428	0.065358	0.000103089	2	2	2	0.0621846	0.0125387	mashr_Brain_Hypothalamus.metaxcan_results	13017	0.936014	0.940955
ENSG00000169255.13	B3GALNT1	1.84278	0.0653614	5.57e-05	2	2	2	0.0101599	0.0168114	mashr_Brain_Hypothalamus.metaxcan_results	13017	0.936014	0.949667
ENSG00000240996.1	RP11-80H5.7	1.84274	0.0653671	0.0272994	1	1	1	0.0653671	0.228569	mashr_Brain_Hypothalamus.metaxcan_results	13017	0.936014	0.949667
ENSG00000178921.13	PFAS	-1.84273	0.0653684	0.00109899	1	1	1	0.0653684	0.159667	mashr_Brain_Hypothalamus.metaxcan_results	13017	0.936014	0.949667
ENSG00000117461.14	PIK3R3	1.84262	0.0653847	0.00172601	2	2	2	0.000956114	0.0596758	mashr_Brain_Hypothalamus.metaxcan_results	13017	0.93616	0.949667
ENSG00000142197.12	DOPEY2	-1.84258	0.0653909	0.00547273	2	2	2	0.0707493	0.112736	mashr_Brain_Amygdala.metaxcan_results	12093	0.936163	0.982925
ENSG00000005810.17	MYCBP2	1.8423	0.0654308	2.56e-06	1	1	1	0.0654308	0.00494062	mashr_Brain_Amygdala.metaxcan_results	12093	0.936563	0.982925
ENSG00000005810.17	MYCBP2	-1.8423	0.0654308	4.12e-06	1	1	1	0.0654308	0.00651391	mashr_Brain_Frontal_Cortex_BA9.metaxcan_results	13383	0.936563	0.937048
ENSG00000253250.2	C8orf88	1.84111	0.0656052	0.000768006	1	2	2	0.0656052	0.0412727	mashr_Brain_Anterior_cingulate_cortex_BA24.metaxcan_results	12785	0.936716	0.941317
ENSG00000145934.16	TENM2	1.8411	0.0656066	3.17e-05	1	1	1	0.0656066	0.0149423	mashr_Brain_Anterior_cingulate_cortex_BA24.metaxcan_results	12785	0.936716	0.883289
ENSG00000278611.1	CTC-543D15.8	1.84169	0.06552	0.217081	2	3	3	0.00891389	0.560013	mashr_Brain_Caudate_basal_ganglia.metaxcan_results	13455	0.936716	0.937048
ENSG00000197816.13	CCDC180	1.84155	0.0655408	0.00652592	1	1	1	0.0655408	0.138487	mashr_Brain_Caudate_basal_ganglia.metaxcan_results	13455	0.936716	0.999302
ENSG00000250072.5	CTC-529P8.1	1.8412	0.0655916	0.000282508	1	1	1	0.0655916	0.0244153	mashr_Brain_Caudate_basal_ganglia.metaxcan_results	13455	0.936716	0.883289
ENSG00000196793.13	ZNF239	1.84208	0.0654629	0.106183	2	2	2	0.0907691	0.586293	mashr_Brain_Cerebellar_Hemisphere.metaxcan_results	13769	0.936716	0.924854
ENSG00000176641.10	RNF152	1.84176	0.0655098	0.0123813	3	3	3	0.0399341	0.142573	mashr_Brain_Cerebellar_Hemisphere.metaxcan_results	13769	0.936716	0.905153
ENSG00000181322.13	NME9	-1.84163	0.0655298	0.028287	3	3	3	0.0195861	0.23812	mashr_Brain_Cerebellar_Hemisphere.metaxcan_results	13769	0.936716	0.883289
ENSG00000140675.12	SLC5A2	-1.84147	0.0655529	0.0469935	1	1	1	0.0655529	0.30202	mashr_Brain_Cerebellar_Hemisphere.metaxcan_results	13769	0.936716	0.905153
ENSG00000145934.16	TENM2	-1.8411	0.0656066	0.000748636	1	1	1	0.0656066	0.0702063	mashr_Brain_Cerebellar_Hemisphere.metaxcan_results	13769	0.936716	0.890953
ENSG00000111261.13	MANSC1	1.84108	0.0656098	0.00156544	2	2	2	0.0531086	0.0749407	mashr_Brain_Cerebellar_Hemisphere.metaxcan_results	13769	0.936716	0.924854
ENSG00000156958.14	GALK2	1.84213	0.0654565	0.0424803	2	2	2	0.0254623	0.288054	mashr_Brain_Cerebellum.metaxcan_results	13078	0.936716	0.991973
ENSG00000140675.12	SLC5A2	-1.84147	0.0655529	0.0618916	1	1	1	0.0655529	0.353674	mashr_Brain_Cerebellum.metaxcan_results	13078	0.936716	0.883289
ENSG00000197816.13	CCDC180	1.84155	0.0655408	0.0412899	1	1	1	0.0655408	0.365681	mashr_Brain_Cortex.metaxcan_results	13546	0.936716	0.941686
ENSG00000144567.10	FAM134A	1.84177	0.0655087	0.00294832	1	2	2	0.0655087	0.0784136	mashr_Brain_Frontal_Cortex_BA9.metaxcan_results	13383	0.936716	0.905153
ENSG00000157856.10	DRC1	1.84141	0.0655616	0.0264296	1	1	1	0.0655616	0.242827	mashr_Brain_Frontal_Cortex_BA9.metaxcan_results	13383	0.936716	0.937048
ENSG00000250072.5	CTC-529P8.1	1.8412	0.0655916	0.000103771	1	1	1	0.0655916	0.0142718	mashr_Brain_Frontal_Cortex_BA9.metaxcan_results	13383	0.936716	0.949667
ENSG00000145934.16	TENM2	1.8411	0.0656066	3.61e-06	1	1	1	0.0656066	0.00548518	mashr_Brain_Frontal_Cortex_BA9.metaxcan_results	13383	0.936716	0.949667
ENSG00000272871.1	RP11-408A13.4	-1.84159	0.0655358	0.181016	2	2	2	0.0960317	0.353704	mashr_Brain_Hippocampus.metaxcan_results	12820	0.936716	0.999302
ENSG00000184508.10	HDDC3	-1.84136	0.0655681	0.0026573	1	1	1	0.0655681	0.131922	mashr_Brain_Hypothalamus.metaxcan_results	13017	0.936716	0.937048
ENSG00000185480.11	PARPBP	1.84133	0.0655736	0.00155011	2	2	2	0.0603473	0.0540544	mashr_Brain_Hypothalamus.metaxcan_results	13017	0.936716	0.949667
ENSG00000169247.11	SH3TC2	-1.8412	0.0655916	0.000718383	1	1	1	0.0655916	0.0370826	mashr_Brain_Hypothalamus.metaxcan_results	13017	0.936716	0.924854
ENSG00000164031.16	DNAJB14	-1.84164	0.0655277	0.003377	2	2	2	0.0392556	0.116318	mashr_Brain_Nucleus_accumbens_basal_ganglia.metaxcan_results	13344	0.936716	0.901211
ENSG00000138380.17	CARF	-1.84162	0.0655308	0.0064047	2	2	2	0.0596724	0.12551	mashr_Brain_Nucleus_accumbens_basal_ganglia.metaxcan_results	13344	0.936716	0.944573
ENSG00000162482.4	AKR7A3	1.84146	0.0655543	0.00462285	1	1	1	0.0655543	0.162239	mashr_Brain_Nucleus_accumbens_basal_ganglia.metaxcan_results	13344	0.936716	0.937048
ENSG00000169247.11	SH3TC2	-1.8412	0.0655916	0.000785511	1	1	1	0.0655916	0.0387466	mashr_Brain_Putamen_basal_ganglia.metaxcan_results	13039	0.936716	0.944573
ENSG00000144567.10	FAM134A	1.84177	0.0655087	0.0062572	1	2	2	0.0655087	0.110482	mashr_Brain_Substantia_nigra.metaxcan_results	11886	0.936716	0.883289
ENSG00000151806.13	GUF1	-1.84122	0.0655888	0.0317031	2	2	2	0.0264151	0.422974	mashr_Brain_Substantia_nigra.metaxcan_results	11886	0.936716	0.883289
ENSG00000240875.5	LINC00886	-1.84093	0.0656323	0.0158506	2	2	2	0.0961369	0.375038	mashr_Brain_Hypothalamus.metaxcan_results	13017	0.936865	0.905153
ENSG00000198520.10	C1orf228	1.84096	0.0656272	0.0260475	2	2	2	0.0688804	0.217279	mashr_Brain_Nucleus_accumbens_basal_ganglia.metaxcan_results	13344	0.936865	0.949667
ENSG00000170248.13	PDCD6IP	-1.84084	0.0656449	0.00344183	1	1	1	0.0656449	0.0840096	mashr_Brain_Hypothalamus.metaxcan_results	13017	0.936959	0.949667
ENSG00000143322.19	ABL2	-1.84075	0.0656584	0.35194	2	2	2	0.0394734	0.467222	mashr_Brain_Cortex.metaxcan_results	13546	0.937007	0.992644
ENSG00000105146.12	AURKC	1.84074	0.0656603	0.29761	2	2	2	0.0713465	0.535953	mashr_Brain_Hypothalamus.metaxcan_results	13017	0.937007	0.949667
ENSG00000100209.9	HSCB	-1.84065	0.0656723	0.00251043	2	2	2	0.0630088	0.0835425	mashr_Brain_Nucleus_accumbens_basal_ganglia.metaxcan_results	13344	0.937092	0.905153
ENSG00000099957.16	P2RX6	1.84056	0.0656866	0.0107255	1	1	1	0.0656866	0.185661	mashr_Brain_Cerebellum.metaxcan_results	13078	0.937141	0.942592
ENSG00000163535.17	SGO2	1.84055	0.0656878	0.0133109	2	2	2	0.0574565	0.200253	mashr_Brain_Frontal_Cortex_BA9.metaxcan_results	13383	0.937141	0.937207
ENSG00000100302.6	RASD2	-1.84048	0.0656978	0.00837795	1	1	1	0.0656978	0.1378	mashr_Brain_Cerebellar_Hemisphere.metaxcan_results	13769	0.937199	0.883289
ENSG00000103811.15	CTSH	-1.84028	0.0657277	0.0174445	1	2	2	0.0657277	0.2384	mashr_Brain_Amygdala.metaxcan_results	12093	0.93754	0.985923
ENSG00000092020.10	PPP2R3C	1.84016	0.065745	0.00993609	2	2	2	0.0178583	0.154934	mashr_Brain_Cerebellar_Hemisphere.metaxcan_results	13769	0.9377	0.883289
ENSG00000260807.6	RP11-161M6.2	1.84003	0.0657641	0.0321802	2	2	2	0.0781698	0.403844	mashr_Brain_Hippocampus.metaxcan_results	12820	0.937887	0.892329
ENSG00000167491.17	GATAD2A	1.83982	0.0657951	0.00691018	1	1	1	0.0657951	0.119962	mashr_Brain_Caudate_basal_ganglia.metaxcan_results	13455	0.9379	0.892329
ENSG00000167491.17	GATAD2A	1.83982	0.0657951	0.00579642	1	1	1	0.0657951	0.11688	mashr_Brain_Cortex.metaxcan_results	13546	0.9379	0.905153
ENSG00000125863.18	MKKS	1.83995	0.0657762	0.00756949	3	3	3	0.0274356	0.103125	mashr_Brain_Hippocampus.metaxcan_results	12820	0.9379	0.924854
ENSG00000196844.8	PATE2	1.83988	0.0657854	0.000517886	2	2	2	0.037071	0.0291165	mashr_Brain_Nucleus_accumbens_basal_ganglia.metaxcan_results	13344	0.9379	0.993602
ENSG00000167491.17	GATAD2A	1.83982	0.0657951	0.00408716	1	1	1	0.0657951	0.0931094	mashr_Brain_Putamen_basal_ganglia.metaxcan_results	13039	0.9379	0.902878
ENSG00000163577.7	EIF5A2	-1.83972	0.0658101	7.26e-05	2	2	2	0.0933078	0.019741	mashr_Brain_Amygdala.metaxcan_results	12093	0.937941	0.950322
ENSG00000164930.11	FZD6	-1.83976	0.0658041	0.00241359	1	1	1	0.0658041	0.104551	mashr_Brain_Hypothalamus.metaxcan_results	13017	0.937941	0.985923
ENSG00000079332.14	SAR1A	1.83927	0.065875	0.0636846	2	2	2	0.062743	0.360247	mashr_Brain_Amygdala.metaxcan_results	12093	0.937952	0.924854
ENSG00000137462.6	TLR2	1.83966	0.0658176	0.00154338	2	2	2	0.128099	0.0851651	mashr_Brain_Caudate_basal_ganglia.metaxcan_results	13455	0.937952	0.905153
ENSG00000143995.19	MEIS1	1.83945	0.0658486	0.0159025	1	1	1	0.0658486	0.17882	mashr_Brain_Caudate_basal_ganglia.metaxcan_results	13455	0.937952	0.892366
ENSG00000255618.1	RP11-357K6.1	1.83941	0.0658543	0.0217933	1	1	1	0.0658543	0.382724	mashr_Brain_Caudate_basal_ganglia.metaxcan_results	13455	0.937952	0.924854
ENSG00000164100.8	NDST3	-1.83929	0.0658726	0.111789	1	1	1	0.0658726	0.876551	mashr_Brain_Cerebellum.metaxcan_results	13078	0.937952	0.950322
ENSG00000174485.15	DENND4A	1.83926	0.0658771	0.0159296	1	1	1	0.0658771	0.233199	mashr_Brain_Cortex.metaxcan_results	13546	0.937952	0.924854
ENSG00000003056.7	M6PR	-1.8394	0.0658566	0.00747017	2	2	2	0.0439882	0.101431	mashr_Brain_Frontal_Cortex_BA9.metaxcan_results	13383	0.937952	0.938615
ENSG00000143995.19	MEIS1	1.83945	0.0658486	0.00564175	1	1	1	0.0658486	0.110063	mashr_Brain_Hippocampus.metaxcan_results	12820	0.937952	0.905153
ENSG00000188573.7	FBLL1	-1.83943	0.0658516	0.00496788	2	2	2	0.066715	0.140802	mashr_Brain_Hypothalamus.metaxcan_results	13017	0.937952	0.943628
ENSG00000104951.15	IL4I1	-1.83953	0.0658378	0.00603113	1	1	1	0.0658378	0.103746	mashr_Brain_Nucleus_accumbens_basal_ganglia.metaxcan_results	13344	0.937952	0.985923
ENSG00000185379.20	RAD51D	-1.83934	0.0658651	0.00099559	1	1	1	0.0658651	0.0617088	mashr_Brain_Nucleus_accumbens_basal_ganglia.metaxcan_results	13344	0.937952	0.993732
ENSG00000197008.9	ZNF138	-1.83898	0.0659186	0.302513	2	2	2	0.0543705	0.460607	mashr_Brain_Caudate_basal_ganglia.metaxcan_results	13455	0.938458	0.924854
ENSG00000119318.12	RAD23B	1.83871	0.0659574	0.000179586	1	2	2	0.0659574	0.0213908	mashr_Brain_Anterior_cingulate_cortex_BA24.metaxcan_results	12785	0.938924	0.948555
ENSG00000196072.11	BLOC1S2	1.8382	0.0660333	0.0696408	2	2	2	0.0679496	0.842918	mashr_Brain_Amygdala.metaxcan_results	12093	0.939231	0.943628
ENSG00000105894.11	PTN	-1.83832	0.0660155	0.00719008	1	1	1	0.0660155	0.174011	mashr_Brain_Caudate_basal_ganglia.metaxcan_results	13455	0.939231	0.902878
ENSG00000145423.4	SFRP2	1.83844	0.0659983	3.68e-05	2	2	2	0.0817865	0.00923675	mashr_Brain_Cerebellum.metaxcan_results	13078	0.939231	0.943628
ENSG00000154957.13	ZNF18	1.83838	0.0660066	0.0144174	1	1	1	0.0660066	0.162647	mashr_Brain_Cerebellum.metaxcan_results	13078	0.939231	0.902878
ENSG00000161249.20	DMKN	1.83826	0.0660237	0.0127385	1	1	1	0.0660237	0.308221	mashr_Brain_Cortex.metaxcan_results	13546	0.939231	0.925248
ENSG00000105894.11	PTN	-1.83832	0.0660155	0.0064896	1	1	1	0.0660155	0.172469	mashr_Brain_Nucleus_accumbens_basal_ganglia.metaxcan_results	13344	0.939231	0.906287
ENSG00000101109.11	STK4	-1.83839	0.0660053	0.0211897	2	2	2	0.0584092	0.190951	mashr_Brain_Putamen_basal_ganglia.metaxcan_results	13039	0.939231	0.994328
ENSG00000105894.11	PTN	-1.83832	0.0660155	0.00828929	1	1	1	0.0660155	0.183678	mashr_Brain_Putamen_basal_ganglia.metaxcan_results	13039	0.939231	0.902878
ENSG00000103550.13	KNOP1	-1.83822	0.0660295	1.71152	2	2	2	0.061093	1.27918	mashr_Brain_Putamen_basal_ganglia.metaxcan_results	13039	0.939231	0.987071
ENSG00000164338.9	UTP15	-1.83814	0.0660419	0.0665798	2	2	2	0.0459131	0.348671	mashr_Brain_Cerebellum.metaxcan_results	13078	0.939269	0.943628
ENSG00000131966.13	ACTR10	1.83802	0.0660592	0.0445095	2	2	2	0.023794	0.563372	mashr_Brain_Putamen_basal_ganglia.metaxcan_results	13039	0.939428	0.902878
ENSG00000050628.20	PTGER3	-1.83775	0.0660986	0.00076945	2	2	2	0.133583	0.0547938	mashr_Brain_Hypothalamus.metaxcan_results	13017	0.939904	0.952258
ENSG00000197813.5	CTC-301O7.4	1.83737	0.0661555	0.00062976	1	1	1	0.0661555	0.0409679	mashr_Brain_Caudate_basal_ganglia.metaxcan_results	13455	0.940435	0.94411
ENSG00000197415.11	VEPH1	1.83743	0.0661465	0.144405	1	1	1	0.0661465	0.541101	mashr_Brain_Cerebellum.metaxcan_results	13078	0.940435	0.999302
ENSG00000138380.17	CARF	-1.83734	0.0661601	0.00717282	2	2	2	0.0596724	0.130792	mashr_Brain_Frontal_Cortex_BA9.metaxcan_results	13383	0.940435	0.926246
ENSG00000128944.13	KNSTRN	1.83738	0.0661545	0.499942	2	2	2	0.0589344	1.75729	mashr_Brain_Substantia_nigra.metaxcan_results	11886	0.940435	0.940675
ENSG00000134452.19	FBXO18	-1.83722	0.0661769	0.00260637	2	2	2	0.066598	0.0738879	mashr_Brain_Hippocampus.metaxcan_results	12820	0.940588	0.895869
ENSG00000079332.14	SAR1A	1.83708	0.066198	0.0668023	2	2	2	0.062743	0.372771	mashr_Brain_Frontal_Cortex_BA9.metaxcan_results	13383	0.940802	0.940675
ENSG00000124784.8	RIOK1	-1.83699	0.0662121	0.0387829	1	1	1	0.0662121	0.293857	mashr_Brain_Cerebellar_Hemisphere.metaxcan_results	13769	0.94083	0.883289
ENSG00000124784.8	RIOK1	-1.83699	0.0662121	0.0425408	1	1	1	0.0662121	0.308326	mashr_Brain_Frontal_Cortex_BA9.metaxcan_results	13383	0.94083	0.940675
ENSG00000163535.17	SGO2	1.83693	0.0662199	0.0127253	2	2	2	0.0574565	0.198146	mashr_Brain_Putamen_basal_ganglia.metaxcan_results	13039	0.940855	0.903011
ENSG00000196659.9	TTC30B	-1.83668	0.0662575	0.00315962	1	1	1	0.0662575	0.111107	mashr_Brain_Caudate_basal_ganglia.metaxcan_results	13455	0.941218	0.92671
ENSG00000196659.9	TTC30B	-1.83668	0.0662575	0.0037876	1	1	1	0.0662575	0.124073	mashr_Brain_Nucleus_accumbens_basal_ganglia.metaxcan_results	13344	0.941218	0.907197
ENSG00000163684.11	RPP14	1.83646	0.0662897	0.0419641	2	2	2	0.0630334	0.259533	mashr_Brain_Cortex.metaxcan_results	13546	0.941524	0.994328
ENSG00000188573.7	FBLL1	-1.83645	0.0662912	0.0142418	2	2	2	0.066715	0.246414	mashr_Brain_Nucleus_accumbens_basal_ganglia.metaxcan_results	13344	0.941524	0.907197
ENSG00000127603.23	MACF1	1.83614	0.0663369	0.000168694	1	2	2	0.0663369	0.023797	mashr_Brain_Hypothalamus.metaxcan_results	13017	0.941836	0.999302
ENSG00000137752.23	CASP1	-1.83622	0.0663251	0.00300365	2	2	2	0.0456625	0.0812738	mashr_Brain_Substantia_nigra.metaxcan_results	11886	0.941836	0.999302
ENSG00000079332.14	SAR1A	1.83619	0.0663303	0.0921114	2	2	2	0.062743	0.434865	mashr_Brain_Substantia_nigra.metaxcan_results	11886	0.941836	0.952258
ENSG00000050426.15	LETMD1	1.83614	0.0663373	0.04858	2	2	2	0.0571352	0.366621	mashr_Brain_Substantia_nigra.metaxcan_results	11886	0.941836	0.999302
ENSG00000173175.14	ADCY5	-1.83593	0.0663677	0.012457	1	1	1	0.0663677	0.158926	mashr_Brain_Cerebellum.metaxcan_results	13078	0.941895	0.994328
ENSG00000137500.9	CCDC90B	-1.8359	0.0663717	0.126975	2	3	3	0.0907442	0.434401	mashr_Brain_Cerebellum.metaxcan_results	13078	0.941895	0.952258
ENSG00000171596.6	NMUR1	-1.83607	0.0663476	0.0600574	1	1	1	0.0663476	0.414292	mashr_Brain_Cortex.metaxcan_results	13546	0.941895	0.944119
ENSG00000170419.10	VSTM2A	-1.83592	0.0663696	0.000395506	1	1	1	0.0663696	0.0282778	mashr_Brain_Frontal_Cortex_BA9.metaxcan_results	13383	0.941895	0.941913
ENSG00000230453.9	ANKRD18B	-1.83599	0.0663587	0.102641	2	2	2	0.071584	0.353984	mashr_Brain_Hypothalamus.metaxcan_results	13017	0.941895	0.944119
ENSG00000072415.8	MPP5	1.83582	0.0663841	0.000133126	2	2	2	0.0726141	0.0475576	mashr_Brain_Cortex.metaxcan_results	13546	0.941899	0.952258
ENSG00000156384.14	SFR1	-1.83584	0.0663813	1.46e-06	1	1	1	0.0663813	0.00233179	mashr_Brain_Hypothalamus.metaxcan_results	13017	0.941899	0.994328
ENSG00000110046.12	ATG2A	-1.83576	0.0663937	0.0131895	2	2	2	0.0618403	0.113247	mashr_Brain_Nucleus_accumbens_basal_ganglia.metaxcan_results	13344	0.94195	0.907197
ENSG00000198520.10	C1orf228	1.83566	0.0664081	0.0371134	2	2	2	0.0706778	0.268434	mashr_Brain_Anterior_cingulate_cortex_BA24.metaxcan_results	12785	0.941982	0.926842
ENSG00000231453.1	LINC01305	-1.83568	0.0664052	0.00110564	2	2	2	0.072701	0.0323121	mashr_Brain_Caudate_basal_ganglia.metaxcan_results	13455	0.941982	0.948758
ENSG00000114098.17	ARMC8	1.83497	0.0665103	0.000636215	1	1	1	0.0665103	0.0505367	mashr_Brain_Amygdala.metaxcan_results	12093	0.942068	0.896567
ENSG00000134461.15	ANKRD16	-1.83438	0.066598	0.00473975	1	1	1	0.066598	0.0935067	mashr_Brain_Amygdala.metaxcan_results	12093	0.942068	0.903011
ENSG00000186918.13	ZNF395	-1.83461	0.066564	0.000123644	1	1	1	0.066564	0.0352509	mashr_Brain_Anterior_cingulate_cortex_BA24.metaxcan_results	12785	0.942068	0.994328
ENSG00000081923.11	ATP8B1	1.8335	0.0667286	0.00287481	1	1	1	0.0667286	0.187707	mashr_Brain_Anterior_cingulate_cortex_BA24.metaxcan_results	12785	0.942068	0.907197
ENSG00000114098.17	ARMC8	1.83497	0.0665103	0.000285494	1	1	1	0.0665103	0.0380362	mashr_Brain_Caudate_basal_ganglia.metaxcan_results	13455	0.942068	0.992975
ENSG00000088833.17	NSFL1C	-1.83457	0.0665694	0.00446925	1	1	1	0.0665694	0.155503	mashr_Brain_Caudate_basal_ganglia.metaxcan_results	13455	0.942068	0.926842
ENSG00000251580.1	RP11-539L10.3	1.83455	0.0665723	0.311456	2	2	2	0.0885719	0.616382	mashr_Brain_Caudate_basal_ganglia.metaxcan_results	13455	0.942068	0.944119
ENSG00000081923.11	ATP8B1	1.8335	0.0667286	0.00308985	1	1	1	0.0667286	0.226528	mashr_Brain_Caudate_basal_ganglia.metaxcan_results	13455	0.942068	0.999302
ENSG00000163684.11	RPP14	1.83472	0.0665469	0.0991935	2	2	2	0.0630334	0.383383	mashr_Brain_Cerebellar_Hemisphere.metaxcan_results	13769	0.942068	0.907197
ENSG00000114757.18	PEX5L	1.83457	0.066569	0.00260585	1	1	1	0.066569	0.0754409	mashr_Brain_Cerebellar_Hemisphere.metaxcan_results	13769	0.942068	0.952258
ENSG00000070159.13	PTPN3	1.83416	0.0666297	0.023954	2	2	2	0.0644801	0.32213	mashr_Brain_Cerebellar_Hemisphere.metaxcan_results	13769	0.942068	0.883289
ENSG00000205959.3	RP11-689P11.2	-1.83402	0.066651	0.0782934	1	2	2	0.066651	0.425929	mashr_Brain_Cerebellar_Hemisphere.metaxcan_results	13769	0.942068	0.943503
ENSG00000260305.1	NTRK3-AS1	-1.83385	0.0666757	0.00165603	2	2	2	0.0495893	0.0964835	mashr_Brain_Cerebellar_Hemisphere.metaxcan_results	13769	0.942068	0.944119
ENSG00000138674.16	SEC31A	-1.83384	0.0666771	0.00562579	2	2	2	0.0576222	0.0838235	mashr_Brain_Cerebellar_Hemisphere.metaxcan_results	13769	0.942068	0.896567
ENSG00000187566.5	NHLRC1	-1.83383	0.0666799	0.0470072	4	4	4	0.0711969	0.54561	mashr_Brain_Cerebellar_Hemisphere.metaxcan_results	13769	0.942068	0.952258
ENSG00000081923.11	ATP8B1	1.8335	0.0667286	0.00735243	1	1	1	0.0667286	0.282526	mashr_Brain_Cerebellar_Hemisphere.metaxcan_results	13769	0.942068	0.948758
ENSG00000114098.17	ARMC8	1.83497	0.0665103	0.000337464	1	1	1	0.0665103	0.0420424	mashr_Brain_Cerebellum.metaxcan_results	13078	0.942068	0.907197
ENSG00000147419.17	CCDC25	1.83466	0.0665562	0.14436	2	3	3	0.0643579	0.530192	mashr_Brain_Cerebellum.metaxcan_results	13078	0.942068	0.883289
ENSG00000129219.13	PLD2	-1.83455	0.0665718	0.0800571	1	1	1	0.0665718	0.433571	mashr_Brain_Cerebellum.metaxcan_results	13078	0.942068	0.896567
ENSG00000185615.15	PDIA2	-1.8345	0.0665802	0.0257958	2	3	3	0.048179	0.208878	mashr_Brain_Cerebellum.metaxcan_results	13078	0.942068	0.903011
ENSG00000131507.10	NDFIP1	1.83369	0.0666999	0.00111588	2	2	2	0.0960737	0.0534724	mashr_Brain_Cerebellum.metaxcan_results	13078	0.942068	0.999302
ENSG00000081923.11	ATP8B1	1.8335	0.0667286	0.00753842	1	1	1	0.0667286	0.28729	mashr_Brain_Cerebellum.metaxcan_results	13078	0.942068	0.926842
ENSG00000213949.8	ITGA1	-1.83524	0.0664708	0.00404037	2	2	2	0.0739336	0.0989764	mashr_Brain_Cortex.metaxcan_results	13546	0.942068	0.994328
ENSG00000232104.3	RFX3-AS1	-1.83456	0.066571	0.0479024	2	3	3	0.0432221	0.499331	mashr_Brain_Cortex.metaxcan_results	13546	0.942068	0.944119
ENSG00000140694.16	PARN	1.83423	0.0666192	0.00232176	2	2	2	0.0730452	0.158766	mashr_Brain_Cortex.metaxcan_results	13546	0.942068	0.926842
ENSG00000240875.5	LINC00886	-1.83366	0.0667044	0.069503	4	4	4	0.0927424	0.581184	mashr_Brain_Cortex.metaxcan_results	13546	0.942068	0.944119
ENSG00000077063.10	CTTNBP2	1.83469	0.0665521	0.00109487	1	1	1	0.0665521	0.0524542	mashr_Brain_Frontal_Cortex_BA9.metaxcan_results	13383	0.942068	0.993057
ENSG00000266578.1	RP11-838N2.5	-1.83553	0.0664267	0.0346494	1	1	1	0.0664267	0.294632	mashr_Brain_Hippocampus.metaxcan_results	12820	0.942068	0.896567
ENSG00000186918.13	ZNF395	-1.83461	0.066564	0.000350307	1	1	1	0.066564	0.0452663	mashr_Brain_Hippocampus.metaxcan_results	12820	0.942068	0.903011
ENSG00000088833.17	NSFL1C	-1.83457	0.0665694	0.00444339	1	1	1	0.0665694	0.164075	mashr_Brain_Hippocampus.metaxcan_results	12820	0.942068	0.999302
ENSG00000134461.15	ANKRD16	-1.83438	0.066598	0.00477743	1	2	2	0.066598	0.09945	mashr_Brain_Hippocampus.metaxcan_results	12820	0.942068	0.903011
ENSG00000169509.5	CRCT1	-1.83413	0.0666348	6.3e-05	1	1	1	0.0666348	0.0123547	mashr_Brain_Hippocampus.metaxcan_results	12820	0.942068	0.994328
ENSG00000066027.11	PPP2R5A	1.83393	0.0666638	0.00139429	2	2	2	0.0539812	0.129237	mashr_Brain_Hippocampus.metaxcan_results	12820	0.942068	0.883289
ENSG00000081923.11	ATP8B1	1.8335	0.0667286	0.00235259	1	1	1	0.0667286	0.171823	mashr_Brain_Hippocampus.metaxcan_results	12820	0.942068	0.896567
ENSG00000116852.14	KIF21B	1.83483	0.0665316	0.000338557	1	1	1	0.0665316	0.0478728	mashr_Brain_Hypothalamus.metaxcan_results	13017	0.942068	0.999302
ENSG00000186918.13	ZNF395	-1.83461	0.066564	0.000273169	1	1	1	0.066564	0.0422973	mashr_Brain_Hypothalamus.metaxcan_results	13017	0.942068	0.883289
ENSG00000167491.17	GATAD2A	1.83501	0.0665038	0.00596653	2	2	2	0.0657951	0.114201	mashr_Brain_Nucleus_accumbens_basal_ganglia.metaxcan_results	13344	0.942068	0.896567
ENSG00000114098.17	ARMC8	1.83497	0.0665103	0.000289303	1	1	1	0.0665103	0.0371594	mashr_Brain_Nucleus_accumbens_basal_ganglia.metaxcan_results	13344	0.942068	0.883289
ENSG00000114757.18	PEX5L	-1.83457	0.066569	8.45e-05	1	1	1	0.066569	0.0136056	mashr_Brain_Nucleus_accumbens_basal_ganglia.metaxcan_results	13344	0.942068	0.883289
ENSG00000165917.9	RAPSN	1.83378	0.0666861	0.0258578	2	2	2	0.0896543	0.435685	mashr_Brain_Nucleus_accumbens_basal_ganglia.metaxcan_results	13344	0.942068	0.883289
ENSG00000156958.14	GALK2	1.83354	0.0667226	0.0243746	3	3	3	0.0261834	0.159219	mashr_Brain_Nucleus_accumbens_basal_ganglia.metaxcan_results	13344	0.942068	0.907197
ENSG00000081923.11	ATP8B1	1.8335	0.0667286	0.00284493	1	1	1	0.0667286	0.192935	mashr_Brain_Nucleus_accumbens_basal_ganglia.metaxcan_results	13344	0.942068	0.944119
ENSG00000188573.7	FBLL1	-1.83525	0.0664681	0.0296031	2	2	2	0.066715	0.349052	mashr_Brain_Putamen_basal_ganglia.metaxcan_results	13039	0.942068	0.994328
ENSG00000088833.17	NSFL1C	-1.83457	0.0665694	0.00688433	1	1	1	0.0665694	0.189978	mashr_Brain_Putamen_basal_ganglia.metaxcan_results	13039	0.942068	0.907197
ENSG00000134461.15	ANKRD16	-1.83438	0.066598	0.00639128	1	2	2	0.066598	0.111601	mashr_Brain_Putamen_basal_ganglia.metaxcan_results	13039	0.942068	0.883289
ENSG00000272265.1	CTD-2287O16.4	-1.83426	0.0666148	0.0279149	2	2	2	0.102388	0.416846	mashr_Brain_Putamen_basal_ganglia.metaxcan_results	13039	0.942068	0.944119
ENSG00000081923.11	ATP8B1	1.8335	0.0667286	0.00282836	1	1	1	0.0667286	0.225285	mashr_Brain_Putamen_basal_ganglia.metaxcan_results	13039	0.942068	0.896567
ENSG00000114098.17	ARMC8	1.83497	0.0665103	0.000452046	1	1	1	0.0665103	0.0577045	mashr_Brain_Substantia_nigra.metaxcan_results	11886	0.942068	0.907197
ENSG00000088833.17	NSFL1C	-1.83457	0.0665694	0.00416619	1	1	1	0.0665694	0.154006	mashr_Brain_Substantia_nigra.metaxcan_results	11886	0.942068	0.948758
ENSG00000134461.15	ANKRD16	-1.83438	0.066598	0.0042435	1	1	1	0.066598	0.0909833	mashr_Brain_Substantia_nigra.metaxcan_results	11886	0.942068	0.926842
ENSG00000161653.10	NAGS	-1.83412	0.0666357	0.138268	2	2	2	0.0160695	0.446002	mashr_Brain_Substantia_nigra.metaxcan_results	11886	0.942068	0.903011
ENSG00000081923.11	ATP8B1	1.8335	0.0667286	0.00316022	1	1	1	0.0667286	0.235525	mashr_Brain_Substantia_nigra.metaxcan_results	11886	0.942068	0.999302
ENSG00000261402.1	RP11-378I6.1	-1.83294	0.0668118	0.455538	2	2	2	0.0782664	0.588196	mashr_Brain_Amygdala.metaxcan_results	12093	0.942257	0.926842
ENSG00000165630.13	PRPF18	1.83272	0.0668443	4.62e-05	1	1	1	0.0668443	0.00987186	mashr_Brain_Amygdala.metaxcan_results	12093	0.942257	0.948758
ENSG00000110851.11	PRDM4	1.83216	0.066927	8.86e-05	1	1	1	0.066927	0.0354444	mashr_Brain_Amygdala.metaxcan_results	12093	0.942257	0.926842
ENSG00000163535.17	SGO2	1.83186	0.0669725	0.0162336	2	2	2	0.0574565	0.203225	mashr_Brain_Amygdala.metaxcan_results	12093	0.942257	0.993331
ENSG00000054282.15	SDCCAG8	1.83142	0.0670372	0.0608873	3	3	3	0.0698417	0.211941	mashr_Brain_Amygdala.metaxcan_results	12093	0.942257	0.903011
ENSG00000168291.12	PDHB	1.83325	0.0667649	0.0899612	2	2	2	0.0563012	0.336605	mashr_Brain_Anterior_cingulate_cortex_BA24.metaxcan_results	12785	0.942257	0.994328
ENSG00000167491.17	GATAD2A	1.83221	0.0669208	0.00459124	2	2	2	0.0657951	0.0963643	mashr_Brain_Anterior_cingulate_cortex_BA24.metaxcan_results	12785	0.942257	0.907197
ENSG00000154582.16	ELOC	1.83186	0.0669721	0.000120255	1	1	1	0.0669721	0.0164799	mashr_Brain_Anterior_cingulate_cortex_BA24.metaxcan_results	12785	0.942257	0.952258
ENSG00000203778.7	FAM229B	-1.8317	0.0669968	0.0734992	2	2	2	0.0253361	0.32285	mashr_Brain_Anterior_cingulate_cortex_BA24.metaxcan_results	12785	0.942257	0.993331
ENSG00000141052.17	MYOCD	-1.83134	0.0670504	2.66e-06	1	1	1	0.0670504	0.00350797	mashr_Brain_Anterior_cingulate_cortex_BA24.metaxcan_results	12785	0.942257	0.926842
ENSG00000163535.17	SGO2	1.83334	0.0667525	0.0208491	2	2	2	0.0574565	0.247734	mashr_Brain_Caudate_basal_ganglia.metaxcan_results	13455	0.942257	0.883289
ENSG00000110046.12	ATG2A	-1.83312	0.0667843	0.0064375	2	2	2	0.0618403	0.120348	mashr_Brain_Caudate_basal_ganglia.metaxcan_results	13455	0.942257	0.94618
ENSG00000165630.13	PRPF18	1.83272	0.0668443	5.35e-05	1	1	1	0.0668443	0.0103135	mashr_Brain_Caudate_basal_ganglia.metaxcan_results	13455	0.942257	0.944119
ENSG00000177494.5	ZBED2	-1.83232	0.0669042	6.39e-07	1	1	1	0.0669042	0.00217151	mashr_Brain_Caudate_basal_ganglia.metaxcan_results	13455	0.942257	0.883289
ENSG00000178397.12	FAM220A	1.83181	0.0669804	0.00700845	2	2	2	0.0354255	0.127048	mashr_Brain_Caudate_basal_ganglia.metaxcan_results	13455	0.942257	0.896567
ENSG00000187642.9	PERM1	-1.83151	0.0670247	0.0211806	1	1	1	0.0670247	0.229458	mashr_Brain_Caudate_basal_ganglia.metaxcan_results	13455	0.942257	0.944119
ENSG00000165630.13	PRPF18	1.83272	0.0668443	4.04e-05	1	1	1	0.0668443	0.0091336	mashr_Brain_Cerebellar_Hemisphere.metaxcan_results	13769	0.942257	0.907197
ENSG00000167562.12	ZNF701	-1.83249	0.0668785	0.0761459	1	1	1	0.0668785	0.418676	mashr_Brain_Cerebellar_Hemisphere.metaxcan_results	13769	0.942257	0.926842
ENSG00000137074.18	APTX	-1.83213	0.0669323	0.187894	2	2	2	0.035365	0.374554	mashr_Brain_Cerebellar_Hemisphere.metaxcan_results	13769	0.942257	0.903011
ENSG00000166183.15	ASPG	1.83205	0.0669445	0.0223638	1	1	1	0.0669445	0.210904	mashr_Brain_Cerebellar_Hemisphere.metaxcan_results	13769	0.942257	0.94618
ENSG00000134333.13	LDHA	1.83186	0.0669726	0.0127708	2	2	2	0.0948247	0.164174	mashr_Brain_Cerebellar_Hemisphere.metaxcan_results	13769	0.942257	0.948758
ENSG00000010270.13	STARD3NL	1.83173	0.0669912	0.0382784	2	2	2	0.0576357	0.195132	mashr_Brain_Cerebellar_Hemisphere.metaxcan_results	13769	0.942257	0.994328
ENSG00000120254.15	MTHFD1L	1.83266	0.0668529	0.0344743	4	4	4	0.0626701	0.292467	mashr_Brain_Cerebellum.metaxcan_results	13078	0.942257	0.896567
ENSG00000197008.9	ZNF138	-1.83235	0.0668994	0.0644868	2	2	2	0.0378202	0.447644	mashr_Brain_Cerebellum.metaxcan_results	13078	0.942257	0.993331
ENSG00000147697.8	GSDMC	1.83159	0.0670119	6e-05	1	1	1	0.0670119	0.0304455	mashr_Brain_Cerebellum.metaxcan_results	13078	0.942257	0.999302
ENSG00000061492.11	WNT8A	-1.83145	0.0670336	0.00237975	1	1	1	0.0670336	0.0642496	mashr_Brain_Cerebellum.metaxcan_results	13078	0.942257	0.896567
ENSG00000278311.4	GGNBP2	-1.83287	0.0668226	0.018969	1	1	1	0.0668226	0.201037	mashr_Brain_Cortex.metaxcan_results	13546	0.942257	0.994328
ENSG00000158023.9	WDR66	1.8322	0.0669213	0.0351891	1	1	1	0.0669213	0.257877	mashr_Brain_Cortex.metaxcan_results	13546	0.942257	0.883289
ENSG00000185808.13	PIGP	1.83213	0.0669322	0.107387	2	2	2	0.0616106	0.449251	mashr_Brain_Cortex.metaxcan_results	13546	0.942257	0.883289
ENSG00000093144.18	ECHDC1	1.83166	0.0670023	0.021126	2	2	2	0.0652165	0.24592	mashr_Brain_Cortex.metaxcan_results	13546	0.942257	0.948758
ENSG00000165630.13	PRPF18	1.83272	0.0668443	2.78e-05	1	1	1	0.0668443	0.0076454	mashr_Brain_Frontal_Cortex_BA9.metaxcan_results	13383	0.942257	0.907197
ENSG00000198523.5	PLN	-1.83229	0.0669083	3.4e-05	1	1	1	0.0669083	0.0281796	mashr_Brain_Frontal_Cortex_BA9.metaxcan_results	13383	0.942257	0.999302
ENSG00000269364.1	LINC01233	1.83152	0.0670236	3.24e-16	1	1	1	0.0670236	2.38e-08	mashr_Brain_Frontal_Cortex_BA9.metaxcan_results	13383	0.942257	0.993331
ENSG00000141052.17	MYOCD	1.83134	0.0670504	2.08e-07	1	1	1	0.0670504	0.00113843	mashr_Brain_Frontal_Cortex_BA9.metaxcan_results	13383	0.942257	0.883289
ENSG00000148484.17	RSU1	1.83238	0.0668956	0.171181	3	3	3	0.0101409	0.464567	mashr_Brain_Hippocampus.metaxcan_results	12820	0.942257	0.926842
ENSG00000105146.12	AURKC	1.83217	0.0669256	0.247116	2	2	2	0.0713465	0.519208	mashr_Brain_Hippocampus.metaxcan_results	12820	0.942257	0.907197
ENSG00000114098.17	ARMC8	1.83216	0.0669278	0.000424305	2	2	2	0.0665103	0.0451864	mashr_Brain_Hippocampus.metaxcan_results	12820	0.942257	0.883289
ENSG00000044459.14	CNTLN	-1.83278	0.0668353	0.0301547	1	1	1	0.0668353	0.286501	mashr_Brain_Hypothalamus.metaxcan_results	13017	0.942257	0.948758
ENSG00000147697.8	GSDMC	1.83159	0.0670119	2.13e-05	1	1	1	0.0670119	0.0179826	mashr_Brain_Hypothalamus.metaxcan_results	13017	0.942257	0.994328
ENSG00000141052.17	MYOCD	-1.83134	0.0670504	1.43e-06	1	1	1	0.0670504	0.00268986	mashr_Brain_Hypothalamus.metaxcan_results	13017	0.942257	0.944119
ENSG00000198933.9	TBKBP1	-1.83279	0.0668332	0.015361	2	2	2	0.024499	0.102898	mashr_Brain_Nucleus_accumbens_basal_ganglia.metaxcan_results	13344	0.942257	0.952258
ENSG00000177494.5	ZBED2	1.83232	0.0669042	3.86e-06	1	1	1	0.0669042	0.00571069	mashr_Brain_Nucleus_accumbens_basal_ganglia.metaxcan_results	13344	0.942257	0.94618
ENSG00000154582.16	ELOC	1.83186	0.0669721	0.000154707	1	1	1	0.0669721	0.0190002	mashr_Brain_Nucleus_accumbens_basal_ganglia.metaxcan_results	13344	0.942257	0.926842
ENSG00000158516.11	CPA2	-1.83174	0.06699	0.00461286	1	1	1	0.06699	0.112807	mashr_Brain_Nucleus_accumbens_basal_ganglia.metaxcan_results	13344	0.942257	0.944119
ENSG00000061492.11	WNT8A	-1.83145	0.0670336	0.00154343	1	1	1	0.0670336	0.051548	mashr_Brain_Nucleus_accumbens_basal_ganglia.metaxcan_results	13344	0.942257	0.907197
ENSG00000212123.3	PRR22	-1.83292	0.0668143	0.0361689	2	2	2	0.0194054	0.219838	mashr_Brain_Putamen_basal_ganglia.metaxcan_results	13039	0.942257	0.993331
ENSG00000177494.5	ZBED2	1.83232	0.0669042	1.29e-06	1	1	1	0.0669042	0.00320175	mashr_Brain_Putamen_basal_ganglia.metaxcan_results	13039	0.942257	0.948758
ENSG00000141052.17	MYOCD	-1.83134	0.0670504	1.91e-06	1	1	1	0.0670504	0.00316032	mashr_Brain_Putamen_basal_ganglia.metaxcan_results	13039	0.942257	0.94618
ENSG00000110851.11	PRDM4	1.83216	0.066927	3.46e-06	1	1	1	0.066927	0.00616517	mashr_Brain_Substantia_nigra.metaxcan_results	11886	0.942257	0.952258
ENSG00000154582.16	ELOC	1.83186	0.0669721	0.000229925	1	1	1	0.0669721	0.0248571	mashr_Brain_Substantia_nigra.metaxcan_results	11886	0.942257	0.903011
ENSG00000141052.17	MYOCD	-1.83134	0.0670504	5.46e-06	1	1	1	0.0670504	0.00561352	mashr_Brain_Substantia_nigra.metaxcan_results	11886	0.942257	0.999302
ENSG00000129197.14	RPAIN	-1.83122	0.0670678	0.0473328	2	2	2	0.0743869	0.204273	mashr_Brain_Cerebellum.metaxcan_results	13078	0.942415	0.944119
ENSG00000109270.12	LAMTOR3	1.83094	0.0671092	0.00280766	2	2	2	0.101805	0.182935	mashr_Brain_Amygdala.metaxcan_results	12093	0.942778	0.907286
ENSG00000143226.13	FCGR2A	-1.83095	0.0671082	0.000591461	2	2	2	0.039782	0.0891552	mashr_Brain_Nucleus_accumbens_basal_ganglia.metaxcan_results	13344	0.942778	0.993331
ENSG00000067141.16	NEO1	-1.83093	0.0671117	7.72e-05	1	1	1	0.0671117	0.0254582	mashr_Brain_Substantia_nigra.metaxcan_results	11886	0.942778	0.999302
ENSG00000151458.11	ANKRD50	1.83069	0.0671474	0.000865278	1	1	1	0.0671474	0.0494933	mashr_Brain_Anterior_cingulate_cortex_BA24.metaxcan_results	12785	0.943087	0.903011
ENSG00000150961.14	SEC24D	-1.83053	0.0671701	0.000588762	2	2	2	0.0799187	0.0543011	mashr_Brain_Anterior_cingulate_cortex_BA24.metaxcan_results	12785	0.943087	0.948758
ENSG00000225921.6	NOL7	1.83056	0.0671657	1.78e-05	1	1	1	0.0671657	0.00597199	mashr_Brain_Cortex.metaxcan_results	13546	0.943087	0.999302
ENSG00000225921.6	NOL7	1.83056	0.0671657	8.61e-05	1	1	1	0.0671657	0.0131585	mashr_Brain_Frontal_Cortex_BA9.metaxcan_results	13383	0.943087	0.994328
ENSG00000099284.13	H2AFY2	-1.8307	0.0671447	0.000756265	2	2	2	0.0645205	0.0595464	mashr_Brain_Putamen_basal_ganglia.metaxcan_results	13039	0.943087	0.94618
ENSG00000004139.13	SARM1	1.83061	0.0671585	0.00534228	2	2	2	0.00445836	0.096718	mashr_Brain_Substantia_nigra.metaxcan_results	11886	0.943087	0.948758
ENSG00000105664.10	COMP	-1.83047	0.06718	7.68e-07	1	1	1	0.06718	0.00160497	mashr_Brain_Anterior_cingulate_cortex_BA24.metaxcan_results	12785	0.943142	0.948758
ENSG00000226562.3	CYP4F26P	-1.83041	0.067188	0.214016	1	1	1	0.067188	0.704869	mashr_Brain_Cerebellar_Hemisphere.metaxcan_results	13769	0.943169	0.883289
ENSG00000246548.3	RP11-7F17.5	1.83032	0.0672028	0.00307164	2	2	2	0.0835164	0.0942016	mashr_Brain_Cerebellar_Hemisphere.metaxcan_results	13769	0.943227	0.883289
ENSG00000223891.5	OSER1-AS1	1.83027	0.0672103	0.0153697	2	2	2	0.0932947	0.256746	mashr_Brain_Hypothalamus.metaxcan_results	13017	0.943227	0.907727
ENSG00000108523.15	RNF167	1.83027	0.0672088	0.00646803	2	2	2	0.0438153	0.152661	mashr_Brain_Nucleus_accumbens_basal_ganglia.metaxcan_results	13344	0.943227	0.952258
ENSG00000168268.10	NT5DC2	-1.82991	0.067263	0.0080565	2	2	2	0.0706389	0.11873	mashr_Brain_Cerebellar_Hemisphere.metaxcan_results	13769	0.943555	0.903011
ENSG00000164338.9	UTP15	-1.82991	0.067264	0.156571	2	2	2	0.0459131	0.548426	mashr_Brain_Cortex.metaxcan_results	13546	0.943555	0.903011
ENSG00000100399.15	CHADL	1.82996	0.0672567	0.00222389	1	2	2	0.0672567	0.0769432	mashr_Brain_Hypothalamus.metaxcan_results	13017	0.943555	0.952258
ENSG00000111696.11	NT5DC3	1.83006	0.0672407	0.0104096	2	2	2	0.0559994	0.216	mashr_Brain_Putamen_basal_ganglia.metaxcan_results	13039	0.943555	0.883289
ENSG00000223891.5	OSER1-AS1	1.82999	0.0672521	0.0115122	2	2	2	0.0932947	0.226003	mashr_Brain_Putamen_basal_ganglia.metaxcan_results	13039	0.943555	0.994328
ENSG00000151135.9	TMEM263	1.82985	0.0672722	0.00479015	2	2	2	0.0486893	0.0979311	mashr_Brain_Putamen_basal_ganglia.metaxcan_results	13039	0.943586	0.903011
ENSG00000110046.12	ATG2A	-1.82953	0.067321	0.0119718	2	2	2	0.0618403	0.103266	mashr_Brain_Amygdala.metaxcan_results	12093	0.943666	0.948758
ENSG00000110046.12	ATG2A	-1.82972	0.0672914	0.0132438	2	2	2	0.0618403	0.110388	mashr_Brain_Anterior_cingulate_cortex_BA24.metaxcan_results	12785	0.943666	0.94618
ENSG00000112742.9	TTK	1.82956	0.0673163	0.00953575	1	1	1	0.0673163	0.148885	mashr_Brain_Cerebellar_Hemisphere.metaxcan_results	13769	0.943666	0.945707
ENSG00000270093.1	AP000473.8	-1.82951	0.0673233	0.0510459	2	2	2	0.0565198	0.279513	mashr_Brain_Cerebellar_Hemisphere.metaxcan_results	13769	0.943666	0.883289
ENSG00000099783.11	HNRNPM	-1.82945	0.0673315	0.000309563	2	2	2	0.0576655	0.0899902	mashr_Brain_Cerebellar_Hemisphere.metaxcan_results	13769	0.943666	0.999302
ENSG00000133106.14	EPSTI1	-1.82963	0.067305	0.0347657	2	2	2	0.10033	0.429071	mashr_Brain_Cerebellum.metaxcan_results	13078	0.943666	0.994683
ENSG00000169247.11	SH3TC2	1.82945	0.0673325	9.42e-05	1	1	1	0.0673325	0.0186464	mashr_Brain_Cortex.metaxcan_results	13546	0.943666	0.883289
ENSG00000104904.12	OAZ1	-1.82963	0.0673047	0.00637948	2	2	2	0.0332517	0.138651	mashr_Brain_Frontal_Cortex_BA9.metaxcan_results	13383	0.943666	0.883289
ENSG00000156049.6	GNA14	-1.82955	0.0673171	0.0733869	1	1	1	0.0673171	0.362267	mashr_Brain_Substantia_nigra.metaxcan_results	11886	0.943666	0.994328
ENSG00000125247.15	TMTC4	1.82923	0.067365	0.000682074	1	1	1	0.067365	0.0496071	mashr_Brain_Amygdala.metaxcan_results	12093	0.943726	0.945707
ENSG00000278344.1	RP11-18C24.8	-1.82922	0.0673671	0.000200415	1	1	1	0.0673671	0.0224421	mashr_Brain_Cerebellar_Hemisphere.metaxcan_results	13769	0.943726	0.952258
ENSG00000249790.2	RP11-20D14.6	-1.82937	0.0673436	0.0709067	2	2	2	0.115125	0.696654	mashr_Brain_Cerebellum.metaxcan_results	13078	0.943726	0.994683
ENSG00000278344.1	RP11-18C24.8	-1.82922	0.0673671	0.00247307	1	1	1	0.0673671	0.079054	mashr_Brain_Frontal_Cortex_BA9.metaxcan_results	13383	0.943726	0.883289
ENSG00000135083.14	CCNJL	-1.82933	0.0673501	0.0132856	1	1	1	0.0673501	0.190115	mashr_Brain_Hypothalamus.metaxcan_results	13017	0.943726	0.94618
ENSG00000149582.15	TMEM25	1.82813	0.06753	0.00317777	1	1	1	0.06753	0.137798	mashr_Brain_Amygdala.metaxcan_results	12093	0.94386	0.948758
ENSG00000049449.8	RCN1	-1.82692	0.0677111	1.38e-05	1	1	1	0.0677111	0.00871075	mashr_Brain_Amygdala.metaxcan_results	12093	0.94386	0.945707
ENSG00000124613.8	ZNF391	-1.82689	0.0677158	0.141056	2	2	2	0.00026253	0.534921	mashr_Brain_Amygdala.metaxcan_results	12093	0.94386	0.948758
ENSG00000260230.2	FRRS1L	1.82543	0.067936	0.00476836	2	2	2	0.0570525	0.120306	mashr_Brain_Amygdala.metaxcan_results	12093	0.94386	0.994328
ENSG00000117519.15	CNN3	-1.825	0.0680007	0.00121514	2	2	2	0.0718892	0.0951339	mashr_Brain_Amygdala.metaxcan_results	12093	0.94386	0.948758
ENSG00000187815.9	ZFP69	1.82905	0.067392	0.373893	2	3	3	0.03872	1.15495	mashr_Brain_Anterior_cingulate_cortex_BA24.metaxcan_results	12785	0.94386	0.883289
ENSG00000136881.11	BAAT	-1.82896	0.067406	0.078331	2	2	2	0.0445957	0.650694	mashr_Brain_Anterior_cingulate_cortex_BA24.metaxcan_results	12785	0.94386	0.899661
ENSG00000106153.12	CHCHD2	-1.82878	0.0674333	0.0733055	2	3	3	0.0147552	0.252784	mashr_Brain_Anterior_cingulate_cortex_BA24.metaxcan_results	12785	0.94386	0.948758
ENSG00000152382.5	TADA1	1.82853	0.0674695	0.000783666	2	2	2	0.0693581	0.0389053	mashr_Brain_Anterior_cingulate_cortex_BA24.metaxcan_results	12785	0.94386	0.952258
ENSG00000118922.17	KLF12	-1.82768	0.0675975	1.19e-05	1	1	1	0.0675975	0.010344	mashr_Brain_Anterior_cingulate_cortex_BA24.metaxcan_results	12785	0.94386	0.952258
ENSG00000049449.8	RCN1	-1.82692	0.0677111	9.64e-06	1	1	1	0.0677111	0.00719719	mashr_Brain_Anterior_cingulate_cortex_BA24.metaxcan_results	12785	0.94386	0.952258
ENSG00000140395.8	WDR61	1.82692	0.0677113	4.72e-05	1	1	1	0.0677113	0.0163641	mashr_Brain_Anterior_cingulate_cortex_BA24.metaxcan_results	12785	0.94386	0.94618
ENSG00000196814.14	MVB12B	-1.82627	0.0678091	0.0096414	1	1	1	0.0678091	0.190145	mashr_Brain_Anterior_cingulate_cortex_BA24.metaxcan_results	12785	0.94386	0.909982
ENSG00000234465.10	PINLYP	1.82561	0.0679088	0.075307	3	3	3	0.0240602	0.341218	mashr_Brain_Anterior_cingulate_cortex_BA24.metaxcan_results	12785	0.94386	0.995902
ENSG00000172086.7	KRCC1	1.82549	0.0679269	0.0027538	1	1	1	0.0679269	0.0795403	mashr_Brain_Anterior_cingulate_cortex_BA24.metaxcan_results	12785	0.94386	0.93287
ENSG00000149582.15	TMEM25	1.82813	0.06753	0.00304207	1	1	1	0.06753	0.131337	mashr_Brain_Caudate_basal_ganglia.metaxcan_results	13455	0.94386	0.952258
ENSG00000049449.8	RCN1	-1.82692	0.0677111	2.87e-06	1	1	1	0.0677111	0.00415464	mashr_Brain_Caudate_basal_ganglia.metaxcan_results	13455	0.94386	0.909982
ENSG00000142669.14	SH3BGRL3	-1.82667	0.0677488	0.00264129	2	2	2	0.0426708	0.120253	mashr_Brain_Caudate_basal_ganglia.metaxcan_results	13455	0.94386	0.903011
ENSG00000171055.14	FEZ2	-1.82636	0.0677956	0.0208633	2	2	2	0.0654534	0.201879	mashr_Brain_Caudate_basal_ganglia.metaxcan_results	13455	0.94386	0.883289
ENSG00000158691.14	ZSCAN12	-1.82603	0.0678463	0.000436821	1	1	1	0.0678463	0.031609	mashr_Brain_Caudate_basal_ganglia.metaxcan_results	13455	0.94386	0.94618
ENSG00000140396.12	NCOA2	-1.82574	0.0678896	0.000546134	2	2	2	0.0513402	0.0447731	mashr_Brain_Caudate_basal_ganglia.metaxcan_results	13455	0.94386	0.94618
ENSG00000144645.13	OSBPL10	-1.82513	0.0679813	5.54e-06	1	1	1	0.0679813	0.00580488	mashr_Brain_Caudate_basal_ganglia.metaxcan_results	13455	0.94386	0.899661
ENSG00000138032.20	PPM1B	-1.82875	0.067437	0.00407999	1	1	1	0.067437	0.109698	mashr_Brain_Cerebellar_Hemisphere.metaxcan_results	13769	0.94386	0.994328
ENSG00000187372.11	PCDHB13	-1.82813	0.0675304	0.0077348	1	1	1	0.0675304	0.15398	mashr_Brain_Cerebellar_Hemisphere.metaxcan_results	13769	0.94386	0.952258
ENSG00000049449.8	RCN1	-1.82692	0.0677111	3.32e-06	1	1	1	0.0677111	0.00406692	mashr_Brain_Cerebellar_Hemisphere.metaxcan_results	13769	0.94386	0.999302
ENSG00000118369.12	USP35	-1.8267	0.0677451	0.111028	3	3	3	0.105132	0.766663	mashr_Brain_Cerebellar_Hemisphere.metaxcan_results	13769	0.94386	0.899661
ENSG00000136938.8	ANP32B	-1.82619	0.0678217	0.00288606	2	2	2	0.069886	0.0916896	mashr_Brain_Cerebellar_Hemisphere.metaxcan_results	13769	0.94386	0.94618
ENSG00000161929.14	SCIMP	-1.82561	0.0679086	0.261352	1	1	1	0.0679086	0.852581	mashr_Brain_Cerebellar_Hemisphere.metaxcan_results	13769	0.94386	0.903011
ENSG00000172086.7	KRCC1	1.82549	0.0679269	0.00271862	1	1	1	0.0679269	0.0741628	mashr_Brain_Cerebellar_Hemisphere.metaxcan_results	13769	0.94386	0.903011
ENSG00000205869.2	KRTAP5-1	-1.82904	0.0673934	0.000159027	1	1	1	0.0673934	0.0180906	mashr_Brain_Cerebellum.metaxcan_results	13078	0.94386	0.909982
ENSG00000149262.16	INTS4	1.8276	0.0676094	0.0277789	1	1	1	0.0676094	0.262368	mashr_Brain_Cerebellum.metaxcan_results	13078	0.94386	0.948758
ENSG00000183378.11	OVCH2	-1.8275	0.0676243	0.000436554	2	2	2	0.107251	0.0626895	mashr_Brain_Cerebellum.metaxcan_results	13078	0.94386	0.94618
ENSG00000273492.5	AP000230.1	-1.82707	0.067689	0.432892	3	3	3	0.0697487	1.068	mashr_Brain_Cerebellum.metaxcan_results	13078	0.94386	0.946495
ENSG00000132436.11	FIGNL1	1.82678	0.0677335	0.673018	2	2	2	0.0849322	0.865004	mashr_Brain_Cerebellum.metaxcan_results	13078	0.94386	0.903011
ENSG00000157214.13	STEAP2	1.82512	0.0679833	1.05992	3	3	3	0.0173101	0.975386	mashr_Brain_Cerebellum.metaxcan_results	13078	0.94386	0.999302
ENSG00000166037.10	CEP57	1.82886	0.06742	0.0331331	2	2	2	0.016513	0.21957	mashr_Brain_Cortex.metaxcan_results	13546	0.94386	0.946495
ENSG00000164741.14	DLC1	-1.82802	0.0675463	2.98e-09	1	1	1	0.0675463	0.000126985	mashr_Brain_Cortex.metaxcan_results	13546	0.94386	0.999302
ENSG00000049449.8	RCN1	-1.82692	0.0677111	7.91e-06	1	1	1	0.0677111	0.00642459	mashr_Brain_Cortex.metaxcan_results	13546	0.94386	0.899661
ENSG00000175906.4	ARL4D	-1.82637	0.0677949	0.000937897	2	2	2	0.0825985	0.0414615	mashr_Brain_Cortex.metaxcan_results	13546	0.94386	0.999302
ENSG00000278921.2	EPB41L4A-AS2	1.82621	0.0678183	0.0292216	2	2	2	0.0691164	0.28353	mashr_Brain_Cortex.metaxcan_results	13546	0.94386	0.946495
ENSG00000127870.16	RNF6	-1.82605	0.0678422	0.0103941	2	2	2	0.0351124	0.123417	mashr_Brain_Cortex.metaxcan_results	13546	0.94386	0.952258
ENSG00000172086.7	KRCC1	1.82549	0.0679269	0.00339312	1	1	1	0.0679269	0.0871953	mashr_Brain_Cortex.metaxcan_results	13546	0.94386	0.996213
ENSG00000136938.8	ANP32B	-1.82523	0.0679658	0.0015221	2	2	2	0.069886	0.0648252	mashr_Brain_Cortex.metaxcan_results	13546	0.94386	0.948758
ENSG00000145730.20	PAM	-1.82836	0.0674957	0.000119106	2	2	2	0.179033	0.0343453	mashr_Brain_Frontal_Cortex_BA9.metaxcan_results	13383	0.94386	0.94618
ENSG00000120327.6	PCDHB14	-1.82813	0.0675304	0.0146882	1	1	1	0.0675304	0.208819	mashr_Brain_Frontal_Cortex_BA9.metaxcan_results	13383	0.94386	0.899661
ENSG00000113248.5	PCDHB15	-1.82813	0.0675304	0.00368621	1	1	1	0.0675304	0.10461	mashr_Brain_Frontal_Cortex_BA9.metaxcan_results	13383	0.94386	0.952258
ENSG00000136938.8	ANP32B	-1.82793	0.0675596	0.00118772	2	2	2	0.069886	0.0553186	mashr_Brain_Frontal_Cortex_BA9.metaxcan_results	13383	0.94386	0.910361
ENSG00000146842.16	TMEM209	1.82764	0.0676036	0.00231962	1	1	1	0.0676036	0.0781758	mashr_Brain_Frontal_Cortex_BA9.metaxcan_results	13383	0.94386	0.903011
ENSG00000049449.8	RCN1	-1.82692	0.0677111	4.03e-06	1	1	1	0.0677111	0.0045945	mashr_Brain_Frontal_Cortex_BA9.metaxcan_results	13383	0.94386	0.933048
ENSG00000249740.2	OSMR-AS1	-1.82602	0.067848	0.0212749	1	1	1	0.067848	0.249836	mashr_Brain_Frontal_Cortex_BA9.metaxcan_results	13383	0.94386	0.883289
ENSG00000160401.14	CFAP157	-1.82575	0.0678873	0.00576667	1	1	1	0.0678873	0.232091	mashr_Brain_Frontal_Cortex_BA9.metaxcan_results	13383	0.94386	0.994328
ENSG00000086504.15	MRPL28	1.82503	0.0679964	0.113862	4	4	4	0.0373642	0.28946	mashr_Brain_Frontal_Cortex_BA9.metaxcan_results	13383	0.94386	0.999302
ENSG00000117450.13	PRDX1	1.82868	0.0674469	0.00207041	2	2	2	0.0563338	0.0660582	mashr_Brain_Hippocampus.metaxcan_results	12820	0.94386	0.899661
ENSG00000120327.6	PCDHB14	-1.82813	0.0675304	0.00760542	1	1	1	0.0675304	0.145684	mashr_Brain_Hippocampus.metaxcan_results	12820	0.94386	0.948758
ENSG00000134779.14	TPGS2	-1.82794	0.0675592	0.0176653	2	2	2	0.188097	0.23509	mashr_Brain_Hippocampus.metaxcan_results	12820	0.94386	0.996213
ENSG00000181830.8	SLC35C1	-1.82715	0.0676776	0.0068472	1	1	1	0.0676776	0.202935	mashr_Brain_Hippocampus.metaxcan_results	12820	0.94386	0.952258
ENSG00000049449.8	RCN1	-1.82692	0.0677111	6.39e-06	1	1	1	0.0677111	0.00591837	mashr_Brain_Hippocampus.metaxcan_results	12820	0.94386	0.946495
ENSG00000140395.8	WDR61	1.82692	0.0677113	0.000169646	1	1	1	0.0677113	0.0304995	mashr_Brain_Hippocampus.metaxcan_results	12820	0.94386	0.903011
ENSG00000242616.3	GNG10	1.82667	0.067749	0.301902	3	3	3	0.0670624	0.48304	mashr_Brain_Hippocampus.metaxcan_results	12820	0.94386	0.883289
ENSG00000171055.14	FEZ2	-1.82629	0.0678062	0.0196062	1	1	1	0.0678062	0.203168	mashr_Brain_Hippocampus.metaxcan_results	12820	0.94386	0.933048
ENSG00000164031.16	DNAJB14	-1.82583	0.067876	0.00370319	1	1	1	0.067876	0.155452	mashr_Brain_Hippocampus.metaxcan_results	12820	0.94386	0.899661
ENSG00000196072.11	BLOC1S2	1.82534	0.0679496	0.0473143	1	1	1	0.0679496	0.596099	mashr_Brain_Hippocampus.metaxcan_results	12820	0.94386	0.994328
ENSG00000151224.12	MAT1A	1.82849	0.0674754	0.000225219	1	1	1	0.0674754	0.0401395	mashr_Brain_Hypothalamus.metaxcan_results	13017	0.94386	0.933048
ENSG00000054282.15	SDCCAG8	1.82848	0.0674779	0.012338	2	2	2	0.0698417	0.165934	mashr_Brain_Hypothalamus.metaxcan_results	13017	0.94386	0.899661
ENSG00000177483.11	RBM44	-1.82837	0.0674942	0.089872	2	2	2	0.0362561	0.561358	mashr_Brain_Hypothalamus.metaxcan_results	13017	0.94386	0.948758
ENSG00000149582.15	TMEM25	1.82813	0.06753	0.0038147	1	1	1	0.06753	0.138682	mashr_Brain_Hypothalamus.metaxcan_results	13017	0.94386	0.952258
ENSG00000164741.14	DLC1	1.82802	0.0675463	1.37e-05	1	1	1	0.0675463	0.00741206	mashr_Brain_Hypothalamus.metaxcan_results	13017	0.94386	0.910361
ENSG00000121454.5	LHX4	1.827	0.0676991	0.00823947	1	1	1	0.0676991	0.126674	mashr_Brain_Hypothalamus.metaxcan_results	13017	0.94386	0.994328
ENSG00000049449.8	RCN1	-1.82692	0.0677111	3.95e-06	1	1	1	0.0677111	0.00490796	mashr_Brain_Hypothalamus.metaxcan_results	13017	0.94386	0.883289
ENSG00000139697.13	SBNO1	1.82683	0.0677246	0.00257649	2	2	2	0.0124651	0.101686	mashr_Brain_Hypothalamus.metaxcan_results	13017	0.94386	0.999302
ENSG00000112761.20	WISP3	1.82625	0.0678125	0.00790903	2	2	2	0.0579292	0.154493	mashr_Brain_Hypothalamus.metaxcan_results	13017	0.94386	0.994328
ENSG00000168234.12	TTC39C	-1.82546	0.0679318	0.00424437	2	2	2	0.0702248	0.134054	mashr_Brain_Hypothalamus.metaxcan_results	13017	0.94386	0.933048
ENSG00000116062.14	MSH6	1.82532	0.0679527	7.06e-06	1	1	1	0.0679527	0.00828827	mashr_Brain_Hypothalamus.metaxcan_results	13017	0.94386	0.94618
ENSG00000119537.15	KDSR	-1.8252	0.0679706	0.00613788	1	1	1	0.0679706	0.120987	mashr_Brain_Hypothalamus.metaxcan_results	13017	0.94386	0.899661
ENSG00000112742.9	TTK	1.82826	0.0675113	0.00176104	2	2	2	0.0673163	0.0633125	mashr_Brain_Nucleus_accumbens_basal_ganglia.metaxcan_results	13344	0.94386	0.94618
ENSG00000149582.15	TMEM25	1.82813	0.06753	0.00285494	1	1	1	0.06753	0.124488	mashr_Brain_Nucleus_accumbens_basal_ganglia.metaxcan_results	13344	0.94386	0.999302
ENSG00000123739.10	PLA2G12A	-1.82779	0.0675803	0.0579179	2	2	2	0.0548361	0.219466	mashr_Brain_Nucleus_accumbens_basal_ganglia.metaxcan_results	13344	0.94386	0.933048
ENSG00000049449.8	RCN1	-1.82692	0.0677111	2.75e-06	1	1	1	0.0677111	0.0037995	mashr_Brain_Nucleus_accumbens_basal_ganglia.metaxcan_results	13344	0.94386	0.903011
ENSG00000161653.10	NAGS	-1.82624	0.0678145	0.0837721	3	3	3	0.00107227	0.386104	mashr_Brain_Nucleus_accumbens_basal_ganglia.metaxcan_results	13344	0.94386	0.883289
ENSG00000172086.7	KRCC1	1.82549	0.0679269	0.00390647	1	1	1	0.0679269	0.0949873	mashr_Brain_Nucleus_accumbens_basal_ganglia.metaxcan_results	13344	0.94386	0.948758
ENSG00000136938.8	ANP32B	-1.82548	0.0679281	0.00104359	2	2	2	0.069886	0.0535533	mashr_Brain_Nucleus_accumbens_basal_ganglia.metaxcan_results	13344	0.94386	0.948758
ENSG00000196072.11	BLOC1S2	1.82534	0.0679496	0.0571845	1	1	1	0.0679496	0.751833	mashr_Brain_Nucleus_accumbens_basal_ganglia.metaxcan_results	13344	0.94386	0.883289
ENSG00000149582.15	TMEM25	1.82813	0.06753	0.00246508	1	1	1	0.06753	0.117817	mashr_Brain_Putamen_basal_ganglia.metaxcan_results	13039	0.94386	0.994328
ENSG00000159788.18	RGS12	1.82793	0.0675602	0.020478	1	1	1	0.0675602	0.196101	mashr_Brain_Putamen_basal_ganglia.metaxcan_results	13039	0.94386	0.903011
ENSG00000105146.12	AURKC	1.8278	0.0675792	0.291668	2	2	2	0.0713465	0.549008	mashr_Brain_Putamen_basal_ganglia.metaxcan_results	13039	0.94386	0.910361
ENSG00000115507.9	OTX1	-1.82755	0.0676165	0.00137127	2	2	2	0.0535403	0.0738932	mashr_Brain_Putamen_basal_ganglia.metaxcan_results	13039	0.94386	0.910361
ENSG00000049449.8	RCN1	-1.82692	0.0677111	6.32e-06	1	1	1	0.0677111	0.0062344	mashr_Brain_Putamen_basal_ganglia.metaxcan_results	13039	0.94386	0.952258
ENSG00000161249.20	DMKN	1.82671	0.0677438	0.00120741	2	2	2	0.108036	0.0617249	mashr_Brain_Putamen_basal_ganglia.metaxcan_results	13039	0.94386	0.903011
ENSG00000266258.1	LINC01909	-1.82567	0.0679004	0.00791871	1	1	1	0.0679004	0.143847	mashr_Brain_Putamen_basal_ganglia.metaxcan_results	13039	0.94386	0.997976
ENSG00000172086.7	KRCC1	1.82549	0.0679269	0.00520609	1	1	1	0.0679269	0.108366	mashr_Brain_Putamen_basal_ganglia.metaxcan_results	13039	0.94386	0.910361
ENSG00000185339.8	TCN2	1.82544	0.067934	0.0370394	5	5	5	0.105577	0.505284	mashr_Brain_Putamen_basal_ganglia.metaxcan_results	13039	0.94386	0.899661
ENSG00000196072.11	BLOC1S2	1.82534	0.0679496	0.106432	1	1	1	0.0679496	0.995424	mashr_Brain_Putamen_basal_ganglia.metaxcan_results	13039	0.94386	0.903011
ENSG00000175106.16	TVP23C	-1.8252	0.0679703	0.0926057	2	2	2	0.0822449	0.460648	mashr_Brain_Putamen_basal_ganglia.metaxcan_results	13039	0.94386	0.952258
ENSG00000144645.13	OSBPL10	-1.82513	0.0679813	5.77e-06	1	1	1	0.0679813	0.00601706	mashr_Brain_Putamen_basal_ganglia.metaxcan_results	13039	0.94386	0.999302
ENSG00000146530.11	VWDE	1.82501	0.0679991	0.0553127	1	2	2	0.0679991	0.401443	mashr_Brain_Putamen_basal_ganglia.metaxcan_results	13039	0.94386	0.994328
ENSG00000164741.14	DLC1	1.82802	0.0675463	2.21e-05	1	1	1	0.0675463	0.00960483	mashr_Brain_Substantia_nigra.metaxcan_results	11886	0.94386	0.903011
ENSG00000178852.15	EFCAB13	1.82755	0.0676168	0.0258614	2	2	2	0.0708259	0.272078	mashr_Brain_Substantia_nigra.metaxcan_results	11886	0.94386	0.952258
ENSG00000155275.18	TRMT44	-1.82742	0.0676361	0.0418514	1	1	1	0.0676361	0.318866	mashr_Brain_Substantia_nigra.metaxcan_results	11886	0.94386	0.933356
ENSG00000181830.8	SLC35C1	-1.82715	0.0676776	0.00814529	1	1	1	0.0676776	0.219348	mashr_Brain_Substantia_nigra.metaxcan_results	11886	0.94386	0.903011
ENSG00000049449.8	RCN1	-1.82692	0.0677111	6.91e-06	1	1	1	0.0677111	0.00621522	mashr_Brain_Substantia_nigra.metaxcan_results	11886	0.94386	0.948701
ENSG00000134318.13	ROCK2	1.82618	0.067823	0.0014988	2	2	2	0.163423	0.0943053	mashr_Brain_Substantia_nigra.metaxcan_results	11886	0.94386	0.94618
ENSG00000167419.10	LPO	1.82575	0.0678884	6.54e-06	2	2	2	0.0828579	0.00443979	mashr_Brain_Substantia_nigra.metaxcan_results	11886	0.94386	0.903011
ENSG00000116062.14	MSH6	1.82532	0.0679527	3.48e-06	1	1	1	0.0679527	0.00618292	mashr_Brain_Substantia_nigra.metaxcan_results	11886	0.94386	0.997976
ENSG00000174652.17	ZNF266	-1.82495	0.0680085	1.29516	2	2	2	0.0191616	0.910916	mashr_Brain_Frontal_Cortex_BA9.metaxcan_results	13383	0.943884	0.94618
ENSG00000261542.1	RP11-16E18.3	1.82415	0.0681287	6.36e-05	1	1	1	0.0681287	0.0107588	mashr_Brain_Anterior_cingulate_cortex_BA24.metaxcan_results	12785	0.943961	0.948701
ENSG00000171853.15	TRAPPC12	1.82453	0.0680714	0.110479	2	2	2	0.0535172	0.45945	mashr_Brain_Cerebellar_Hemisphere.metaxcan_results	13769	0.943961	0.899661
ENSG00000261542.1	RP11-16E18.3	1.82415	0.0681287	9.68e-05	1	1	1	0.0681287	0.0134965	mashr_Brain_Cerebellar_Hemisphere.metaxcan_results	13769	0.943961	0.994328
ENSG00000230453.9	ANKRD18B	-1.82408	0.0681406	0.0243565	2	2	2	0.071584	0.215913	mashr_Brain_Cerebellar_Hemisphere.metaxcan_results	13769	0.943961	0.910373
ENSG00000115355.15	CCDC88A	1.82473	0.0680417	0.00100867	1	1	1	0.0680417	0.0507356	mashr_Brain_Cerebellum.metaxcan_results	13078	0.943961	0.994328
ENSG00000112232.8	KHDRBS2	-1.82469	0.0680475	0.00902995	1	1	1	0.0680475	0.13423	mashr_Brain_Cortex.metaxcan_results	13546	0.943961	0.883289
ENSG00000129347.19	KRI1	1.82458	0.0680646	0.26411	2	2	2	0.0160166	0.598174	mashr_Brain_Cortex.metaxcan_results	13546	0.943961	0.899661
ENSG00000145191.12	EIF2B5	1.82451	0.0680747	0.00757148	2	2	2	0.0485001	0.0986156	mashr_Brain_Cortex.metaxcan_results	13546	0.943961	0.994328
ENSG00000157837.15	SPPL3	1.8244	0.0680911	0.239243	2	2	2	0.0574254	0.369167	mashr_Brain_Cortex.metaxcan_results	13546	0.943961	0.952258
ENSG00000082438.15	COBLL1	1.82411	0.0681352	0.0169891	2	2	2	0.0671458	0.181718	mashr_Brain_Cortex.metaxcan_results	13546	0.943961	0.899661
ENSG00000115355.15	CCDC88A	-1.82473	0.0680417	0.0010275	1	1	1	0.0680417	0.049703	mashr_Brain_Hippocampus.metaxcan_results	12820	0.943961	0.994328
ENSG00000178074.5	C2orf69	-1.82452	0.0680728	0.000100084	2	2	2	0.144078	0.0357864	mashr_Brain_Hippocampus.metaxcan_results	12820	0.943961	0.903011
ENSG00000122068.12	FYTTD1	-1.82448	0.0680788	1.77e-05	2	2	2	0.0993419	0.00970102	mashr_Brain_Hippocampus.metaxcan_results	12820	0.943961	0.948758
ENSG00000133302.12	SLF1	-1.82407	0.0681413	0.00717017	1	1	1	0.0681413	0.119082	mashr_Brain_Hippocampus.metaxcan_results	12820	0.943961	0.883289
ENSG00000136938.8	ANP32B	-1.8245	0.0680764	0.000739219	2	2	2	0.069886	0.0444456	mashr_Brain_Hypothalamus.metaxcan_results	13017	0.943961	0.903011
ENSG00000261542.1	RP11-16E18.3	1.82415	0.0681287	7.76e-05	1	1	1	0.0681287	0.0121161	mashr_Brain_Hypothalamus.metaxcan_results	13017	0.943961	0.999302
ENSG00000105146.12	AURKC	1.82465	0.0680535	0.274205	2	2	2	0.0713465	0.49621	mashr_Brain_Nucleus_accumbens_basal_ganglia.metaxcan_results	13344	0.943961	0.952258
ENSG00000144161.12	ZC3H8	-1.8243	0.0681065	0.0423313	3	3	3	0.0251776	0.323348	mashr_Brain_Putamen_basal_ganglia.metaxcan_results	13039	0.943961	0.994328
ENSG00000261542.1	RP11-16E18.3	1.82415	0.0681287	9.87e-05	1	1	1	0.0681287	0.0130146	mashr_Brain_Putamen_basal_ganglia.metaxcan_results	13039	0.943961	0.903011
ENSG00000135046.13	ANXA1	1.82409	0.0681386	0.00299228	2	2	2	0.0656442	0.0744657	mashr_Brain_Putamen_basal_ganglia.metaxcan_results	13039	0.943961	0.883289
ENSG00000261542.1	RP11-16E18.3	1.82415	0.0681287	8.11e-05	1	1	1	0.0681287	0.0123542	mashr_Brain_Substantia_nigra.metaxcan_results	11886	0.943961	0.899661
ENSG00000160339.15	FCN2	1.82396	0.0681581	0.00370569	1	1	1	0.0681581	0.179841	mashr_Brain_Cerebellum.metaxcan_results	13078	0.944111	0.948701
ENSG00000108465.14	CDK5RAP3	1.82384	0.0681766	0.0272872	1	2	2	0.0681766	0.244339	mashr_Brain_Caudate_basal_ganglia.metaxcan_results	13455	0.944203	0.934515
ENSG00000147533.16	GOLGA7	1.82382	0.0681799	0.0420169	3	3	3	0.0222564	0.364196	mashr_Brain_Cerebellar_Hemisphere.metaxcan_results	13769	0.944203	0.883289
ENSG00000110046.12	ATG2A	-1.82376	0.068189	0.00569792	2	2	2	0.0618403	0.115346	mashr_Brain_Cortex.metaxcan_results	13546	0.944203	0.952258
ENSG00000048405.9	ZNF800	-1.82376	0.0681879	0.000214849	3	3	3	0.136472	0.0253841	mashr_Brain_Hypothalamus.metaxcan_results	13017	0.944203	0.994328
ENSG00000177683.13	THAP5	1.82371	0.0681958	0.0798117	2	2	2	0.0385976	0.427652	mashr_Brain_Putamen_basal_ganglia.metaxcan_results	13039	0.944213	0.903011
ENSG00000120832.9	MTERF2	-1.82361	0.068211	0.0163437	2	2	2	0.0159737	0.128907	mashr_Brain_Nucleus_accumbens_basal_ganglia.metaxcan_results	13344	0.944339	0.910373
ENSG00000144567.10	FAM134A	1.82283	0.068329	0.00320961	1	2	2	0.068329	0.0799325	mashr_Brain_Amygdala.metaxcan_results	12093	0.944402	0.948701
ENSG00000156026.14	MCU	-1.82212	0.0684364	0.000506426	1	1	1	0.0684364	0.0355907	mashr_Brain_Amygdala.metaxcan_results	12093	0.944402	0.910373
ENSG00000103423.13	DNAJA3	1.82091	0.0686207	0.000420172	1	1	1	0.0686207	0.0633533	mashr_Brain_Amygdala.metaxcan_results	12093	0.944402	0.910373
ENSG00000174808.11	BTC	1.82014	0.0687373	0.0136206	2	2	2	0.0756465	0.134314	mashr_Brain_Amygdala.metaxcan_results	12093	0.944402	0.948758
ENSG00000134899.18	ERCC5	1.82012	0.0687409	0.00077577	1	1	1	0.0687409	0.0465646	mashr_Brain_Amygdala.metaxcan_results	12093	0.944402	0.94618
ENSG00000132763.14	MMACHC	1.82326	0.068264	0.0190012	2	2	2	0.0614017	0.231852	mashr_Brain_Anterior_cingulate_cortex_BA24.metaxcan_results	12785	0.944402	0.903011
ENSG00000144567.10	FAM134A	1.82283	0.068329	0.00231374	1	2	2	0.068329	0.0660437	mashr_Brain_Anterior_cingulate_cortex_BA24.metaxcan_results	12785	0.944402	0.910373
ENSG00000270019.1	RP11-141B14.1	1.82282	0.0683307	0.000196105	2	2	2	0.0173124	0.0958505	mashr_Brain_Anterior_cingulate_cortex_BA24.metaxcan_results	12785	0.944402	0.883289
ENSG00000156026.14	MCU	-1.82212	0.0684364	0.000152381	1	1	1	0.0684364	0.0188914	mashr_Brain_Anterior_cingulate_cortex_BA24.metaxcan_results	12785	0.944402	0.903011
ENSG00000182771.18	GRID1	-1.82174	0.0684947	0.00039457	1	2	2	0.0684947	0.0670856	mashr_Brain_Anterior_cingulate_cortex_BA24.metaxcan_results	12785	0.944402	0.999658
ENSG00000008735.13	MAPK8IP2	1.8216	0.0685159	4.82e-05	2	2	2	0.062925	0.0156686	mashr_Brain_Anterior_cingulate_cortex_BA24.metaxcan_results	12785	0.944402	0.948758
ENSG00000100307.12	CBX7	1.82157	0.0685196	0.00213666	2	2	2	0.0129643	0.0549516	mashr_Brain_Anterior_cingulate_cortex_BA24.metaxcan_results	12785	0.944402	0.952258
ENSG00000137074.18	APTX	-1.82145	0.0685389	0.0590743	2	2	2	0.0500853	0.229144	mashr_Brain_Anterior_cingulate_cortex_BA24.metaxcan_results	12785	0.944402	0.948758
ENSG00000160256.12	FAM207A	-1.82122	0.068573	0.00105797	2	2	2	0.119645	0.0932538	mashr_Brain_Anterior_cingulate_cortex_BA24.metaxcan_results	12785	0.944402	0.883289
ENSG00000103423.13	DNAJA3	1.82091	0.0686207	0.000359953	1	1	1	0.0686207	0.0543546	mashr_Brain_Anterior_cingulate_cortex_BA24.metaxcan_results	12785	0.944402	0.934515
ENSG00000196072.11	BLOC1S2	1.82088	0.0686257	0.0340469	2	2	2	0.0679496	0.735498	mashr_Brain_Anterior_cingulate_cortex_BA24.metaxcan_results	12785	0.944402	0.883289
ENSG00000163577.7	EIF5A2	-1.82084	0.0686316	1.74e-05	2	2	2	0.0933078	0.00897683	mashr_Brain_Anterior_cingulate_cortex_BA24.metaxcan_results	12785	0.944402	0.903011
ENSG00000134899.18	ERCC5	1.82012	0.0687409	0.000731275	1	1	1	0.0687409	0.0517798	mashr_Brain_Anterior_cingulate_cortex_BA24.metaxcan_results	12785	0.944402	0.999302
ENSG00000176887.6	SOX11	-1.81993	0.0687695	0.00195463	2	2	2	0.0426501	0.0907319	mashr_Brain_Anterior_cingulate_cortex_BA24.metaxcan_results	12785	0.944402	0.883289
ENSG00000165699.13	TSC1	-1.81979	0.0687914	0.0116152	1	1	1	0.0687914	0.180827	mashr_Brain_Anterior_cingulate_cortex_BA24.metaxcan_results	12785	0.944402	0.934515
ENSG00000134668.12	SPOCD1	1.82279	0.0683358	0.0471089	2	3	3	0.166933	0.498273	mashr_Brain_Caudate_basal_ganglia.metaxcan_results	13455	0.944402	0.94618
ENSG00000134013.15	LOXL2	-1.82249	0.0683808	0.00658795	2	2	2	0.106185	0.194294	mashr_Brain_Caudate_basal_ganglia.metaxcan_results	13455	0.944402	0.883289
ENSG00000228474.5	OST4	-1.82192	0.0684677	0.000266218	1	1	1	0.0684677	0.0260573	mashr_Brain_Caudate_basal_ganglia.metaxcan_results	13455	0.944402	0.999302
ENSG00000143839.14	REN	-1.82149	0.0685324	0.0137592	1	1	1	0.0685324	0.184939	mashr_Brain_Caudate_basal_ganglia.metaxcan_results	13455	0.944402	0.994328
ENSG00000134291.11	TMEM106C	1.82137	0.0685499	0.0796038	2	2	2	0.0461205	0.29463	mashr_Brain_Caudate_basal_ganglia.metaxcan_results	13455	0.944402	0.911042
ENSG00000223768.1	LINC00205	-1.82113	0.0685872	0.493133	2	2	2	0.0156264	1.04475	mashr_Brain_Caudate_basal_ganglia.metaxcan_results	13455	0.944402	0.883289
ENSG00000134899.18	ERCC5	1.82012	0.0687409	0.000956984	1	1	1	0.0687409	0.0540941	mashr_Brain_Caudate_basal_ganglia.metaxcan_results	13455	0.944402	0.948758
ENSG00000184787.18	UBE2G2	-1.82	0.0687586	0.0191771	2	2	2	0.0644649	0.247787	mashr_Brain_Caudate_basal_ganglia.metaxcan_results	13455	0.944402	0.994328
ENSG00000184156.16	KCNQ3	1.81999	0.0687603	0.000732136	2	2	2	0.0472378	0.0480976	mashr_Brain_Caudate_basal_ganglia.metaxcan_results	13455	0.944402	0.94618
ENSG00000233754.2	AP001628.7	1.823	0.0683041	0.040335	1	1	1	0.0683041	0.289612	mashr_Brain_Cerebellar_Hemisphere.metaxcan_results	13769	0.944402	0.952258
ENSG00000174177.12	CTU2	-1.8228	0.0683336	0.186547	3	3	3	0.0931259	0.774138	mashr_Brain_Cerebellar_Hemisphere.metaxcan_results	13769	0.944402	0.999658
ENSG00000204334.7	ERICH2	1.82276	0.0683394	0.00437974	1	1	1	0.0683394	0.180293	mashr_Brain_Cerebellar_Hemisphere.metaxcan_results	13769	0.944402	0.90318
ENSG00000164031.16	DNAJB14	-1.82264	0.0683584	0.00651897	2	2	2	0.067876	0.213395	mashr_Brain_Cerebellar_Hemisphere.metaxcan_results	13769	0.944402	0.999302
ENSG00000164933.11	SLC25A32	1.82247	0.0683844	0.00426636	2	2	2	0.00401205	0.103104	mashr_Brain_Cerebellar_Hemisphere.metaxcan_results	13769	0.944402	0.994328
ENSG00000156026.14	MCU	1.82212	0.0684364	0.133551	1	1	1	0.0684364	0.56712	mashr_Brain_Cerebellar_Hemisphere.metaxcan_results	13769	0.944402	0.952258
ENSG00000147676.13	MAL2	-1.82182	0.0684828	0.601204	2	3	3	0.0511018	0.679176	mashr_Brain_Cerebellar_Hemisphere.metaxcan_results	13769	0.944402	0.934515
ENSG00000130508.10	PXDN	-1.82173	0.0684955	0.00325867	2	2	2	0.10678	0.0994895	mashr_Brain_Cerebellar_Hemisphere.metaxcan_results	13769	0.944402	0.94618
ENSG00000094963.13	FMO2	-1.8213	0.0685617	0.171098	2	2	2	0.0384367	0.450375	mashr_Brain_Cerebellar_Hemisphere.metaxcan_results	13769	0.944402	0.999302
ENSG00000103423.13	DNAJA3	1.82091	0.0686207	0.000659526	1	1	1	0.0686207	0.0803497	mashr_Brain_Cerebellar_Hemisphere.metaxcan_results	13769	0.944402	0.952258
ENSG00000006576.16	PHTF2	-1.82344	0.0682365	0.00825209	3	3	3	0.0499846	0.215791	mashr_Brain_Cerebellum.metaxcan_results	13078	0.944402	0.883289
ENSG00000182771.18	GRID1	-1.82174	0.0684947	0.000173787	1	2	2	0.0684947	0.0431393	mashr_Brain_Cerebellum.metaxcan_results	13078	0.944402	0.94618
ENSG00000114491.13	UMPS	1.82141	0.0685452	0.0558524	2	2	2	0.178422	0.391993	mashr_Brain_Cerebellum.metaxcan_results	13078	0.944402	0.948758
ENSG00000148690.11	FRA10AC1	-1.82087	0.0686263	0.196887	2	2	2	0.136561	0.868289	mashr_Brain_Cerebellum.metaxcan_results	13078	0.944402	0.948701
ENSG00000196376.10	SLC35F1	-1.82076	0.0686436	0.00114149	2	2	2	0.00509559	0.103602	mashr_Brain_Cerebellum.metaxcan_results	13078	0.944402	0.94618
ENSG00000104147.8	OIP5	-1.82075	0.0686447	0.107614	2	3	3	0.0872346	0.57639	mashr_Brain_Cerebellum.metaxcan_results	13078	0.944402	0.999302
ENSG00000101298.13	SNPH	1.82024	0.0687224	0.0694638	2	2	2	0.0678943	0.418381	mashr_Brain_Cerebellum.metaxcan_results	13078	0.944402	0.883289
ENSG00000134899.18	ERCC5	-1.82012	0.0687409	0.00251471	1	1	1	0.0687409	0.087135	mashr_Brain_Cerebellum.metaxcan_results	13078	0.944402	0.948758
ENSG00000142867.12	BCL10	-1.82009	0.0687454	0.00964804	2	2	2	0.0644274	0.142124	mashr_Brain_Cerebellum.metaxcan_results	13078	0.944402	0.948758
ENSG00000204261.8	PSMB8-AS1	1.8223	0.0684101	0.000251917	1	1	1	0.0684101	0.0382994	mashr_Brain_Cortex.metaxcan_results	13546	0.944402	0.934515
ENSG00000156026.14	MCU	1.82212	0.0684364	0.00111048	1	1	1	0.0684364	0.049077	mashr_Brain_Cortex.metaxcan_results	13546	0.944402	0.948758
ENSG00000184702.17	2021-09-05	1.82199	0.068457	0.00126756	1	1	1	0.068457	0.0492206	mashr_Brain_Cortex.metaxcan_results	13546	0.944402	0.994328
ENSG00000146701.11	MDH2	-1.82142	0.0685424	0.00304209	2	2	2	0.0106482	0.156683	mashr_Brain_Cortex.metaxcan_results	13546	0.944402	0.948701
ENSG00000103423.13	DNAJA3	1.82091	0.0686207	0.000424976	1	1	1	0.0686207	0.0690343	mashr_Brain_Cortex.metaxcan_results	13546	0.944402	0.952258
ENSG00000134899.18	ERCC5	1.82012	0.0687409	0.0022759	1	1	1	0.0687409	0.08145	mashr_Brain_Cortex.metaxcan_results	13546	0.944402	0.934515
ENSG00000074319.12	TSG101	1.82006	0.0687495	0.00249964	2	2	2	0.0216029	0.129583	mashr_Brain_Cortex.metaxcan_results	13546	0.944402	0.904157
ENSG00000166165.12	CKB	1.82323	0.0682692	0.00165312	2	2	2	0.1769	0.0645316	mashr_Brain_Frontal_Cortex_BA9.metaxcan_results	13383	0.944402	0.883289
ENSG00000241878.11	PISD	1.82248	0.068382	0.0338494	1	1	1	0.068382	0.323212	mashr_Brain_Frontal_Cortex_BA9.metaxcan_results	13383	0.944402	0.948758
ENSG00000156026.14	MCU	1.82212	0.0684364	0.000199696	1	1	1	0.0684364	0.0211402	mashr_Brain_Frontal_Cortex_BA9.metaxcan_results	13383	0.944402	0.94618
ENSG00000171202.6	TMEM126A	1.8219	0.0684694	0.000536058	1	1	1	0.0684694	0.0437286	mashr_Brain_Frontal_Cortex_BA9.metaxcan_results	13383	0.944402	0.934515
ENSG00000180185.11	FAHD1	1.82179	0.0684867	0.235608	2	2	2	0.0418708	0.923342	mashr_Brain_Frontal_Cortex_BA9.metaxcan_results	13383	0.944402	0.94618
ENSG00000182771.18	GRID1	-1.82174	0.0684947	0.000383308	1	2	2	0.0684947	0.0645084	mashr_Brain_Frontal_Cortex_BA9.metaxcan_results	13383	0.944402	0.994328
ENSG00000165732.12	DDX21	-1.8212	0.068577	8.8e-05	1	1	1	0.068577	0.0257469	mashr_Brain_Frontal_Cortex_BA9.metaxcan_results	13383	0.944402	0.94618
ENSG00000232104.3	RFX3-AS1	-1.82106	0.0685978	0.0341674	3	3	3	0.0241973	0.495459	mashr_Brain_Frontal_Cortex_BA9.metaxcan_results	13383	0.944402	0.999658
ENSG00000103423.13	DNAJA3	1.82091	0.0686207	0.000390233	1	1	1	0.0686207	0.061806	mashr_Brain_Frontal_Cortex_BA9.metaxcan_results	13383	0.944402	0.948758
ENSG00000145191.12	EIF2B5	1.82046	0.0686887	0.00705628	2	2	2	0.0485001	0.0923938	mashr_Brain_Frontal_Cortex_BA9.metaxcan_results	13383	0.944402	0.883289
ENSG00000165699.13	TSC1	-1.81979	0.0687914	0.0147477	1	1	1	0.0687914	0.204915	mashr_Brain_Frontal_Cortex_BA9.metaxcan_results	13383	0.944402	0.948758
ENSG00000230606.10	AC159540.1	-1.82136	0.0685523	0.0692127	1	1	1	0.0685523	0.411642	mashr_Brain_Hippocampus.metaxcan_results	12820	0.944402	0.948701
ENSG00000165699.13	TSC1	-1.81979	0.0687914	0.0153791	1	1	1	0.0687914	0.218054	mashr_Brain_Hippocampus.metaxcan_results	12820	0.944402	0.948758
ENSG00000144567.10	FAM134A	1.82283	0.068329	0.00370753	1	2	2	0.068329	0.0880579	mashr_Brain_Hypothalamus.metaxcan_results	13017	0.944402	0.948701
ENSG00000156026.14	MCU	-1.82212	0.0684364	2.18e-05	1	1	1	0.0684364	0.00700178	mashr_Brain_Hypothalamus.metaxcan_results	13017	0.944402	0.948701
ENSG00000184702.17	2021-09-05	1.82199	0.068457	0.00105911	1	1	1	0.068457	0.0480069	mashr_Brain_Hypothalamus.metaxcan_results	13017	0.944402	0.905521
ENSG00000164338.9	UTP15	-1.82185	0.0684771	0.153867	2	2	2	0.0459131	0.375814	mashr_Brain_Hypothalamus.metaxcan_results	13017	0.944402	0.94618
ENSG00000272866.1	RP11-12D24.10	-1.82138	0.0685484	2.35e-05	1	1	1	0.0685484	0.00781341	mashr_Brain_Hypothalamus.metaxcan_results	13017	0.944402	0.948701
ENSG00000108424.9	KPNB1	-1.82022	0.068726	0.00154172	1	1	1	0.068726	0.0515523	mashr_Brain_Hypothalamus.metaxcan_results	13017	0.944402	0.952258
ENSG00000115604.10	IL18R1	1.82016	0.0687347	0.315104	3	3	3	0.0953042	0.488829	mashr_Brain_Hypothalamus.metaxcan_results	13017	0.944402	0.952258
ENSG00000187068.2	C3orf70	-1.82003	0.0687551	0.0111929	2	2	2	0.0705722	0.271711	mashr_Brain_Hypothalamus.metaxcan_results	13017	0.944402	0.999658
ENSG00000213347.10	MXD3	-1.82001	0.0687582	0.206013	3	3	3	0.0540483	0.589246	mashr_Brain_Hypothalamus.metaxcan_results	13017	0.944402	0.999658
ENSG00000135362.13	PRR5L	-1.81988	0.0687774	0.00490907	2	2	2	0.0696118	0.0939173	mashr_Brain_Hypothalamus.metaxcan_results	13017	0.944402	0.948758
ENSG00000134318.13	ROCK2	1.82335	0.068251	0.000675579	2	2	2	0.163423	0.064968	mashr_Brain_Nucleus_accumbens_basal_ganglia.metaxcan_results	13344	0.944402	0.948701
ENSG00000269973.1	RP11-95D17.1	1.82334	0.0682517	0.000132263	1	2	2	0.0682517	0.0480036	mashr_Brain_Nucleus_accumbens_basal_ganglia.metaxcan_results	13344	0.944402	0.994328
ENSG00000234465.10	PINLYP	1.82308	0.0682916	0.0827346	3	3	3	0.0164441	0.369065	mashr_Brain_Nucleus_accumbens_basal_ganglia.metaxcan_results	13344	0.944402	0.914535
ENSG00000204261.8	PSMB8-AS1	1.8223	0.0684101	0.00017794	1	1	1	0.0684101	0.0301205	mashr_Brain_Nucleus_accumbens_basal_ganglia.metaxcan_results	13344	0.944402	0.934515
ENSG00000134899.18	ERCC5	1.82012	0.0687409	0.000379092	1	1	1	0.0687409	0.0344878	mashr_Brain_Nucleus_accumbens_basal_ganglia.metaxcan_results	13344	0.944402	0.948701
ENSG00000171202.6	TMEM126A	-1.82314	0.0682825	0.00201262	2	2	2	0.0684694	0.0487157	mashr_Brain_Putamen_basal_ganglia.metaxcan_results	13039	0.944402	0.994328
ENSG00000174808.11	BTC	1.82297	0.0683079	0.0793166	2	2	2	0.0842282	0.393086	mashr_Brain_Putamen_basal_ganglia.metaxcan_results	13039	0.944402	0.952258
ENSG00000164597.13	COG5	1.82266	0.0683543	0.00156129	1	1	1	0.0683543	0.069431	mashr_Brain_Putamen_basal_ganglia.metaxcan_results	13039	0.944402	0.952258
ENSG00000156026.14	MCU	-1.82212	0.0684364	0.000232495	1	1	1	0.0684364	0.0226406	mashr_Brain_Putamen_basal_ganglia.metaxcan_results	13039	0.944402	0.934515
ENSG00000254122.2	PCDHGB7	-1.8205	0.0686832	0.0003246	2	2	2	0.0334523	0.0642939	mashr_Brain_Putamen_basal_ganglia.metaxcan_results	13039	0.944402	0.934515
ENSG00000170430.9	MGMT	1.81993	0.06877	0.470907	3	3	3	0.00229072	0.842394	mashr_Brain_Putamen_basal_ganglia.metaxcan_results	13039	0.944402	0.948758
ENSG00000164597.13	COG5	-1.82266	0.0683543	0.00319027	1	1	1	0.0683543	0.0942433	mashr_Brain_Substantia_nigra.metaxcan_results	11886	0.944402	0.905554
ENSG00000204261.8	PSMB8-AS1	1.8223	0.0684101	0.000165771	1	1	1	0.0684101	0.0285317	mashr_Brain_Substantia_nigra.metaxcan_results	11886	0.944402	0.952258
ENSG00000156026.14	MCU	-1.82212	0.0684364	0.000292401	1	1	1	0.0684364	0.0267053	mashr_Brain_Substantia_nigra.metaxcan_results	11886	0.944402	0.948758
ENSG00000171202.6	TMEM126A	1.8219	0.0684694	1.03e-06	1	1	1	0.0684694	0.0018117	mashr_Brain_Substantia_nigra.metaxcan_results	11886	0.944402	0.94618
ENSG00000182771.18	GRID1	-1.82174	0.0684947	0.000237913	1	2	2	0.0684947	0.0442296	mashr_Brain_Substantia_nigra.metaxcan_results	11886	0.944402	0.906379
ENSG00000165699.13	TSC1	-1.81979	0.0687914	0.00776325	1	1	1	0.0687914	0.145388	mashr_Brain_Substantia_nigra.metaxcan_results	11886	0.944402	0.999302
ENSG00000272537.1	GS1-166A23.1	1.81955	0.0688269	9.09e-13	1	1	1	0.0688269	1.39e-06	mashr_Brain_Amygdala.metaxcan_results	12093	0.944638	0.905554
ENSG00000214960.9	ISPD	-1.81955	0.0688269	0.00405474	1	1	1	0.0688269	0.0945121	mashr_Brain_Hypothalamus.metaxcan_results	13017	0.944638	0.952258
ENSG00000184619.3	KRBA2	1.81957	0.0688246	0.0432915	2	2	2	0.0579663	0.246542	mashr_Brain_Putamen_basal_ganglia.metaxcan_results	13039	0.944638	0.999658
ENSG00000185245.7	GP1BA	1.8195	0.0688352	0.00725604	1	1	1	0.0688352	0.125564	mashr_Brain_Nucleus_accumbens_basal_ganglia.metaxcan_results	13344	0.94467	0.914878
ENSG00000126106.13	TMEM53	1.8192	0.0688804	0.00272939	1	1	1	0.0688804	0.0723997	mashr_Brain_Caudate_basal_ganglia.metaxcan_results	13455	0.94504	0.952258
ENSG00000126106.13	TMEM53	1.8192	0.0688804	0.0124624	1	1	1	0.0688804	0.150521	mashr_Brain_Frontal_Cortex_BA9.metaxcan_results	13383	0.94504	0.935203
ENSG00000003147.17	ICA1	-1.81928	0.0688688	0.00737185	1	1	1	0.0688688	0.117025	mashr_Brain_Hypothalamus.metaxcan_results	13017	0.94504	0.94618
ENSG00000196072.11	BLOC1S2	1.81906	0.0689018	0.0755735	2	2	2	0.0679496	0.806486	mashr_Brain_Cortex.metaxcan_results	13546	0.945251	0.994328
ENSG00000142279.12	WTIP	-1.819	0.0689119	0.00153087	1	1	1	0.0689119	0.0839208	mashr_Brain_Hypothalamus.metaxcan_results	13017	0.945306	0.952258
ENSG00000215045.8	GRID2IP	-1.81889	0.0689285	0.0539498	1	1	1	0.0689285	0.686202	mashr_Brain_Cortex.metaxcan_results	13546	0.945367	0.994328
ENSG00000215045.8	GRID2IP	-1.81889	0.0689285	0.0517373	1	1	1	0.0689285	0.630061	mashr_Brain_Frontal_Cortex_BA9.metaxcan_results	13383	0.945367	0.94618
ENSG00000161904.11	LEMD2	-1.81832	0.0690153	0.0150912	2	2	2	0.0907094	0.201457	mashr_Brain_Amygdala.metaxcan_results	12093	0.945577	0.907572
ENSG00000213995.11	NAXD	1.81827	0.0690227	0.0436349	2	2	2	0.133587	0.340454	mashr_Brain_Amygdala.metaxcan_results	12093	0.945577	0.994328
ENSG00000258308.5	RP11-554E23.2	-1.8184	0.0690033	3.33e-06	1	1	1	0.0690033	0.0034409	mashr_Brain_Caudate_basal_ganglia.metaxcan_results	13455	0.945577	0.94618
ENSG00000176974.19	SHMT1	-1.81831	0.0690172	0.0477809	2	2	2	0.0606402	0.487823	mashr_Brain_Cerebellum.metaxcan_results	13078	0.945577	0.905981
ENSG00000260807.6	RP11-161M6.2	1.81864	0.0689669	0.254022	2	2	2	0.0781698	0.683927	mashr_Brain_Cortex.metaxcan_results	13546	0.945577	0.935927
ENSG00000154957.13	ZNF18	1.81838	0.0690054	0.0036415	1	1	1	0.0690054	0.0851286	mashr_Brain_Cortex.metaxcan_results	13546	0.945577	0.916199
ENSG00000110090.12	CPT1A	-1.81844	0.0689974	6.48e-08	1	1	1	0.0689974	0.00034763	mashr_Brain_Frontal_Cortex_BA9.metaxcan_results	13383	0.945577	0.94618
ENSG00000258308.5	RP11-554E23.2	-1.8184	0.0690033	1.51e-05	1	1	1	0.0690033	0.00740047	mashr_Brain_Frontal_Cortex_BA9.metaxcan_results	13383	0.945577	0.952509
ENSG00000168291.12	PDHB	1.81873	0.0689528	0.0365018	2	2	2	0.0563012	0.204482	mashr_Brain_Hippocampus.metaxcan_results	12820	0.945577	0.994328
ENSG00000258308.5	RP11-554E23.2	-1.8184	0.0690033	6.07e-06	1	1	1	0.0690033	0.00454186	mashr_Brain_Hypothalamus.metaxcan_results	13017	0.945577	0.999658
ENSG00000258308.5	RP11-554E23.2	-1.8184	0.0690033	2.19e-06	1	2	2	0.0690033	0.002862	mashr_Brain_Nucleus_accumbens_basal_ganglia.metaxcan_results	13344	0.945577	0.951467
ENSG00000135974.9	C2orf49	1.81843	0.0689989	6.05e-05	1	1	1	0.0689989	0.0200537	mashr_Brain_Putamen_basal_ganglia.metaxcan_results	13039	0.945577	0.905981
ENSG00000196455.7	PIK3R4	-1.8183	0.069019	0.0304537	2	2	2	0.0657652	0.29348	mashr_Brain_Putamen_basal_ganglia.metaxcan_results	13039	0.945577	0.999658
ENSG00000204655.11	MOG	-1.81766	0.0691156	1.99e-07	1	1	1	0.0691156	0.00157588	mashr_Brain_Caudate_basal_ganglia.metaxcan_results	13455	0.946284	0.908047
ENSG00000204655.11	MOG	-1.81766	0.0691156	5.13e-09	1	1	1	0.0691156	0.000242851	mashr_Brain_Cerebellum.metaxcan_results	13078	0.946284	0.999302
ENSG00000204655.11	MOG	-1.81766	0.0691156	1.34e-07	1	1	1	0.0691156	0.00122461	mashr_Brain_Cortex.metaxcan_results	13546	0.946284	0.994328
ENSG00000110987.8	BCL7A	1.81766	0.0691169	0.00352225	1	1	1	0.0691169	0.0878654	mashr_Brain_Frontal_Cortex_BA9.metaxcan_results	13383	0.946284	0.905981
ENSG00000214787.9	MS4A4E	-1.81782	0.0690916	0.00510988	1	1	1	0.0690916	0.103676	mashr_Brain_Hippocampus.metaxcan_results	12820	0.946284	0.951839
ENSG00000204655.11	MOG	-1.81766	0.0691156	2.49e-07	1	1	1	0.0691156	0.00185113	mashr_Brain_Putamen_basal_ganglia.metaxcan_results	13039	0.946284	0.936209
ENSG00000214787.9	MS4A4E	-1.81782	0.0690916	0.00487942	1	1	1	0.0690916	0.0977942	mashr_Brain_Substantia_nigra.metaxcan_results	11886	0.946284	0.94659
ENSG00000142197.12	DOPEY2	-1.81735	0.0691633	0.00539646	2	2	2	0.0844082	0.106017	mashr_Brain_Caudate_basal_ganglia.metaxcan_results	13455	0.946836	0.936209
ENSG00000089327.14	FXYD5	1.81731	0.0691702	0.00724914	1	1	1	0.0691702	0.141975	mashr_Brain_Cortex.metaxcan_results	13546	0.946847	0.994328
ENSG00000130856.15	ZNF236	1.81707	0.069207	0.00823797	1	1	1	0.069207	0.13193	mashr_Brain_Amygdala.metaxcan_results	12093	0.946876	0.917638
ENSG00000187151.7	ANGPTL5	1.81664	0.0692722	0.0145662	1	1	1	0.0692722	0.173205	mashr_Brain_Amygdala.metaxcan_results	12093	0.946876	0.999658
ENSG00000174236.3	REP15	-1.81677	0.069252	6e-05	2	2	2	0.0714973	0.00946612	mashr_Brain_Anterior_cingulate_cortex_BA24.metaxcan_results	12785	0.946876	0.905981
ENSG00000187151.7	ANGPTL5	1.81664	0.0692722	0.0175093	1	1	1	0.0692722	0.199279	mashr_Brain_Anterior_cingulate_cortex_BA24.metaxcan_results	12785	0.946876	0.952132
ENSG00000187151.7	ANGPTL5	1.81664	0.0692722	0.00887817	1	1	1	0.0692722	0.137822	mashr_Brain_Caudate_basal_ganglia.metaxcan_results	13455	0.946876	0.908047
ENSG00000187151.7	ANGPTL5	-1.81664	0.0692722	0.00285363	1	1	1	0.0692722	0.0784302	mashr_Brain_Cerebellar_Hemisphere.metaxcan_results	13769	0.946876	0.95087
ENSG00000171853.15	TRAPPC12	1.81679	0.0692499	0.0928082	2	2	2	0.0752708	0.402224	mashr_Brain_Cerebellum.metaxcan_results	13078	0.946876	0.908047
ENSG00000142197.12	DOPEY2	-1.81659	0.0692797	0.0140033	2	2	2	0.0694586	0.166944	mashr_Brain_Cerebellum.metaxcan_results	13078	0.946876	0.905981
ENSG00000187151.7	ANGPTL5	1.81664	0.0692722	0.00752251	1	1	1	0.0692722	0.129128	mashr_Brain_Cortex.metaxcan_results	13546	0.946876	0.95087
ENSG00000164933.11	SLC25A32	1.81678	0.0692508	0.00535352	2	2	2	0.0102932	0.137806	mashr_Brain_Hippocampus.metaxcan_results	12820	0.946876	0.890799
ENSG00000165891.15	E2F7	-1.81675	0.0692552	0.0001647	1	1	1	0.0692552	0.0287257	mashr_Brain_Hippocampus.metaxcan_results	12820	0.946876	0.994328
ENSG00000187151.7	ANGPTL5	1.81664	0.0692722	0.0112979	1	1	1	0.0692722	0.152906	mashr_Brain_Hippocampus.metaxcan_results	12820	0.946876	0.908047
ENSG00000187151.7	ANGPTL5	1.81664	0.0692722	0.0047678	1	1	1	0.0692722	0.0999894	mashr_Brain_Hypothalamus.metaxcan_results	13017	0.946876	0.954925
ENSG00000172803.17	SNX32	-1.81724	0.0691804	0.0818884	2	2	2	0.0117193	0.425324	mashr_Brain_Nucleus_accumbens_basal_ganglia.metaxcan_results	13344	0.946876	0.999658
ENSG00000130856.15	ZNF236	1.81707	0.069207	0.00744816	1	1	1	0.069207	0.122931	mashr_Brain_Putamen_basal_ganglia.metaxcan_results	13039	0.946876	0.936742
ENSG00000010270.13	STARD3NL	1.81672	0.0692596	0.0806654	2	2	2	0.0576357	0.283315	mashr_Brain_Putamen_basal_ganglia.metaxcan_results	13039	0.946876	0.999302
ENSG00000196072.11	BLOC1S2	1.8166	0.0692786	0.0559405	2	2	2	0.0679496	0.74903	mashr_Brain_Substantia_nigra.metaxcan_results	11886	0.946876	0.952132
ENSG00000135679.22	MDM2	-1.81658	0.0692817	0.0085565	2	2	2	0.0466891	0.250919	mashr_Brain_Substantia_nigra.metaxcan_results	11886	0.946876	0.999302
ENSG00000269387.1	RP11-298J23.8	-1.81652	0.069291	0.000694759	2	2	2	0.0316403	0.0718361	mashr_Brain_Putamen_basal_ganglia.metaxcan_results	13039	0.94692	0.905981
ENSG00000166454.9	ATMIN	1.8162	0.0693403	6.19e-05	2	2	2	0.142122	0.043592	mashr_Brain_Cerebellar_Hemisphere.metaxcan_results	13769	0.94747	0.890799
ENSG00000166002.6	SMCO4	-1.81618	0.0693434	0.00452674	1	1	1	0.0693434	0.123341	mashr_Brain_Putamen_basal_ganglia.metaxcan_results	13039	0.94747	0.905981
ENSG00000181264.8	TMEM136	1.81609	0.0693569	0.0322475	2	2	2	0.0256902	0.153876	mashr_Brain_Anterior_cingulate_cortex_BA24.metaxcan_results	12785	0.94757	0.95087
ENSG00000174652.17	ZNF266	-1.81601	0.0693695	1.60551	2	2	2	0.0200953	0.994544	mashr_Brain_Anterior_cingulate_cortex_BA24.metaxcan_results	12785	0.94757	0.95087
ENSG00000175567.8	UCP2	-1.81544	0.0694558	0.0546494	2	2	2	0.0836225	0.351161	mashr_Brain_Caudate_basal_ganglia.metaxcan_results	13455	0.94757	0.994328
ENSG00000167994.11	RAB3IL1	-1.81574	0.0694099	0.0169035	1	1	1	0.0694099	0.194125	mashr_Brain_Cerebellar_Hemisphere.metaxcan_results	13769	0.94757	0.94659
ENSG00000173567.14	ADGRF3	-1.81554	0.0694406	3.21e-06	1	1	1	0.0694406	0.00659189	mashr_Brain_Cerebellum.metaxcan_results	13078	0.94757	0.94659
ENSG00000186417.13	GLDN	1.81593	0.0693805	0.00118016	1	1	1	0.0693805	0.0966023	mashr_Brain_Cortex.metaxcan_results	13546	0.94757	0.94659
ENSG00000221946.7	FXYD7	1.81576	0.0694074	0.000111828	1	1	1	0.0694074	0.0181888	mashr_Brain_Cortex.metaxcan_results	13546	0.94757	0.994328
ENSG00000197746.13	PSAP	-1.81534	0.0694724	0.00236587	2	2	2	0.0246174	0.070201	mashr_Brain_Cortex.metaxcan_results	13546	0.94757	0.890817
ENSG00000186417.13	GLDN	1.81593	0.0693805	0.00162153	1	1	1	0.0693805	0.111543	mashr_Brain_Frontal_Cortex_BA9.metaxcan_results	13383	0.94757	0.954925
ENSG00000159496.14	RGL4	1.81579	0.0694026	0.00258585	2	2	2	0.056922	0.0754653	mashr_Brain_Frontal_Cortex_BA9.metaxcan_results	13383	0.94757	0.953183
ENSG00000230606.10	AC159540.1	-1.81577	0.069405	0.140085	1	1	1	0.069405	0.586979	mashr_Brain_Frontal_Cortex_BA9.metaxcan_results	13383	0.94757	0.94659
ENSG00000173567.14	ADGRF3	-1.81554	0.0694406	1.02e-05	1	1	1	0.0694406	0.0103984	mashr_Brain_Frontal_Cortex_BA9.metaxcan_results	13383	0.94757	0.909289
ENSG00000143322.19	ABL2	-1.81543	0.0694576	0.214958	2	2	2	0.0394734	0.358975	mashr_Brain_Frontal_Cortex_BA9.metaxcan_results	13383	0.94757	0.999302
ENSG00000173567.14	ADGRF3	1.81554	0.0694406	4.14e-07	1	1	1	0.0694406	0.00217628	mashr_Brain_Hippocampus.metaxcan_results	12820	0.94757	0.954925
ENSG00000109805.9	NCAPG	-1.81561	0.0694309	0.0116483	2	2	2	0.0837086	0.154334	mashr_Brain_Hypothalamus.metaxcan_results	13017	0.94757	0.93828
ENSG00000197279.3	ZNF165	-1.81552	0.069444	7.66e-05	1	1	1	0.069444	0.0144844	mashr_Brain_Hypothalamus.metaxcan_results	13017	0.94757	0.94659
ENSG00000196391.10	ZNF774	-1.81534	0.0694718	0.0142748	1	2	2	0.0694718	0.254263	mashr_Brain_Hypothalamus.metaxcan_results	13017	0.94757	0.999302
ENSG00000173567.14	ADGRF3	-1.81554	0.0694406	9.97e-07	1	1	1	0.0694406	0.00359346	mashr_Brain_Substantia_nigra.metaxcan_results	11886	0.94757	0.954925
ENSG00000188493.14	C19orf54	1.81537	0.0694669	0.140187	3	3	3	0.0336492	0.369515	mashr_Brain_Substantia_nigra.metaxcan_results	11886	0.94757	0.999302
ENSG00000196391.10	ZNF774	-1.81534	0.0694718	0.0316437	1	1	1	0.0694718	0.434548	mashr_Brain_Substantia_nigra.metaxcan_results	11886	0.94757	0.994328
ENSG00000005020.12	SKAP2	-1.81523	0.0694887	0.0120637	1	1	1	0.0694887	0.162002	mashr_Brain_Cerebellar_Hemisphere.metaxcan_results	13769	0.947627	0.890877
ENSG00000005020.12	SKAP2	-1.81523	0.0694887	0.00228894	1	1	1	0.0694887	0.0694256	mashr_Brain_Nucleus_accumbens_basal_ganglia.metaxcan_results	13344	0.947627	0.920811
ENSG00000143322.19	ABL2	-1.81516	0.0694992	0.164778	2	2	2	0.0394734	0.307263	mashr_Brain_Cerebellum.metaxcan_results	13078	0.947687	0.953183
ENSG00000278254.4	RP4-668E10.4	-1.81467	0.0695739	4.68e-05	1	1	1	0.0695739	0.010923	mashr_Brain_Anterior_cingulate_cortex_BA24.metaxcan_results	12785	0.94854	0.95087
ENSG00000278254.4	RP4-668E10.4	-1.81467	0.0695739	6.82e-05	1	1	1	0.0695739	0.0129007	mashr_Brain_Hippocampus.metaxcan_results	12820	0.94854	0.909289
ENSG00000146411.5	SLC2A12	-1.81451	0.0695988	0.0548657	3	3	3	0.0426847	0.224697	mashr_Brain_Caudate_basal_ganglia.metaxcan_results	13455	0.948573	0.999302
ENSG00000188186.10	LAMTOR4	1.81454	0.069595	0.0587872	1	1	1	0.069595	0.348927	mashr_Brain_Cerebellar_Hemisphere.metaxcan_results	13769	0.948573	0.890877
ENSG00000173175.14	ADCY5	1.81438	0.0696189	0.0121657	1	1	1	0.0696189	0.170597	mashr_Brain_Cerebellar_Hemisphere.metaxcan_results	13769	0.948573	0.938665
ENSG00000176715.15	ACSF3	1.81446	0.0696067	0.522392	4	5	5	0.0109753	0.530345	mashr_Brain_Cortex.metaxcan_results	13546	0.948573	0.994328
ENSG00000213347.10	MXD3	-1.81444	0.0696105	0.241866	3	3	3	0.0540483	0.65352	mashr_Brain_Hippocampus.metaxcan_results	12820	0.948573	0.909289
ENSG00000067066.16	SP100	1.81438	0.069619	0.00911878	3	3	3	0.0286432	0.130408	mashr_Brain_Putamen_basal_ganglia.metaxcan_results	13039	0.948573	0.890877
ENSG00000115649.15	CNPPD1	1.81456	0.069592	0.15864	2	2	2	0.0619013	0.535803	mashr_Brain_Substantia_nigra.metaxcan_results	11886	0.948573	0.90867
ENSG00000175906.4	ARL4D	-1.81431	0.06963	0.00302199	2	2	2	0.0825985	0.0747288	mashr_Brain_Hypothalamus.metaxcan_results	13017	0.94864	0.955653
ENSG00000123124.13	WWP1	-1.81423	0.0696421	0.00143541	2	2	2	0.0709372	0.0682135	mashr_Brain_Anterior_cingulate_cortex_BA24.metaxcan_results	12785	0.948674	0.95087
ENSG00000198576.3	ARC	-1.8142	0.0696467	0.00210427	2	2	2	0.0222301	0.0978765	mashr_Brain_Cortex.metaxcan_results	13546	0.948674	0.994328
ENSG00000115762.16	PLEKHB2	1.81418	0.0696507	0.000623552	2	2	2	0.00747118	0.101822	mashr_Brain_Hippocampus.metaxcan_results	12820	0.948674	0.909289
ENSG00000082438.15	COBLL1	1.81394	0.0696875	0.0206375	2	2	2	0.0671458	0.199191	mashr_Brain_Anterior_cingulate_cortex_BA24.metaxcan_results	12785	0.948807	0.95087
ENSG00000188783.5	PRELP	-1.81387	0.0696971	0.013859	2	2	2	0.0270812	0.177667	mashr_Brain_Caudate_basal_ganglia.metaxcan_results	13455	0.948807	0.921311
ENSG00000257218.5	GATC	1.81393	0.0696883	0.341431	3	3	3	0.00654512	0.733277	mashr_Brain_Cerebellar_Hemisphere.metaxcan_results	13769	0.948807	0.955653
ENSG00000144021.2	CIAO1	1.8139	0.0696938	0.0457141	2	2	2	0.0371421	0.228352	mashr_Brain_Cortex.metaxcan_results	13546	0.948807	0.890894
ENSG00000170035.15	UBE2E3	1.81393	0.0696881	0.00121891	2	2	2	0.0822551	0.066068	mashr_Brain_Hypothalamus.metaxcan_results	13017	0.948807	0.994328
ENSG00000136881.11	BAAT	-1.81394	0.0696876	0.0922563	4	4	4	0.0445957	0.626953	mashr_Brain_Nucleus_accumbens_basal_ganglia.metaxcan_results	13344	0.948807	0.938665
ENSG00000137857.17	DUOX1	-1.81378	0.0697118	0.0143056	1	1	1	0.0697118	0.196132	mashr_Brain_Cortex.metaxcan_results	13546	0.948925	0.994328
ENSG00000226124.6	FTCDNL1	1.8137	0.0697246	0.620893	4	4	4	0.0118658	1.11564	mashr_Brain_Caudate_basal_ganglia.metaxcan_results	13455	0.948934	0.949004
ENSG00000265752.2	RP11-403A21.1	-1.81371	0.0697225	0.00402426	2	2	2	0.0767417	0.143828	mashr_Brain_Frontal_Cortex_BA9.metaxcan_results	13383	0.948934	0.938665
ENSG00000143882.10	ATP6V1C2	1.81353	0.0697508	0.00506069	2	2	2	0.0939199	0.0842731	mashr_Brain_Cerebellum.metaxcan_results	13078	0.949124	0.955653
ENSG00000226516.7	FAM138B	-1.81356	0.069745	0.0738879	1	2	2	0.069745	0.365179	mashr_Brain_Hypothalamus.metaxcan_results	13017	0.949124	0.955651
ENSG00000230453.9	ANKRD18B	-1.81344	0.0697633	0.0558668	2	2	2	0.071584	0.318529	mashr_Brain_Caudate_basal_ganglia.metaxcan_results	13455	0.949128	0.909317
ENSG00000204540.10	PSORS1C1	-1.81347	0.0697589	0.169664	2	2	2	0.0629295	0.779963	mashr_Brain_Hippocampus.metaxcan_results	12820	0.949128	0.938665
ENSG00000239467.5	AC007405.6	1.81336	0.0697766	0.0444617	1	1	1	0.0697766	0.320065	mashr_Brain_Frontal_Cortex_BA9.metaxcan_results	13383	0.949143	0.949004
ENSG00000234350.4	AC007405.4	-1.81336	0.0697766	0.00985844	1	1	1	0.0697766	0.147947	mashr_Brain_Nucleus_accumbens_basal_ganglia.metaxcan_results	13344	0.949143	0.921311
ENSG00000221838.9	AP4M1	-1.81301	0.0698297	0.0787137	2	2	2	0.0989557	0.292651	mashr_Brain_Anterior_cingulate_cortex_BA24.metaxcan_results	12785	0.949699	0.921311
ENSG00000184897.5	H1FX	1.81303	0.0698269	0.000593654	2	2	2	0.0784672	0.0436793	mashr_Brain_Nucleus_accumbens_basal_ganglia.metaxcan_results	13344	0.949699	0.95087
ENSG00000054282.15	SDCCAG8	1.81294	0.0698417	0.0170779	1	1	1	0.0698417	0.188942	mashr_Brain_Substantia_nigra.metaxcan_results	11886	0.94978	0.999302
ENSG00000203666.12	EFCAB2	-1.81269	0.0698793	0.338567	2	2	2	0.0631645	0.498254	mashr_Brain_Cerebellar_Hemisphere.metaxcan_results	13769	0.950014	0.994328
ENSG00000270091.1	RP11-78O7.2	1.81278	0.0698659	0.109979	3	3	3	0.0924258	0.327126	mashr_Brain_Cortex.metaxcan_results	13546	0.950014	0.921311
ENSG00000171858.17	RPS21	-1.81267	0.0698833	1.26e-05	1	1	1	0.0698833	0.00507953	mashr_Brain_Frontal_Cortex_BA9.metaxcan_results	13383	0.950014	0.891049
ENSG00000230453.9	ANKRD18B	-1.81269	0.0698793	0.0618533	2	2	2	0.071584	0.340096	mashr_Brain_Nucleus_accumbens_basal_ganglia.metaxcan_results	13344	0.950014	0.949491
ENSG00000250742.2	RP11-834C11.4	1.81259	0.0698951	0.0695626	2	2	2	0.0755559	0.385342	mashr_Brain_Cerebellum.metaxcan_results	13078	0.950026	0.956644
ENSG00000131951.10	LRRC9	-1.81258	0.0698964	3.51e-05	1	1	1	0.0698964	0.0104139	mashr_Brain_Hypothalamus.metaxcan_results	13017	0.950026	0.955953
ENSG00000226562.3	CYP4F26P	-1.81247	0.0699137	0.106542	2	2	2	0.071584	0.479764	mashr_Brain_Hypothalamus.metaxcan_results	13017	0.950179	0.955953
ENSG00000198046.11	ZNF667	1.8123	0.0699404	0.027081	2	2	2	0.100519	0.310869	mashr_Brain_Caudate_basal_ganglia.metaxcan_results	13455	0.950211	0.994328
ENSG00000185437.13	SH3BGR	-1.81233	0.0699353	0.0633513	2	2	2	0.0580803	1.43011	mashr_Brain_Cerebellar_Hemisphere.metaxcan_results	13769	0.950211	0.891049
ENSG00000123124.13	WWP1	-1.81236	0.0699309	0.00302648	2	2	2	0.0709372	0.0878011	mashr_Brain_Cortex.metaxcan_results	13546	0.950211	0.940109
ENSG00000157837.15	SPPL3	1.81226	0.0699459	0.0375454	1	1	1	0.0699459	0.263677	mashr_Brain_Nucleus_accumbens_basal_ganglia.metaxcan_results	13344	0.950211	0.921311
ENSG00000196465.10	MYL6B	-1.81226	0.0699466	0.000107936	2	2	2	0.0682362	0.0155782	mashr_Brain_Putamen_basal_ganglia.metaxcan_results	13039	0.950211	0.911621
ENSG00000118276.11	B4GALT6	1.81195	0.0699935	0.00197312	2	2	2	0.132314	0.091425	mashr_Brain_Amygdala.metaxcan_results	12093	0.95047	0.999302
ENSG00000167114.12	SLC27A4	1.81099	0.0701423	0.00193899	2	2	2	0.0650401	0.145998	mashr_Brain_Amygdala.metaxcan_results	12093	0.95047	0.921311
ENSG00000118307.18	CASC1	1.81095	0.0701485	0.0112313	2	2	2	0.0511606	0.223959	mashr_Brain_Amygdala.metaxcan_results	12093	0.95047	0.999658
ENSG00000183049.12	CAMK1D	-1.81064	0.0701967	2.34e-06	1	1	1	0.0701967	0.00488391	mashr_Brain_Amygdala.metaxcan_results	12093	0.95047	0.921311
ENSG00000151923.17	TIAL1	-1.81062	0.0701994	4.01e-05	1	1	1	0.0701994	0.018496	mashr_Brain_Amygdala.metaxcan_results	12093	0.95047	0.909317
ENSG00000139044.10	B4GALNT3	1.81184	0.0700102	0.00125634	1	2	2	0.0700102	0.13484	mashr_Brain_Anterior_cingulate_cortex_BA24.metaxcan_results	12785	0.95047	0.95087
ENSG00000121577.13	POPDC2	1.81109	0.0701274	0.011957	2	2	2	0.0571144	0.158005	mashr_Brain_Anterior_cingulate_cortex_BA24.metaxcan_results	12785	0.95047	0.999302
ENSG00000273448.1	RP11-166O4.6	1.81082	0.0701686	0.173181	2	2	2	0.0475734	0.530903	mashr_Brain_Anterior_cingulate_cortex_BA24.metaxcan_results	12785	0.95047	0.891049
ENSG00000105851.10	PIK3CG	-1.8107	0.0701877	7.46e-05	1	1	1	0.0701877	0.0412217	mashr_Brain_Anterior_cingulate_cortex_BA24.metaxcan_results	12785	0.95047	0.891049
ENSG00000183049.12	CAMK1D	-1.81064	0.0701967	4.62e-06	1	1	1	0.0701967	0.0066282	mashr_Brain_Anterior_cingulate_cortex_BA24.metaxcan_results	12785	0.95047	0.909317
ENSG00000105146.12	AURKC	1.81127	0.0700989	0.314111	2	2	2	0.0713465	0.542691	mashr_Brain_Caudate_basal_ganglia.metaxcan_results	13455	0.95047	0.891049
ENSG00000149809.14	TM7SF2	-1.81106	0.0701321	0.00431092	1	1	1	0.0701321	0.0951527	mashr_Brain_Caudate_basal_ganglia.metaxcan_results	13455	0.95047	0.909317
ENSG00000105851.10	PIK3CG	-1.8107	0.0701877	1.75e-05	1	1	1	0.0701877	0.0245906	mashr_Brain_Caudate_basal_ganglia.metaxcan_results	13455	0.95047	0.994328
ENSG00000164385.8	LINC01600	1.81181	0.0700158	0.146897	3	3	3	0.144355	0.507923	mashr_Brain_Cerebellar_Hemisphere.metaxcan_results	13769	0.95047	0.940614
ENSG00000099860.8	GADD45B	-1.81164	0.0700419	0.000284491	2	2	2	0.0167739	0.0518434	mashr_Brain_Cerebellar_Hemisphere.metaxcan_results	13769	0.95047	0.999302
ENSG00000229206.3	RP11-397O4.1	1.81143	0.0700742	0.00034433	2	2	2	0.0617333	0.0302956	mashr_Brain_Cerebellar_Hemisphere.metaxcan_results	13769	0.95047	0.95087
ENSG00000183049.12	CAMK1D	-1.81064	0.0701967	1.47e-05	1	1	1	0.0701967	0.011551	mashr_Brain_Cerebellar_Hemisphere.metaxcan_results	13769	0.95047	0.940614
ENSG00000127314.17	RAP1B	1.81096	0.0701473	0.00711759	2	2	2	0.0866869	0.581321	mashr_Brain_Cerebellum.metaxcan_results	13078	0.95047	0.999302
ENSG00000171603.16	CLSTN1	-1.81056	0.0702097	0.00631829	1	1	1	0.0702097	0.233473	mashr_Brain_Cerebellum.metaxcan_results	13078	0.95047	0.999658
ENSG00000227869.1	RP11-807H17.1	-1.81129	0.0700962	0.040128	1	1	1	0.0700962	0.282642	mashr_Brain_Cortex.metaxcan_results	13546	0.95047	0.909317
ENSG00000089685.14	BIRC5	1.81066	0.0701942	0.0255186	1	1	1	0.0701942	0.243708	mashr_Brain_Cortex.metaxcan_results	13546	0.95047	0.999302
ENSG00000183049.12	CAMK1D	-1.81064	0.0701967	5.68e-06	1	1	1	0.0701967	0.00662154	mashr_Brain_Cortex.metaxcan_results	13546	0.95047	0.958981
ENSG00000106868.16	SUSD1	1.81059	0.0702048	0.103999	2	2	2	0.109751	0.388768	mashr_Brain_Cortex.metaxcan_results	13546	0.95047	0.999658
ENSG00000139044.10	B4GALNT3	1.81184	0.0700102	0.000415891	1	1	1	0.0700102	0.0963632	mashr_Brain_Hippocampus.metaxcan_results	12820	0.95047	0.95087
ENSG00000138758.11	2021-09-11	1.8115	0.0700641	0.00770646	2	2	2	0.0749746	0.121745	mashr_Brain_Hippocampus.metaxcan_results	12820	0.95047	0.95087
ENSG00000249484.8	LINC01470	1.81132	0.0700918	7.79e-08	1	1	1	0.0700918	0.000412745	mashr_Brain_Hippocampus.metaxcan_results	12820	0.95047	0.940614
ENSG00000129317.14	PUS7L	1.81098	0.070144	0.0109722	2	2	2	0.00442234	0.136859	mashr_Brain_Hippocampus.metaxcan_results	12820	0.95047	0.957405
ENSG00000151923.17	TIAL1	-1.81062	0.0701994	2.59e-05	1	1	1	0.0701994	0.0174357	mashr_Brain_Hippocampus.metaxcan_results	12820	0.95047	0.994328
ENSG00000163576.17	EFHB	1.81067	0.0701912	0.254355	2	2	2	0.0622129	0.695534	mashr_Brain_Hypothalamus.metaxcan_results	13017	0.95047	0.999658
ENSG00000183049.12	CAMK1D	-1.81064	0.0701967	3.92e-07	1	1	1	0.0701967	0.00188152	mashr_Brain_Hypothalamus.metaxcan_results	13017	0.95047	0.994328
ENSG00000112149.9	CD83	-1.812	0.0699855	0.00223434	2	2	2	0.0551131	0.0730339	mashr_Brain_Nucleus_accumbens_basal_ganglia.metaxcan_results	13344	0.95047	0.95087
ENSG00000023041.11	ZDHHC6	1.81185	0.0700097	0.205465	3	3	3	0.0436617	0.543032	mashr_Brain_Nucleus_accumbens_basal_ganglia.metaxcan_results	13344	0.95047	0.891049
ENSG00000183049.12	CAMK1D	-1.81064	0.0701967	8.1e-07	1	1	1	0.0701967	0.00252012	mashr_Brain_Putamen_basal_ganglia.metaxcan_results	13039	0.95047	0.957405
ENSG00000151923.17	TIAL1	-1.81062	0.0701994	1.97e-05	1	1	1	0.0701994	0.0144669	mashr_Brain_Putamen_basal_ganglia.metaxcan_results	13039	0.95047	0.911621
ENSG00000116199.11	FAM20B	1.81204	0.0699805	0.0266305	1	1	1	0.0699805	0.208048	mashr_Brain_Substantia_nigra.metaxcan_results	11886	0.95047	0.999658
ENSG00000139044.10	B4GALNT3	1.81184	0.0700102	0.00144834	1	1	1	0.0700102	0.159446	mashr_Brain_Substantia_nigra.metaxcan_results	11886	0.95047	0.909317
ENSG00000113494.16	PRLR	-1.81125	0.0701025	0.00254927	1	1	1	0.0701025	0.075641	mashr_Brain_Substantia_nigra.metaxcan_results	11886	0.95047	0.911621
ENSG00000066027.11	PPP2R5A	1.81101	0.0701388	0.000769646	2	2	2	0.0539812	0.092142	mashr_Brain_Substantia_nigra.metaxcan_results	11886	0.95047	0.999302
ENSG00000163577.7	EIF5A2	-1.81096	0.0701463	2.92e-05	2	2	2	0.0933078	0.00973871	mashr_Brain_Substantia_nigra.metaxcan_results	11886	0.95047	0.994328
ENSG00000151923.17	TIAL1	-1.81062	0.0701994	1.67e-05	1	1	1	0.0701994	0.0110919	mashr_Brain_Substantia_nigra.metaxcan_results	11886	0.95047	0.958981
ENSG00000166796.11	LDHC	1.81044	0.0702275	1.11382	2	2	2	0.0414126	1.50907	mashr_Brain_Amygdala.metaxcan_results	12093	0.950547	0.999658
ENSG00000053371.12	AKR7A2	-1.81035	0.0702415	0.0971249	3	3	3	0.088166	0.317916	mashr_Brain_Cerebellar_Hemisphere.metaxcan_results	13769	0.950547	0.957405
ENSG00000100373.9	UPK3A	-1.81028	0.070252	0.0679708	1	1	1	0.070252	0.447712	mashr_Brain_Cortex.metaxcan_results	13546	0.950547	0.891049
ENSG00000100373.9	UPK3A	-1.81028	0.070252	0.0808375	1	1	1	0.070252	0.487232	mashr_Brain_Frontal_Cortex_BA9.metaxcan_results	13383	0.950547	0.994328
ENSG00000159496.14	RGL4	1.81036	0.0702406	0.00326747	2	2	2	0.056922	0.0860001	mashr_Brain_Hypothalamus.metaxcan_results	13017	0.950547	0.953042
ENSG00000100373.9	UPK3A	-1.81028	0.070252	0.0932094	1	1	1	0.070252	0.47447	mashr_Brain_Substantia_nigra.metaxcan_results	11886	0.950547	0.999302
ENSG00000128311.13	TST	1.81017	0.0702687	0.0290064	2	2	2	0.0910735	0.426967	mashr_Brain_Cerebellar_Hemisphere.metaxcan_results	13769	0.950608	0.909317
ENSG00000174808.11	BTC	1.81018	0.0702686	0.0155401	2	2	2	0.0842282	0.165328	mashr_Brain_Hippocampus.metaxcan_results	12820	0.950608	0.891049
ENSG00000176261.15	ZBTB8OS	1.80885	0.0704737	0.000209278	1	1	1	0.0704737	0.0575268	mashr_Brain_Amygdala.metaxcan_results	12093	0.950654	0.911621
ENSG00000163141.18	BNIPL	-1.80879	0.0704843	0.0100648	1	2	2	0.0704843	0.240375	mashr_Brain_Amygdala.metaxcan_results	12093	0.950654	0.891049
ENSG00000177453.7	NIM1K	-1.80975	0.070335	0.000796692	2	2	2	0.00515253	0.0706176	mashr_Brain_Anterior_cingulate_cortex_BA24.metaxcan_results	12785	0.950654	0.994328
ENSG00000054282.15	SDCCAG8	1.80962	0.070354	0.0133977	2	2	2	0.0698417	0.172821	mashr_Brain_Anterior_cingulate_cortex_BA24.metaxcan_results	12785	0.950654	0.95087
ENSG00000166619.12	BLCAP	-1.80942	0.0703856	5.06e-05	1	1	1	0.0703856	0.0127879	mashr_Brain_Anterior_cingulate_cortex_BA24.metaxcan_results	12785	0.950654	0.95087
ENSG00000167476.10	JSRP1	-1.80905	0.0704432	0.0128893	2	2	2	0.0399323	0.195826	mashr_Brain_Anterior_cingulate_cortex_BA24.metaxcan_results	12785	0.950654	0.994328
ENSG00000176261.15	ZBTB8OS	1.80885	0.0704737	0.0001979	1	1	1	0.0704737	0.0632104	mashr_Brain_Anterior_cingulate_cortex_BA24.metaxcan_results	12785	0.950654	0.957607
ENSG00000163141.18	BNIPL	-1.80879	0.0704843	0.00569087	1	2	2	0.0704843	0.172145	mashr_Brain_Anterior_cingulate_cortex_BA24.metaxcan_results	12785	0.950654	0.9415
ENSG00000184619.3	KRBA2	1.80869	0.0704997	0.157307	2	2	2	0.0579663	0.466296	mashr_Brain_Anterior_cingulate_cortex_BA24.metaxcan_results	12785	0.950654	0.891097
ENSG00000166619.12	BLCAP	-1.80942	0.0703856	0.000158845	1	1	1	0.0703856	0.0211665	mashr_Brain_Caudate_basal_ganglia.metaxcan_results	13455	0.950654	0.953042
ENSG00000006128.11	TAC1	-1.80937	0.0703938	1.58e-05	1	1	1	0.0703938	0.0066658	mashr_Brain_Caudate_basal_ganglia.metaxcan_results	13455	0.950654	0.909317
ENSG00000175592.8	FOSL1	1.80988	0.0703137	0.00110833	1	1	1	0.0703137	0.0657247	mashr_Brain_Cerebellar_Hemisphere.metaxcan_results	13769	0.950654	0.911621
ENSG00000166619.12	BLCAP	-1.80942	0.0703856	0.000932893	1	1	1	0.0703856	0.052948	mashr_Brain_Cerebellar_Hemisphere.metaxcan_results	13769	0.950654	0.999302
ENSG00000166619.12	BLCAP	-1.80942	0.0703856	0.00126772	1	1	1	0.0703856	0.0586352	mashr_Brain_Cerebellum.metaxcan_results	13078	0.950654	0.95087
ENSG00000272994.1	RP11-332H14.2	-1.80975	0.0703339	0.0224273	2	2	2	0.00153349	0.229906	mashr_Brain_Cortex.metaxcan_results	13546	0.950654	0.9604
ENSG00000114650.18	SCAP	-1.80959	0.0703588	0.0798452	3	3	3	0.120695	0.384105	mashr_Brain_Cortex.metaxcan_results	13546	0.950654	0.911621
ENSG00000176261.15	ZBTB8OS	1.80885	0.0704737	0.000425397	1	1	1	0.0704737	0.0865362	mashr_Brain_Cortex.metaxcan_results	13546	0.950654	0.9415
ENSG00000163141.18	BNIPL	-1.80879	0.0704843	0.0163949	1	2	2	0.0704843	0.286682	mashr_Brain_Cortex.metaxcan_results	13546	0.950654	0.909317
ENSG00000198642.6	KLHL9	-1.80878	0.0704846	0.0570201	2	2	2	0.078005	0.635493	mashr_Brain_Cortex.metaxcan_results	13546	0.950654	0.911621
ENSG00000166619.12	BLCAP	-1.80942	0.0703856	2.31e-05	1	1	1	0.0703856	0.00831748	mashr_Brain_Frontal_Cortex_BA9.metaxcan_results	13383	0.950654	0.909317
ENSG00000176261.15	ZBTB8OS	1.80885	0.0704737	0.000101154	1	1	1	0.0704737	0.0392764	mashr_Brain_Frontal_Cortex_BA9.metaxcan_results	13383	0.950654	0.95087
ENSG00000163141.18	BNIPL	-1.80879	0.0704843	0.0063352	1	1	1	0.0704843	0.168917	mashr_Brain_Frontal_Cortex_BA9.metaxcan_results	13383	0.950654	0.999658
ENSG00000178821.12	TMEM52	-1.80868	0.0705007	0.00110472	1	2	2	0.0705007	0.105218	mashr_Brain_Frontal_Cortex_BA9.metaxcan_results	13383	0.950654	0.95087
ENSG00000166619.12	BLCAP	-1.80942	0.0703856	4.52e-05	1	1	1	0.0703856	0.0120149	mashr_Brain_Hippocampus.metaxcan_results	12820	0.950654	0.994328
ENSG00000126091.19	ST3GAL3	1.8092	0.0704196	0.000128575	1	1	1	0.0704196	0.0182914	mashr_Brain_Hippocampus.metaxcan_results	12820	0.950654	0.953042
ENSG00000158473.6	CD1D	-1.80909	0.0704375	7.84e-06	2	2	2	0.140788	0.00424953	mashr_Brain_Hippocampus.metaxcan_results	12820	0.950654	0.909317
ENSG00000176261.15	ZBTB8OS	1.80885	0.0704737	0.000395164	1	1	1	0.0704737	0.0794261	mashr_Brain_Hippocampus.metaxcan_results	12820	0.950654	0.911621
ENSG00000231826.5	LINC01819	1.80866	0.070504	0.00181453	1	1	1	0.070504	0.0592198	mashr_Brain_Hippocampus.metaxcan_results	12820	0.950654	0.999302
ENSG00000166619.12	BLCAP	-1.80942	0.0703856	9.53e-05	1	1	1	0.0703856	0.0172045	mashr_Brain_Hypothalamus.metaxcan_results	13017	0.950654	0.957607
ENSG00000182050.13	MGAT4C	-1.80882	0.0704785	0.000260024	1	1	1	0.0704785	0.0320523	mashr_Brain_Hypothalamus.metaxcan_results	13017	0.950654	0.994328
ENSG00000178425.13	NT5DC1	-1.80999	0.0702981	0.0107239	2	2	2	0.0348926	0.131718	mashr_Brain_Putamen_basal_ganglia.metaxcan_results	13039	0.950654	0.999658
ENSG00000166619.12	BLCAP	-1.80942	0.0703856	0.000143973	1	1	1	0.0703856	0.0211205	mashr_Brain_Putamen_basal_ganglia.metaxcan_results	13039	0.950654	0.95087
ENSG00000006128.11	TAC1	-1.80937	0.0703938	1.46e-05	1	1	1	0.0703938	0.00640312	mashr_Brain_Putamen_basal_ganglia.metaxcan_results	13039	0.950654	0.953042
ENSG00000126091.19	ST3GAL3	1.8092	0.0704196	0.000168287	1	1	1	0.0704196	0.0206522	mashr_Brain_Putamen_basal_ganglia.metaxcan_results	13039	0.950654	0.994328
ENSG00000176261.15	ZBTB8OS	1.80885	0.0704737	0.000938349	1	1	1	0.0704737	0.123533	mashr_Brain_Putamen_basal_ganglia.metaxcan_results	13039	0.950654	0.911621
ENSG00000137364.4	TPMT	1.80873	0.0704924	0.0576931	2	2	2	0.0093693	0.554767	mashr_Brain_Putamen_basal_ganglia.metaxcan_results	13039	0.950654	0.95087
ENSG00000166619.12	BLCAP	-1.80942	0.0703856	6.84e-05	1	1	1	0.0703856	0.0150281	mashr_Brain_Substantia_nigra.metaxcan_results	11886	0.950654	0.953042
ENSG00000162521.18	RBBP4	-1.80885	0.0704737	0.000773416	1	1	1	0.0704737	0.126963	mashr_Brain_Substantia_nigra.metaxcan_results	11886	0.950654	0.909317
ENSG00000131378.13	RFTN1	1.8086	0.0705137	8.68e-05	2	2	2	0.0635561	0.0233992	mashr_Brain_Substantia_nigra.metaxcan_results	11886	0.950702	0.999302
ENSG00000274414.1	RP5-965G21.4	1.8085	0.0705294	0.0344071	2	2	2	0.0370015	0.216941	mashr_Brain_Anterior_cingulate_cortex_BA24.metaxcan_results	12785	0.950794	0.95087
ENSG00000213341.10	CHUK	1.80847	0.0705327	4.28e-06	2	2	2	0.0716664	0.00655118	mashr_Brain_Hypothalamus.metaxcan_results	13017	0.950794	0.957607
ENSG00000188186.10	LAMTOR4	-1.80831	0.0705582	0.00476276	2	2	2	0.0473615	0.0846351	mashr_Brain_Amygdala.metaxcan_results	12093	0.950868	0.957607
ENSG00000267058.1	RP11-15A1.3	-1.80817	0.0705808	0.0240871	1	1	1	0.0705808	0.233793	mashr_Brain_Amygdala.metaxcan_results	12093	0.950868	0.999658
ENSG00000125409.12	TEKT3	-1.80807	0.0705953	0.00897672	2	2	2	0.0708019	0.176682	mashr_Brain_Amygdala.metaxcan_results	12093	0.950868	0.999302
ENSG00000267058.1	RP11-15A1.3	-1.80817	0.0705808	0.0400463	1	1	1	0.0705808	0.287738	mashr_Brain_Anterior_cingulate_cortex_BA24.metaxcan_results	12785	0.950868	0.999658
ENSG00000224982.3	TMEM233	-1.80806	0.0705971	0.000419824	1	1	1	0.0705971	0.030102	mashr_Brain_Caudate_basal_ganglia.metaxcan_results	13455	0.950868	0.95087
ENSG00000260517.2	RP11-426C22.5	-1.80805	0.0705992	0.0047756	1	1	1	0.0705992	0.101836	mashr_Brain_Caudate_basal_ganglia.metaxcan_results	13455	0.950868	0.999302
ENSG00000221838.9	AP4M1	-1.80815	0.0705838	0.0598906	2	2	2	0.0989557	0.277494	mashr_Brain_Cortex.metaxcan_results	13546	0.950868	0.994328
ENSG00000226124.6	FTCDNL1	1.80837	0.0705497	0.388948	3	3	3	0.0118658	0.770977	mashr_Brain_Hypothalamus.metaxcan_results	13017	0.950868	0.999658
ENSG00000234224.2	TMEM229A	-1.80823	0.0705707	0.0512726	3	3	3	0.0851504	0.233293	mashr_Brain_Substantia_nigra.metaxcan_results	11886	0.950868	0.942373
ENSG00000267058.1	RP11-15A1.3	-1.80817	0.0705808	0.0428313	1	1	1	0.0705808	0.321946	mashr_Brain_Substantia_nigra.metaxcan_results	11886	0.950868	0.942373
ENSG00000213967.10	ZNF726	-1.80711	0.0707457	0.0425494	1	1	1	0.0707457	0.421312	mashr_Brain_Amygdala.metaxcan_results	12093	0.951225	0.953945
ENSG00000134318.13	ROCK2	1.80767	0.0706573	0.000827875	2	2	2	0.163423	0.0652294	mashr_Brain_Anterior_cingulate_cortex_BA24.metaxcan_results	12785	0.951225	0.910223
ENSG00000125686.11	MED1	-1.80712	0.0707429	3.43e-05	2	2	2	0.167	0.0159987	mashr_Brain_Anterior_cingulate_cortex_BA24.metaxcan_results	12785	0.951225	0.999302
ENSG00000167105.7	TMEM92	-1.80727	0.0707204	1.2e-05	1	1	1	0.0707204	0.012255	mashr_Brain_Caudate_basal_ganglia.metaxcan_results	13455	0.951225	0.950899
ENSG00000268655.2	CTB-60B18.10	1.80705	0.070754	0.0254409	1	1	1	0.070754	0.22557	mashr_Brain_Cerebellar_Hemisphere.metaxcan_results	13769	0.951225	0.994328
ENSG00000167105.7	TMEM92	-1.80727	0.0707204	5.04e-06	1	1	1	0.0707204	0.00826237	mashr_Brain_Cerebellum.metaxcan_results	13078	0.951225	0.911621
ENSG00000019144.18	PHLDB1	1.80723	0.0707262	0.203783	2	2	2	0.0501818	0.586885	mashr_Brain_Cerebellum.metaxcan_results	13078	0.951225	0.911621
ENSG00000205056.8	RP11-693J15.5	-1.80712	0.0707441	0.236782	3	3	3	0.0849802	0.380756	mashr_Brain_Cerebellum.metaxcan_results	13078	0.951225	0.911621
ENSG00000198420.9	TCAF1	-1.80758	0.070672	0.00762497	2	3	3	0.0592106	0.236106	mashr_Brain_Cortex.metaxcan_results	13546	0.951225	0.999302
ENSG00000268655.2	CTB-60B18.10	1.80705	0.070754	0.0430922	1	1	1	0.070754	0.304945	mashr_Brain_Cortex.metaxcan_results	13546	0.951225	0.958539
ENSG00000168268.10	NT5DC2	-1.80779	0.0706389	0.000946449	1	1	1	0.0706389	0.131919	mashr_Brain_Frontal_Cortex_BA9.metaxcan_results	13383	0.951225	0.943056
ENSG00000166796.11	LDHC	1.80775	0.0706452	1.33052	2	2	2	0.0414126	1.57643	mashr_Brain_Hippocampus.metaxcan_results	12820	0.951225	0.961358
ENSG00000132781.17	MUTYH	-1.80738	0.0707032	0.0223593	2	2	2	0.0231391	0.165567	mashr_Brain_Hypothalamus.metaxcan_results	13017	0.951225	0.999302
ENSG00000092036.18	HAUS4	1.80753	0.0706793	0.304927	2	2	2	0.0980573	0.537134	mashr_Brain_Putamen_basal_ganglia.metaxcan_results	13039	0.951225	0.961358
ENSG00000183287.13	CCBE1	1.80739	0.0707021	0.106886	2	2	2	0.0834762	0.441254	mashr_Brain_Putamen_basal_ganglia.metaxcan_results	13039	0.951225	0.951049
ENSG00000129128.12	SPCS3	-1.80738	0.0707023	0.00150914	1	1	1	0.0707023	0.0826968	mashr_Brain_Putamen_basal_ganglia.metaxcan_results	13039	0.951225	0.961358
ENSG00000268655.2	CTB-60B18.10	1.80705	0.070754	0.0286159	1	1	1	0.070754	0.23219	mashr_Brain_Putamen_basal_ganglia.metaxcan_results	13039	0.951225	0.999658
ENSG00000239857.6	GET4	-1.80769	0.070654	0.00152976	2	2	2	0.0662563	0.0906475	mashr_Brain_Substantia_nigra.metaxcan_results	11886	0.951225	0.999302
ENSG00000129128.12	SPCS3	-1.80738	0.0707023	0.00110915	1	1	1	0.0707023	0.0757032	mashr_Brain_Substantia_nigra.metaxcan_results	11886	0.951225	0.894841
ENSG00000167105.7	TMEM92	-1.80727	0.0707204	7.63e-06	1	1	1	0.0707204	0.00878538	mashr_Brain_Substantia_nigra.metaxcan_results	11886	0.951225	0.994328
ENSG00000213967.10	ZNF726	-1.80711	0.0707457	0.0320756	1	1	1	0.0707457	0.362916	mashr_Brain_Substantia_nigra.metaxcan_results	11886	0.951225	0.911621
ENSG00000213995.11	NAXD	1.80698	0.0707656	0.0549042	2	2	2	0.133587	0.375566	mashr_Brain_Hypothalamus.metaxcan_results	13017	0.951299	0.958539
ENSG00000125409.12	TEKT3	-1.80675	0.0708019	0.0155356	1	2	2	0.0708019	0.203799	mashr_Brain_Cortex.metaxcan_results	13546	0.951702	0.994328
ENSG00000161904.11	LEMD2	-1.80671	0.0708078	0.0187835	2	2	2	0.0907094	0.214717	mashr_Brain_Hippocampus.metaxcan_results	12820	0.951702	0.910582
ENSG00000178295.14	GEN1	-1.80665	0.0708173	0.33945	3	3	3	0.053927	0.61285	mashr_Brain_Nucleus_accumbens_basal_ganglia.metaxcan_results	13344	0.951748	0.929162
ENSG00000134318.13	ROCK2	1.80656	0.0708303	0.00131339	2	2	2	0.163423	0.0872348	mashr_Brain_Amygdala.metaxcan_results	12093	0.95184	0.999658
ENSG00000183463.5	URAD	1.80624	0.0708809	0.18443	2	2	2	0.0606211	0.577306	mashr_Brain_Cerebellar_Hemisphere.metaxcan_results	13769	0.952268	0.894841
ENSG00000184619.3	KRBA2	1.8062	0.0708866	0.0669455	2	2	2	0.0369471	0.374563	mashr_Brain_Cerebellar_Hemisphere.metaxcan_results	13769	0.952268	0.910582
ENSG00000134222.16	PSRC1	-1.80623	0.0708824	0.0127784	3	3	3	0.159439	0.147155	mashr_Brain_Hippocampus.metaxcan_results	12820	0.952268	0.910582
ENSG00000182173.12	TSEN54	-1.80621	0.0708862	0.000240436	2	2	2	0.101875	0.0443062	mashr_Brain_Hippocampus.metaxcan_results	12820	0.952268	0.894841
ENSG00000242259.8	C22orf39	1.80611	0.0709017	0.00578786	1	1	1	0.0709017	0.297763	mashr_Brain_Caudate_basal_ganglia.metaxcan_results	13455	0.952389	0.94331
ENSG00000122035.6	RASL11A	1.80604	0.0709116	0.00847963	2	2	2	0.095911	0.12561	mashr_Brain_Cerebellum.metaxcan_results	13078	0.95244	0.961358
ENSG00000226124.6	FTCDNL1	1.80569	0.0709663	0.657333	3	3	3	0.0118658	0.877932	mashr_Brain_Amygdala.metaxcan_results	12093	0.952641	0.958805
ENSG00000183955.12	KMT5A	1.80563	0.0709755	0.0435732	2	2	2	0.0407888	0.238208	mashr_Brain_Anterior_cingulate_cortex_BA24.metaxcan_results	12785	0.952641	0.89486
ENSG00000226562.3	CYP4F26P	-1.80546	0.0710021	0.0248359	1	1	1	0.0710021	0.231799	mashr_Brain_Caudate_basal_ganglia.metaxcan_results	13455	0.952641	0.999658
ENSG00000167842.15	MIS12	-1.80543	0.071007	0.0520535	3	4	4	0.0223618	0.449674	mashr_Brain_Caudate_basal_ganglia.metaxcan_results	13455	0.952641	0.929162
ENSG00000086848.14	ALG9	1.80528	0.0710305	0.0107873	2	2	2	0.0474285	0.151064	mashr_Brain_Caudate_basal_ganglia.metaxcan_results	13455	0.952641	0.951414
ENSG00000100632.10	ERH	-1.80576	0.0709565	0.00243834	2	2	2	0.0728988	0.0778422	mashr_Brain_Cerebellar_Hemisphere.metaxcan_results	13769	0.952641	0.929162
ENSG00000111237.18	VPS29	1.80529	0.071029	0.0321747	1	1	1	0.071029	0.250493	mashr_Brain_Cerebellum.metaxcan_results	13078	0.952641	0.94331
ENSG00000255557.1	RP11-770G2.2	-1.80534	0.0710219	0.0718451	2	2	2	0.0377424	0.255027	mashr_Brain_Cortex.metaxcan_results	13546	0.952641	0.94331
ENSG00000111237.18	VPS29	1.80529	0.071029	0.0273648	1	1	1	0.071029	0.230047	mashr_Brain_Cortex.metaxcan_results	13546	0.952641	0.929162
ENSG00000111237.18	VPS29	1.80529	0.071029	0.0128644	1	1	1	0.071029	0.157948	mashr_Brain_Hippocampus.metaxcan_results	12820	0.952641	0.958805
ENSG00000254636.1	ARMS2	-1.80585	0.0709423	0.125946	2	2	2	0.00388021	0.626784	mashr_Brain_Hypothalamus.metaxcan_results	13017	0.952641	0.994328
ENSG00000111371.15	SLC38A1	-1.80535	0.0710206	0.000550245	1	1	1	0.0710206	0.0332826	mashr_Brain_Hypothalamus.metaxcan_results	13017	0.952641	0.958805
ENSG00000111237.18	VPS29	1.80529	0.071029	0.0137337	1	1	1	0.071029	0.167985	mashr_Brain_Hypothalamus.metaxcan_results	13017	0.952641	0.961358
ENSG00000241878.11	PISD	1.80569	0.0709673	0.0163822	1	1	1	0.0709673	0.202733	mashr_Brain_Nucleus_accumbens_basal_ganglia.metaxcan_results	13344	0.952641	0.994328
ENSG00000215217.6	C5orf49	1.80557	0.0709857	0.00401397	2	2	2	0.00635949	0.095439	mashr_Brain_Nucleus_accumbens_basal_ganglia.metaxcan_results	13344	0.952641	0.911441
ENSG00000110011.13	DNAJC4	-1.80536	0.0710176	0.00195843	1	1	1	0.0710176	0.0638599	mashr_Brain_Nucleus_accumbens_basal_ganglia.metaxcan_results	13344	0.952641	0.999302
ENSG00000111237.18	VPS29	1.80529	0.071029	0.0269077	1	1	1	0.071029	0.23224	mashr_Brain_Substantia_nigra.metaxcan_results	11886	0.952641	0.94331
ENSG00000181264.8	TMEM136	1.80524	0.0710377	0.0314697	2	2	2	0.0256902	0.145912	mashr_Brain_Nucleus_accumbens_basal_ganglia.metaxcan_results	13344	0.952655	0.929162
ENSG00000105750.14	ZNF85	-1.80491	0.0710889	0.116546	2	2	2	0.112973	0.715846	mashr_Brain_Anterior_cingulate_cortex_BA24.metaxcan_results	12785	0.952662	0.961358
ENSG00000271892.1	CTD-2228A4.1	1.80484	0.0711004	0.200818	1	1	1	0.0711004	0.692094	mashr_Brain_Caudate_basal_ganglia.metaxcan_results	13455	0.952662	0.958805
ENSG00000271892.1	CTD-2228A4.1	1.80484	0.0711004	0.124768	1	1	1	0.0711004	0.568353	mashr_Brain_Cerebellar_Hemisphere.metaxcan_results	13769	0.952662	0.958666
ENSG00000026559.13	KCNG1	-1.8048	0.0711055	0.00821316	1	1	1	0.0711055	0.137137	mashr_Brain_Cerebellar_Hemisphere.metaxcan_results	13769	0.952662	0.929162
ENSG00000156103.15	MMP16	-1.80514	0.0710532	0.0382986	2	2	2	0.105373	0.25571	mashr_Brain_Cerebellum.metaxcan_results	13078	0.952662	0.951414
ENSG00000261603.1	PRSS46	-1.80497	0.0710799	0.0301312	1	1	1	0.0710799	0.708536	mashr_Brain_Frontal_Cortex_BA9.metaxcan_results	13383	0.952662	0.999302
ENSG00000184378.2	ACTRT3	-1.80487	0.0710953	0.00176387	2	2	2	0.0722802	0.063085	mashr_Brain_Hippocampus.metaxcan_results	12820	0.952662	0.929162
ENSG00000261603.1	PRSS46	-1.80497	0.0710799	0.0164147	1	1	1	0.0710799	0.547728	mashr_Brain_Hypothalamus.metaxcan_results	13017	0.952662	0.911441
ENSG00000261603.1	PRSS46	-1.80497	0.0710799	0.0141453	1	1	1	0.0710799	0.459362	mashr_Brain_Nucleus_accumbens_basal_ganglia.metaxcan_results	13344	0.952662	0.94331
ENSG00000142875.19	PRKACB	-1.80488	0.0710937	1.54e-05	2	2	2	0.00890935	0.0197253	mashr_Brain_Nucleus_accumbens_basal_ganglia.metaxcan_results	13344	0.952662	0.894862
ENSG00000203782.5	LOR	-1.8049	0.0710898	0.00240856	2	2	2	0.0959793	0.0699394	mashr_Brain_Substantia_nigra.metaxcan_results	11886	0.952662	0.894862
ENSG00000164627.17	KIF6	1.80469	0.0711229	0.0733	2	2	2	0.0830572	0.648383	mashr_Brain_Anterior_cingulate_cortex_BA24.metaxcan_results	12785	0.952813	0.951414
ENSG00000196812.4	ZSCAN16	-1.80444	0.071162	0.0137154	1	1	1	0.071162	0.184993	mashr_Brain_Anterior_cingulate_cortex_BA24.metaxcan_results	12785	0.953091	0.94331
ENSG00000164930.11	FZD6	1.80445	0.0711601	0.0108825	2	2	2	0.0618139	0.26407	mashr_Brain_Caudate_basal_ganglia.metaxcan_results	13455	0.953091	0.894862
ENSG00000196812.4	ZSCAN16	-1.80444	0.071162	0.0025412	1	1	1	0.071162	0.0775538	mashr_Brain_Cerebellar_Hemisphere.metaxcan_results	13769	0.953091	0.951414
ENSG00000086848.14	ALG9	1.80418	0.0712033	0.0102741	1	1	1	0.0712033	0.144428	mashr_Brain_Anterior_cingulate_cortex_BA24.metaxcan_results	12785	0.953235	0.958666
ENSG00000187566.5	NHLRC1	-1.80422	0.0711969	0.00146673	1	1	1	0.0711969	0.156325	mashr_Brain_Frontal_Cortex_BA9.metaxcan_results	13383	0.953235	0.951414
ENSG00000086848.14	ALG9	1.80418	0.0712033	0.00950431	1	1	1	0.0712033	0.146771	mashr_Brain_Frontal_Cortex_BA9.metaxcan_results	13383	0.953235	0.929294
ENSG00000086848.14	ALG9	1.80418	0.0712033	0.00810205	1	1	1	0.0712033	0.133002	mashr_Brain_Nucleus_accumbens_basal_ganglia.metaxcan_results	13344	0.953235	0.916505
ENSG00000086848.14	ALG9	1.80418	0.0712033	0.0107534	1	1	1	0.0712033	0.148293	mashr_Brain_Putamen_basal_ganglia.metaxcan_results	13039	0.953235	0.958666
ENSG00000179751.6	SYCN	-1.80409	0.0712165	0.0002961	1	1	1	0.0712165	0.0249865	mashr_Brain_Anterior_cingulate_cortex_BA24.metaxcan_results	12785	0.953329	0.951414
ENSG00000081791.8	KIAA0141	-1.80399	0.0712326	0.0284843	2	2	2	0.0248372	0.28031	mashr_Brain_Cerebellum.metaxcan_results	13078	0.953463	0.961358
ENSG00000186204.14	CYP4F12	-1.80391	0.0712453	0.124039	2	2	2	0.0617688	0.454963	mashr_Brain_Cortex.metaxcan_results	13546	0.953551	0.994328
ENSG00000206344.7	HCG27	-1.80382	0.0712601	0.492619	4	4	4	0.0212066	0.688592	mashr_Brain_Cortex.metaxcan_results	13546	0.953667	0.994328
ENSG00000011143.16	MKS1	1.80371	0.0712771	0.00232758	1	1	1	0.0712771	0.110724	mashr_Brain_Caudate_basal_ganglia.metaxcan_results	13455	0.953813	0.943931
ENSG00000151239.13	TWF1	-1.8036	0.0712937	0.000521391	1	1	1	0.0712937	0.0526559	mashr_Brain_Hypothalamus.metaxcan_results	13017	0.953953	0.959865
ENSG00000135636.13	DYSF	1.80352	0.0713059	0.00163081	2	2	2	0.0681235	0.0710686	mashr_Brain_Hypothalamus.metaxcan_results	13017	0.954035	0.959865
ENSG00000136319.11	TTC5	-1.80327	0.0713461	0.0351614	2	2	2	0.05996	0.335792	mashr_Brain_Cortex.metaxcan_results	13546	0.95449	0.994328
ENSG00000169946.13	ZFPM2	1.80129	0.0716578	1.72e-07	1	1	1	0.0716578	0.00132516	mashr_Brain_Amygdala.metaxcan_results	12093	0.954604	0.961358
ENSG00000165810.16	BTNL9	1.80104	0.071696	0.00484512	2	2	2	0.112763	0.0932039	mashr_Brain_Amygdala.metaxcan_results	12093	0.954604	0.944324
ENSG00000187186.14	RP11-195F19.5	-1.80251	0.071465	0.000262093	2	2	2	0.0323656	0.0324739	mashr_Brain_Anterior_cingulate_cortex_BA24.metaxcan_results	12785	0.954604	0.913776
ENSG00000179270.6	C2orf71	1.80168	0.0715951	0.108582	1	1	1	0.0715951	0.552018	mashr_Brain_Anterior_cingulate_cortex_BA24.metaxcan_results	12785	0.954604	0.994328
ENSG00000198718.12	TOGARAM1	1.80144	0.0716338	4.03e-05	1	1	1	0.0716338	0.0334937	mashr_Brain_Anterior_cingulate_cortex_BA24.metaxcan_results	12785	0.954604	0.961358
ENSG00000213347.10	MXD3	-1.80306	0.0713791	0.316946	4	4	4	0.0540483	0.682534	mashr_Brain_Caudate_basal_ganglia.metaxcan_results	13455	0.954604	0.961358
ENSG00000183760.10	ACP7	-1.80178	0.0715807	0.0561376	4	4	4	0.0100407	0.471023	mashr_Brain_Caudate_basal_ganglia.metaxcan_results	13455	0.954604	0.929294
ENSG00000179270.6	C2orf71	1.80168	0.0715951	0.159104	1	1	1	0.0715951	0.65825	mashr_Brain_Caudate_basal_ganglia.metaxcan_results	13455	0.954604	0.959112
ENSG00000198718.12	TOGARAM1	1.80144	0.0716338	4.71e-05	1	1	1	0.0716338	0.0407313	mashr_Brain_Caudate_basal_ganglia.metaxcan_results	13455	0.954604	0.953737
ENSG00000169946.13	ZFPM2	-1.80129	0.0716578	2.71e-07	1	1	1	0.0716578	0.00140771	mashr_Brain_Caudate_basal_ganglia.metaxcan_results	13455	0.954604	0.929294
ENSG00000100156.10	SLC16A8	-1.80171	0.0715909	0.00077347	1	1	1	0.0715909	0.0483964	mashr_Brain_Cerebellar_Hemisphere.metaxcan_results	13769	0.954604	0.994328
ENSG00000198718.12	TOGARAM1	1.80144	0.0716338	7.79e-05	1	1	1	0.0716338	0.0501144	mashr_Brain_Cerebellar_Hemisphere.metaxcan_results	13769	0.954604	0.913776
ENSG00000187553.8	CYP26C1	-1.80102	0.0716996	0.0616757	1	1	1	0.0716996	0.358154	mashr_Brain_Cerebellar_Hemisphere.metaxcan_results	13769	0.954604	0.960199
ENSG00000197110.8	IFNL3	1.80308	0.0713763	0.00504302	1	1	1	0.0713763	0.105282	mashr_Brain_Cerebellum.metaxcan_results	13078	0.954604	0.994328
ENSG00000182552.14	RWDD4	1.80282	0.071417	0.0285468	1	2	2	0.071417	0.304329	mashr_Brain_Cerebellum.metaxcan_results	13078	0.954604	0.913776
ENSG00000128285.4	MCHR1	-1.80269	0.0714367	0.0758928	2	2	2	0.0564318	0.595849	mashr_Brain_Cerebellum.metaxcan_results	13078	0.954604	0.961358
ENSG00000150361.11	KLHL1	-1.80194	0.0715546	0.00031858	2	2	2	0.0661373	0.026116	mashr_Brain_Cerebellum.metaxcan_results	13078	0.954604	0.999302
ENSG00000188573.7	FBLL1	-1.80184	0.0715708	0.0873245	3	3	3	0.066715	0.579689	mashr_Brain_Cerebellum.metaxcan_results	13078	0.954604	0.961358
ENSG00000198718.12	TOGARAM1	1.80144	0.0716338	0.000109821	1	1	1	0.0716338	0.0594608	mashr_Brain_Cerebellum.metaxcan_results	13078	0.954604	0.944324
ENSG00000135482.6	ZC3H10	-1.80103	0.0716984	0.00270942	2	2	2	0.152202	0.145515	mashr_Brain_Cerebellum.metaxcan_results	13078	0.954604	0.959112
ENSG00000168216.10	LMBRD1	-1.80293	0.0714	0.00250836	1	1	1	0.0714	0.128417	mashr_Brain_Cortex.metaxcan_results	13546	0.954604	0.994328
ENSG00000153237.17	CCDC148	-1.80249	0.0714682	0.0595304	2	2	2	0.0264365	0.239298	mashr_Brain_Cortex.metaxcan_results	13546	0.954604	0.999302
ENSG00000047188.15	YTHDC2	1.80228	0.0715008	0.0197503	1	1	1	0.0715008	0.190554	mashr_Brain_Cortex.metaxcan_results	13546	0.954604	0.919631
ENSG00000230453.9	ANKRD18B	-1.80175	0.071584	0.0285421	1	1	1	0.071584	0.229161	mashr_Brain_Cortex.metaxcan_results	13546	0.954604	0.899029
ENSG00000179270.6	C2orf71	1.80168	0.0715951	0.0936004	1	1	1	0.0715951	0.50927	mashr_Brain_Cortex.metaxcan_results	13546	0.954604	0.953998
ENSG00000198718.12	TOGARAM1	1.80144	0.0716338	4.56e-05	1	1	1	0.0716338	0.0530467	mashr_Brain_Cortex.metaxcan_results	13546	0.954604	0.994328
ENSG00000169946.13	ZFPM2	-1.80129	0.0716578	8.12e-09	1	1	1	0.0716578	0.000251544	mashr_Brain_Cortex.metaxcan_results	13546	0.954604	0.944324
ENSG00000134470.20	IL15RA	-1.80261	0.0714492	0.000462829	1	1	1	0.0714492	0.0410103	mashr_Brain_Frontal_Cortex_BA9.metaxcan_results	13383	0.954604	0.929294
ENSG00000230453.9	ANKRD18B	-1.80175	0.071584	0.0462472	1	2	2	0.071584	0.309169	mashr_Brain_Frontal_Cortex_BA9.metaxcan_results	13383	0.954604	0.913776
ENSG00000198718.12	TOGARAM1	1.80144	0.0716338	2.62e-05	1	1	1	0.0716338	0.0323682	mashr_Brain_Frontal_Cortex_BA9.metaxcan_results	13383	0.954604	0.944324
ENSG00000158296.13	SLC13A3	-1.80139	0.0716412	0.000533586	1	1	1	0.0716412	0.0761105	mashr_Brain_Frontal_Cortex_BA9.metaxcan_results	13383	0.954604	0.899029
ENSG00000169946.13	ZFPM2	-1.80129	0.0716578	3.46e-09	1	1	1	0.0716578	0.000173363	mashr_Brain_Frontal_Cortex_BA9.metaxcan_results	13383	0.954604	0.994328
ENSG00000213341.10	CHUK	1.80123	0.0716664	6.84e-06	1	1	1	0.0716664	0.00807258	mashr_Brain_Frontal_Cortex_BA9.metaxcan_results	13383	0.954604	0.959112
ENSG00000162521.18	RBBP4	-1.80293	0.0713998	0.00490981	2	2	2	0.0704737	0.216624	mashr_Brain_Hippocampus.metaxcan_results	12820	0.954604	0.913776
ENSG00000174236.3	REP15	-1.80231	0.0714973	4.35e-05	1	1	1	0.0714973	0.00881422	mashr_Brain_Hippocampus.metaxcan_results	12820	0.954604	0.960199
ENSG00000188508.10	KRTDAP	1.80204	0.0715392	0.00146631	1	1	1	0.0715392	0.100822	mashr_Brain_Hippocampus.metaxcan_results	12820	0.954604	0.929294
ENSG00000230453.9	ANKRD18B	-1.80149	0.0716257	0.029279	2	2	2	0.071584	0.232052	mashr_Brain_Hippocampus.metaxcan_results	12820	0.954604	0.919631
ENSG00000198718.12	TOGARAM1	1.80144	0.0716338	5.43e-05	1	1	1	0.0716338	0.0524355	mashr_Brain_Hippocampus.metaxcan_results	12820	0.954604	0.999302
ENSG00000174236.3	REP15	-1.80231	0.0714973	5.23e-05	1	1	1	0.0714973	0.00936314	mashr_Brain_Hypothalamus.metaxcan_results	13017	0.954604	0.953998
ENSG00000198718.12	TOGARAM1	1.80144	0.0716338	8.97e-05	1	1	1	0.0716338	0.0536009	mashr_Brain_Hypothalamus.metaxcan_results	13017	0.954604	0.961358
ENSG00000169946.13	ZFPM2	1.80129	0.0716578	2.04e-07	1	1	1	0.0716578	0.00162698	mashr_Brain_Hypothalamus.metaxcan_results	13017	0.954604	0.959112
ENSG00000106771.12	TMEM245	1.80124	0.0716648	0.0180178	2	2	2	0.0504953	0.224311	mashr_Brain_Hypothalamus.metaxcan_results	13017	0.954604	0.999658
ENSG00000187553.8	CYP26C1	-1.80102	0.0716996	0.0539135	1	2	2	0.0716996	0.321822	mashr_Brain_Hypothalamus.metaxcan_results	13017	0.954604	0.944324
ENSG00000116985.11	BMP8B	-1.80266	0.0714416	0.0128466	1	2	2	0.0714416	0.16441	mashr_Brain_Nucleus_accumbens_basal_ganglia.metaxcan_results	13344	0.954604	0.960199
ENSG00000187186.14	RP11-195F19.5	-1.80251	0.071465	0.000189073	1	2	2	0.071465	0.0247921	mashr_Brain_Nucleus_accumbens_basal_ganglia.metaxcan_results	13344	0.954604	0.919631
ENSG00000273448.1	RP11-166O4.6	1.80157	0.0716126	0.149364	2	3	3	0.0475734	0.458228	mashr_Brain_Nucleus_accumbens_basal_ganglia.metaxcan_results	13344	0.954604	0.994328
ENSG00000198718.12	TOGARAM1	1.80144	0.0716338	4.73e-05	1	1	1	0.0716338	0.0418629	mashr_Brain_Nucleus_accumbens_basal_ganglia.metaxcan_results	13344	0.954604	0.959112
ENSG00000169946.13	ZFPM2	-1.80129	0.0716578	7.16e-07	1	1	1	0.0716578	0.00230507	mashr_Brain_Nucleus_accumbens_basal_ganglia.metaxcan_results	13344	0.954604	0.929294
ENSG00000206344.7	HCG27	-1.8012	0.0716712	0.443419	4	4	4	0.0546655	0.649877	mashr_Brain_Nucleus_accumbens_basal_ganglia.metaxcan_results	13344	0.954604	0.960199
ENSG00000152049.6	KCNE4	-1.80099	0.0717039	0.0187612	1	1	1	0.0717039	0.211283	mashr_Brain_Nucleus_accumbens_basal_ganglia.metaxcan_results	13344	0.954604	0.959112
ENSG00000110046.12	ATG2A	-1.80175	0.0715852	0.00444255	2	2	2	0.0618403	0.097274	mashr_Brain_Putamen_basal_ganglia.metaxcan_results	13039	0.954604	0.929294
ENSG00000198718.12	TOGARAM1	1.80144	0.0716338	4.18e-05	1	1	1	0.0716338	0.0362314	mashr_Brain_Putamen_basal_ganglia.metaxcan_results	13039	0.954604	0.999658
ENSG00000169946.13	ZFPM2	1.80129	0.0716578	8.25e-08	1	1	1	0.0716578	0.00076295	mashr_Brain_Putamen_basal_ganglia.metaxcan_results	13039	0.954604	0.961358
ENSG00000134982.16	APC	-1.80193	0.0715558	0.000754129	2	2	2	0.0335253	0.0415786	mashr_Brain_Substantia_nigra.metaxcan_results	11886	0.954604	0.960199
ENSG00000230453.9	ANKRD18B	-1.80175	0.071584	0.0273749	1	1	1	0.071584	0.249002	mashr_Brain_Substantia_nigra.metaxcan_results	11886	0.954604	0.999302
ENSG00000198718.12	TOGARAM1	1.80144	0.0716338	0.000154206	1	1	1	0.0716338	0.0882553	mashr_Brain_Substantia_nigra.metaxcan_results	11886	0.954604	0.899029
ENSG00000187553.8	CYP26C1	-1.80102	0.0716996	0.0307053	1	1	1	0.0716996	0.236149	mashr_Brain_Substantia_nigra.metaxcan_results	11886	0.954604	0.929294
ENSG00000087008.15	ACOX3	1.8008	0.0717351	0.0794648	3	3	3	0.0719423	0.579998	mashr_Brain_Cortex.metaxcan_results	13546	0.954938	0.994328
ENSG00000166012.16	TAF1D	-1.80032	0.0718107	0.000805843	1	1	1	0.0718107	0.0430136	mashr_Brain_Amygdala.metaxcan_results	12093	0.955553	0.999658
ENSG00000104904.12	OAZ1	-1.80031	0.071812	0.00144568	1	1	1	0.071812	0.0682349	mashr_Brain_Amygdala.metaxcan_results	12093	0.955553	0.999302
ENSG00000104904.12	OAZ1	-1.80031	0.071812	0.00143286	1	1	1	0.071812	0.0687751	mashr_Brain_Anterior_cingulate_cortex_BA24.metaxcan_results	12785	0.955553	0.999658
ENSG00000104904.12	OAZ1	-1.80031	0.071812	0.000792761	1	1	1	0.071812	0.0506217	mashr_Brain_Caudate_basal_ganglia.metaxcan_results	13455	0.955553	0.955018
ENSG00000042429.11	MED17	1.80032	0.0718107	0.0182434	1	1	1	0.0718107	0.218703	mashr_Brain_Substantia_nigra.metaxcan_results	11886	0.955553	0.945431
ENSG00000269947.1	RP11-849F2.9	-1.80024	0.0718235	0.0252073	2	2	2	0.0490682	0.278117	mashr_Brain_Cerebellum.metaxcan_results	13078	0.955624	0.961358
ENSG00000272892.1	RP11-57G10.8	-1.80018	0.071832	0.00230821	1	1	1	0.071832	0.0762651	mashr_Brain_Putamen_basal_ganglia.metaxcan_results	13039	0.955656	0.920961
ENSG00000134531.9	EMP1	1.80011	0.0718436	0.00111735	1	1	1	0.0718436	0.0515053	mashr_Brain_Frontal_Cortex_BA9.metaxcan_results	13383	0.955729	0.959316
ENSG00000163576.17	EFHB	1.7998	0.0718917	1.31349	3	3	3	0.0622129	1.16479	mashr_Brain_Cerebellum.metaxcan_results	13078	0.956124	0.915996
ENSG00000117519.15	CNN3	-1.79982	0.0718892	0.00117794	1	1	1	0.0718892	0.092319	mashr_Brain_Hippocampus.metaxcan_results	12820	0.956124	0.999302
ENSG00000117519.15	CNN3	-1.79982	0.0718892	0.00143255	1	1	1	0.0718892	0.0958404	mashr_Brain_Substantia_nigra.metaxcan_results	11886	0.956124	0.961358
ENSG00000171448.8	ZBTB26	-1.79967	0.0719128	0.000647369	2	2	2	0.112619	0.0644611	mashr_Brain_Cerebellar_Hemisphere.metaxcan_results	13769	0.956322	0.900838
ENSG00000182362.13	YBEY	1.79906	0.0720095	0.43835	3	3	3	0.0369715	0.676207	mashr_Brain_Amygdala.metaxcan_results	12093	0.95647	0.929294
ENSG00000275074.1	NUDT18	1.79891	0.0720325	0.0385052	2	2	2	0.0722932	0.279628	mashr_Brain_Amygdala.metaxcan_results	12093	0.95647	0.959316
ENSG00000116199.11	FAM20B	1.79871	0.0720651	0.0175716	2	2	2	0.0502359	0.168384	mashr_Brain_Amygdala.metaxcan_results	12093	0.95647	0.915996
ENSG00000259814.1	RP11-300A12.2	1.79933	0.0719664	7.96e-10	1	1	1	0.0719664	7.96e-05	mashr_Brain_Anterior_cingulate_cortex_BA24.metaxcan_results	12785	0.95647	0.959316
ENSG00000178295.14	GEN1	-1.79892	0.0720306	0.391929	3	3	3	0.053927	0.647642	mashr_Brain_Caudate_basal_ganglia.metaxcan_results	13455	0.95647	0.955018
ENSG00000177096.8	FAM109B	-1.79886	0.0720401	0.0208442	2	2	2	0.0450407	0.375093	mashr_Brain_Caudate_basal_ganglia.metaxcan_results	13455	0.95647	0.961358
ENSG00000103356.15	EARS2	1.79883	0.0720452	0.0921465	2	2	2	0.064245	0.575848	mashr_Brain_Caudate_basal_ganglia.metaxcan_results	13455	0.95647	0.959316
ENSG00000257108.1	NHLRC4	-1.79926	0.0719769	0.0158755	2	2	2	0.0591502	0.221632	mashr_Brain_Cerebellum.metaxcan_results	13078	0.95647	0.999658
ENSG00000168010.10	ATG16L2	-1.79874	0.0720594	0.0152738	2	2	2	0.125404	0.155273	mashr_Brain_Cerebellum.metaxcan_results	13078	0.95647	0.929294
ENSG00000103319.11	EEF2K	-1.79881	0.0720482	0.0251798	2	2	2	0.0559767	0.228579	mashr_Brain_Cortex.metaxcan_results	13546	0.95647	0.945724
ENSG00000043591.5	ADRB1	-1.7988	0.072051	0.0208039	2	2	2	0.0950793	0.154379	mashr_Brain_Cortex.metaxcan_results	13546	0.95647	0.999658
ENSG00000151366.12	NDUFC2	1.79951	0.0719381	0.0218789	2	2	2	0.0236478	0.175369	mashr_Brain_Frontal_Cortex_BA9.metaxcan_results	13383	0.95647	0.999302
ENSG00000259814.1	RP11-300A12.2	1.79933	0.0719664	1.02e-09	1	1	1	0.0719664	9.18e-05	mashr_Brain_Frontal_Cortex_BA9.metaxcan_results	13383	0.95647	0.922683
ENSG00000090372.14	STRN4	1.79923	0.0719828	0.0105282	1	1	1	0.0719828	0.170424	mashr_Brain_Frontal_Cortex_BA9.metaxcan_results	13383	0.95647	0.945724
ENSG00000270091.1	RP11-78O7.2	1.79943	0.0719507	0.0141846	2	2	2	0.0924258	0.166534	mashr_Brain_Hippocampus.metaxcan_results	12820	0.95647	0.962374
ENSG00000115541.10	HSPE1	-1.79885	0.0720427	3e-06	1	1	1	0.0720427	0.002947	mashr_Brain_Hypothalamus.metaxcan_results	13017	0.95647	0.929294
ENSG00000106153.12	CHCHD2	-1.79952	0.0719372	0.0687429	2	3	3	0.0147552	0.264786	mashr_Brain_Nucleus_accumbens_basal_ganglia.metaxcan_results	13344	0.95647	0.999302
ENSG00000245017.2	RP11-181C3.1	-1.79901	0.0720168	0.0422259	2	2	2	0.113041	0.325537	mashr_Brain_Nucleus_accumbens_basal_ganglia.metaxcan_results	13344	0.95647	0.945724
ENSG00000115541.10	HSPE1	-1.79885	0.0720427	1.08e-05	1	1	1	0.0720427	0.00600726	mashr_Brain_Nucleus_accumbens_basal_ganglia.metaxcan_results	13344	0.95647	0.994328
ENSG00000184182.18	UBE2F	-1.79888	0.0720371	0.0131268	1	1	1	0.0720371	0.15816	mashr_Brain_Putamen_basal_ganglia.metaxcan_results	13039	0.95647	0.994328
ENSG00000184182.18	UBE2F	-1.79888	0.0720371	0.013152	1	1	1	0.0720371	0.161842	mashr_Brain_Substantia_nigra.metaxcan_results	11886	0.95647	0.999302
ENSG00000115541.10	HSPE1	-1.79885	0.0720427	4.9e-05	1	1	1	0.0720427	0.0131315	mashr_Brain_Substantia_nigra.metaxcan_results	11886	0.95647	0.961358
ENSG00000163576.17	EFHB	1.79876	0.0720566	0.640833	2	2	2	0.0622129	0.833529	mashr_Brain_Substantia_nigra.metaxcan_results	11886	0.95647	0.999658
ENSG00000272440.1	RP11-379F4.6	-1.79825	0.0721367	0.0148447	2	2	2	0.00747846	0.105298	mashr_Brain_Amygdala.metaxcan_results	12093	0.956474	0.994328
ENSG00000132323.8	ILKAP	-1.79757	0.0722449	0.00160548	1	1	1	0.0722449	0.0626374	mashr_Brain_Amygdala.metaxcan_results	12093	0.956474	0.955018
ENSG00000130640.13	TUBGCP2	-1.79631	0.0724449	0.0079935	1	1	1	0.0724449	0.26355	mashr_Brain_Amygdala.metaxcan_results	12093	0.956474	0.962374
ENSG00000158747.13	NBL1	-1.79575	0.0725337	0.00604197	2	2	2	0.0847291	0.114718	mashr_Brain_Amygdala.metaxcan_results	12093	0.956474	0.901345
ENSG00000122735.15	DNAI1	-1.79547	0.0725783	7.53e-06	1	1	1	0.0725783	0.00860852	mashr_Brain_Amygdala.metaxcan_results	12093	0.956474	0.901345
ENSG00000171634.16	BPTF	1.79526	0.0726124	0.00463506	1	1	1	0.0726124	0.105841	mashr_Brain_Amygdala.metaxcan_results	12093	0.956474	0.929294
ENSG00000159496.14	RGL4	1.79519	0.0726237	0.00290763	2	2	2	0.056922	0.0784991	mashr_Brain_Amygdala.metaxcan_results	12093	0.956474	0.999658
ENSG00000239467.5	AC007405.6	1.79506	0.0726444	0.0260454	1	1	1	0.0726444	0.228478	mashr_Brain_Amygdala.metaxcan_results	12093	0.956474	0.962374
ENSG00000188916.8	FAM196A	-1.79457	0.0727224	0.00567809	1	1	1	0.0727224	0.166099	mashr_Brain_Amygdala.metaxcan_results	12093	0.956474	0.955018
ENSG00000162521.18	RBBP4	-1.79433	0.0727608	0.00247164	1	1	1	0.0727608	0.210402	mashr_Brain_Amygdala.metaxcan_results	12093	0.956474	0.901345
ENSG00000171160.17	MORN4	-1.79349	0.0728945	0.0582175	2	2	2	0.0935036	0.360666	mashr_Brain_Amygdala.metaxcan_results	12093	0.956474	0.959316
ENSG00000169894.17	MUC3A	1.79305	0.0729654	3.93e-06	1	1	1	0.0729654	0.00474736	mashr_Brain_Amygdala.metaxcan_results	12093	0.956474	0.918465
ENSG00000257139.1	RP11-320P7.2	1.79277	0.0730093	0.0772636	2	2	2	0.0768524	0.374147	mashr_Brain_Amygdala.metaxcan_results	12093	0.956474	0.929294
ENSG00000142632.16	ARHGEF19	-1.79262	0.0730334	0.255654	2	2	2	0.0409543	0.572673	mashr_Brain_Amygdala.metaxcan_results	12093	0.956474	0.999302
ENSG00000140694.16	PARN	1.79255	0.0730452	0.00224068	1	1	1	0.0730452	0.135725	mashr_Brain_Amygdala.metaxcan_results	12093	0.956474	0.999658
ENSG00000103429.10	BFAR	-1.79255	0.0730452	0.00134764	1	1	1	0.0730452	0.105259	mashr_Brain_Amygdala.metaxcan_results	12093	0.956474	0.955018
ENSG00000134444.13	KIAA1468	-1.79856	0.0720875	0.00418962	4	4	4	0.0213834	0.121346	mashr_Brain_Anterior_cingulate_cortex_BA24.metaxcan_results	12785	0.956474	0.959316
ENSG00000184787.18	UBE2G2	-1.79804	0.0721705	0.0479232	2	2	2	0.0644649	0.388885	mashr_Brain_Anterior_cingulate_cortex_BA24.metaxcan_results	12785	0.956474	0.999302
ENSG00000132323.8	ILKAP	-1.79757	0.0722449	0.00279472	1	1	1	0.0722449	0.0821576	mashr_Brain_Anterior_cingulate_cortex_BA24.metaxcan_results	12785	0.956474	0.999302
ENSG00000275074.1	NUDT18	1.79727	0.0722932	0.0234302	1	2	2	0.0722932	0.214571	mashr_Brain_Anterior_cingulate_cortex_BA24.metaxcan_results	12785	0.956474	0.994328
ENSG00000105146.12	AURKC	1.79712	0.0723169	0.257325	2	2	2	0.0713465	0.466634	mashr_Brain_Anterior_cingulate_cortex_BA24.metaxcan_results	12785	0.956474	0.929294
ENSG00000101544.8	ADNP2	-1.79695	0.0723438	0.00138771	1	2	2	0.0723438	0.0876719	mashr_Brain_Anterior_cingulate_cortex_BA24.metaxcan_results	12785	0.956474	0.901345
ENSG00000130640.13	TUBGCP2	-1.79631	0.0724449	0.0102726	1	1	1	0.0724449	0.292368	mashr_Brain_Anterior_cingulate_cortex_BA24.metaxcan_results	12785	0.956474	0.962374
ENSG00000122735.15	DNAI1	-1.79547	0.0725783	1.55e-05	1	1	1	0.0725783	0.0132931	mashr_Brain_Anterior_cingulate_cortex_BA24.metaxcan_results	12785	0.956474	0.955018
ENSG00000188916.8	FAM196A	-1.79457	0.0727224	0.00560708	1	1	1	0.0727224	0.153231	mashr_Brain_Anterior_cingulate_cortex_BA24.metaxcan_results	12785	0.956474	0.994328
ENSG00000162521.18	RBBP4	-1.79433	0.0727608	0.00300376	1	1	1	0.0727608	0.322023	mashr_Brain_Anterior_cingulate_cortex_BA24.metaxcan_results	12785	0.956474	0.955018
ENSG00000042429.11	MED17	1.79398	0.0728165	0.0396026	2	2	2	0.0794058	0.390758	mashr_Brain_Anterior_cingulate_cortex_BA24.metaxcan_results	12785	0.956474	0.923889
ENSG00000185015.7	CA13	-1.79346	0.0728994	0.0385695	1	1	1	0.0728994	0.28879	mashr_Brain_Anterior_cingulate_cortex_BA24.metaxcan_results	12785	0.956474	0.999302
ENSG00000235100.3	RP11-80H5.9	-1.79296	0.0729788	0.122095	3	3	3	0.0436172	0.51307	mashr_Brain_Anterior_cingulate_cortex_BA24.metaxcan_results	12785	0.956474	0.999302
ENSG00000103429.10	BFAR	-1.79255	0.0730452	0.00137543	1	1	1	0.0730452	0.100286	mashr_Brain_Anterior_cingulate_cortex_BA24.metaxcan_results	12785	0.956474	0.947517
ENSG00000129295.8	LRRC6	-1.7925	0.0730536	0.00596257	2	2	2	0.0589326	0.150334	mashr_Brain_Anterior_cingulate_cortex_BA24.metaxcan_results	12785	0.956474	0.923889
ENSG00000135940.6	COX5B	1.79701	0.0723341	0.00172561	1	1	1	0.0723341	0.0620384	mashr_Brain_Caudate_basal_ganglia.metaxcan_results	13455	0.956474	0.901345
ENSG00000101544.8	ADNP2	-1.79695	0.0723438	0.00170949	1	2	2	0.0723438	0.100978	mashr_Brain_Caudate_basal_ganglia.metaxcan_results	13455	0.956474	0.955018
ENSG00000270093.1	AP000473.8	-1.7959	0.0725103	0.0169228	2	2	2	0.0565198	0.158541	mashr_Brain_Caudate_basal_ganglia.metaxcan_results	13455	0.956474	0.947517
ENSG00000273492.5	AP000230.1	-1.79496	0.0726595	0.353376	3	3	3	0.0697487	0.92801	mashr_Brain_Caudate_basal_ganglia.metaxcan_results	13455	0.956474	0.961358
ENSG00000241127.7	YAE1D1	1.79466	0.0727076	0.00329534	1	1	1	0.0727076	0.117602	mashr_Brain_Caudate_basal_ganglia.metaxcan_results	13455	0.956474	0.959316
ENSG00000162521.18	RBBP4	-1.79433	0.0727608	0.00320682	1	1	1	0.0727608	0.253562	mashr_Brain_Caudate_basal_ganglia.metaxcan_results	13455	0.956474	0.919175
ENSG00000253807.5	LINC01170	-1.79417	0.0727868	0.0286262	1	1	1	0.0727868	0.264146	mashr_Brain_Caudate_basal_ganglia.metaxcan_results	13455	0.956474	0.923889
ENSG00000228031.2	AC078842.3	-1.79363	0.0728719	0.101641	3	3	3	0.0275581	0.331748	mashr_Brain_Caudate_basal_ganglia.metaxcan_results	13455	0.956474	0.999302
ENSG00000203709.11	C1orf132	1.79337	0.0729138	0.000767593	2	2	2	0.0515743	0.0405376	mashr_Brain_Caudate_basal_ganglia.metaxcan_results	13455	0.956474	0.962374
ENSG00000163141.18	BNIPL	-1.79307	0.072961	0.012733	1	1	1	0.072961	0.250609	mashr_Brain_Caudate_basal_ganglia.metaxcan_results	13455	0.956474	0.929294
ENSG00000177946.5	CENPBD1	-1.79281	0.0730027	0.0218967	3	3	3	0.210197	0.571733	mashr_Brain_Caudate_basal_ganglia.metaxcan_results	13455	0.956474	0.929294
ENSG00000103429.10	BFAR	-1.79255	0.0730452	0.00138386	1	1	1	0.0730452	0.111058	mashr_Brain_Caudate_basal_ganglia.metaxcan_results	13455	0.956474	0.929294
ENSG00000141576.14	RNF157	1.79835	0.0721213	0.0172325	1	1	1	0.0721213	0.264168	mashr_Brain_Cerebellar_Hemisphere.metaxcan_results	13769	0.956474	0.901345
ENSG00000160949.16	TONSL	-1.79834	0.0721233	0.0519067	1	1	1	0.0721233	0.32655	mashr_Brain_Cerebellar_Hemisphere.metaxcan_results	13769	0.956474	0.959316
ENSG00000139505.11	MTMR6	1.79798	0.0721799	0.0329769	2	2	2	0.0648285	0.474043	mashr_Brain_Cerebellar_Hemisphere.metaxcan_results	13769	0.956474	0.999658
ENSG00000184378.2	ACTRT3	1.79735	0.0722802	0.000678634	1	1	1	0.0722802	0.0380041	mashr_Brain_Cerebellar_Hemisphere.metaxcan_results	13769	0.956474	0.955018
ENSG00000101544.8	ADNP2	-1.79695	0.0723438	0.000465794	1	1	1	0.0723438	0.0514244	mashr_Brain_Cerebellar_Hemisphere.metaxcan_results	13769	0.956474	0.961358
ENSG00000221890.3	NPTXR	1.7968	0.0723667	0.00357842	2	2	2	0.0770452	0.106873	mashr_Brain_Cerebellar_Hemisphere.metaxcan_results	13769	0.956474	0.994328
ENSG00000205560.12	CPT1B	-1.79627	0.0724509	0.246442	3	3	3	0.152685	0.956579	mashr_Brain_Cerebellar_Hemisphere.metaxcan_results	13769	0.956474	0.901419
ENSG00000261770.1	CTC-459F4.1	-1.79438	0.0727522	2.25749	4	4	4	0.0256469	1.4379	mashr_Brain_Cerebellar_Hemisphere.metaxcan_results	13769	0.956474	0.962374
ENSG00000106367.13	AP1S1	1.79437	0.0727537	0.0659747	2	2	2	0.0798374	0.275663	mashr_Brain_Cerebellar_Hemisphere.metaxcan_results	13769	0.956474	0.929294
ENSG00000162521.18	RBBP4	-1.79433	0.0727608	0.00273232	1	1	1	0.0727608	0.296737	mashr_Brain_Cerebellar_Hemisphere.metaxcan_results	13769	0.956474	0.947517
ENSG00000270091.1	RP11-78O7.2	1.79388	0.0728326	0.0409681	2	2	2	0.0924258	0.271028	mashr_Brain_Cerebellar_Hemisphere.metaxcan_results	13769	0.956474	0.999302
ENSG00000134716.9	CYP2J2	1.79362	0.0728741	0.00556029	2	2	2	0.0168409	0.0889634	mashr_Brain_Cerebellar_Hemisphere.metaxcan_results	13769	0.956474	0.999658
ENSG00000103429.10	BFAR	-1.79255	0.0730452	0.00160483	1	1	1	0.0730452	0.118144	mashr_Brain_Cerebellar_Hemisphere.metaxcan_results	13769	0.956474	0.999302
ENSG00000140694.16	PARN	1.79255	0.0730452	0.00180944	1	1	1	0.0730452	0.125449	mashr_Brain_Cerebellar_Hemisphere.metaxcan_results	13769	0.956474	0.962374
ENSG00000147316.12	MCPH1	1.7925	0.0730534	0.106843	2	2	2	0.132917	0.586286	mashr_Brain_Cerebellar_Hemisphere.metaxcan_results	13769	0.956474	0.929294
ENSG00000101544.8	ADNP2	-1.79695	0.0723438	0.000872232	1	2	2	0.0723438	0.0659603	mashr_Brain_Cerebellum.metaxcan_results	13078	0.956474	0.999658
ENSG00000139182.13	CLSTN3	-1.79631	0.0724451	0.000976574	1	1	1	0.0724451	0.0799735	mashr_Brain_Cerebellum.metaxcan_results	13078	0.956474	0.955018
ENSG00000178665.14	ZNF713	-1.79533	0.0726012	0.482088	4	5	5	0.0449539	0.566686	mashr_Brain_Cerebellum.metaxcan_results	13078	0.956474	0.962374
ENSG00000171634.16	BPTF	1.79526	0.0726124	0.0238231	1	1	1	0.0726124	0.24359	mashr_Brain_Cerebellum.metaxcan_results	13078	0.956474	0.929294
ENSG00000092020.10	PPP2R3C	1.79521	0.0726195	0.0082892	3	3	3	0.0172493	0.150244	mashr_Brain_Cerebellum.metaxcan_results	13078	0.956474	0.961358
ENSG00000159063.12	ALG8	-1.79459	0.0727183	0.202692	1	1	1	0.0727183	0.689426	mashr_Brain_Cerebellum.metaxcan_results	13078	0.956474	0.999658
ENSG00000188916.8	FAM196A	-1.79457	0.0727224	0.0008381	1	1	1	0.0727224	0.0553686	mashr_Brain_Cerebellum.metaxcan_results	13078	0.956474	0.961358
ENSG00000228719.1	RP5-1119A7.14	1.79455	0.0727259	0.0204368	1	1	1	0.0727259	0.400467	mashr_Brain_Cerebellum.metaxcan_results	13078	0.956474	0.994328
ENSG00000168952.15	STXBP6	1.7942	0.0727818	0.00342112	1	1	1	0.0727818	0.178024	mashr_Brain_Cerebellum.metaxcan_results	13078	0.956474	0.959316
ENSG00000136754.16	ABI1	1.794	0.0728137	3.46e-08	2	2	2	0.0290899	0.00140633	mashr_Brain_Cerebellum.metaxcan_results	13078	0.956474	0.920495
ENSG00000185015.7	CA13	-1.79346	0.0728994	0.199654	1	1	1	0.0728994	0.654051	mashr_Brain_Cerebellum.metaxcan_results	13078	0.956474	0.962374
ENSG00000162819.11	BROX	-1.79336	0.0729151	0.015201	2	2	2	0.0757181	0.505788	mashr_Brain_Cerebellum.metaxcan_results	13078	0.956474	0.929294
ENSG00000112742.9	TTK	1.79296	0.0729801	0.008218	2	2	2	0.0716775	0.138394	mashr_Brain_Cerebellum.metaxcan_results	13078	0.956474	0.926411
ENSG00000173113.6	TRMT112	-1.79286	0.0729961	0.0177626	1	1	1	0.0729961	0.208912	mashr_Brain_Cerebellum.metaxcan_results	13078	0.956474	0.999302
ENSG00000103429.10	BFAR	-1.79255	0.0730452	0.00143691	1	1	1	0.0730452	0.120018	mashr_Brain_Cerebellum.metaxcan_results	13078	0.956474	0.962374
ENSG00000140694.16	PARN	1.79255	0.0730452	0.00272763	1	1	1	0.0730452	0.165358	mashr_Brain_Cerebellum.metaxcan_results	13078	0.956474	0.961358
ENSG00000155111.14	CDK19	1.79249	0.0730539	0.0207879	3	3	3	0.0994114	0.19189	mashr_Brain_Cerebellum.metaxcan_results	13078	0.956474	0.999658
ENSG00000166165.12	CKB	1.79863	0.0720768	0.00246906	2	2	2	0.1769	0.0720586	mashr_Brain_Cortex.metaxcan_results	13546	0.956474	0.999302
ENSG00000137310.11	TCF19	-1.79742	0.0722694	0.130224	3	3	3	0.0300302	0.891424	mashr_Brain_Cortex.metaxcan_results	13546	0.956474	0.999658
ENSG00000275074.1	NUDT18	1.79727	0.0722932	0.0182259	1	1	1	0.0722932	0.190075	mashr_Brain_Cortex.metaxcan_results	13546	0.956474	0.947517
ENSG00000111816.7	FRK	1.79629	0.072449	0.015084	1	1	1	0.072449	0.195922	mashr_Brain_Cortex.metaxcan_results	13546	0.956474	0.959316
ENSG00000171634.16	BPTF	1.79526	0.0726124	0.0164655	1	1	1	0.0726124	0.194462	mashr_Brain_Cortex.metaxcan_results	13546	0.956474	0.926411
ENSG00000241127.7	YAE1D1	1.79466	0.0727076	0.00274294	1	1	1	0.0727076	0.120978	mashr_Brain_Cortex.metaxcan_results	13546	0.956474	0.959316
ENSG00000188916.8	FAM196A	-1.79457	0.0727224	0.00929352	1	1	1	0.0727224	0.183564	mashr_Brain_Cortex.metaxcan_results	13546	0.956474	0.962374
ENSG00000162521.18	RBBP4	-1.79433	0.0727608	0.00410314	1	1	1	0.0727608	0.312432	mashr_Brain_Cortex.metaxcan_results	13546	0.956474	0.947517
ENSG00000103356.15	EARS2	1.7936	0.0728763	0.116898	2	2	2	0.064245	0.67354	mashr_Brain_Cortex.metaxcan_results	13546	0.956474	0.994328
ENSG00000079691.17	CARMIL1	-1.79303	0.0729677	0.00370761	2	2	2	0.0867989	0.122141	mashr_Brain_Cortex.metaxcan_results	13546	0.956474	0.920495
ENSG00000103429.10	BFAR	-1.79255	0.0730452	0.00197625	1	1	1	0.0730452	0.148869	mashr_Brain_Cortex.metaxcan_results	13546	0.956474	0.929294
ENSG00000178665.14	ZNF713	-1.79251	0.0730519	0.0758596	2	3	3	0.0449539	0.275087	mashr_Brain_Cortex.metaxcan_results	13546	0.956474	0.999302
ENSG00000270020.1	RP11-463O9.9	1.79792	0.0721898	0.76802	3	3	3	0.0495021	1.3819	mashr_Brain_Frontal_Cortex_BA9.metaxcan_results	13383	0.956474	0.961358
ENSG00000132323.8	ILKAP	-1.79757	0.0722449	0.00298339	1	1	1	0.0722449	0.0850731	mashr_Brain_Frontal_Cortex_BA9.metaxcan_results	13383	0.956474	0.961358
ENSG00000101544.8	ADNP2	-1.79695	0.0723438	0.00114346	1	2	2	0.0723438	0.0715925	mashr_Brain_Frontal_Cortex_BA9.metaxcan_results	13383	0.956474	0.920495
ENSG00000103356.15	EARS2	1.79679	0.0723685	0.0985238	1	1	1	0.0723685	0.616544	mashr_Brain_Frontal_Cortex_BA9.metaxcan_results	13383	0.956474	0.999302
ENSG00000171634.16	BPTF	1.79526	0.0726124	0.0110673	1	1	1	0.0726124	0.163854	mashr_Brain_Frontal_Cortex_BA9.metaxcan_results	13383	0.956474	0.999658
ENSG00000189045.13	ANKDD1B	1.79482	0.0726819	0.0113087	2	2	2	0.029333	0.27348	mashr_Brain_Frontal_Cortex_BA9.metaxcan_results	13383	0.956474	0.955018
ENSG00000108828.15	VAT1	-1.79479	0.0726872	0.0107414	2	2	2	0.102724	0.141575	mashr_Brain_Frontal_Cortex_BA9.metaxcan_results	13383	0.956474	0.994328
ENSG00000188916.8	FAM196A	-1.79457	0.0727224	0.00808636	1	1	1	0.0727224	0.191156	mashr_Brain_Frontal_Cortex_BA9.metaxcan_results	13383	0.956474	0.959316
ENSG00000268655.2	CTB-60B18.10	1.79453	0.0727281	0.0358293	2	2	2	0.070754	0.265485	mashr_Brain_Frontal_Cortex_BA9.metaxcan_results	13383	0.956474	0.961358
ENSG00000231453.1	LINC01305	-1.7942	0.0727813	0.000726516	2	2	2	0.072701	0.0449433	mashr_Brain_Frontal_Cortex_BA9.metaxcan_results	13383	0.956474	0.959316
ENSG00000129295.8	LRRC6	-1.79409	0.0727991	0.00419117	2	2	2	0.0589326	0.132902	mashr_Brain_Frontal_Cortex_BA9.metaxcan_results	13383	0.956474	0.920495
ENSG00000152219.4	ARL14EP	-1.7939	0.0728286	0.0330581	2	2	2	0.0450584	0.254596	mashr_Brain_Frontal_Cortex_BA9.metaxcan_results	13383	0.956474	0.901419
ENSG00000197355.10	UAP1L1	1.79279	0.0730064	0.0204583	3	3	3	0.0172332	0.208263	mashr_Brain_Frontal_Cortex_BA9.metaxcan_results	13383	0.956474	0.901419
ENSG00000105281.12	SLC1A5	-1.79775	0.0722163	0.000975488	1	1	1	0.0722163	0.0902624	mashr_Brain_Hippocampus.metaxcan_results	12820	0.956474	0.999658
ENSG00000101544.8	ADNP2	-1.79695	0.0723438	0.00129765	1	2	2	0.0723438	0.0883446	mashr_Brain_Hippocampus.metaxcan_results	12820	0.956474	0.947517
ENSG00000171634.16	BPTF	1.79526	0.0726124	0.00681202	1	1	1	0.0726124	0.13396	mashr_Brain_Hippocampus.metaxcan_results	12820	0.956474	0.901419
ENSG00000241127.7	YAE1D1	1.79466	0.0727076	0.00286764	1	1	1	0.0727076	0.115782	mashr_Brain_Hippocampus.metaxcan_results	12820	0.956474	0.994328
ENSG00000188916.8	FAM196A	-1.79457	0.0727224	0.0032422	1	1	1	0.0727224	0.111306	mashr_Brain_Hippocampus.metaxcan_results	12820	0.956474	0.955018
ENSG00000177034.14	MTX3	1.79449	0.0727349	0.00116069	2	2	2	0.0908391	0.0648222	mashr_Brain_Hippocampus.metaxcan_results	12820	0.956474	0.962374
ENSG00000163141.18	BNIPL	-1.79307	0.072961	0.0130736	1	2	2	0.072961	0.249977	mashr_Brain_Hippocampus.metaxcan_results	12820	0.956474	0.929294
ENSG00000103429.10	BFAR	-1.79255	0.0730452	0.00169529	1	1	1	0.0730452	0.132938	mashr_Brain_Hippocampus.metaxcan_results	12820	0.956474	0.999302
ENSG00000110871.14	COQ5	-1.79842	0.0721105	0.0464371	2	2	2	0.0326784	0.320072	mashr_Brain_Hypothalamus.metaxcan_results	13017	0.956474	0.929294
ENSG00000226101.1	LINC02097	-1.79816	0.0721516	0.00387916	2	2	2	0.108086	0.093569	mashr_Brain_Hypothalamus.metaxcan_results	13017	0.956474	0.959316
ENSG00000275074.1	NUDT18	1.79727	0.0722932	0.0414944	1	1	1	0.0722932	0.300447	mashr_Brain_Hypothalamus.metaxcan_results	13017	0.956474	0.961358
ENSG00000010270.13	STARD3NL	1.79695	0.0723442	0.0442125	2	2	2	0.0576357	0.200897	mashr_Brain_Hypothalamus.metaxcan_results	13017	0.956474	0.947517
ENSG00000145022.4	TCTA	1.79619	0.0724646	0.00054418	2	2	2	0.00105133	0.106018	mashr_Brain_Hypothalamus.metaxcan_results	13017	0.956474	0.959316
ENSG00000145088.8	EAF2	-1.79564	0.0725521	0.00920537	2	2	2	0.0378858	0.146462	mashr_Brain_Hypothalamus.metaxcan_results	13017	0.956474	0.961358
ENSG00000122735.15	DNAI1	-1.79547	0.0725783	4.55e-06	1	1	1	0.0725783	0.00656631	mashr_Brain_Hypothalamus.metaxcan_results	13017	0.956474	0.999302
ENSG00000171634.16	BPTF	1.79526	0.0726124	0.00677461	1	1	1	0.0726124	0.124625	mashr_Brain_Hypothalamus.metaxcan_results	13017	0.956474	0.955018
ENSG00000231453.1	LINC01305	-1.79524	0.0726158	0.000854366	2	2	2	0.072701	0.0495065	mashr_Brain_Hypothalamus.metaxcan_results	13017	0.956474	0.959316
ENSG00000105499.13	PLA2G4C	1.79467	0.0727069	0.00910155	1	3	3	0.0727069	0.151535	mashr_Brain_Hypothalamus.metaxcan_results	13017	0.956474	0.901419
ENSG00000162521.18	RBBP4	-1.79433	0.0727608	0.00269792	1	1	1	0.0727608	0.234729	mashr_Brain_Hypothalamus.metaxcan_results	13017	0.956474	0.947517
ENSG00000103429.10	BFAR	-1.79255	0.0730452	0.00122735	1	1	1	0.0730452	0.126349	mashr_Brain_Hypothalamus.metaxcan_results	13017	0.956474	0.901419
ENSG00000140694.16	PARN	1.79255	0.0730452	0.00141482	1	1	1	0.0730452	0.135656	mashr_Brain_Hypothalamus.metaxcan_results	13017	0.956474	0.994328
ENSG00000213347.10	MXD3	-1.79834	0.0721238	0.211021	3	3	3	0.0540483	0.643197	mashr_Brain_Nucleus_accumbens_basal_ganglia.metaxcan_results	13344	0.956474	0.999658
ENSG00000105281.12	SLC1A5	-1.79775	0.0722163	0.00126766	1	1	1	0.0722163	0.0973494	mashr_Brain_Nucleus_accumbens_basal_ganglia.metaxcan_results	13344	0.956474	0.955018
ENSG00000239467.5	AC007405.6	1.79736	0.0722784	0.0340259	2	2	2	0.0697766	0.275468	mashr_Brain_Nucleus_accumbens_basal_ganglia.metaxcan_results	13344	0.956474	0.961358
ENSG00000148426.12	PROSER2	1.79687	0.0723562	0.0165159	2	2	2	0.109782	0.180949	mashr_Brain_Nucleus_accumbens_basal_ganglia.metaxcan_results	13344	0.956474	0.929294
ENSG00000168476.11	REEP4	-1.79683	0.0723622	0.0110749	2	2	2	0.0615723	0.19647	mashr_Brain_Nucleus_accumbens_basal_ganglia.metaxcan_results	13344	0.956474	0.947517
ENSG00000258548.5	LINC00645	-1.79683	0.0723629	0.00941195	2	2	2	0.0832488	0.144721	mashr_Brain_Nucleus_accumbens_basal_ganglia.metaxcan_results	13344	0.956474	0.961358
ENSG00000112343.10	TRIM38	1.7961	0.0724786	4.03e-05	2	2	2	0.0507798	0.016389	mashr_Brain_Nucleus_accumbens_basal_ganglia.metaxcan_results	13344	0.956474	0.929294
ENSG00000269489.1	RP11-98D18.17	1.79548	0.0725777	0.0280649	2	2	2	0.0429487	0.226064	mashr_Brain_Nucleus_accumbens_basal_ganglia.metaxcan_results	13344	0.956474	0.947517
ENSG00000122735.15	DNAI1	-1.79547	0.0725783	6.76e-06	1	1	1	0.0725783	0.0080041	mashr_Brain_Nucleus_accumbens_basal_ganglia.metaxcan_results	13344	0.956474	0.921787
ENSG00000171634.16	BPTF	1.79526	0.0726124	0.0079753	1	1	1	0.0726124	0.143274	mashr_Brain_Nucleus_accumbens_basal_ganglia.metaxcan_results	13344	0.956474	0.999658
ENSG00000241127.7	YAE1D1	1.79466	0.0727076	0.00332039	1	1	1	0.0727076	0.123314	mashr_Brain_Nucleus_accumbens_basal_ganglia.metaxcan_results	13344	0.956474	0.994328
ENSG00000162521.18	RBBP4	-1.79433	0.0727608	0.00267007	1	1	1	0.0727608	0.225548	mashr_Brain_Nucleus_accumbens_basal_ganglia.metaxcan_results	13344	0.956474	0.955018
ENSG00000198561.13	CTNND1	1.79422	0.0727787	0.000107035	1	1	1	0.0727787	0.027776	mashr_Brain_Nucleus_accumbens_basal_ganglia.metaxcan_results	13344	0.956474	0.961358
ENSG00000124784.8	RIOK1	-1.79345	0.0729008	0.178	2	2	2	0.0625038	0.360437	mashr_Brain_Nucleus_accumbens_basal_ganglia.metaxcan_results	13344	0.956474	0.92852
ENSG00000163634.11	THOC7	-1.79336	0.0729155	0.035726	2	2	2	0.0614177	0.284584	mashr_Brain_Nucleus_accumbens_basal_ganglia.metaxcan_results	13344	0.956474	0.961358
ENSG00000103429.10	BFAR	-1.79255	0.0730452	0.000792163	1	1	1	0.0730452	0.0937892	mashr_Brain_Nucleus_accumbens_basal_ganglia.metaxcan_results	13344	0.956474	0.947517
ENSG00000124795.14	DEK	-1.79249	0.0730538	0.00152928	2	2	2	0.107957	0.0650842	mashr_Brain_Nucleus_accumbens_basal_ganglia.metaxcan_results	13344	0.956474	0.959742
ENSG00000073146.15	MOV10L1	-1.79706	0.0723261	0.112046	2	3	3	0.0839521	0.772456	mashr_Brain_Putamen_basal_ganglia.metaxcan_results	13039	0.956474	0.999658
ENSG00000135940.6	COX5B	1.79701	0.0723341	0.00192592	1	1	1	0.0723341	0.065163	mashr_Brain_Putamen_basal_ganglia.metaxcan_results	13039	0.956474	0.999658
ENSG00000101544.8	ADNP2	-1.79695	0.0723438	0.00133894	1	2	2	0.0723438	0.0872757	mashr_Brain_Putamen_basal_ganglia.metaxcan_results	13039	0.956474	0.999658
ENSG00000171634.16	BPTF	1.79526	0.0726124	0.0103192	1	1	1	0.0726124	0.161054	mashr_Brain_Putamen_basal_ganglia.metaxcan_results	13039	0.956474	0.955018
ENSG00000171503.11	ETFDH	1.79481	0.0726834	0.0429246	1	1	1	0.0726834	0.431396	mashr_Brain_Putamen_basal_ganglia.metaxcan_results	13039	0.956474	0.947517
ENSG00000171224.8	C10orf35	1.7929	0.0729885	0.000167263	2	2	2	0.271198	0.0360527	mashr_Brain_Putamen_basal_ganglia.metaxcan_results	13039	0.956474	0.901419
ENSG00000103429.10	BFAR	-1.79255	0.0730452	0.00111198	1	1	1	0.0730452	0.10316	mashr_Brain_Putamen_basal_ganglia.metaxcan_results	13039	0.956474	0.961358
ENSG00000105281.12	SLC1A5	-1.79775	0.0722163	0.00205166	1	1	1	0.0722163	0.135886	mashr_Brain_Substantia_nigra.metaxcan_results	11886	0.956474	0.961358
ENSG00000132323.8	ILKAP	-1.79757	0.0722449	0.00235066	1	1	1	0.0722449	0.076698	mashr_Brain_Substantia_nigra.metaxcan_results	11886	0.956474	0.994328
ENSG00000203727.3	SAMD5	-1.79747	0.0722613	0.000980953	1	1	1	0.0722613	0.0850045	mashr_Brain_Substantia_nigra.metaxcan_results	11886	0.956474	0.921787
ENSG00000101224.17	CDC25B	-1.79702	0.0723328	0.0729724	3	3	3	0.0393773	0.327989	mashr_Brain_Substantia_nigra.metaxcan_results	11886	0.956474	0.962374
ENSG00000171224.8	C10orf35	1.79701	0.0723339	0.000178025	2	2	2	0.22952	0.0258115	mashr_Brain_Substantia_nigra.metaxcan_results	11886	0.956474	0.962374
ENSG00000101544.8	ADNP2	-1.79695	0.0723438	0.00114717	1	2	2	0.0723438	0.0971222	mashr_Brain_Substantia_nigra.metaxcan_results	11886	0.956474	0.929294
ENSG00000048392.11	RRM2B	-1.79583	0.0725208	0.00256435	2	2	2	0.072373	0.121148	mashr_Brain_Substantia_nigra.metaxcan_results	11886	0.956474	0.92852
ENSG00000135457.9	TFCP2	-1.79574	0.0725363	0.0121865	2	2	2	0.0289347	0.164371	mashr_Brain_Substantia_nigra.metaxcan_results	11886	0.956474	0.999302
ENSG00000171634.16	BPTF	1.79526	0.0726124	0.0108955	1	1	1	0.0726124	0.166842	mashr_Brain_Substantia_nigra.metaxcan_results	11886	0.956474	0.999302
ENSG00000006695.10	COX10	1.7951	0.0726376	0.0100493	2	2	2	0.0935617	0.133587	mashr_Brain_Substantia_nigra.metaxcan_results	11886	0.956474	0.999658
ENSG00000241127.7	YAE1D1	1.79466	0.0727076	0.00432567	1	1	1	0.0727076	0.140448	mashr_Brain_Substantia_nigra.metaxcan_results	11886	0.956474	0.901419
ENSG00000188916.8	FAM196A	-1.79457	0.0727224	0.00172236	1	1	1	0.0727224	0.0877191	mashr_Brain_Substantia_nigra.metaxcan_results	11886	0.956474	0.994328
ENSG00000174652.17	ZNF266	-1.79426	0.0727711	1.0324	3	3	3	0.0191616	0.999335	mashr_Brain_Substantia_nigra.metaxcan_results	11886	0.956474	0.901419
ENSG00000100997.18	ABHD12	-1.79399	0.0728145	0.0300211	2	2	2	0.021191	0.312452	mashr_Brain_Substantia_nigra.metaxcan_results	11886	0.956474	0.955018
ENSG00000140694.16	PARN	1.79255	0.0730452	0.00187091	1	1	1	0.0730452	0.127971	mashr_Brain_Substantia_nigra.metaxcan_results	11886	0.956474	0.929294
ENSG00000103429.10	BFAR	-1.79255	0.0730452	0.00157753	1	1	1	0.0730452	0.11751	mashr_Brain_Substantia_nigra.metaxcan_results	11886	0.956474	0.961358
ENSG00000166796.11	LDHC	1.79244	0.0730625	1.88011	2	2	2	0.0396621	1.70728	mashr_Brain_Putamen_basal_ganglia.metaxcan_results	13039	0.956505	0.92852
ENSG00000165819.11	METTL3	-1.79226	0.0730919	0.0138484	1	1	1	0.0730919	0.199095	mashr_Brain_Cortex.metaxcan_results	13546	0.956803	0.994328
ENSG00000049167.13	ERCC8	-1.79222	0.0730975	0.0179541	2	2	2	0.0462009	0.210664	mashr_Brain_Hypothalamus.metaxcan_results	13017	0.956803	0.962374
ENSG00000000460.16	C1orf112	-1.79213	0.073112	0.114712	3	4	4	0.141387	0.466569	mashr_Brain_Cerebellar_Hemisphere.metaxcan_results	13769	0.956912	0.901419
ENSG00000157212.18	PAXIP1	1.79174	0.0731748	0.00501079	1	1	1	0.0731748	0.104404	mashr_Brain_Anterior_cingulate_cortex_BA24.metaxcan_results	12785	0.957043	0.961358
ENSG00000172175.12	MALT1	-1.79172	0.0731773	9.39e-05	1	1	1	0.0731773	0.0286527	mashr_Brain_Anterior_cingulate_cortex_BA24.metaxcan_results	12785	0.957043	0.959742
ENSG00000229676.2	ZNF492	-1.79179	0.0731671	0.159316	1	1	1	0.0731671	0.863757	mashr_Brain_Cerebellar_Hemisphere.metaxcan_results	13769	0.957043	0.901419
ENSG00000173905.8	GOLIM4	-1.792	0.0731327	0.00765447	2	2	2	0.0352738	0.0791497	mashr_Brain_Cerebellum.metaxcan_results	13078	0.957043	0.994328
ENSG00000157212.18	PAXIP1	1.79174	0.0731748	0.00524474	1	1	1	0.0731748	0.109315	mashr_Brain_Cortex.metaxcan_results	13546	0.957043	0.955018
ENSG00000196391.10	ZNF774	-1.79194	0.0731424	0.0545644	3	4	4	0.0694718	0.280547	mashr_Brain_Frontal_Cortex_BA9.metaxcan_results	13383	0.957043	0.921787
ENSG00000157212.18	PAXIP1	1.79174	0.0731748	0.00381507	1	1	1	0.0731748	0.0928945	mashr_Brain_Hippocampus.metaxcan_results	12820	0.957043	0.999302
ENSG00000165810.16	BTNL9	1.79172	0.0731771	0.00390683	2	2	2	0.112763	0.0820739	mashr_Brain_Hippocampus.metaxcan_results	12820	0.957043	0.921787
ENSG00000157212.18	PAXIP1	1.79174	0.0731748	0.00331393	1	1	1	0.0731748	0.0890311	mashr_Brain_Substantia_nigra.metaxcan_results	11886	0.957043	0.955018
ENSG00000242616.3	GNG10	1.79155	0.0732044	0.413538	3	3	3	0.0670624	0.55287	mashr_Brain_Anterior_cingulate_cortex_BA24.metaxcan_results	12785	0.957117	0.999302
ENSG00000143842.14	SOX13	1.79153	0.0732076	0.00116385	2	2	2	0.105702	0.0422201	mashr_Brain_Cerebellar_Hemisphere.metaxcan_results	13769	0.957117	0.930273
ENSG00000164251.4	F2RL1	1.79158	0.0732004	0.122913	2	2	2	0.0156784	0.364327	mashr_Brain_Nucleus_accumbens_basal_ganglia.metaxcan_results	13344	0.957117	0.955018
ENSG00000177042.14	TMEM80	-1.79163	0.073193	0.951569	3	3	3	0.0968845	0.810644	mashr_Brain_Substantia_nigra.metaxcan_results	11886	0.957117	0.901419
ENSG00000135457.9	TFCP2	-1.79142	0.0732263	0.00442985	2	2	2	0.0289347	0.102587	mashr_Brain_Hypothalamus.metaxcan_results	13017	0.957282	0.962374
ENSG00000132670.20	PTPRA	-1.79128	0.0732488	0.000701079	2	2	2	0.0369829	0.0291137	mashr_Brain_Amygdala.metaxcan_results	12093	0.957427	0.999658
ENSG00000106868.16	SUSD1	1.79127	0.0732497	0.0259237	2	2	2	0.109751	0.155029	mashr_Brain_Substantia_nigra.metaxcan_results	11886	0.957427	0.999302
ENSG00000112249.13	ASCC3	1.79123	0.0732564	0.0778495	3	3	3	0.0359648	0.562145	mashr_Brain_Cortex.metaxcan_results	13546	0.957434	0.994328
ENSG00000205560.12	CPT1B	-1.79115	0.0732685	0.184383	3	3	3	0.152685	0.816276	mashr_Brain_Substantia_nigra.metaxcan_results	11886	0.957512	0.999302
ENSG00000119689.14	DLST	1.79103	0.0732883	0.015765	1	1	1	0.0732883	0.181099	mashr_Brain_Cerebellum.metaxcan_results	13078	0.95761	0.961358
ENSG00000119689.14	DLST	1.79103	0.0732883	0.00329429	1	1	1	0.0732883	0.0813121	mashr_Brain_Hippocampus.metaxcan_results	12820	0.95761	0.921787
ENSG00000107140.15	TESK1	-1.78834	0.0737215	2.24e-05	1	1	1	0.0737215	0.0146271	mashr_Brain_Amygdala.metaxcan_results	12093	0.957624	0.921787
ENSG00000159873.9	CCDC117	1.78751	0.0738551	0.000777495	1	1	1	0.0738551	0.138397	mashr_Brain_Amygdala.metaxcan_results	12093	0.957624	0.962374
ENSG00000129534.13	MIS18BP1	1.78729	0.073891	0.00441271	1	2	2	0.073891	0.514587	mashr_Brain_Amygdala.metaxcan_results	12093	0.957624	0.947517
ENSG00000093144.18	ECHDC1	1.79038	0.073393	0.0119028	2	2	2	0.0652165	0.159818	mashr_Brain_Anterior_cingulate_cortex_BA24.metaxcan_results	12785	0.957624	0.961358
ENSG00000125952.18	MAX	-1.78931	0.0735652	2.3e-05	1	1	1	0.0735652	0.00689501	mashr_Brain_Anterior_cingulate_cortex_BA24.metaxcan_results	12785	0.957624	0.921787
ENSG00000146267.11	FAXC	1.78924	0.0735759	0.000408961	1	1	1	0.0735759	0.0423547	mashr_Brain_Anterior_cingulate_cortex_BA24.metaxcan_results	12785	0.957624	0.994328
ENSG00000127314.17	RAP1B	1.78838	0.0737154	0.00223837	2	2	2	0.0866869	0.271535	mashr_Brain_Anterior_cingulate_cortex_BA24.metaxcan_results	12785	0.957624	0.994328
ENSG00000137693.13	YAP1	1.78826	0.0737339	2.99e-05	2	2	2	0.157282	0.00827576	mashr_Brain_Anterior_cingulate_cortex_BA24.metaxcan_results	12785	0.957624	0.959742
ENSG00000185808.13	PIGP	1.78758	0.0738434	0.0913714	2	2	2	0.106887	0.271332	mashr_Brain_Anterior_cingulate_cortex_BA24.metaxcan_results	12785	0.957624	0.901419
ENSG00000143839.14	REN	-1.7874	0.0738722	0.0269675	1	1	1	0.0738722	0.2603	mashr_Brain_Anterior_cingulate_cortex_BA24.metaxcan_results	12785	0.957624	0.961358
ENSG00000129534.13	MIS18BP1	1.78729	0.073891	0.00725048	1	2	2	0.073891	0.575513	mashr_Brain_Anterior_cingulate_cortex_BA24.metaxcan_results	12785	0.957624	0.955531
ENSG00000259031.1	CTD-2062F14.3	1.79079	0.0733268	0.0036056	1	1	1	0.0733268	0.0836293	mashr_Brain_Caudate_basal_ganglia.metaxcan_results	13455	0.957624	0.947517
ENSG00000205002.3	AARD	1.79035	0.0733978	0.0141645	3	3	3	0.0445366	0.18854	mashr_Brain_Caudate_basal_ganglia.metaxcan_results	13455	0.957624	0.959742
ENSG00000131373.14	HACL1	1.78997	0.0734581	0.00408698	1	1	1	0.0734581	0.140103	mashr_Brain_Caudate_basal_ganglia.metaxcan_results	13455	0.957624	0.901419
ENSG00000072609.17	CHFR	-1.7899	0.0734699	0.027029	2	2	2	0.0224669	0.191457	mashr_Brain_Caudate_basal_ganglia.metaxcan_results	13455	0.957624	0.959742
ENSG00000267058.1	RP11-15A1.3	-1.78981	0.0734838	0.0292828	1	1	1	0.0734838	0.255021	mashr_Brain_Caudate_basal_ganglia.metaxcan_results	13455	0.957624	0.961358
ENSG00000173641.17	HSPB7	-1.78978	0.07349	0.00173037	1	1	1	0.07349	0.114294	mashr_Brain_Caudate_basal_ganglia.metaxcan_results	13455	0.957624	0.994328
ENSG00000103018.16	CYB5B	1.78901	0.0736134	0.00267882	2	2	2	0.0876851	0.0691302	mashr_Brain_Caudate_basal_ganglia.metaxcan_results	13455	0.957624	0.959742
ENSG00000196072.11	BLOC1S2	1.78893	0.0736257	0.0724015	2	2	2	0.0679496	0.773103	mashr_Brain_Caudate_basal_ganglia.metaxcan_results	13455	0.957624	0.930884
ENSG00000107140.15	TESK1	-1.78834	0.0737215	1.91e-05	1	1	1	0.0737215	0.016489	mashr_Brain_Caudate_basal_ganglia.metaxcan_results	13455	0.957624	0.947517
ENSG00000161647.18	MPP3	1.78828	0.0737309	0.0126707	2	2	2	0.0970842	0.184924	mashr_Brain_Caudate_basal_ganglia.metaxcan_results	13455	0.957624	0.901419
ENSG00000054282.15	SDCCAG8	1.79045	0.0733821	0.0789792	2	2	2	0.0698417	0.380461	mashr_Brain_Cerebellar_Hemisphere.metaxcan_results	13769	0.957624	0.962374
ENSG00000145592.13	RPL37	1.7902	0.0734217	0.000709819	1	1	1	0.0734217	0.0796545	mashr_Brain_Cerebellar_Hemisphere.metaxcan_results	13769	0.957624	0.930407
ENSG00000169814.12	BTD	1.78997	0.0734581	1.6e-05	1	1	1	0.0734581	0.00930961	mashr_Brain_Cerebellar_Hemisphere.metaxcan_results	13769	0.957624	0.999302
ENSG00000135094.10	SDS	1.78987	0.0734755	0.00168295	2	2	2	0.0793446	0.117842	mashr_Brain_Cerebellar_Hemisphere.metaxcan_results	13769	0.957624	0.947517
ENSG00000122674.11	CCZ1	1.78794	0.0737859	0.877703	3	5	5	0.0658137	0.923742	mashr_Brain_Cerebellar_Hemisphere.metaxcan_results	13769	0.957624	0.901419
ENSG00000130294.15	KIF1A	1.78761	0.0738385	0.0225203	1	2	2	0.0738385	0.22356	mashr_Brain_Cerebellar_Hemisphere.metaxcan_results	13769	0.957624	0.961358
ENSG00000129534.13	MIS18BP1	1.78729	0.073891	0.0327014	1	2	2	0.073891	1.14398	mashr_Brain_Cerebellar_Hemisphere.metaxcan_results	13769	0.957624	0.947517
ENSG00000259031.1	CTD-2062F14.3	1.79079	0.0733268	0.0318478	1	1	1	0.0733268	0.257644	mashr_Brain_Cerebellum.metaxcan_results	13078	0.957624	0.922745
ENSG00000161905.12	ALOX15	-1.79044	0.0733825	0.252843	1	1	1	0.0733825	0.83039	mashr_Brain_Cerebellum.metaxcan_results	13078	0.957624	0.947517
ENSG00000267058.1	RP11-15A1.3	-1.78999	0.0734552	0.00741397	1	1	1	0.0734552	0.127749	mashr_Brain_Cerebellum.metaxcan_results	13078	0.957624	0.959742
ENSG00000162521.18	RBBP4	-1.78986	0.0734769	0.00447422	2	2	2	0.0927011	0.233252	mashr_Brain_Cerebellum.metaxcan_results	13078	0.957624	0.930407
ENSG00000204604.9	ZNF468	-1.7892	0.0735832	0.319566	4	4	4	0.0759075	0.661504	mashr_Brain_Cerebellum.metaxcan_results	13078	0.957624	0.999302
ENSG00000132470.13	ITGB4	-1.7885	0.0736951	0.0011251	2	2	2	0.148635	0.0986044	mashr_Brain_Cerebellum.metaxcan_results	13078	0.957624	0.994328
ENSG00000143318.12	CASQ1	1.78803	0.0737708	0.0447913	1	1	1	0.0737708	0.298144	mashr_Brain_Cerebellum.metaxcan_results	13078	0.957624	0.930884
ENSG00000159873.9	CCDC117	1.78751	0.0738551	0.000258571	1	1	1	0.0738551	0.0714627	mashr_Brain_Cerebellum.metaxcan_results	13078	0.957624	0.994328
ENSG00000196357.11	ZNF565	-1.78745	0.0738647	0.0695234	1	1	1	0.0738647	0.384413	mashr_Brain_Cerebellum.metaxcan_results	13078	0.957624	0.962374
ENSG00000132740.8	IGHMBP2	1.78728	0.0738918	0.272332	2	2	2	0.0437978	0.467023	mashr_Brain_Cerebellum.metaxcan_results	13078	0.957624	0.955531
ENSG00000125885.13	MCM8	-1.79064	0.0733505	0.482605	3	3	3	0.0148284	0.829537	mashr_Brain_Cortex.metaxcan_results	13546	0.957624	0.962374
ENSG00000189067.12	LITAF	1.79055	0.0733658	0.0050217	2	2	2	0.0471661	0.0901062	mashr_Brain_Cortex.metaxcan_results	13546	0.957624	0.955531
ENSG00000267058.1	RP11-15A1.3	-1.78999	0.0734552	0.0672323	1	1	1	0.0734552	0.36697	mashr_Brain_Cortex.metaxcan_results	13546	0.957624	0.930884
ENSG00000076043.9	REXO2	-1.78946	0.0735407	0.000110018	1	1	1	0.0735407	0.0143727	mashr_Brain_Cortex.metaxcan_results	13546	0.957624	0.961358
ENSG00000091106.18	NLRC4	1.78945	0.0735423	0.0209384	1	1	1	0.0735423	0.208746	mashr_Brain_Cortex.metaxcan_results	13546	0.957624	0.923069
ENSG00000167549.18	CORO6	-1.78913	0.0735944	0.0109789	1	1	1	0.0735944	0.147103	mashr_Brain_Cortex.metaxcan_results	13546	0.957624	0.994328
ENSG00000159267.14	HLCS	-1.78899	0.0736169	0.1361	2	2	2	0.0153858	0.433725	mashr_Brain_Cortex.metaxcan_results	13546	0.957624	0.930407
ENSG00000107140.15	TESK1	-1.78834	0.0737215	1.89e-05	1	1	1	0.0737215	0.0145718	mashr_Brain_Cortex.metaxcan_results	13546	0.957624	0.962374
ENSG00000022567.9	SLC45A4	1.78829	0.0737288	0.0102917	2	2	2	0.0182116	0.122716	mashr_Brain_Cortex.metaxcan_results	13546	0.957624	0.930884
ENSG00000174780.15	SRP72	-1.78812	0.0737568	0.0581255	3	3	3	0.0692727	0.343533	mashr_Brain_Cortex.metaxcan_results	13546	0.957624	0.959742
ENSG00000143318.12	CASQ1	1.78803	0.0737708	0.251713	1	1	1	0.0737708	0.710059	mashr_Brain_Cortex.metaxcan_results	13546	0.957624	0.947517
ENSG00000136881.11	BAAT	-1.79046	0.07338	0.104759	2	2	2	0.0445957	0.686101	mashr_Brain_Frontal_Cortex_BA9.metaxcan_results	13383	0.957624	0.994328
ENSG00000155366.16	RHOC	-1.79028	0.0734095	0.000335663	1	1	1	0.0734095	0.0279203	mashr_Brain_Frontal_Cortex_BA9.metaxcan_results	13383	0.957624	0.947517
ENSG00000152193.7	RNF219	-1.79	0.0734538	0.00047728	1	1	1	0.0734538	0.0314851	mashr_Brain_Frontal_Cortex_BA9.metaxcan_results	13383	0.957624	0.930407
ENSG00000267058.1	RP11-15A1.3	-1.78999	0.0734552	0.0295127	1	1	1	0.0734552	0.24828	mashr_Brain_Frontal_Cortex_BA9.metaxcan_results	13383	0.957624	0.999302
ENSG00000172551.10	MUCL1	-1.78967	0.073507	0.0155154	2	2	2	0.0616039	0.141598	mashr_Brain_Frontal_Cortex_BA9.metaxcan_results	13383	0.957624	0.959742
ENSG00000197124.11	ZNF682	-1.78908	0.0736024	0.0557035	1	1	1	0.0736024	0.398665	mashr_Brain_Frontal_Cortex_BA9.metaxcan_results	13383	0.957624	0.962374
ENSG00000185015.7	CA13	-1.78855	0.073687	0.0404646	1	1	1	0.073687	0.300106	mashr_Brain_Frontal_Cortex_BA9.metaxcan_results	13383	0.957624	0.961358
ENSG00000107140.15	TESK1	-1.78834	0.0737215	2.37e-05	1	1	1	0.0737215	0.0170275	mashr_Brain_Frontal_Cortex_BA9.metaxcan_results	13383	0.957624	0.930407
ENSG00000143318.12	CASQ1	1.78803	0.0737708	0.140982	1	1	1	0.0737708	0.504842	mashr_Brain_Frontal_Cortex_BA9.metaxcan_results	13383	0.957624	0.955531
ENSG00000129534.13	MIS18BP1	1.78729	0.073891	0.00667481	1	2	2	0.073891	0.726191	mashr_Brain_Frontal_Cortex_BA9.metaxcan_results	13383	0.957624	0.994328
ENSG00000268655.2	CTB-60B18.10	1.79094	0.0733034	0.0199451	2	2	2	0.070754	0.198905	mashr_Brain_Hippocampus.metaxcan_results	12820	0.957624	0.959742
ENSG00000186417.13	GLDN	1.79071	0.0733403	0.00460202	2	2	2	0.0689701	0.0880848	mashr_Brain_Hippocampus.metaxcan_results	12820	0.957624	0.923106
ENSG00000136938.8	ANP32B	-1.78978	0.0734885	0.00134925	3	3	3	0.069886	0.0521099	mashr_Brain_Hippocampus.metaxcan_results	12820	0.957624	0.930407
ENSG00000119715.14	ESRRB	1.78918	0.0735863	0.0888059	2	2	2	0.125898	0.391412	mashr_Brain_Hippocampus.metaxcan_results	12820	0.957624	0.930884
ENSG00000107140.15	TESK1	-1.78834	0.0737215	1.42e-05	1	1	1	0.0737215	0.0125082	mashr_Brain_Hippocampus.metaxcan_results	12820	0.957624	0.999658
ENSG00000184985.16	SORCS2	-1.78826	0.0737333	0.0294509	1	1	1	0.0737333	0.249005	mashr_Brain_Hippocampus.metaxcan_results	12820	0.957624	0.947517
ENSG00000268655.2	CTB-60B18.10	1.79088	0.073312	0.0122204	2	2	2	0.070754	0.155455	mashr_Brain_Hypothalamus.metaxcan_results	13017	0.957624	0.994328
ENSG00000169814.12	BTD	1.78997	0.0734581	0.000722791	1	1	1	0.0734581	0.0602722	mashr_Brain_Hypothalamus.metaxcan_results	13017	0.957624	0.947517
ENSG00000186230.6	ZNF749	1.78943	0.0735463	2.14084	2	2	2	0.0406149	1.21882	mashr_Brain_Hypothalamus.metaxcan_results	13017	0.957624	0.923106
ENSG00000125952.18	MAX	-1.78931	0.0735652	0.000171638	1	1	1	0.0735652	0.0185354	mashr_Brain_Hypothalamus.metaxcan_results	13017	0.957624	0.955531
ENSG00000167105.7	TMEM92	-1.78913	0.0735946	5.4e-05	2	2	2	0.0707204	0.0197259	mashr_Brain_Hypothalamus.metaxcan_results	13017	0.957624	0.930884
ENSG00000185015.7	CA13	-1.78855	0.073687	0.0132466	1	1	1	0.073687	0.16754	mashr_Brain_Hypothalamus.metaxcan_results	13017	0.957624	0.994328
ENSG00000110046.12	ATG2A	-1.78811	0.073759	0.00338111	2	2	2	0.0618403	0.0841108	mashr_Brain_Hypothalamus.metaxcan_results	13017	0.957624	0.962374
ENSG00000245556.2	SCAMP1-AS1	1.78745	0.0738641	0.0154766	2	2	2	0.0914497	0.506034	mashr_Brain_Hypothalamus.metaxcan_results	13017	0.957624	0.994328
ENSG00000129534.13	MIS18BP1	1.78729	0.073891	0.0068302	1	2	2	0.073891	0.599844	mashr_Brain_Hypothalamus.metaxcan_results	13017	0.957624	0.961358
ENSG00000131373.14	HACL1	1.78997	0.0734581	0.00413631	1	1	1	0.0734581	0.139509	mashr_Brain_Nucleus_accumbens_basal_ganglia.metaxcan_results	13344	0.957624	0.959742
ENSG00000001561.6	ENPP4	1.78949	0.0735356	0.0125328	1	1	1	0.0735356	0.168919	mashr_Brain_Nucleus_accumbens_basal_ganglia.metaxcan_results	13344	0.957624	0.903711
ENSG00000167549.18	CORO6	-1.78913	0.0735944	0.0112463	1	1	1	0.0735944	0.150438	mashr_Brain_Nucleus_accumbens_basal_ganglia.metaxcan_results	13344	0.957624	0.930407
ENSG00000123124.13	WWP1	1.78892	0.0736273	0.00264485	2	2	2	0.0709372	0.0865367	mashr_Brain_Nucleus_accumbens_basal_ganglia.metaxcan_results	13344	0.957624	0.930884
ENSG00000099282.9	TSPAN15	1.78843	0.0737061	0.0876324	3	3	3	0.0873747	0.340716	mashr_Brain_Nucleus_accumbens_basal_ganglia.metaxcan_results	13344	0.957624	0.930407
ENSG00000107140.15	TESK1	-1.78834	0.0737215	1.23e-05	1	1	1	0.0737215	0.0126621	mashr_Brain_Nucleus_accumbens_basal_ganglia.metaxcan_results	13344	0.957624	0.903711
ENSG00000241135.5	LINC00881	1.78787	0.0737968	0.000287869	1	1	1	0.0737968	0.0266272	mashr_Brain_Nucleus_accumbens_basal_ganglia.metaxcan_results	13344	0.957624	0.930407
ENSG00000070759.16	TESK2	1.78765	0.0738324	0.0214115	2	2	2	0.0570496	0.230051	mashr_Brain_Nucleus_accumbens_basal_ganglia.metaxcan_results	13344	0.957624	0.955531
ENSG00000130294.15	KIF1A	1.78761	0.0738385	1.58e-05	1	1	1	0.0738385	0.00595792	mashr_Brain_Nucleus_accumbens_basal_ganglia.metaxcan_results	13344	0.957624	0.999658
ENSG00000267058.1	RP11-15A1.3	-1.78999	0.0734552	0.0399329	1	1	1	0.0734552	0.2924	mashr_Brain_Putamen_basal_ganglia.metaxcan_results	13039	0.957624	0.930884
ENSG00000076043.9	REXO2	1.78946	0.0735407	6.17e-05	1	1	1	0.0735407	0.0102234	mashr_Brain_Putamen_basal_ganglia.metaxcan_results	13039	0.957624	0.999302
ENSG00000187210.12	GCNT1	1.78922	0.0735794	0.00235102	1	1	1	0.0735794	0.135772	mashr_Brain_Putamen_basal_ganglia.metaxcan_results	13039	0.957624	0.961358
ENSG00000197124.11	ZNF682	-1.78908	0.0736024	0.0370842	1	1	1	0.0736024	0.349115	mashr_Brain_Putamen_basal_ganglia.metaxcan_results	13039	0.957624	0.999302
ENSG00000107140.15	TESK1	-1.78834	0.0737215	2.39e-05	1	1	1	0.0737215	0.0169098	mashr_Brain_Putamen_basal_ganglia.metaxcan_results	13039	0.957624	0.962374
ENSG00000238121.5	LINC00426	1.78814	0.0737526	0.0516314	2	2	2	0.054546	0.275495	mashr_Brain_Putamen_basal_ganglia.metaxcan_results	13039	0.957624	0.961358
ENSG00000108828.15	VAT1	-1.7877	0.073825	0.0432258	2	2	2	0.102724	0.225786	mashr_Brain_Putamen_basal_ganglia.metaxcan_results	13039	0.957624	0.955531
ENSG00000159873.9	CCDC117	1.78751	0.0738551	0.00130796	1	1	1	0.0738551	0.161933	mashr_Brain_Putamen_basal_ganglia.metaxcan_results	13039	0.957624	0.999302
ENSG00000129534.13	MIS18BP1	1.78729	0.073891	0.0106487	1	2	2	0.073891	0.74184	mashr_Brain_Putamen_basal_ganglia.metaxcan_results	13039	0.957624	0.903711
ENSG00000131373.14	HACL1	1.78997	0.0734581	0.0061765	1	1	1	0.0734581	0.162208	mashr_Brain_Substantia_nigra.metaxcan_results	11886	0.957624	0.999658
ENSG00000076043.9	REXO2	1.78946	0.0735407	3.58e-05	1	1	1	0.0735407	0.00795198	mashr_Brain_Substantia_nigra.metaxcan_results	11886	0.957624	0.955531
ENSG00000143322.19	ABL2	-1.78865	0.0736716	0.101055	3	3	3	0.0499059	0.278413	mashr_Brain_Substantia_nigra.metaxcan_results	11886	0.957624	0.959742
ENSG00000159873.9	CCDC117	1.78751	0.0738551	0.000651124	1	1	1	0.0738551	0.106908	mashr_Brain_Substantia_nigra.metaxcan_results	11886	0.957624	0.962374
ENSG00000100219.16	XBP1	-1.78751	0.0738551	1.27e-09	1	1	1	0.0738551	0.000149157	mashr_Brain_Substantia_nigra.metaxcan_results	11886	0.957624	0.930884
ENSG00000143839.14	REN	-1.7874	0.0738722	0.00973719	1	1	1	0.0738722	0.162491	mashr_Brain_Substantia_nigra.metaxcan_results	11886	0.957624	0.961358
ENSG00000103356.15	EARS2	1.78713	0.0739163	0.110396	2	2	2	0.064245	0.647863	mashr_Brain_Anterior_cingulate_cortex_BA24.metaxcan_results	12785	0.957783	0.930463
ENSG00000276023.4	DUSP14	1.78715	0.0739138	0.00522575	2	2	2	0.00676743	0.101078	mashr_Brain_Nucleus_accumbens_basal_ganglia.metaxcan_results	13344	0.957783	0.955531
ENSG00000152684.10	PELO	1.78702	0.0739336	0.00713179	1	1	1	0.0739336	0.301839	mashr_Brain_Cerebellum.metaxcan_results	13078	0.957868	0.961358
ENSG00000198026.7	ZNF335	-1.78701	0.0739352	0.000555733	2	2	2	0.0639517	0.0901702	mashr_Brain_Substantia_nigra.metaxcan_results	11886	0.957868	0.999302
ENSG00000231453.1	LINC01305	-1.78668	0.0739889	0.000767627	2	2	2	0.072701	0.0480694	mashr_Brain_Amygdala.metaxcan_results	12093	0.957938	0.949549
ENSG00000037042.8	TUBG2	-1.78612	0.0740796	0.049595	1	1	1	0.0740796	0.301051	mashr_Brain_Amygdala.metaxcan_results	12093	0.957938	0.923588
ENSG00000037042.8	TUBG2	-1.78612	0.0740796	0.0473231	1	1	1	0.0740796	0.29421	mashr_Brain_Anterior_cingulate_cortex_BA24.metaxcan_results	12785	0.957938	0.930922
ENSG00000226101.1	LINC02097	-1.78686	0.0739597	0.00957019	2	2	2	0.108086	0.146816	mashr_Brain_Caudate_basal_ganglia.metaxcan_results	13455	0.957938	0.903711
ENSG00000188573.7	FBLL1	-1.78679	0.0739714	0.0880464	2	2	2	0.066715	0.54121	mashr_Brain_Cerebellar_Hemisphere.metaxcan_results	13769	0.957938	0.930463
ENSG00000158985.13	CDC42SE2	-1.78656	0.0740078	0.0122672	2	2	2	0.053763	0.216369	mashr_Brain_Cerebellar_Hemisphere.metaxcan_results	13769	0.957938	0.962374
ENSG00000037042.8	TUBG2	-1.78612	0.0740796	0.0209666	1	1	1	0.0740796	0.192497	mashr_Brain_Cerebellum.metaxcan_results	13078	0.957938	0.999658
ENSG00000005810.17	MYCBP2	-1.78611	0.0740821	9.02e-06	2	2	2	0.0654308	0.00921486	mashr_Brain_Cerebellum.metaxcan_results	13078	0.957938	0.923588
ENSG00000037042.8	TUBG2	-1.78612	0.0740796	0.0401948	1	1	1	0.0740796	0.267706	mashr_Brain_Cortex.metaxcan_results	13546	0.957938	0.903711
ENSG00000233056.2	ERVH48-1	-1.78643	0.0740291	0.0393058	2	2	2	0.0975901	0.330313	mashr_Brain_Frontal_Cortex_BA9.metaxcan_results	13383	0.957938	0.962374
ENSG00000037042.8	TUBG2	-1.78612	0.0740796	0.0339275	1	1	1	0.0740796	0.245849	mashr_Brain_Frontal_Cortex_BA9.metaxcan_results	13383	0.957938	0.959742
ENSG00000116199.11	FAM20B	1.78683	0.0739645	0.0124431	2	2	2	0.0502359	0.140599	mashr_Brain_Hippocampus.metaxcan_results	12820	0.957938	0.962374
ENSG00000163743.13	RCHY1	1.78657	0.0740076	0.046463	2	2	2	0.0319317	0.190946	mashr_Brain_Hippocampus.metaxcan_results	12820	0.957938	0.999658
ENSG00000037042.8	TUBG2	-1.78612	0.0740796	0.0202728	1	1	1	0.0740796	0.19733	mashr_Brain_Hippocampus.metaxcan_results	12820	0.957938	0.961358
ENSG00000181264.8	TMEM136	1.78671	0.0739849	0.0338894	3	3	3	0.0256902	0.150523	mashr_Brain_Hypothalamus.metaxcan_results	13017	0.957938	0.997497
ENSG00000101782.14	RIOK3	-1.78644	0.0740278	0.00315018	2	2	2	0.0441149	0.0842563	mashr_Brain_Hypothalamus.metaxcan_results	13017	0.957938	0.959742
ENSG00000125868.15	DSTN	-1.78612	0.0740793	0.00162966	2	2	2	0.0836354	0.105685	mashr_Brain_Hypothalamus.metaxcan_results	13017	0.957938	0.923588
ENSG00000037042.8	TUBG2	-1.78612	0.0740796	0.0581447	1	1	1	0.0740796	0.325338	mashr_Brain_Hypothalamus.metaxcan_results	13017	0.957938	0.962374
ENSG00000152475.6	ZNF837	-1.78612	0.0740799	0.00312954	1	1	1	0.0740799	0.201757	mashr_Brain_Hypothalamus.metaxcan_results	13017	0.957938	0.930807
ENSG00000139437.17	TCHP	1.78672	0.0739824	0.000202201	2	2	2	0.120746	0.0521912	mashr_Brain_Nucleus_accumbens_basal_ganglia.metaxcan_results	13344	0.957938	0.999302
ENSG00000037042.8	TUBG2	-1.78612	0.0740796	0.0741507	1	1	1	0.0740796	0.366432	mashr_Brain_Nucleus_accumbens_basal_ganglia.metaxcan_results	13344	0.957938	0.956674
ENSG00000170234.12	PWWP2A	-1.78683	0.0739654	0.00641851	2	2	2	0.0709855	0.0916539	mashr_Brain_Putamen_basal_ganglia.metaxcan_results	13039	0.957938	0.962374
ENSG00000037042.8	TUBG2	-1.78612	0.0740796	0.0575649	1	1	1	0.0740796	0.335103	mashr_Brain_Substantia_nigra.metaxcan_results	11886	0.957938	0.961358
ENSG00000110900.14	TSPAN11	-1.78599	0.0741015	0.226222	1	1	1	0.0741015	0.945416	mashr_Brain_Amygdala.metaxcan_results	12093	0.957951	0.999658
ENSG00000110900.14	TSPAN11	-1.78599	0.0741015	0.22806	1	1	1	0.0741015	0.918564	mashr_Brain_Hippocampus.metaxcan_results	12820	0.957951	0.923588
ENSG00000110900.14	TSPAN11	-1.78599	0.0741015	0.301891	1	1	1	0.0741015	1.07713	mashr_Brain_Substantia_nigra.metaxcan_results	11886	0.957951	0.999302
ENSG00000186094.16	AGBL4	1.78587	0.0741203	0.000227171	1	1	1	0.0741203	0.0274278	mashr_Brain_Cerebellar_Hemisphere.metaxcan_results	13769	0.958034	0.931402
ENSG00000139323.13	POC1B	-1.78588	0.0741185	0.00603092	1	2	2	0.0741185	0.135244	mashr_Brain_Putamen_basal_ganglia.metaxcan_results	13039	0.958034	0.904239
ENSG00000123739.10	PLA2G12A	-1.78579	0.0741337	0.033085	2	2	2	0.0602431	0.156832	mashr_Brain_Cerebellum.metaxcan_results	13078	0.958128	0.961358
ENSG00000129295.8	LRRC6	-1.78571	0.0741464	0.00571373	2	2	2	0.0686551	0.167661	mashr_Brain_Putamen_basal_ganglia.metaxcan_results	13039	0.958182	0.931402
ENSG00000161905.12	ALOX15	-1.78569	0.0741501	0.111058	2	2	2	0.0903743	0.465934	mashr_Brain_Substantia_nigra.metaxcan_results	11886	0.958182	0.999302
ENSG00000110046.12	ATG2A	-1.78541	0.0741951	0.00417361	2	2	2	0.0618403	0.099744	mashr_Brain_Hippocampus.metaxcan_results	12820	0.958683	0.923588
ENSG00000002587.9	HS3ST1	1.78531	0.0742104	0.00804993	1	1	1	0.0742104	0.168163	mashr_Brain_Cerebellar_Hemisphere.metaxcan_results	13769	0.95876	0.904378
ENSG00000271967.1	RP11-134K13.4	-1.78527	0.074217	0.0625118	2	2	2	0.0243295	0.454702	mashr_Brain_Hippocampus.metaxcan_results	12820	0.95876	0.923588
ENSG00000111834.12	RSPH4A	1.78526	0.0742195	0.000933963	1	1	1	0.0742195	0.0692073	mashr_Brain_Hypothalamus.metaxcan_results	13017	0.95876	0.963225
ENSG00000134318.13	ROCK2	1.78516	0.0742355	0.0005299	2	2	2	0.163423	0.0626375	mashr_Brain_Caudate_basal_ganglia.metaxcan_results	13455	0.958859	0.949944
ENSG00000214655.10	ZSWIM8	1.78513	0.0742395	0.00438541	2	2	2	0.00361533	0.0801497	mashr_Brain_Putamen_basal_ganglia.metaxcan_results	13039	0.958859	0.931469
ENSG00000072415.8	MPP5	1.78479	0.0742948	0.000662106	2	2	2	0.0582822	0.0473591	mashr_Brain_Amygdala.metaxcan_results	12093	0.959143	0.949944
ENSG00000065060.16	UHRF1BP1	-1.78456	0.0743327	0.0792101	2	2	2	0.119276	0.382919	mashr_Brain_Amygdala.metaxcan_results	12093	0.959143	0.923588
ENSG00000127084.17	FGD3	1.78493	0.0742723	0.000370399	1	1	1	0.0742723	0.0660655	mashr_Brain_Caudate_basal_ganglia.metaxcan_results	13455	0.959143	0.999658
ENSG00000181773.6	GPR3	1.78435	0.0743661	0.000457417	1	1	1	0.0743661	0.0540627	mashr_Brain_Caudate_basal_ganglia.metaxcan_results	13455	0.959143	0.959742
ENSG00000198046.11	ZNF667	1.78441	0.0743574	0.0673992	3	3	3	0.100519	0.451367	mashr_Brain_Cerebellar_Hemisphere.metaxcan_results	13769	0.959143	0.998345
ENSG00000196110.7	ZNF699	1.78437	0.0743629	0.00105962	1	1	1	0.0743629	0.107255	mashr_Brain_Cerebellar_Hemisphere.metaxcan_results	13769	0.959143	0.998345
ENSG00000099783.11	HNRNPM	-1.78472	0.0743071	0.000640335	2	2	2	0.0576655	0.112994	mashr_Brain_Cortex.metaxcan_results	13546	0.959143	0.959742
ENSG00000167723.14	TRPV3	1.78469	0.0743111	0.209854	4	4	4	0.0231979	0.634218	mashr_Brain_Cortex.metaxcan_results	13546	0.959143	0.999658
ENSG00000102882.11	MAPK3	-1.78437	0.0743636	0.325759	2	3	3	0.0372363	0.418295	mashr_Brain_Cortex.metaxcan_results	13546	0.959143	0.959742
ENSG00000271967.1	RP11-134K13.4	-1.78478	0.0742963	0.121831	2	2	2	0.0243295	0.713426	mashr_Brain_Frontal_Cortex_BA9.metaxcan_results	13383	0.959143	0.904378
ENSG00000169218.13	RSPO1	1.78466	0.0743166	0.0210094	1	1	1	0.0743166	0.207213	mashr_Brain_Frontal_Cortex_BA9.metaxcan_results	13383	0.959143	0.931469
ENSG00000273492.5	AP000230.1	-1.78443	0.0743536	0.750178	4	4	4	0.0599817	0.946995	mashr_Brain_Frontal_Cortex_BA9.metaxcan_results	13383	0.959143	0.904378
ENSG00000181773.6	GPR3	1.78435	0.0743661	0.000333029	1	1	1	0.0743661	0.0468885	mashr_Brain_Frontal_Cortex_BA9.metaxcan_results	13383	0.959143	0.998345
ENSG00000105968.18	H2AFV	1.78491	0.0742761	0.00315325	2	2	2	0.0907285	0.0699704	mashr_Brain_Hippocampus.metaxcan_results	12820	0.959143	0.949944
ENSG00000181773.6	GPR3	1.78435	0.0743661	0.000621735	1	1	1	0.0743661	0.0607313	mashr_Brain_Nucleus_accumbens_basal_ganglia.metaxcan_results	13344	0.959143	0.959742
ENSG00000136051.13	WASHC4	-1.7844	0.0743579	0.0118632	1	1	1	0.0743579	0.294177	mashr_Brain_Putamen_basal_ganglia.metaxcan_results	13039	0.959143	0.932913
ENSG00000181773.6	GPR3	1.78435	0.0743661	0.000590498	1	1	1	0.0743661	0.0608565	mashr_Brain_Putamen_basal_ganglia.metaxcan_results	13039	0.959143	0.931469
ENSG00000223812.5	RP11-197K6.1	1.78426	0.0743815	0.0341612	2	2	2	0.120653	0.192452	mashr_Brain_Frontal_Cortex_BA9.metaxcan_results	13383	0.959253	0.959742
ENSG00000129197.14	RPAIN	-1.78423	0.0743869	0.00416924	1	1	1	0.0743869	0.0952752	mashr_Brain_Nucleus_accumbens_basal_ganglia.metaxcan_results	13344	0.959253	0.932913
ENSG00000178685.13	PARP10	-1.78418	0.0743943	0.00518601	2	2	2	0.06617	0.106652	mashr_Brain_Caudate_basal_ganglia.metaxcan_results	13455	0.959269	0.949944
ENSG00000205581.10	HMGN1	1.784	0.0744243	0.0367934	2	2	2	0.0391164	0.187401	mashr_Brain_Hypothalamus.metaxcan_results	13017	0.959576	0.964921
ENSG00000147419.17	CCDC25	1.78274	0.0746288	0.129079	2	2	2	0.0643579	0.314588	mashr_Brain_Amygdala.metaxcan_results	12093	0.959836	0.960548
ENSG00000035141.7	FAM136A	-1.78362	0.0744861	0.0115569	2	2	2	0.00529837	0.256779	mashr_Brain_Anterior_cingulate_cortex_BA24.metaxcan_results	12785	0.959836	0.999302
ENSG00000267665.1	RP11-13K12.2	-1.78325	0.0745455	0.0225538	2	2	2	0.118939	0.206715	mashr_Brain_Anterior_cingulate_cortex_BA24.metaxcan_results	12785	0.959836	0.904378
ENSG00000136378.14	ADAMTS7	1.78289	0.0746049	0.0358988	2	2	2	0.109954	0.36935	mashr_Brain_Anterior_cingulate_cortex_BA24.metaxcan_results	12785	0.959836	0.998779
ENSG00000196781.14	TLE1	-1.78236	0.0746909	0.00133551	1	1	1	0.0746909	0.0639581	mashr_Brain_Anterior_cingulate_cortex_BA24.metaxcan_results	12785	0.959836	0.965033
ENSG00000116954.7	RRAGC	1.78342	0.0745187	0.000960633	1	1	1	0.0745187	0.0458588	mashr_Brain_Caudate_basal_ganglia.metaxcan_results	13455	0.959836	0.949944
ENSG00000165322.17	ARHGAP12	-1.78293	0.074597	4.01e-05	1	1	1	0.074597	0.0192852	mashr_Brain_Caudate_basal_ganglia.metaxcan_results	13455	0.959836	0.932917
ENSG00000086205.16	FOLH1	-1.78287	0.0746075	0.0096936	1	1	1	0.0746075	0.215768	mashr_Brain_Caudate_basal_ganglia.metaxcan_results	13455	0.959836	0.932573
ENSG00000120519.14	SLC10A7	-1.78282	0.074616	3.75e-05	1	1	1	0.074616	0.012374	mashr_Brain_Caudate_basal_ganglia.metaxcan_results	13455	0.959836	0.959742
ENSG00000205560.12	CPT1B	-1.78276	0.0746258	0.181113	3	3	3	0.152685	0.753887	mashr_Brain_Caudate_basal_ganglia.metaxcan_results	13455	0.959836	0.959742
ENSG00000141480.17	ARRB2	1.78349	0.074507	0.00145045	1	1	1	0.074507	0.0641516	mashr_Brain_Cerebellar_Hemisphere.metaxcan_results	13769	0.959836	0.960548
ENSG00000165322.17	ARHGAP12	-1.78293	0.074597	3.16e-06	1	1	1	0.074597	0.00501172	mashr_Brain_Cerebellar_Hemisphere.metaxcan_results	13769	0.959836	0.932917
ENSG00000137364.4	TPMT	1.78282	0.0746154	0.0634378	4	4	4	0.0093693	0.529149	mashr_Brain_Cerebellar_Hemisphere.metaxcan_results	13769	0.959836	0.904378
ENSG00000124767.6	GLO1	-1.78255	0.0746601	0.0494353	1	1	1	0.0746601	0.316721	mashr_Brain_Cerebellar_Hemisphere.metaxcan_results	13769	0.959836	0.925774
ENSG00000176783.14	RUFY1	1.78239	0.0746849	0.00318899	1	2	2	0.0746849	0.129324	mashr_Brain_Cerebellar_Hemisphere.metaxcan_results	13769	0.959836	0.999302
ENSG00000086205.16	FOLH1	-1.78287	0.0746075	0.012202	1	1	1	0.0746075	0.246708	mashr_Brain_Cerebellum.metaxcan_results	13078	0.959836	0.949944
ENSG00000141480.17	ARRB2	-1.78349	0.074507	0.00015243	1	1	1	0.074507	0.0209112	mashr_Brain_Cortex.metaxcan_results	13546	0.959836	0.998779
ENSG00000165322.17	ARHGAP12	-1.78293	0.074597	6.2e-05	1	1	1	0.074597	0.0232615	mashr_Brain_Cortex.metaxcan_results	13546	0.959836	0.932917
ENSG00000196781.14	TLE1	-1.78236	0.0746909	0.000734937	1	1	1	0.0746909	0.0479145	mashr_Brain_Cortex.metaxcan_results	13546	0.959836	0.960548
ENSG00000233926.1	RP11-154D17.1	-1.78236	0.0746909	0.00368814	1	1	1	0.0746909	0.107336	mashr_Brain_Cortex.metaxcan_results	13546	0.959836	0.949944
ENSG00000198734.10	F5	-1.78337	0.0745259	0.0439237	1	1	1	0.0745259	0.299713	mashr_Brain_Frontal_Cortex_BA9.metaxcan_results	13383	0.959836	0.965855
ENSG00000188674.10	C2orf80	1.7833	0.0745377	0.0150846	2	2	2	0.0674433	0.185606	mashr_Brain_Frontal_Cortex_BA9.metaxcan_results	13383	0.959836	0.925774
ENSG00000127870.16	RNF6	-1.78274	0.0746288	0.0107938	2	2	2	0.0554508	0.110629	mashr_Brain_Frontal_Cortex_BA9.metaxcan_results	13383	0.959836	0.932743
ENSG00000173456.4	RNF26	1.78268	0.0746381	0.00447949	2	3	3	0.0432268	0.14182	mashr_Brain_Frontal_Cortex_BA9.metaxcan_results	13383	0.959836	0.904378
ENSG00000196781.14	TLE1	-1.78236	0.0746909	0.00101807	1	1	1	0.0746909	0.0568981	mashr_Brain_Frontal_Cortex_BA9.metaxcan_results	13383	0.959836	0.949944
ENSG00000165322.17	ARHGAP12	-1.78293	0.074597	9.57e-05	1	1	1	0.074597	0.0286888	mashr_Brain_Hippocampus.metaxcan_results	12820	0.959836	0.999302
ENSG00000105053.10	VRK3	-1.78286	0.0746083	0.0038128	1	1	1	0.0746083	0.170803	mashr_Brain_Hippocampus.metaxcan_results	12820	0.959836	0.949944
ENSG00000137343.17	ATAT1	1.7825	0.0746685	0.00409382	2	2	2	0.0427151	0.202148	mashr_Brain_Hippocampus.metaxcan_results	12820	0.959836	0.999658
ENSG00000141480.17	ARRB2	-1.78349	0.074507	0.000193743	1	1	1	0.074507	0.0238165	mashr_Brain_Hypothalamus.metaxcan_results	13017	0.959836	0.959742
ENSG00000196781.14	TLE1	-1.78236	0.0746909	0.00525653	1	1	1	0.0746909	0.129084	mashr_Brain_Hypothalamus.metaxcan_results	13017	0.959836	0.959742
ENSG00000116954.7	RRAGC	1.78342	0.0745187	0.000585548	1	1	1	0.0745187	0.0359026	mashr_Brain_Nucleus_accumbens_basal_ganglia.metaxcan_results	13344	0.959836	0.904378
ENSG00000135318.11	NT5E	-1.78307	0.0745747	0.0247646	2	2	2	0.139873	0.280171	mashr_Brain_Nucleus_accumbens_basal_ganglia.metaxcan_results	13344	0.959836	0.925774
ENSG00000165322.17	ARHGAP12	-1.78293	0.074597	4.33e-05	1	2	2	0.074597	0.0204859	mashr_Brain_Nucleus_accumbens_basal_ganglia.metaxcan_results	13344	0.959836	0.999302
ENSG00000137693.13	YAP1	1.7824	0.0746837	1.21e-05	2	2	2	0.157282	0.00522201	mashr_Brain_Nucleus_accumbens_basal_ganglia.metaxcan_results	13344	0.959836	0.933127
ENSG00000145777.14	TSLP	-1.78337	0.0745257	0.305415	1	1	1	0.0745257	0.832923	mashr_Brain_Putamen_basal_ganglia.metaxcan_results	13039	0.959836	0.904378
ENSG00000205560.12	CPT1B	-1.78285	0.0746109	0.192689	3	3	3	0.152685	0.806152	mashr_Brain_Putamen_basal_ganglia.metaxcan_results	13039	0.959836	0.960688
ENSG00000167766.18	ZNF83	-1.78353	0.0745001	0.126683	2	2	2	0.0757806	0.488336	mashr_Brain_Substantia_nigra.metaxcan_results	11886	0.959836	0.998779
ENSG00000165322.17	ARHGAP12	-1.78293	0.074597	8.81e-05	1	1	1	0.074597	0.0393313	mashr_Brain_Substantia_nigra.metaxcan_results	11886	0.959836	0.998779
ENSG00000117448.13	AKR1A1	-1.7828	0.0746186	0.000522894	2	2	2	0.0801803	0.0263789	mashr_Brain_Substantia_nigra.metaxcan_results	11886	0.959836	0.959742
ENSG00000108381.10	ASPA	1.78247	0.0746726	0.0142593	2	2	2	0.0747863	0.309442	mashr_Brain_Substantia_nigra.metaxcan_results	11886	0.959836	0.965039
ENSG00000175536.6	LIPT2	1.78232	0.0746976	0.00911706	2	2	2	0.0469655	0.0978251	mashr_Brain_Hypothalamus.metaxcan_results	13017	0.959843	0.965039
ENSG00000149451.17	ADAM33	1.78217	0.0747223	0.0247832	1	1	1	0.0747223	0.520905	mashr_Brain_Cerebellum.metaxcan_results	13078	0.96008	0.965855
ENSG00000033627.16	ATP6V0A1	1.78207	0.0747378	0.0101294	1	1	1	0.0747378	0.137251	mashr_Brain_Cerebellum.metaxcan_results	13078	0.9602	0.965855
ENSG00000119509.12	INVS	-1.78199	0.0747505	0.0292399	3	3	3	0.0788539	0.262857	mashr_Brain_Frontal_Cortex_BA9.metaxcan_results	13383	0.960284	0.959742
ENSG00000064989.12	CALCRL	1.78187	0.0747702	0.0261865	1	1	1	0.0747702	0.237479	mashr_Brain_Cerebellum.metaxcan_results	13078	0.960459	0.965855
ENSG00000167723.14	TRPV3	1.78177	0.0747863	0.0760649	1	1	1	0.0747863	0.666517	mashr_Brain_Caudate_basal_ganglia.metaxcan_results	13455	0.960585	0.951086
ENSG00000109171.14	SLAIN2	1.78173	0.0747936	0.000481768	1	1	1	0.0747936	0.0351609	mashr_Brain_Amygdala.metaxcan_results	12093	0.960601	0.999658
ENSG00000184349.12	EFNA5	-1.78158	0.0748169	0.000420957	1	1	1	0.0748169	0.061613	mashr_Brain_Anterior_cingulate_cortex_BA24.metaxcan_results	12785	0.960769	0.961341
ENSG00000106688.11	SLC1A1	-1.78157	0.0748191	0.00273888	1	1	1	0.0748191	0.0913761	mashr_Brain_Frontal_Cortex_BA9.metaxcan_results	13383	0.960769	0.959742
ENSG00000162639.15	HENMT1	-1.78137	0.0748524	8.44e-08	1	1	1	0.0748524	0.0010899	mashr_Brain_Frontal_Cortex_BA9.metaxcan_results	13383	0.961039	0.959742
ENSG00000162639.15	HENMT1	-1.78137	0.0748524	3e-07	1	1	1	0.0748524	0.00195939	mashr_Brain_Putamen_basal_ganglia.metaxcan_results	13039	0.961039	0.93371
ENSG00000040199.18	PHLPP2	1.78131	0.0748615	0.00731819	2	2	2	0.0552202	0.108891	mashr_Brain_Putamen_basal_ganglia.metaxcan_results	13039	0.961077	0.93371
ENSG00000257595.2	RP3-473L9.4	1.78118	0.0748834	0.0134624	1	1	1	0.0748834	0.186036	mashr_Brain_Cerebellum.metaxcan_results	13078	0.961199	0.965039
ENSG00000157800.17	SLC37A3	1.78121	0.0748786	0.028928	3	3	3	0.105703	0.366094	mashr_Brain_Hypothalamus.metaxcan_results	13017	0.961199	0.966381
ENSG00000111816.7	FRK	1.78114	0.0748897	0.00687852	2	2	2	0.072449	0.109484	mashr_Brain_Hypothalamus.metaxcan_results	13017	0.961201	0.965039
ENSG00000079689.13	SCGN	-1.78091	0.0749265	0.00485003	2	2	2	0.0642938	0.131853	mashr_Brain_Amygdala.metaxcan_results	12093	0.961324	0.965039
ENSG00000166033.11	HTRA1	-1.78095	0.0749206	0.00544061	2	2	2	0.00388574	0.121641	mashr_Brain_Cerebellar_Hemisphere.metaxcan_results	13769	0.961324	0.959742
ENSG00000123739.10	PLA2G12A	-1.78089	0.0749301	0.0243214	2	2	2	0.0602431	0.131736	mashr_Brain_Cerebellar_Hemisphere.metaxcan_results	13769	0.961324	0.905671
ENSG00000146574.15	CCZ1B	-1.78098	0.0749165	0.352051	2	4	4	0.193965	0.767546	mashr_Brain_Frontal_Cortex_BA9.metaxcan_results	13383	0.961324	0.999658
ENSG00000186998.15	EMID1	-1.78104	0.0749061	1.21e-05	2	2	2	0.0321834	0.0128551	mashr_Brain_Hypothalamus.metaxcan_results	13017	0.961324	0.905671
ENSG00000138758.11	2021-09-11	1.78062	0.0749746	0.0243087	1	1	1	0.0749746	0.216481	mashr_Brain_Cortex.metaxcan_results	13546	0.961414	0.965039
ENSG00000103356.15	EARS2	1.78058	0.0749804	0.0520008	2	2	2	0.064245	0.443904	mashr_Brain_Hippocampus.metaxcan_results	12820	0.961414	0.935673
ENSG00000244625.5	MIATNB	1.78076	0.0749523	0.0754226	2	2	2	0.148241	0.332316	mashr_Brain_Hypothalamus.metaxcan_results	13017	0.961414	0.93371
ENSG00000113163.15	COL4A3BP	1.78072	0.0749576	4.69e-05	1	1	1	0.0749576	0.0169361	mashr_Brain_Nucleus_accumbens_basal_ganglia.metaxcan_results	13344	0.961414	0.999109
ENSG00000122008.15	POLK	-1.78072	0.0749576	0.00217816	1	1	1	0.0749576	0.118687	mashr_Brain_Putamen_basal_ganglia.metaxcan_results	13039	0.961414	0.93371
ENSG00000138758.11	2021-09-11	1.78062	0.0749746	0.0143459	1	1	1	0.0749746	0.168677	mashr_Brain_Putamen_basal_ganglia.metaxcan_results	13039	0.961414	0.999302
ENSG00000138758.11	2021-09-11	1.78062	0.0749746	0.00875453	1	1	1	0.0749746	0.142703	mashr_Brain_Substantia_nigra.metaxcan_results	11886	0.961414	0.928742
ENSG00000181104.6	F2R	-1.7805	0.0749948	0.00776955	1	1	1	0.0749948	0.144794	mashr_Brain_Anterior_cingulate_cortex_BA24.metaxcan_results	12785	0.96144	0.961433
ENSG00000181104.6	F2R	-1.7805	0.0749948	0.00311685	1	1	1	0.0749948	0.0938125	mashr_Brain_Frontal_Cortex_BA9.metaxcan_results	13383	0.96144	0.959742
ENSG00000115649.15	CNPPD1	1.78039	0.0750123	0.0194309	2	2	2	0.0631688	0.189159	mashr_Brain_Frontal_Cortex_BA9.metaxcan_results	13383	0.961586	0.959742
ENSG00000163913.11	IFT122	-1.78031	0.0750249	0.0687258	1	1	1	0.0750249	0.509986	mashr_Brain_Substantia_nigra.metaxcan_results	11886	0.961668	0.999302
ENSG00000275383.1	RP11-615I2.6	1.78016	0.0750491	0.0120007	2	2	2	0.0470245	0.230561	mashr_Brain_Anterior_cingulate_cortex_BA24.metaxcan_results	12785	0.961748	0.961433
ENSG00000157064.10	NMNAT2	-1.78016	0.0750497	2.72e-05	1	1	1	0.0750497	0.010878	mashr_Brain_Anterior_cingulate_cortex_BA24.metaxcan_results	12785	0.961748	0.961433
ENSG00000157064.10	NMNAT2	-1.78016	0.0750497	0.00010394	1	1	1	0.0750497	0.0222339	mashr_Brain_Hypothalamus.metaxcan_results	13017	0.961748	0.965337
ENSG00000034510.5	TMSB10	1.77999	0.0750769	0.00052051	2	2	2	0.0755799	0.0574919	mashr_Brain_Cortex.metaxcan_results	13546	0.962019	0.999109
ENSG00000137766.16	UNC13C	1.77984	0.0751018	2.09e-06	1	1	1	0.0751018	0.00885427	mashr_Brain_Cortex.metaxcan_results	13546	0.962225	0.999109
ENSG00000166508.17	MCM7	-1.77982	0.0751054	8.72e-05	2	2	2	0.101964	0.0137463	mashr_Brain_Substantia_nigra.metaxcan_results	11886	0.962225	0.999302
ENSG00000114650.18	SCAP	-1.77944	0.0751673	0.0477066	2	2	2	0.120695	0.302514	mashr_Brain_Caudate_basal_ganglia.metaxcan_results	13455	0.962939	0.95362
ENSG00000182218.9	HHIPL1	1.77924	0.0751998	0.00820022	1	1	1	0.0751998	0.165107	mashr_Brain_Amygdala.metaxcan_results	12093	0.963236	0.999658
ENSG00000154099.17	DNAAF1	-1.77923	0.0752028	0.0223521	2	2	2	0.0775345	0.155779	mashr_Brain_Putamen_basal_ganglia.metaxcan_results	13039	0.963236	0.935334
ENSG00000145919.10	BOD1	-1.7788	0.0752718	0.0239006	2	2	2	0.0761295	0.325765	mashr_Brain_Caudate_basal_ganglia.metaxcan_results	13455	0.963735	0.930542
ENSG00000100490.9	CDKL1	1.77891	0.0752546	0.0211421	2	2	2	0.0729803	0.203574	mashr_Brain_Hippocampus.metaxcan_results	12820	0.963735	0.935334
ENSG00000171853.15	TRAPPC12	1.77881	0.0752708	0.0247529	1	2	2	0.0752708	0.217598	mashr_Brain_Hippocampus.metaxcan_results	12820	0.963735	0.930542
ENSG00000106299.7	WASL	-1.7788	0.0752727	0.000223504	2	2	2	0.086954	0.0292587	mashr_Brain_Nucleus_accumbens_basal_ganglia.metaxcan_results	13344	0.963735	0.95362
ENSG00000164743.4	C8orf48	1.77887	0.0752614	0.00013473	2	2	2	0.0918606	0.0235986	mashr_Brain_Putamen_basal_ganglia.metaxcan_results	13039	0.963735	0.938728
ENSG00000272800.1	RP11-438L19.1	-1.77867	0.0752937	0.071224	2	2	2	0.0401508	0.502936	mashr_Brain_Cerebellar_Hemisphere.metaxcan_results	13769	0.963924	0.906156
ENSG00000163743.13	RCHY1	1.77851	0.0753203	0.0160339	1	1	1	0.0753203	0.197104	mashr_Brain_Anterior_cingulate_cortex_BA24.metaxcan_results	12785	0.964134	0.963927
ENSG00000134318.13	ROCK2	1.7785	0.0753225	0.00054685	2	2	2	0.163423	0.0594133	mashr_Brain_Putamen_basal_ganglia.metaxcan_results	13039	0.964134	0.935334
ENSG00000176659.7	C20orf197	-1.77835	0.0753471	0.345378	1	1	1	0.0753471	1.26239	mashr_Brain_Cerebellar_Hemisphere.metaxcan_results	13769	0.964291	0.906156
ENSG00000176659.7	C20orf197	-1.77835	0.0753471	0.0771616	1	1	1	0.0753471	0.625129	mashr_Brain_Frontal_Cortex_BA9.metaxcan_results	13383	0.964291	0.963041
ENSG00000160256.12	FAM207A	-1.77805	0.0753951	0.00234227	2	2	2	0.119645	0.154407	mashr_Brain_Amygdala.metaxcan_results	12093	0.964577	0.931026
ENSG00000175985.9	PLEKHD1	1.77812	0.0753847	0.0210983	2	2	2	0.0599849	0.280701	mashr_Brain_Cortex.metaxcan_results	13546	0.964577	0.999109
ENSG00000114650.18	SCAP	-1.77813	0.0753826	0.042826	2	2	2	0.120695	0.268783	mashr_Brain_Hippocampus.metaxcan_results	12820	0.964577	0.935334
ENSG00000151090.17	THRB	-1.77802	0.0754004	4.77e-06	1	1	1	0.0754004	0.00611647	mashr_Brain_Nucleus_accumbens_basal_ganglia.metaxcan_results	13344	0.964577	0.999658
ENSG00000181264.8	TMEM136	1.77807	0.075392	0.0400781	2	2	2	0.0256902	0.161099	mashr_Brain_Putamen_basal_ganglia.metaxcan_results	13039	0.964577	0.939443
ENSG00000157168.18	NRG1	1.77791	0.0754181	0.00687389	1	1	1	0.0754181	0.112747	mashr_Brain_Cerebellar_Hemisphere.metaxcan_results	13769	0.96472	0.906156
ENSG00000171202.6	TMEM126A	-1.77788	0.075424	0.000893144	2	2	2	0.0684694	0.0513336	mashr_Brain_Cerebellar_Hemisphere.metaxcan_results	13769	0.96472	0.906156
ENSG00000101782.14	RIOK3	-1.77755	0.0754784	0.00321562	2	2	2	0.0441149	0.0871503	mashr_Brain_Amygdala.metaxcan_results	12093	0.964788	0.963927
ENSG00000167769.4	ACER1	-1.77778	0.0754398	8.62e-05	1	1	1	0.0754398	0.0160295	mashr_Brain_Anterior_cingulate_cortex_BA24.metaxcan_results	12785	0.964788	0.963927
ENSG00000272361.2	GS1-166A23.2	1.77759	0.0754706	0.0617279	2	2	2	0.00661567	0.371878	mashr_Brain_Anterior_cingulate_cortex_BA24.metaxcan_results	12785	0.964788	0.970024
ENSG00000106665.15	CLIP2	-1.77751	0.075485	0.0159466	2	2	2	0.00472216	0.140136	mashr_Brain_Caudate_basal_ganglia.metaxcan_results	13455	0.964788	0.931242
ENSG00000205060.10	SLC35B4	1.77758	0.0754727	0.00117965	1	1	1	0.0754727	0.119441	mashr_Brain_Cerebellum.metaxcan_results	13078	0.964788	0.96897
ENSG00000116675.15	DNAJC6	-1.77751	0.0754847	7.68e-05	2	2	2	0.0135393	0.0108749	mashr_Brain_Cortex.metaxcan_results	13546	0.964788	0.935445
ENSG00000136943.10	CTSV	1.77758	0.0754727	0.0010501	1	1	1	0.0754727	0.0629376	mashr_Brain_Hippocampus.metaxcan_results	12820	0.964788	0.999658
ENSG00000136943.10	CTSV	1.77758	0.0754727	0.000512465	1	1	1	0.0754727	0.0455856	mashr_Brain_Hypothalamus.metaxcan_results	13017	0.964788	0.999109
ENSG00000136943.10	CTSV	1.77758	0.0754727	0.000944468	1	1	1	0.0754727	0.0658979	mashr_Brain_Putamen_basal_ganglia.metaxcan_results	13039	0.964788	0.95362
ENSG00000101247.17	NDUFAF5	-1.77741	0.0755015	0.00842749	3	3	3	0.0453838	0.198654	mashr_Brain_Hypothalamus.metaxcan_results	13017	0.964918	0.96897
ENSG00000091536.16	MYO15A	1.77622	0.0756962	0.0333141	1	1	1	0.0756962	0.268394	mashr_Brain_Amygdala.metaxcan_results	12093	0.964931	0.999302
ENSG00000171603.16	CLSTN1	-1.77618	0.0757029	0.00121975	1	1	1	0.0757029	0.0993859	mashr_Brain_Amygdala.metaxcan_results	12093	0.964931	0.999302
ENSG00000178665.14	ZNF713	-1.77674	0.0756109	0.0304306	2	2	2	0.0449539	0.177704	mashr_Brain_Anterior_cingulate_cortex_BA24.metaxcan_results	12785	0.964931	0.963041
ENSG00000091536.16	MYO15A	1.77622	0.0756962	0.0301754	1	1	1	0.0756962	0.243111	mashr_Brain_Anterior_cingulate_cortex_BA24.metaxcan_results	12785	0.964931	0.906156
ENSG00000171603.16	CLSTN1	-1.77618	0.0757029	0.000516292	1	1	1	0.0757029	0.0720329	mashr_Brain_Anterior_cingulate_cortex_BA24.metaxcan_results	12785	0.964931	0.906156
ENSG00000167748.10	KLK1	1.77673	0.0756119	0.000223334	2	2	2	0.0749562	0.0293521	mashr_Brain_Caudate_basal_ganglia.metaxcan_results	13455	0.964931	0.999109
ENSG00000177602.5	GSG2	1.77619	0.0757015	0.000331073	1	1	1	0.0757015	0.0250807	mashr_Brain_Caudate_basal_ganglia.metaxcan_results	13455	0.964931	0.964005
ENSG00000171603.16	CLSTN1	-1.77618	0.0757029	0.00266162	1	1	1	0.0757029	0.143606	mashr_Brain_Caudate_basal_ganglia.metaxcan_results	13455	0.964931	0.95362
ENSG00000034510.5	TMSB10	1.77693	0.0755799	4.34e-05	1	1	1	0.0755799	0.0183052	mashr_Brain_Cerebellar_Hemisphere.metaxcan_results	13769	0.964931	0.999302
ENSG00000137094.14	DNAJB5	-1.7768	0.0756019	0.00693394	1	1	1	0.0756019	0.267124	mashr_Brain_Cerebellar_Hemisphere.metaxcan_results	13769	0.964931	0.970024
ENSG00000270195.1	RP11-572O17.1	1.7765	0.075651	0.0423825	1	1	1	0.075651	0.339877	mashr_Brain_Cerebellar_Hemisphere.metaxcan_results	13769	0.964931	0.999109
ENSG00000177602.5	GSG2	-1.77619	0.0757015	0.000499535	1	1	1	0.0757015	0.0296169	mashr_Brain_Cerebellar_Hemisphere.metaxcan_results	13769	0.964931	0.970024
ENSG00000171603.16	CLSTN1	-1.77618	0.0757029	0.0025426	1	1	1	0.0757029	0.129523	mashr_Brain_Cerebellar_Hemisphere.metaxcan_results	13769	0.964931	0.999302
ENSG00000166183.15	ASPG	1.77668	0.0756216	0.0197081	1	1	1	0.0756216	0.208251	mashr_Brain_Cerebellum.metaxcan_results	13078	0.964931	0.906156
ENSG00000174808.11	BTC	1.77652	0.0756465	0.00704758	1	1	1	0.0756465	0.158874	mashr_Brain_Cerebellum.metaxcan_results	13078	0.964931	0.935818
ENSG00000137094.14	DNAJB5	-1.7768	0.0756019	0.00899579	1	1	1	0.0756019	0.287453	mashr_Brain_Cortex.metaxcan_results	13546	0.964931	0.963041
ENSG00000178397.12	FAM220A	1.77659	0.0756361	0.00794698	2	2	2	0.102756	0.121251	mashr_Brain_Cortex.metaxcan_results	13546	0.964931	0.964005
ENSG00000171603.16	CLSTN1	-1.77618	0.0757029	0.000810238	1	1	1	0.0757029	0.0747316	mashr_Brain_Cortex.metaxcan_results	13546	0.964931	0.96897
ENSG00000239704.10	CDRT4	-1.77696	0.075575	0.0408669	1	2	2	0.075575	0.450035	mashr_Brain_Frontal_Cortex_BA9.metaxcan_results	13383	0.964931	0.999658
ENSG00000270091.1	RP11-78O7.2	1.77623	0.0756944	0.0324075	2	2	2	0.0924258	0.245372	mashr_Brain_Frontal_Cortex_BA9.metaxcan_results	13383	0.964931	0.95362
ENSG00000171603.16	CLSTN1	-1.77618	0.0757029	0.000723203	1	1	1	0.0757029	0.080402	mashr_Brain_Frontal_Cortex_BA9.metaxcan_results	13383	0.964931	0.906156
ENSG00000171603.16	CLSTN1	-1.77618	0.0757029	0.000536702	1	1	1	0.0757029	0.071053	mashr_Brain_Hippocampus.metaxcan_results	12820	0.964931	0.999658
ENSG00000091536.16	MYO15A	1.77622	0.0756962	0.0229008	1	1	1	0.0756962	0.224662	mashr_Brain_Hypothalamus.metaxcan_results	13017	0.964931	0.95362
ENSG00000171603.16	CLSTN1	-1.77618	0.0757029	0.000523051	1	1	1	0.0757029	0.0654993	mashr_Brain_Hypothalamus.metaxcan_results	13017	0.964931	0.906156
ENSG00000171853.15	TRAPPC12	1.77616	0.0757068	0.0560155	2	2	2	0.0535172	0.269752	mashr_Brain_Hypothalamus.metaxcan_results	13017	0.964931	0.963041
ENSG00000171603.16	CLSTN1	-1.77618	0.0757029	0.00153985	1	1	1	0.0757029	0.113418	mashr_Brain_Nucleus_accumbens_basal_ganglia.metaxcan_results	13344	0.964931	0.96897
ENSG00000105968.18	H2AFV	1.77649	0.0756517	0.00545393	2	2	2	0.0907285	0.0986223	mashr_Brain_Putamen_basal_ganglia.metaxcan_results	13039	0.964931	0.942331
ENSG00000171603.16	CLSTN1	-1.77618	0.0757029	0.00313033	1	1	1	0.0757029	0.165433	mashr_Brain_Putamen_basal_ganglia.metaxcan_results	13039	0.964931	0.999302
ENSG00000126432.13	PRDX5	-1.77736	0.0755092	0.00230573	1	1	1	0.0755092	0.0687889	mashr_Brain_Substantia_nigra.metaxcan_results	11886	0.964931	0.964005
ENSG00000135773.12	CAPN9	1.77703	0.075563	0.0842658	5	5	5	0.106751	0.403328	mashr_Brain_Substantia_nigra.metaxcan_results	11886	0.964931	0.999109
ENSG00000100376.11	FAM118A	1.77671	0.0756152	0.495502	2	2	2	0.0410335	1.39018	mashr_Brain_Substantia_nigra.metaxcan_results	11886	0.964931	0.931818
ENSG00000270195.1	RP11-572O17.1	1.7765	0.075651	0.0342645	1	1	1	0.075651	0.333787	mashr_Brain_Substantia_nigra.metaxcan_results	11886	0.964931	0.935818
ENSG00000171603.16	CLSTN1	-1.77618	0.0757029	0.000651741	1	1	1	0.0757029	0.0732052	mashr_Brain_Substantia_nigra.metaxcan_results	11886	0.964931	0.96897
ENSG00000136643.11	RPS6KC1	-1.77606	0.0757223	0.00530292	1	1	1	0.0757223	0.12041	mashr_Brain_Cerebellar_Hemisphere.metaxcan_results	13769	0.964941	0.935818
ENSG00000075711.20	DLG1	1.776	0.0757324	0.0935168	3	3	3	0.051182	0.409123	mashr_Brain_Cerebellar_Hemisphere.metaxcan_results	13769	0.964941	0.906156
ENSG00000151687.14	ANKAR	1.77604	0.0757264	0.0213881	1	2	2	0.0757264	0.244335	mashr_Brain_Cerebellum.metaxcan_results	13078	0.964941	0.970024
ENSG00000162819.11	BROX	-1.77609	0.0757181	0.0155554	1	1	1	0.0757181	0.481246	mashr_Brain_Putamen_basal_ganglia.metaxcan_results	13039	0.964941	0.906156
ENSG00000277200.1	RP11-74E22.8	-1.77589	0.075751	0.000731166	2	2	2	0.0773371	0.0915482	mashr_Brain_Frontal_Cortex_BA9.metaxcan_results	13383	0.965099	0.963041
ENSG00000133313.14	CNDP2	1.77571	0.0757802	0.271165	5	5	5	0.0597841	0.532174	mashr_Brain_Cortex.metaxcan_results	13546	0.965392	0.999109
ENSG00000049167.13	ERCC8	-1.77513	0.0758757	0.024645	2	2	2	0.0462009	0.234187	mashr_Brain_Amygdala.metaxcan_results	12093	0.965583	0.999302
ENSG00000034510.5	TMSB10	1.77541	0.0758305	0.00110076	2	2	2	0.0755799	0.0760759	mashr_Brain_Caudate_basal_ganglia.metaxcan_results	13455	0.965583	0.999109
ENSG00000278619.4	MRM1	1.77506	0.0758882	0.0305105	1	1	1	0.0758882	0.259053	mashr_Brain_Caudate_basal_ganglia.metaxcan_results	13455	0.965583	0.970024
ENSG00000185808.13	PIGP	1.77546	0.0758218	0.643835	2	2	2	0.106887	0.811668	mashr_Brain_Cerebellum.metaxcan_results	13078	0.965583	0.95362
ENSG00000160961.11	ZNF333	-1.77511	0.0758789	0.198928	2	2	2	0.0206967	0.394096	mashr_Brain_Cerebellum.metaxcan_results	13078	0.965583	0.942681
ENSG00000250722.5	SELENOP	-1.77548	0.0758188	0.00234159	1	1	1	0.0758188	0.0690227	mashr_Brain_Cortex.metaxcan_results	13546	0.965583	0.931818
ENSG00000165985.9	C1QL3	-1.77523	0.0758599	0.000919137	2	2	2	0.0523644	0.0893702	mashr_Brain_Frontal_Cortex_BA9.metaxcan_results	13383	0.965583	0.999302
ENSG00000172890.11	NADSYN1	1.77527	0.0758528	0.0135712	1	1	1	0.0758528	0.18754	mashr_Brain_Hippocampus.metaxcan_results	12820	0.965583	0.931818
ENSG00000258479.5	LINC00640	1.77526	0.0758554	0.00340726	2	2	2	0.0617383	0.118673	mashr_Brain_Hippocampus.metaxcan_results	12820	0.965583	0.963041
ENSG00000149474.13	KAT14	-1.77518	0.0758676	0.00452012	1	1	1	0.0758676	0.0962619	mashr_Brain_Hypothalamus.metaxcan_results	13017	0.965583	0.96897
ENSG00000105968.18	H2AFV	1.77535	0.0758407	0.00630501	2	2	2	0.0907285	0.105353	mashr_Brain_Nucleus_accumbens_basal_ganglia.metaxcan_results	13344	0.965583	0.942681
ENSG00000260646.1	LA16c-385E7.1	-1.77516	0.0758722	0.000517276	3	3	3	0.0297231	0.0462755	mashr_Brain_Nucleus_accumbens_basal_ganglia.metaxcan_results	13344	0.965583	0.999658
ENSG00000278619.4	MRM1	1.77506	0.0758882	0.029733	1	1	1	0.0758882	0.267187	mashr_Brain_Putamen_basal_ganglia.metaxcan_results	13039	0.965583	0.970024
ENSG00000009830.11	POMT2	1.77549	0.0758176	0.0155808	2	2	2	0.103876	0.215307	mashr_Brain_Substantia_nigra.metaxcan_results	11886	0.965583	0.95362
ENSG00000172890.11	NADSYN1	1.77527	0.0758528	0.00830784	1	2	2	0.0758528	0.149418	mashr_Brain_Substantia_nigra.metaxcan_results	11886	0.965583	0.937033
ENSG00000132470.13	ITGB4	-1.775	0.0758973	0.00120213	2	2	2	0.148635	0.0859756	mashr_Brain_Cortex.metaxcan_results	13546	0.96562	0.999109
ENSG00000133067.17	LGR6	1.77475	0.0759393	0.00119483	2	2	2	0.0316027	0.0592062	mashr_Brain_Amygdala.metaxcan_results	12093	0.96585	0.970024
ENSG00000138061.11	CYP1B1	1.77443	0.0759921	0.00157196	1	1	1	0.0759921	0.118952	mashr_Brain_Amygdala.metaxcan_results	12093	0.96585	0.970024
ENSG00000138061.11	CYP1B1	1.77443	0.0759921	0.00224232	1	1	1	0.0759921	0.150118	mashr_Brain_Anterior_cingulate_cortex_BA24.metaxcan_results	12785	0.96585	0.999658
ENSG00000177675.8	CD163L1	-1.77421	0.0760291	0.000874778	1	1	1	0.0760291	0.0816103	mashr_Brain_Anterior_cingulate_cortex_BA24.metaxcan_results	12785	0.96585	0.963041
ENSG00000177675.8	CD163L1	-1.77421	0.0760291	0.00156204	1	1	1	0.0760291	0.121425	mashr_Brain_Caudate_basal_ganglia.metaxcan_results	13455	0.96585	0.964652
ENSG00000115009.11	CCL20	-1.77399	0.0760641	0.0550171	1	1	1	0.0760641	0.380461	mashr_Brain_Caudate_basal_ganglia.metaxcan_results	13455	0.96585	0.999658
ENSG00000174456.13	C12orf76	1.77483	0.0759268	2.94e-06	1	1	1	0.0759268	0.00415779	mashr_Brain_Cerebellum.metaxcan_results	13078	0.96585	0.963041
ENSG00000120915.13	EPHX2	-1.77478	0.075934	0.282257	2	2	2	0.0241262	0.839398	mashr_Brain_Cerebellum.metaxcan_results	13078	0.96585	0.931818
ENSG00000177675.8	CD163L1	-1.77421	0.0760291	0.00151929	1	1	1	0.0760291	0.111296	mashr_Brain_Cerebellum.metaxcan_results	13078	0.96585	0.942874
ENSG00000169957.9	ZNF768	-1.77409	0.0760482	0.0137194	1	2	2	0.0760482	0.192945	mashr_Brain_Cerebellum.metaxcan_results	13078	0.96585	0.999302
ENSG00000073146.15	MOV10L1	-1.77474	0.0759402	0.0594926	2	3	3	0.0917742	0.656138	mashr_Brain_Frontal_Cortex_BA9.metaxcan_results	13383	0.96585	0.931818
ENSG00000138061.11	CYP1B1	1.77443	0.0759921	0.00218183	1	1	1	0.0759921	0.137755	mashr_Brain_Frontal_Cortex_BA9.metaxcan_results	13383	0.96585	0.95362
ENSG00000132763.14	MMACHC	1.77407	0.076051	0.0153522	2	2	2	0.0614017	0.182278	mashr_Brain_Frontal_Cortex_BA9.metaxcan_results	13383	0.96585	0.964652
ENSG00000124795.14	DEK	-1.77405	0.0760545	0.00135076	2	2	2	0.107957	0.0603615	mashr_Brain_Frontal_Cortex_BA9.metaxcan_results	13383	0.96585	0.970024
ENSG00000115084.13	SLC35F5	1.77401	0.0760617	0.0323232	3	3	3	0.101331	0.254926	mashr_Brain_Frontal_Cortex_BA9.metaxcan_results	13383	0.96585	0.942874
ENSG00000138061.11	CYP1B1	1.77443	0.0759921	0.00116785	1	1	1	0.0759921	0.0915237	mashr_Brain_Hippocampus.metaxcan_results	12820	0.96585	0.999302
ENSG00000162341.16	TPCN2	1.77426	0.076021	0.0125022	1	1	1	0.076021	0.152621	mashr_Brain_Hippocampus.metaxcan_results	12820	0.96585	0.999302
ENSG00000115009.11	CCL20	-1.77399	0.0760641	0.0581102	1	1	1	0.0760641	0.375216	mashr_Brain_Hippocampus.metaxcan_results	12820	0.96585	0.970024
ENSG00000138061.11	CYP1B1	1.77443	0.0759921	0.0013878	1	1	1	0.0759921	0.100016	mashr_Brain_Nucleus_accumbens_basal_ganglia.metaxcan_results	13344	0.96585	0.963041
ENSG00000177675.8	CD163L1	-1.77421	0.0760291	0.00102774	1	1	1	0.0760291	0.0900413	mashr_Brain_Nucleus_accumbens_basal_ganglia.metaxcan_results	13344	0.96585	0.963041
ENSG00000115009.11	CCL20	-1.77399	0.0760641	0.0543674	1	1	1	0.0760641	0.358678	mashr_Brain_Putamen_basal_ganglia.metaxcan_results	13039	0.96585	0.963041
ENSG00000138061.11	CYP1B1	1.77443	0.0759921	0.000773636	1	1	1	0.0759921	0.0663646	mashr_Brain_Substantia_nigra.metaxcan_results	11886	0.96585	0.95362
ENSG00000100241.20	SBF1	-1.77419	0.0760319	1.67e-05	1	1	1	0.0760319	0.00688059	mashr_Brain_Substantia_nigra.metaxcan_results	11886	0.96585	0.931818
ENSG00000133739.15	LRRCC1	1.7741	0.0760467	0.121356	3	3	3	0.0196471	0.432226	mashr_Brain_Substantia_nigra.metaxcan_results	11886	0.96585	0.938234
ENSG00000168291.12	PDHB	1.77394	0.0760732	0.0296741	1	1	1	0.0760732	0.23712	mashr_Brain_Cerebellar_Hemisphere.metaxcan_results	13769	0.965886	0.908247
ENSG00000167987.10	VPS37C	1.77386	0.0760861	0.0141312	1	1	1	0.0760861	0.163753	mashr_Brain_Cortex.metaxcan_results	13546	0.965893	0.931818
ENSG00000184979.9	USP18	1.77388	0.0760838	0.0191398	2	2	2	0.0880325	0.494458	mashr_Brain_Hippocampus.metaxcan_results	12820	0.965893	0.999109
ENSG00000259031.1	CTD-2062F14.3	1.77346	0.0761531	0.00413082	1	1	1	0.0761531	0.0901835	mashr_Brain_Amygdala.metaxcan_results	12093	0.9659	0.999109
ENSG00000259031.1	CTD-2062F14.3	1.77346	0.0761531	0.0356206	1	1	1	0.0761531	0.258439	mashr_Brain_Cerebellar_Hemisphere.metaxcan_results	13769	0.9659	0.999109
ENSG00000281731.2	RP11-384K6.8	1.77376	0.0761031	0.592365	2	2	2	0.0273669	0.706045	mashr_Brain_Cortex.metaxcan_results	13546	0.9659	0.999109
ENSG00000262686.1	GLIS2-AS1	1.77373	0.0761079	0.000113124	1	1	1	0.0761079	0.0263366	mashr_Brain_Cortex.metaxcan_results	13546	0.9659	0.96897
ENSG00000132563.15	REEP2	1.77365	0.0761212	0.00366077	1	1	1	0.0761212	0.0851301	mashr_Brain_Cortex.metaxcan_results	13546	0.9659	0.938234
ENSG00000125864.13	BFSP1	-1.77341	0.0761611	0.000827206	1	1	1	0.0761611	0.0771252	mashr_Brain_Frontal_Cortex_BA9.metaxcan_results	13383	0.9659	0.999658
ENSG00000259031.1	CTD-2062F14.3	1.77346	0.0761531	0.00241239	1	1	1	0.0761531	0.0687085	mashr_Brain_Hippocampus.metaxcan_results	12820	0.9659	0.908247
ENSG00000105968.18	H2AFV	1.77364	0.0761226	0.00171116	2	2	2	0.0907285	0.0535667	mashr_Brain_Hypothalamus.metaxcan_results	13017	0.9659	0.931818
ENSG00000259031.1	CTD-2062F14.3	1.77346	0.0761531	0.0141072	1	1	1	0.0761531	0.166396	mashr_Brain_Hypothalamus.metaxcan_results	13017	0.9659	0.96897
ENSG00000259031.1	CTD-2062F14.3	1.77346	0.0761531	0.00773951	1	1	1	0.0761531	0.122849	mashr_Brain_Nucleus_accumbens_basal_ganglia.metaxcan_results	13344	0.9659	0.942988
ENSG00000145919.10	BOD1	-1.7736	0.0761295	0.00879615	1	1	1	0.0761295	0.290142	mashr_Brain_Putamen_basal_ganglia.metaxcan_results	13039	0.9659	0.963388
ENSG00000125864.13	BFSP1	-1.77341	0.0761611	0.00223745	1	1	1	0.0761611	0.122504	mashr_Brain_Substantia_nigra.metaxcan_results	11886	0.9659	0.999302
ENSG00000089685.14	BIRC5	1.77333	0.0761736	0.0284757	2	2	2	0.0701942	0.259452	mashr_Brain_Hippocampus.metaxcan_results	12820	0.965978	0.931818
ENSG00000172551.10	MUCL1	-1.7733	0.0761797	0.0226595	2	2	2	0.0616039	0.169396	mashr_Brain_Nucleus_accumbens_basal_ganglia.metaxcan_results	13344	0.965978	0.942988
ENSG00000121068.13	TBX2	1.77301	0.0762272	0.00123484	1	1	1	0.0762272	0.105526	mashr_Brain_Anterior_cingulate_cortex_BA24.metaxcan_results	12785	0.966345	0.999109
ENSG00000121068.13	TBX2	1.77301	0.0762272	0.00159687	1	1	1	0.0762272	0.121703	mashr_Brain_Caudate_basal_ganglia.metaxcan_results	13455	0.966345	0.964652
ENSG00000097046.12	CDC7	1.77307	0.0762171	0.164203	3	3	3	0.0394222	0.418055	mashr_Brain_Cortex.metaxcan_results	13546	0.966345	0.95362
ENSG00000158023.9	WDR66	1.77288	0.0762478	0.335551	3	3	3	0.039409	0.49286	mashr_Brain_Cerebellum.metaxcan_results	13078	0.966527	0.970024
ENSG00000156603.15	MED19	-1.77284	0.0762545	0.362766	4	5	5	0.000986735	0.993628	mashr_Brain_Cerebellar_Hemisphere.metaxcan_results	13769	0.966534	0.908247
ENSG00000226124.6	FTCDNL1	1.7728	0.0762617	0.38068	3	3	3	0.0118658	1.1769	mashr_Brain_Cerebellum.metaxcan_results	13078	0.966546	0.970024
ENSG00000242259.8	C22orf39	1.77276	0.0762681	0.00726821	1	1	1	0.0762681	0.343468	mashr_Brain_Cortex.metaxcan_results	13546	0.966549	0.999109
ENSG00000188783.5	PRELP	-1.77223	0.0763558	0.0171244	2	2	2	0.0270812	0.182946	mashr_Brain_Amygdala.metaxcan_results	12093	0.966906	0.999109
ENSG00000134697.12	GNL2	-1.77201	0.0763933	0.0272092	1	1	1	0.0763933	0.224009	mashr_Brain_Amygdala.metaxcan_results	12093	0.966906	0.999658
ENSG00000136943.10	CTSV	1.77025	0.0766862	0.000656073	1	1	1	0.0766862	0.075504	mashr_Brain_Amygdala.metaxcan_results	12093	0.966906	0.938576
ENSG00000173950.15	XXYLT1	-1.77021	0.0766918	0.00916443	2	2	2	0.0828515	0.17375	mashr_Brain_Amygdala.metaxcan_results	12093	0.966906	0.938576
ENSG00000018625.14	ATP1A2	-1.76963	0.0767889	4.32e-05	2	2	2	0.145663	0.0201092	mashr_Brain_Amygdala.metaxcan_results	12093	0.966906	0.999302
ENSG00000144228.8	SPOPL	1.76904	0.0768876	3.04e-06	1	1	1	0.0768876	0.00320719	mashr_Brain_Amygdala.metaxcan_results	12093	0.966906	0.999658
ENSG00000183117.18	CSMD1	1.76846	0.0769833	1.84e-07	1	1	1	0.0769833	0.000741839	mashr_Brain_Amygdala.metaxcan_results	12093	0.966906	0.999109
ENSG00000196950.13	SLC39A10	-1.768	0.0770608	0.000409975	1	1	1	0.0770608	0.0762563	mashr_Brain_Amygdala.metaxcan_results	12093	0.966906	0.963783
ENSG00000148154.9	UGCG	-1.76788	0.0770802	7.79e-06	1	1	1	0.0770802	0.00601708	mashr_Brain_Amygdala.metaxcan_results	12093	0.966906	0.944756
ENSG00000170035.15	UBE2E3	1.7675	0.0771452	0.00022874	2	2	2	0.0822551	0.0262618	mashr_Brain_Amygdala.metaxcan_results	12093	0.966906	0.964652
ENSG00000259017.1	RP11-561B11.6	-1.76668	0.0772813	7.05e-06	1	1	1	0.0772813	0.010562	mashr_Brain_Amygdala.metaxcan_results	12093	0.966906	0.963783
ENSG00000114841.17	DNAH1	-1.76654	0.0773053	0.0140612	1	1	1	0.0773053	0.217183	mashr_Brain_Amygdala.metaxcan_results	12093	0.966906	0.963783
ENSG00000179299.16	NSUN7	-1.76648	0.0773154	0.0261928	1	1	1	0.0773154	0.309727	mashr_Brain_Amygdala.metaxcan_results	12093	0.966906	0.999302
ENSG00000120254.15	MTHFD1L	-1.77199	0.0763958	9.46e-05	1	1	1	0.0763958	0.0216923	mashr_Brain_Anterior_cingulate_cortex_BA24.metaxcan_results	12785	0.966906	0.999302
ENSG00000141279.15	NPEPPS	-1.77091	0.0765751	0.0094752	1	2	2	0.0765751	0.135397	mashr_Brain_Anterior_cingulate_cortex_BA24.metaxcan_results	12785	0.966906	0.970024
ENSG00000106609.16	TMEM248	-1.7703	0.0766775	0.00674183	2	2	2	0.102892	0.237464	mashr_Brain_Anterior_cingulate_cortex_BA24.metaxcan_results	12785	0.966906	0.970024
ENSG00000136943.10	CTSV	1.77025	0.0766862	0.000978637	1	2	2	0.0766862	0.0924794	mashr_Brain_Anterior_cingulate_cortex_BA24.metaxcan_results	12785	0.966906	0.938576
ENSG00000265752.2	RP11-403A21.1	-1.76991	0.0767417	0.00248377	1	1	1	0.0767417	0.136998	mashr_Brain_Anterior_cingulate_cortex_BA24.metaxcan_results	12785	0.966906	0.970024
ENSG00000133789.14	SWAP70	-1.76942	0.0768237	0.00807631	1	1	1	0.0768237	0.138232	mashr_Brain_Anterior_cingulate_cortex_BA24.metaxcan_results	12785	0.966906	0.96897
ENSG00000272265.1	CTD-2287O16.4	-1.76919	0.0768615	0.02886	1	1	1	0.0768615	0.314033	mashr_Brain_Anterior_cingulate_cortex_BA24.metaxcan_results	12785	0.966906	0.934312
ENSG00000144228.8	SPOPL	1.76904	0.0768876	5.42e-06	1	1	1	0.0768876	0.00436995	mashr_Brain_Anterior_cingulate_cortex_BA24.metaxcan_results	12785	0.966906	0.964069
ENSG00000028116.16	VRK2	1.76829	0.0770127	0.0012697	2	2	2	0.0293901	0.125825	mashr_Brain_Anterior_cingulate_cortex_BA24.metaxcan_results	12785	0.966906	0.999109
ENSG00000148154.9	UGCG	-1.76788	0.0770802	5.74e-05	1	1	1	0.0770802	0.0154735	mashr_Brain_Anterior_cingulate_cortex_BA24.metaxcan_results	12785	0.966906	0.908247
ENSG00000163932.13	PRKCD	1.76692	0.0772411	0.0172009	1	1	1	0.0772411	0.367817	mashr_Brain_Anterior_cingulate_cortex_BA24.metaxcan_results	12785	0.966906	0.999109
ENSG00000259017.1	RP11-561B11.6	-1.76668	0.0772813	1.26e-05	1	1	1	0.0772813	0.01349	mashr_Brain_Anterior_cingulate_cortex_BA24.metaxcan_results	12785	0.966906	0.964069
ENSG00000114841.17	DNAH1	-1.76654	0.0773053	0.0232396	1	1	1	0.0773053	0.294114	mashr_Brain_Anterior_cingulate_cortex_BA24.metaxcan_results	12785	0.966906	0.934312
ENSG00000176222.8	ZNF404	-1.76652	0.0773092	0.0919122	1	1	1	0.0773092	0.435915	mashr_Brain_Anterior_cingulate_cortex_BA24.metaxcan_results	12785	0.966906	0.96897
ENSG00000179299.16	NSUN7	-1.76648	0.0773154	0.0262796	1	1	1	0.0773154	0.315829	mashr_Brain_Anterior_cingulate_cortex_BA24.metaxcan_results	12785	0.966906	0.946054
ENSG00000205581.10	HMGN1	1.76627	0.0773502	0.0351877	2	2	2	0.0372367	0.186824	mashr_Brain_Anterior_cingulate_cortex_BA24.metaxcan_results	12785	0.966906	0.938576
ENSG00000105968.18	H2AFV	1.76626	0.0773515	0.00675617	2	2	2	0.0907285	0.103928	mashr_Brain_Anterior_cingulate_cortex_BA24.metaxcan_results	12785	0.966906	0.999302
ENSG00000141279.15	NPEPPS	-1.77091	0.0765751	0.0111019	1	2	2	0.0765751	0.144547	mashr_Brain_Caudate_basal_ganglia.metaxcan_results	13455	0.966906	0.964652
ENSG00000241370.5	RPP21	-1.77025	0.0766861	0.00176218	3	3	3	0.094454	0.0683245	mashr_Brain_Caudate_basal_ganglia.metaxcan_results	13455	0.966906	0.95362
ENSG00000213967.10	ZNF726	-1.76984	0.0767546	0.297759	2	2	2	0.0707457	0.569138	mashr_Brain_Caudate_basal_ganglia.metaxcan_results	13455	0.966906	0.908247
ENSG00000256771.3	ZNF253	1.76968	0.0767806	0.023891	2	2	2	0.142009	0.22096	mashr_Brain_Caudate_basal_ganglia.metaxcan_results	13455	0.966906	0.938576
ENSG00000144228.8	SPOPL	-1.76904	0.0768876	3.65e-05	1	1	1	0.0768876	0.0112433	mashr_Brain_Caudate_basal_ganglia.metaxcan_results	13455	0.966906	0.999302
ENSG00000115649.15	CNPPD1	1.7689	0.0769107	0.0201272	1	1	1	0.0769107	0.248078	mashr_Brain_Caudate_basal_ganglia.metaxcan_results	13455	0.966906	0.938576
ENSG00000158552.12	ZFAND2B	1.7689	0.0769107	0.00468156	1	1	1	0.0769107	0.119645	mashr_Brain_Caudate_basal_ganglia.metaxcan_results	13455	0.966906	0.999302
ENSG00000127415.12	IDUA	1.76856	0.0769681	2.56e-05	1	1	1	0.0769681	0.00871759	mashr_Brain_Caudate_basal_ganglia.metaxcan_results	13455	0.966906	0.96897
ENSG00000196950.13	SLC39A10	-1.768	0.0770608	0.000760755	1	1	1	0.0770608	0.0921498	mashr_Brain_Caudate_basal_ganglia.metaxcan_results	13455	0.966906	0.999109
ENSG00000136859.9	ANGPTL2	1.76793	0.077072	0.00374635	1	1	1	0.077072	0.0928578	mashr_Brain_Caudate_basal_ganglia.metaxcan_results	13455	0.966906	0.908247
ENSG00000129295.8	LRRC6	-1.76746	0.0771504	0.00361189	2	2	2	0.0589326	0.113759	mashr_Brain_Caudate_basal_ganglia.metaxcan_results	13455	0.966906	0.964652
ENSG00000162819.11	BROX	-1.76737	0.0771659	0.0165681	2	2	2	0.0757181	0.512461	mashr_Brain_Caudate_basal_ganglia.metaxcan_results	13455	0.966906	0.934312
ENSG00000132330.16	SCLY	-1.7671	0.0772111	0.0645116	1	1	1	0.0772111	0.452297	mashr_Brain_Caudate_basal_ganglia.metaxcan_results	13455	0.966906	0.95362
ENSG00000125846.15	ZNF133	1.76669	0.0772805	0.000309115	2	2	2	0.0881455	0.0698578	mashr_Brain_Caudate_basal_ganglia.metaxcan_results	13455	0.966906	0.999658
ENSG00000259017.1	RP11-561B11.6	-1.76668	0.0772813	3.24e-06	1	1	1	0.0772813	0.00805975	mashr_Brain_Caudate_basal_ganglia.metaxcan_results	13455	0.966906	0.964652
ENSG00000184752.12	NDUFA12	-1.76665	0.0772865	4.44e-05	1	1	1	0.0772865	0.0166377	mashr_Brain_Caudate_basal_ganglia.metaxcan_results	13455	0.966906	0.999658
ENSG00000114841.17	DNAH1	-1.76654	0.0773053	0.0105211	1	1	1	0.0773053	0.185674	mashr_Brain_Caudate_basal_ganglia.metaxcan_results	13455	0.966906	0.934312
ENSG00000109861.15	CTSC	1.76637	0.0773344	0.0305979	3	3	3	0.0249208	0.294847	mashr_Brain_Caudate_basal_ganglia.metaxcan_results	13455	0.966906	0.939134
ENSG00000006118.14	TMEM132A	1.77098	0.0765639	0.015435	2	2	2	0.0283018	0.117913	mashr_Brain_Cerebellar_Hemisphere.metaxcan_results	13769	0.966906	0.964374
ENSG00000138380.17	CARF	-1.77085	0.0765852	0.00504634	2	2	2	0.0596724	0.161594	mashr_Brain_Cerebellar_Hemisphere.metaxcan_results	13769	0.966906	0.946054
ENSG00000010244.18	ZNF207	-1.77034	0.0766698	0.000100459	1	1	1	0.0766698	0.0147914	mashr_Brain_Cerebellar_Hemisphere.metaxcan_results	13769	0.966906	0.964652
ENSG00000254343.2	RP11-760H22.2	-1.76967	0.0767827	0.0114184	1	1	1	0.0767827	0.19033	mashr_Brain_Cerebellar_Hemisphere.metaxcan_results	13769	0.966906	0.999109
ENSG00000121067.17	SPOP	1.76951	0.0768086	0.000545109	2	2	2	0.176405	0.050587	mashr_Brain_Cerebellar_Hemisphere.metaxcan_results	13769	0.966906	0.970024
ENSG00000169398.19	PTK2	-1.7693	0.076843	0.180867	2	2	2	0.032159	0.414842	mashr_Brain_Cerebellar_Hemisphere.metaxcan_results	13769	0.966906	0.95362
ENSG00000223695.1	RP4-633O19__A.1	1.76892	0.0769077	0.00101496	2	2	2	0.143837	0.0949862	mashr_Brain_Cerebellar_Hemisphere.metaxcan_results	13769	0.966906	0.946054
ENSG00000173209.22	AHSA2	-1.76888	0.0769134	0.384263	3	3	3	0.0925228	0.998751	mashr_Brain_Cerebellar_Hemisphere.metaxcan_results	13769	0.966906	0.95362
ENSG00000183117.18	CSMD1	-1.76846	0.0769833	0.00128436	1	1	1	0.0769833	0.0538643	mashr_Brain_Cerebellar_Hemisphere.metaxcan_results	13769	0.966906	0.908247
ENSG00000116489.12	CAPZA1	1.76794	0.0770718	0.0285871	1	1	1	0.0770718	0.261587	mashr_Brain_Cerebellar_Hemisphere.metaxcan_results	13769	0.966906	0.999109
ENSG00000132330.16	SCLY	-1.7671	0.0772111	0.0766171	1	2	2	0.0772111	0.4669	mashr_Brain_Cerebellar_Hemisphere.metaxcan_results	13769	0.966906	0.999658
ENSG00000151572.16	ANO4	1.76667	0.0772837	0.000153021	1	1	1	0.0772837	0.0213735	mashr_Brain_Cerebellar_Hemisphere.metaxcan_results	13769	0.966906	0.970024
ENSG00000113356.11	POLR3G	-1.76628	0.0773494	0.00450477	1	1	1	0.0773494	0.100701	mashr_Brain_Cerebellar_Hemisphere.metaxcan_results	13769	0.966906	0.964374
ENSG00000204856.11	FAM216A	-1.77171	0.0764422	0.00590094	1	1	1	0.0764422	0.107275	mashr_Brain_Cerebellum.metaxcan_results	13078	0.966906	0.96897
ENSG00000137364.4	TPMT	1.7716	0.0764617	0.0693731	3	3	3	0.00142365	0.883845	mashr_Brain_Cerebellum.metaxcan_results	13078	0.966906	0.908247
ENSG00000159248.4	GJD2	1.77148	0.076481	0.0387644	1	1	1	0.076481	0.314673	mashr_Brain_Cerebellum.metaxcan_results	13078	0.966906	0.964652
ENSG00000275263.1	RP11-1072A3.4	-1.7699	0.0767435	0.00168536	1	1	1	0.0767435	0.0868894	mashr_Brain_Cerebellum.metaxcan_results	13078	0.966906	0.964374
ENSG00000186230.6	ZNF749	1.76955	0.0768027	1.02192	2	2	2	0.0406149	0.796382	mashr_Brain_Cerebellum.metaxcan_results	13078	0.966906	0.96897
ENSG00000116106.11	EPHA4	1.76922	0.0768571	0.0421899	2	2	2	0.0698098	0.221113	mashr_Brain_Cerebellum.metaxcan_results	13078	0.966906	0.908247
ENSG00000177683.13	THAP5	1.7692	0.07686	0.117819	2	2	2	0.0406425	0.50206	mashr_Brain_Cerebellum.metaxcan_results	13078	0.966906	0.970024
ENSG00000198961.9	PJA2	1.76905	0.0768851	0.00157697	2	2	2	0.0888934	0.105322	mashr_Brain_Cerebellum.metaxcan_results	13078	0.966906	0.970024
ENSG00000167065.13	DUSP18	-1.76904	0.0768866	0.0315629	2	2	2	0.077541	0.202047	mashr_Brain_Cerebellum.metaxcan_results	13078	0.966906	0.934312
ENSG00000138442.9	WDR12	-1.76761	0.0771255	0.00238739	1	1	1	0.0771255	0.105569	mashr_Brain_Cerebellum.metaxcan_results	13078	0.966906	0.964652
ENSG00000062524.15	LTK	-1.76743	0.0771568	0.0106405	1	1	1	0.0771568	0.304744	mashr_Brain_Cerebellum.metaxcan_results	13078	0.966906	0.934312
ENSG00000132330.16	SCLY	-1.7671	0.0772111	0.0884982	1	2	2	0.0772111	0.512031	mashr_Brain_Cerebellum.metaxcan_results	13078	0.966906	0.999109
ENSG00000163535.17	SGO2	1.76638	0.0773322	0.00599981	2	2	2	0.0574565	0.126347	mashr_Brain_Cerebellum.metaxcan_results	13078	0.966906	0.970024
ENSG00000188783.5	PRELP	-1.77244	0.0763216	0.0101291	2	2	2	0.0270812	0.167985	mashr_Brain_Cortex.metaxcan_results	13546	0.966906	0.96897
ENSG00000134697.12	GNL2	-1.77201	0.0763933	0.0487315	1	1	1	0.0763933	0.301829	mashr_Brain_Cortex.metaxcan_results	13546	0.966906	0.970024
ENSG00000205015.1	LINC02138	-1.77109	0.0765464	0.00314728	1	1	1	0.0765464	0.104625	mashr_Brain_Cortex.metaxcan_results	13546	0.966906	0.964652
ENSG00000141279.15	NPEPPS	-1.77091	0.0765751	0.0088598	1	1	1	0.0765751	0.135432	mashr_Brain_Cortex.metaxcan_results	13546	0.966906	0.95362
ENSG00000106771.12	TMEM245	1.77054	0.0766378	0.0209253	2	2	2	0.0504953	0.223896	mashr_Brain_Cortex.metaxcan_results	13546	0.966906	0.964374
ENSG00000265752.2	RP11-403A21.1	-1.76991	0.0767417	0.00333977	1	1	1	0.0767417	0.141392	mashr_Brain_Cortex.metaxcan_results	13546	0.966906	0.934312
ENSG00000213996.12	TM6SF2	-1.76966	0.0767832	0.0294694	2	2	2	0.0578889	0.227858	mashr_Brain_Cortex.metaxcan_results	13546	0.966906	0.946054
ENSG00000064726.9	BTBD1	-1.76906	0.0768834	0.0160326	2	2	2	0.140781	0.295514	mashr_Brain_Cortex.metaxcan_results	13546	0.966906	0.939768
ENSG00000144228.8	SPOPL	-1.76904	0.0768876	4.5e-05	1	1	1	0.0768876	0.012686	mashr_Brain_Cortex.metaxcan_results	13546	0.966906	0.999302
ENSG00000274902.1	RP1-197B17.4	1.76853	0.0769729	0.0172063	2	2	2	0.0889482	0.189257	mashr_Brain_Cortex.metaxcan_results	13546	0.966906	0.999658
ENSG00000166869.2	CHP2	1.76827	0.0770154	0.00604728	1	1	1	0.0770154	0.119315	mashr_Brain_Cortex.metaxcan_results	13546	0.966906	0.999109
ENSG00000135049.15	AGTPBP1	1.76769	0.0771131	0.000387833	1	1	1	0.0771131	0.085524	mashr_Brain_Cortex.metaxcan_results	13546	0.966906	0.939768
ENSG00000138442.9	WDR12	-1.76761	0.0771255	0.00374779	1	1	1	0.0771255	0.12678	mashr_Brain_Cortex.metaxcan_results	13546	0.966906	0.908247
ENSG00000163932.13	PRKCD	1.76692	0.0772411	0.0208405	1	1	1	0.0772411	0.414193	mashr_Brain_Cortex.metaxcan_results	13546	0.966906	0.95362
ENSG00000259017.1	RP11-561B11.6	-1.76668	0.0772813	1.13e-05	1	1	1	0.0772813	0.011842	mashr_Brain_Cortex.metaxcan_results	13546	0.966906	0.95362
ENSG00000176222.8	ZNF404	-1.76652	0.0773092	0.0910872	1	1	1	0.0773092	0.42714	mashr_Brain_Cortex.metaxcan_results	13546	0.966906	0.908247
ENSG00000134697.12	GNL2	-1.77201	0.0763933	0.038476	1	1	1	0.0763933	0.280418	mashr_Brain_Frontal_Cortex_BA9.metaxcan_results	13383	0.966906	0.946054
ENSG00000105202.8	FBL	-1.77197	0.0764001	0.00495242	2	2	2	0.0310225	0.0788147	mashr_Brain_Frontal_Cortex_BA9.metaxcan_results	13383	0.966906	0.96897
ENSG00000260947.1	RP11-384P7.7	-1.77192	0.0764084	0.17222	2	2	2	0.0466022	1.59571	mashr_Brain_Frontal_Cortex_BA9.metaxcan_results	13383	0.966906	0.95362
ENSG00000040487.12	PQLC2	-1.77134	0.0765038	0.0171715	2	2	2	0.180585	0.227038	mashr_Brain_Frontal_Cortex_BA9.metaxcan_results	13383	0.966906	0.999109
ENSG00000141279.15	NPEPPS	-1.77091	0.0765751	0.00385713	1	2	2	0.0765751	0.0821859	mashr_Brain_Frontal_Cortex_BA9.metaxcan_results	13383	0.966906	0.96897
ENSG00000128581.15	IFT22	-1.76995	0.0767347	0.00133785	2	2	2	0.0931987	0.0548454	mashr_Brain_Frontal_Cortex_BA9.metaxcan_results	13383	0.966906	0.999658
ENSG00000171055.14	FEZ2	-1.76951	0.0768082	0.0271776	2	2	2	0.0678062	0.221597	mashr_Brain_Frontal_Cortex_BA9.metaxcan_results	13383	0.966906	0.908247
ENSG00000133789.14	SWAP70	-1.76942	0.0768237	0.00692131	1	1	1	0.0768237	0.124995	mashr_Brain_Frontal_Cortex_BA9.metaxcan_results	13383	0.966906	0.96897
ENSG00000144228.8	SPOPL	-1.76904	0.0768876	8e-05	1	1	1	0.0768876	0.0163325	mashr_Brain_Frontal_Cortex_BA9.metaxcan_results	13383	0.966906	0.96897
ENSG00000176623.11	RMDN1	-1.76771	0.077109	0.0446301	2	2	2	0.079494	0.359845	mashr_Brain_Frontal_Cortex_BA9.metaxcan_results	13383	0.966906	0.946054
ENSG00000144824.20	PHLDB2	-1.76763	0.0771228	4.83e-05	2	2	2	0.078483	0.00892796	mashr_Brain_Frontal_Cortex_BA9.metaxcan_results	13383	0.966906	0.964652
ENSG00000138442.9	WDR12	-1.76761	0.0771255	0.00194579	1	1	1	0.0771255	0.0853502	mashr_Brain_Frontal_Cortex_BA9.metaxcan_results	13383	0.966906	0.999109
ENSG00000259017.1	RP11-561B11.6	-1.76668	0.0772813	6.05e-06	1	1	1	0.0772813	0.00922761	mashr_Brain_Frontal_Cortex_BA9.metaxcan_results	13383	0.966906	0.95362
ENSG00000189077.10	TMEM120A	-1.77136	0.0765008	0.00760238	2	2	2	0.119254	0.21824	mashr_Brain_Hippocampus.metaxcan_results	12820	0.966906	0.999658
ENSG00000141279.15	NPEPPS	-1.77091	0.0765751	0.00856681	1	2	2	0.0765751	0.12366	mashr_Brain_Hippocampus.metaxcan_results	12820	0.966906	0.934883
ENSG00000170903.10	MSANTD4	1.77027	0.0766815	0.016485	1	1	1	0.0766815	0.223984	mashr_Brain_Hippocampus.metaxcan_results	12820	0.966906	0.999302
ENSG00000108523.15	RNF167	1.77014	0.0767037	0.00547792	2	2	2	0.0438153	0.135681	mashr_Brain_Hippocampus.metaxcan_results	12820	0.966906	0.96897
ENSG00000155158.20	TTC39B	1.76919	0.0768614	0.000426934	1	1	1	0.0768614	0.0292616	mashr_Brain_Hippocampus.metaxcan_results	12820	0.966906	0.908247
ENSG00000175536.6	LIPT2	1.76916	0.0768669	0.00771449	2	2	2	0.0469655	0.092703	mashr_Brain_Hippocampus.metaxcan_results	12820	0.966906	0.999302
ENSG00000144228.8	SPOPL	1.76904	0.0768876	1.36e-05	1	1	1	0.0768876	0.00728925	mashr_Brain_Hippocampus.metaxcan_results	12820	0.966906	0.95362
ENSG00000196950.13	SLC39A10	-1.768	0.0770608	0.000516611	1	1	1	0.0770608	0.077873	mashr_Brain_Hippocampus.metaxcan_results	12820	0.966906	0.999658
ENSG00000050393.11	MCUR1	-1.76788	0.0770805	0.179019	4	4	4	0.0360766	0.394076	mashr_Brain_Hippocampus.metaxcan_results	12820	0.966906	0.964652
ENSG00000141391.13	PRELID3A	-1.77142	0.0764916	0.0340212	2	2	2	0.0754036	0.360442	mashr_Brain_Hypothalamus.metaxcan_results	13017	0.966906	0.96897
ENSG00000141279.15	NPEPPS	-1.77091	0.0765751	0.00945638	1	2	2	0.0765751	0.127931	mashr_Brain_Hypothalamus.metaxcan_results	13017	0.966906	0.934883
ENSG00000180891.12	CUEDC1	1.77064	0.0766198	0.00247447	2	2	2	0.169211	0.139801	mashr_Brain_Hypothalamus.metaxcan_results	13017	0.966906	0.964645
ENSG00000272732.1	RP5-1159O4.2	-1.76951	0.0768083	0.0133595	1	1	1	0.0768083	0.210605	mashr_Brain_Hypothalamus.metaxcan_results	13017	0.966906	0.999109
ENSG00000225489.6	RP11-390F4.3	-1.7694	0.0768273	0.0224002	3	3	3	0.0596152	0.208552	mashr_Brain_Hypothalamus.metaxcan_results	13017	0.966906	0.964645
ENSG00000142197.12	DOPEY2	-1.76905	0.0768852	0.00490305	2	2	2	0.0844082	0.111094	mashr_Brain_Hypothalamus.metaxcan_results	13017	0.966906	0.970024
ENSG00000145214.13	DGKQ	-1.76856	0.0769681	3.06e-05	1	1	1	0.0769681	0.0100134	mashr_Brain_Hypothalamus.metaxcan_results	13017	0.966906	0.999109
ENSG00000136881.11	BAAT	-1.76852	0.0769739	0.0922105	3	3	3	0.0445957	0.615193	mashr_Brain_Hypothalamus.metaxcan_results	13017	0.966906	0.964645
ENSG00000180043.11	FAM71E2	-1.76844	0.0769867	8.15e-08	1	1	1	0.0769867	0.000839742	mashr_Brain_Hypothalamus.metaxcan_results	13017	0.966906	0.96897
ENSG00000272361.2	GS1-166A23.2	1.76837	0.0769984	0.0638083	2	2	2	0.00506603	0.389635	mashr_Brain_Hypothalamus.metaxcan_results	13017	0.966906	0.946054
ENSG00000235100.3	RP11-80H5.9	-1.76799	0.0770626	0.125315	3	3	3	0.0567635	0.343931	mashr_Brain_Hypothalamus.metaxcan_results	13017	0.966906	0.999658
ENSG00000148154.9	UGCG	-1.76788	0.0770802	2.75e-05	1	1	1	0.0770802	0.0107713	mashr_Brain_Hypothalamus.metaxcan_results	13017	0.966906	0.95362
ENSG00000188191.14	PRKAR1B	-1.76757	0.0771336	0.000325025	2	2	2	0.0796198	0.0237672	mashr_Brain_Hypothalamus.metaxcan_results	13017	0.966906	0.970024
ENSG00000167769.4	ACER1	-1.76713	0.0772061	9.55e-05	2	2	2	0.0754398	0.0165658	mashr_Brain_Hypothalamus.metaxcan_results	13017	0.966906	0.95362
ENSG00000135049.15	AGTPBP1	1.76683	0.0772565	0.000612196	1	1	1	0.0772565	0.156035	mashr_Brain_Hypothalamus.metaxcan_results	13017	0.966906	0.946054
ENSG00000259017.1	RP11-561B11.6	-1.76668	0.0772813	3.15e-06	1	1	1	0.0772813	0.00758415	mashr_Brain_Hypothalamus.metaxcan_results	13017	0.966906	0.946054
ENSG00000114841.17	DNAH1	-1.76654	0.0773053	0.0118241	1	1	1	0.0773053	0.204329	mashr_Brain_Hypothalamus.metaxcan_results	13017	0.966906	0.96897
ENSG00000176222.8	ZNF404	-1.76652	0.0773092	0.105584	1	1	1	0.0773092	0.470353	mashr_Brain_Hypothalamus.metaxcan_results	13017	0.966906	0.95362
ENSG00000165714.10	BORCS5	1.76632	0.0773419	0.0331755	2	2	2	0.0784051	0.271224	mashr_Brain_Hypothalamus.metaxcan_results	13017	0.966906	0.908247
ENSG00000134697.12	GNL2	-1.77201	0.0763933	0.0351021	1	1	1	0.0763933	0.263765	mashr_Brain_Nucleus_accumbens_basal_ganglia.metaxcan_results	13344	0.966906	0.93997
ENSG00000141279.15	NPEPPS	-1.77091	0.0765751	0.00637734	1	2	2	0.0765751	0.109231	mashr_Brain_Nucleus_accumbens_basal_ganglia.metaxcan_results	13344	0.966906	0.970024
ENSG00000160392.13	C19orf47	1.76992	0.0767396	0.0127232	2	2	2	0.0554195	0.302619	mashr_Brain_Nucleus_accumbens_basal_ganglia.metaxcan_results	13344	0.966906	0.999109
ENSG00000113273.15	ARSB	-1.76974	0.0767712	0.00651875	1	1	1	0.0767712	0.145967	mashr_Brain_Nucleus_accumbens_basal_ganglia.metaxcan_results	13344	0.966906	0.93997
ENSG00000144228.8	SPOPL	-1.76904	0.0768876	4.08e-05	1	1	1	0.0768876	0.0117192	mashr_Brain_Nucleus_accumbens_basal_ganglia.metaxcan_results	13344	0.966906	0.964652
ENSG00000175782.9	SLC35E3	-1.76857	0.0769664	0.0263196	2	2	2	0.0648966	0.251827	mashr_Brain_Nucleus_accumbens_basal_ganglia.metaxcan_results	13344	0.966906	0.96897
ENSG00000275383.1	RP11-615I2.6	1.76832	0.0770073	0.0125064	2	2	2	0.0470245	0.239882	mashr_Brain_Nucleus_accumbens_basal_ganglia.metaxcan_results	13344	0.966906	0.999302
ENSG00000089006.16	SNX5	-1.76756	0.0771342	0.00291574	2	2	2	0.0959219	0.159507	mashr_Brain_Nucleus_accumbens_basal_ganglia.metaxcan_results	13344	0.966906	0.95362
ENSG00000270001.1	RP11-218C14.8	-1.7673	0.0771778	0.020435	1	1	1	0.0771778	0.240569	mashr_Brain_Nucleus_accumbens_basal_ganglia.metaxcan_results	13344	0.966906	0.999109
ENSG00000162604.12	TM2D1	1.76729	0.0771792	0.0163516	2	2	2	0.0640606	0.206571	mashr_Brain_Nucleus_accumbens_basal_ganglia.metaxcan_results	13344	0.966906	0.999658
ENSG00000259017.1	RP11-561B11.6	-1.76668	0.0772813	8.54e-06	1	1	1	0.0772813	0.0117128	mashr_Brain_Nucleus_accumbens_basal_ganglia.metaxcan_results	13344	0.966906	0.964652
ENSG00000114841.17	DNAH1	-1.76654	0.0773053	0.0133609	1	1	1	0.0773053	0.216371	mashr_Brain_Nucleus_accumbens_basal_ganglia.metaxcan_results	13344	0.966906	0.95362
ENSG00000197978.9	GOLGA6L9	-1.76627	0.0773503	0.00784137	1	3	3	0.0773503	0.133623	mashr_Brain_Nucleus_accumbens_basal_ganglia.metaxcan_results	13344	0.966906	0.965561
ENSG00000175946.8	KLHL38	1.77217	0.0763665	3.29e-05	1	1	1	0.0763665	0.010209	mashr_Brain_Putamen_basal_ganglia.metaxcan_results	13039	0.966906	0.96897
ENSG00000134697.12	GNL2	-1.77201	0.0763933	0.0327854	1	1	1	0.0763933	0.252955	mashr_Brain_Putamen_basal_ganglia.metaxcan_results	13039	0.966906	0.946054
ENSG00000177150.12	FAM210A	1.77153	0.0764719	0.00441163	2	2	2	0.0822615	0.325779	mashr_Brain_Putamen_basal_ganglia.metaxcan_results	13039	0.966906	0.93997
ENSG00000141279.15	NPEPPS	-1.77091	0.0765751	0.012455	1	2	2	0.0765751	0.154465	mashr_Brain_Putamen_basal_ganglia.metaxcan_results	13039	0.966906	0.999302
ENSG00000165006.13	UBAP1	1.77085	0.0765854	0.0261896	2	2	2	0.0375915	0.161343	mashr_Brain_Putamen_basal_ganglia.metaxcan_results	13039	0.966906	0.908247
ENSG00000134668.12	SPOCD1	1.77083	0.0765891	0.0489141	1	1	1	0.0765891	0.472187	mashr_Brain_Putamen_basal_ganglia.metaxcan_results	13039	0.966906	0.95362
ENSG00000034510.5	TMSB10	1.77012	0.0767066	0.000845044	2	2	2	0.0755799	0.0710132	mashr_Brain_Putamen_basal_ganglia.metaxcan_results	13039	0.966906	0.999658
ENSG00000144228.8	SPOPL	-1.76904	0.0768876	8.37e-05	1	1	1	0.0768876	0.0164677	mashr_Brain_Putamen_basal_ganglia.metaxcan_results	13039	0.966906	0.964652
ENSG00000188095.4	MESP2	-1.76895	0.0769025	0.0243641	1	1	1	0.0769025	0.232966	mashr_Brain_Putamen_basal_ganglia.metaxcan_results	13039	0.966906	0.95362
ENSG00000132330.16	SCLY	-1.7671	0.0772111	0.0813311	1	1	1	0.0772111	0.511619	mashr_Brain_Putamen_basal_ganglia.metaxcan_results	13039	0.966906	0.96897
ENSG00000163932.13	PRKCD	1.76692	0.0772411	0.0019058	1	1	1	0.0772411	0.122242	mashr_Brain_Putamen_basal_ganglia.metaxcan_results	13039	0.966906	0.946054
ENSG00000259017.1	RP11-561B11.6	-1.76668	0.0772813	6.85e-06	1	1	1	0.0772813	0.0100979	mashr_Brain_Putamen_basal_ganglia.metaxcan_results	13039	0.966906	0.93997
ENSG00000114841.17	DNAH1	-1.76654	0.0773053	0.0177272	1	1	1	0.0773053	0.237514	mashr_Brain_Putamen_basal_ganglia.metaxcan_results	13039	0.966906	0.999302
ENSG00000176222.8	ZNF404	-1.76652	0.0773092	0.176703	1	1	1	0.0773092	0.615084	mashr_Brain_Putamen_basal_ganglia.metaxcan_results	13039	0.966906	0.964652
ENSG00000134697.12	GNL2	-1.77201	0.0763933	0.0196714	1	1	1	0.0763933	0.190542	mashr_Brain_Substantia_nigra.metaxcan_results	11886	0.966906	0.999109
ENSG00000234754.1	C1orf140	-1.77179	0.0764293	3.29e-08	1	1	1	0.0764293	0.000387561	mashr_Brain_Substantia_nigra.metaxcan_results	11886	0.966906	0.96897
ENSG00000111231.8	GPN3	-1.77171	0.0764422	2.01e-05	1	1	1	0.0764422	0.00635327	mashr_Brain_Substantia_nigra.metaxcan_results	11886	0.966906	0.93997
ENSG00000141279.15	NPEPPS	-1.77091	0.0765751	0.0124337	1	2	2	0.0765751	0.150272	mashr_Brain_Substantia_nigra.metaxcan_results	11886	0.966906	0.964652
ENSG00000176623.11	RMDN1	-1.77083	0.076589	0.110329	2	2	2	0.079494	0.365143	mashr_Brain_Substantia_nigra.metaxcan_results	11886	0.966906	0.999658
ENSG00000162511.7	LAPTM5	-1.77067	0.0766163	3.34e-05	2	2	2	0.0491453	0.00652695	mashr_Brain_Substantia_nigra.metaxcan_results	11886	0.966906	0.970024
ENSG00000144228.8	SPOPL	1.76904	0.0768876	1.91e-05	1	1	1	0.0768876	0.00735061	mashr_Brain_Substantia_nigra.metaxcan_results	11886	0.966906	0.95362
ENSG00000196950.13	SLC39A10	-1.768	0.0770608	0.000669773	1	1	1	0.0770608	0.0949166	mashr_Brain_Substantia_nigra.metaxcan_results	11886	0.966906	0.96897
ENSG00000116489.12	CAPZA1	1.76794	0.0770718	0.0091875	1	1	1	0.0770718	0.161785	mashr_Brain_Substantia_nigra.metaxcan_results	11886	0.966906	0.908247
ENSG00000276023.4	DUSP14	1.76673	0.0772731	0.0152076	2	2	2	0.0909267	0.181643	mashr_Brain_Substantia_nigra.metaxcan_results	11886	0.966906	0.964652
ENSG00000259017.1	RP11-561B11.6	-1.76668	0.0772813	2.55e-06	1	1	1	0.0772813	0.0081152	mashr_Brain_Substantia_nigra.metaxcan_results	11886	0.966906	0.946054
ENSG00000114841.17	DNAH1	-1.76654	0.0773053	0.0106679	1	1	1	0.0773053	0.189823	mashr_Brain_Substantia_nigra.metaxcan_results	11886	0.966906	0.964652
ENSG00000143553.10	SNAPIN	1.76622	0.0773593	0.00107665	2	2	2	0.0566188	0.102901	mashr_Brain_Cerebellar_Hemisphere.metaxcan_results	13769	0.966926	0.908247
ENSG00000138442.9	WDR12	-1.76591	0.0774109	0.00503289	1	1	1	0.0774109	0.158138	mashr_Brain_Amygdala.metaxcan_results	12093	0.967	0.937692
ENSG00000172500.12	FIBP	-1.76543	0.0774907	0.019551	1	1	1	0.0774907	0.283492	mashr_Brain_Amygdala.metaxcan_results	12093	0.967	0.999302
ENSG00000138442.9	WDR12	-1.76591	0.0774109	0.00240454	1	1	1	0.0774109	0.100461	mashr_Brain_Anterior_cingulate_cortex_BA24.metaxcan_results	12785	0.967	0.999658
ENSG00000172500.12	FIBP	-1.76543	0.0774907	0.0205608	1	1	1	0.0774907	0.289238	mashr_Brain_Anterior_cingulate_cortex_BA24.metaxcan_results	12785	0.967	0.964652
ENSG00000101246.19	ARFRP1	-1.76533	0.0775089	0.0180106	1	1	1	0.0775089	0.217679	mashr_Brain_Anterior_cingulate_cortex_BA24.metaxcan_results	12785	0.967	0.93997
ENSG00000266490.1	CTD-2349P21.9	-1.765	0.0775645	0.188609	1	2	2	0.0775645	0.668536	mashr_Brain_Anterior_cingulate_cortex_BA24.metaxcan_results	12785	0.967	0.965561
ENSG00000172500.12	FIBP	-1.76543	0.0774907	0.0255535	1	1	1	0.0774907	0.308462	mashr_Brain_Caudate_basal_ganglia.metaxcan_results	13455	0.967	0.908247
ENSG00000221838.9	AP4M1	-1.765	0.0775636	0.0292543	2	2	2	0.0989557	0.216807	mashr_Brain_Caudate_basal_ganglia.metaxcan_results	13455	0.967	0.938046
ENSG00000143554.13	SLC27A3	1.76561	0.0774611	0.0229881	2	2	2	0.122962	0.216971	mashr_Brain_Cerebellar_Hemisphere.metaxcan_results	13769	0.967	0.946054
ENSG00000172500.12	FIBP	-1.76543	0.0774907	0.00336427	1	1	1	0.0774907	0.11493	mashr_Brain_Cerebellar_Hemisphere.metaxcan_results	13769	0.967	0.95362
ENSG00000151067.21	CACNA1C	1.76537	0.0775022	0.356112	2	2	2	0.00978392	0.903858	mashr_Brain_Cerebellar_Hemisphere.metaxcan_results	13769	0.967	0.999109
ENSG00000137185.11	ZSCAN9	1.76528	0.0775165	0.0255188	2	2	2	0.000487363	0.293875	mashr_Brain_Cerebellar_Hemisphere.metaxcan_results	13769	0.967	0.93997
ENSG00000266490.1	CTD-2349P21.9	-1.765	0.0775645	0.16607	1	2	2	0.0775645	0.615857	mashr_Brain_Cerebellar_Hemisphere.metaxcan_results	13769	0.967	0.999658
ENSG00000172500.12	FIBP	-1.76543	0.0774907	0.0194011	1	1	1	0.0774907	0.255094	mashr_Brain_Cortex.metaxcan_results	13546	0.967	0.964652
ENSG00000148356.13	LRSAM1	1.76522	0.077526	0.00413666	2	2	2	0.106976	0.127992	mashr_Brain_Cortex.metaxcan_results	13546	0.967	0.908247
ENSG00000226816.2	AC005082.12	-1.76584	0.0774233	0.0324254	2	3	3	0.124625	0.278451	mashr_Brain_Frontal_Cortex_BA9.metaxcan_results	13383	0.967	0.965561
ENSG00000172500.12	FIBP	-1.76543	0.0774907	0.0145884	1	1	1	0.0774907	0.230517	mashr_Brain_Frontal_Cortex_BA9.metaxcan_results	13383	0.967	0.969901
ENSG00000133313.14	CNDP2	1.76508	0.0775501	0.295463	2	2	2	0.0597841	0.465429	mashr_Brain_Frontal_Cortex_BA9.metaxcan_results	13383	0.967	0.946054
ENSG00000266490.1	CTD-2349P21.9	-1.765	0.0775645	0.184084	1	2	2	0.0775645	0.649428	mashr_Brain_Frontal_Cortex_BA9.metaxcan_results	13383	0.967	0.999302
ENSG00000117118.9	SDHB	1.76606	0.0773852	2.02e-06	1	2	2	0.0773852	0.00596196	mashr_Brain_Hippocampus.metaxcan_results	12820	0.967	0.93997
ENSG00000205106.4	DKFZp779M0652	-1.76545	0.0774876	0.0354819	2	2	2	0.0120293	0.31966	mashr_Brain_Hippocampus.metaxcan_results	12820	0.967	0.908247
ENSG00000128513.14	POT1	-1.76496	0.0775701	0.00762393	1	1	1	0.0775701	0.136382	mashr_Brain_Hippocampus.metaxcan_results	12820	0.967	0.999302
ENSG00000172500.12	FIBP	-1.76543	0.0774907	0.0134952	1	1	1	0.0774907	0.22344	mashr_Brain_Hypothalamus.metaxcan_results	13017	0.967	0.964652
ENSG00000093144.18	ECHDC1	1.76544	0.0774906	0.0122264	2	2	2	0.0652165	0.16169	mashr_Brain_Nucleus_accumbens_basal_ganglia.metaxcan_results	13344	0.967	0.908247
ENSG00000172500.12	FIBP	-1.76543	0.0774907	0.0332579	1	1	1	0.0774907	0.349	mashr_Brain_Nucleus_accumbens_basal_ganglia.metaxcan_results	13344	0.967	0.999109
ENSG00000266490.1	CTD-2349P21.9	-1.765	0.0775645	0.10575	1	2	2	0.0775645	0.50481	mashr_Brain_Nucleus_accumbens_basal_ganglia.metaxcan_results	13344	0.967	0.965561
ENSG00000138442.9	WDR12	-1.76591	0.0774109	0.00289944	1	1	1	0.0774109	0.104949	mashr_Brain_Putamen_basal_ganglia.metaxcan_results	13039	0.967	0.95362
ENSG00000172500.12	FIBP	-1.76543	0.0774907	0.0278786	1	1	1	0.0774907	0.313709	mashr_Brain_Putamen_basal_ganglia.metaxcan_results	13039	0.967	0.964652
ENSG00000146576.12	C7orf26	1.7654	0.0774958	0.00109096	2	2	2	0.0433116	0.109621	mashr_Brain_Putamen_basal_ganglia.metaxcan_results	13039	0.967	0.908247
ENSG00000117118.9	SDHB	1.76606	0.0773852	6.62e-06	1	1	1	0.0773852	0.0107798	mashr_Brain_Substantia_nigra.metaxcan_results	11886	0.967	0.965561
ENSG00000172500.12	FIBP	-1.76543	0.0774907	0.0148791	1	1	1	0.0774907	0.242543	mashr_Brain_Substantia_nigra.metaxcan_results	11886	0.967	0.946088
ENSG00000151366.12	NDUFC2	-1.76536	0.0775035	0.000171643	1	1	1	0.0775035	0.0198239	mashr_Brain_Substantia_nigra.metaxcan_results	11886	0.967	0.999302
ENSG00000135341.17	MAP3K7	-1.76499	0.077566	0.00053613	2	2	2	0.03892	0.0767408	mashr_Brain_Substantia_nigra.metaxcan_results	11886	0.967	0.938159
ENSG00000172469.15	MANEA	1.76462	0.0776271	0.0251605	2	2	2	0.120291	0.237056	mashr_Brain_Caudate_basal_ganglia.metaxcan_results	13455	0.967613	0.95362
ENSG00000204161.13	C10orf128	-1.7646	0.0776316	0.00223964	2	2	2	0.104915	0.175761	mashr_Brain_Frontal_Cortex_BA9.metaxcan_results	13383	0.967613	0.965561
ENSG00000112038.17	OPRM1	-1.76444	0.0776571	3.3e-07	1	1	1	0.0776571	0.00108909	mashr_Brain_Nucleus_accumbens_basal_ganglia.metaxcan_results	13344	0.967853	0.946353
ENSG00000273301.1	RP11-314B1.2	1.76419	0.0776997	6.68e-14	1	1	1	0.0776997	4.53e-07	mashr_Brain_Caudate_basal_ganglia.metaxcan_results	13455	0.968229	0.938807
ENSG00000185015.7	CA13	-1.76421	0.0776969	0.0147337	1	1	1	0.0776969	0.173305	mashr_Brain_Hippocampus.metaxcan_results	12820	0.968229	0.95362
ENSG00000093144.18	ECHDC1	1.76405	0.0777232	0.00857104	2	2	2	0.0652165	0.133518	mashr_Brain_Amygdala.metaxcan_results	12093	0.968335	0.965592
ENSG00000172551.10	MUCL1	-1.7641	0.0777156	0.0109003	2	2	2	0.0616039	0.116722	mashr_Brain_Anterior_cingulate_cortex_BA24.metaxcan_results	12785	0.968335	0.999658
ENSG00000204256.12	BRD2	-1.76403	0.0777269	0.131266	4	4	4	0.0382117	0.440558	mashr_Brain_Cerebellar_Hemisphere.metaxcan_results	13769	0.968335	0.908247
ENSG00000211460.11	TSN	-1.76396	0.0777388	2.27e-05	2	2	2	0.0874321	0.0123292	mashr_Brain_Frontal_Cortex_BA9.metaxcan_results	13383	0.968406	0.965796
ENSG00000272871.1	RP11-408A13.4	-1.76389	0.0777498	0.429224	3	3	3	0.0908945	0.487651	mashr_Brain_Cerebellar_Hemisphere.metaxcan_results	13769	0.968465	0.908247
ENSG00000105968.18	H2AFV	1.76375	0.0777744	0.00509778	2	2	2	0.0907285	0.0933029	mashr_Brain_Caudate_basal_ganglia.metaxcan_results	13455	0.968694	0.95362
ENSG00000269489.1	RP11-98D18.17	1.76366	0.0777896	0.041451	2	2	2	0.0420354	0.287201	mashr_Brain_Caudate_basal_ganglia.metaxcan_results	13455	0.968741	0.95362
ENSG00000177990.11	DPY19L2	1.76361	0.0777981	0.236702	3	3	3	0.0459867	0.895723	mashr_Brain_Cerebellum.metaxcan_results	13078	0.968741	0.965796
ENSG00000170035.15	UBE2E3	1.76363	0.0777948	0.000213867	2	2	2	0.0822551	0.0255327	mashr_Brain_Frontal_Cortex_BA9.metaxcan_results	13383	0.968741	0.970024
ENSG00000166165.12	CKB	1.76358	0.077803	0.000239553	1	1	1	0.077803	0.0228454	mashr_Brain_Substantia_nigra.metaxcan_results	11886	0.968741	0.999302
ENSG00000143537.13	ADAM15	1.76347	0.0778212	0.0488161	2	2	2	0.0170785	0.371549	mashr_Brain_Caudate_basal_ganglia.metaxcan_results	13455	0.968813	0.947442
ENSG00000234906.9	APOC2	-1.76349	0.0778174	0.600063	3	3	3	0.00243322	0.633548	mashr_Brain_Nucleus_accumbens_basal_ganglia.metaxcan_results	13344	0.968813	0.95362
ENSG00000087502.17	ERGIC2	1.7632	0.0778671	0.00604857	1	1	1	0.0778671	0.11264	mashr_Brain_Cerebellar_Hemisphere.metaxcan_results	13769	0.969307	0.908247
ENSG00000129197.14	RPAIN	-1.76306	0.0778901	0.00824612	1	1	1	0.0778901	0.132372	mashr_Brain_Cortex.metaxcan_results	13546	0.969438	0.966083
ENSG00000129197.14	RPAIN	-1.76306	0.0778901	0.00828991	1	1	1	0.0778901	0.127407	mashr_Brain_Frontal_Cortex_BA9.metaxcan_results	13383	0.969438	0.999109
ENSG00000140740.10	UQCRC2	-1.76289	0.0779185	0.00140268	1	1	1	0.0779185	0.0984211	mashr_Brain_Caudate_basal_ganglia.metaxcan_results	13455	0.969559	0.999302
ENSG00000172640.3	OR10AD1	1.76291	0.0779157	0.00689276	2	2	2	0.0887204	0.11728	mashr_Brain_Nucleus_accumbens_basal_ganglia.metaxcan_results	13344	0.969559	0.947773
ENSG00000174306.21	ZHX3	-1.76294	0.0779108	0.00244756	2	2	2	0.187997	0.0919536	mashr_Brain_Substantia_nigra.metaxcan_results	11886	0.969559	0.95362
ENSG00000172890.11	NADSYN1	1.76273	0.0779466	0.0036351	1	2	2	0.0779466	0.0993934	mashr_Brain_Cerebellum.metaxcan_results	13078	0.969714	0.970024
ENSG00000141664.9	ZCCHC2	1.76263	0.0779621	0.0105655	1	1	1	0.0779621	0.146783	mashr_Brain_Cerebellum.metaxcan_results	13078	0.969714	0.973045
ENSG00000158747.13	NBL1	1.76266	0.0779587	0.0393917	2	2	2	0.0739105	0.342316	mashr_Brain_Cortex.metaxcan_results	13546	0.969714	0.941055
ENSG00000110400.10	NECTIN1	1.76267	0.0779563	0.00225202	2	2	2	0.0508033	0.0917114	mashr_Brain_Hippocampus.metaxcan_results	12820	0.969714	0.999109
ENSG00000172890.11	NADSYN1	1.76273	0.0779466	0.0134978	1	2	2	0.0779466	0.185548	mashr_Brain_Hypothalamus.metaxcan_results	13017	0.969714	0.970024
ENSG00000181274.6	FRAT2	1.76252	0.0779809	0.160347	3	3	3	0.0516743	0.278903	mashr_Brain_Cortex.metaxcan_results	13546	0.969849	0.999109
ENSG00000226124.6	FTCDNL1	1.7625	0.0779853	0.647413	3	3	3	0.0118658	1.19097	mashr_Brain_Cortex.metaxcan_results	13546	0.969849	0.999109
ENSG00000151729.10	SLC25A4	1.76244	0.0779949	0.00964732	3	3	3	0.147526	0.130838	mashr_Brain_Cerebellar_Hemisphere.metaxcan_results	13769	0.969889	0.908247
ENSG00000130304.16	SLC27A1	-1.7624	0.0780011	0.0760877	2	2	2	0.0770948	0.392977	mashr_Brain_Cerebellar_Hemisphere.metaxcan_results	13769	0.969889	0.908247
ENSG00000226237.1	GAS1RR	1.76229	0.0780195	0.0541415	1	2	2	0.0780195	0.484347	mashr_Brain_Caudate_basal_ganglia.metaxcan_results	13455	0.969963	0.973045
ENSG00000146574.15	CCZ1B	-1.76231	0.0780161	0.391773	2	3	3	0.193965	0.812707	mashr_Brain_Hypothalamus.metaxcan_results	13017	0.969963	0.95362
ENSG00000077616.10	NAALAD2	-1.76218	0.0780386	0.00426712	2	2	2	0.0828265	0.150996	mashr_Brain_Amygdala.metaxcan_results	12093	0.969973	0.999658
ENSG00000176915.14	ANKLE2	1.76211	0.0780514	0.00357365	1	1	1	0.0780514	0.100808	mashr_Brain_Amygdala.metaxcan_results	12093	0.969973	0.95362
ENSG00000277232.2	GTSE1-AS1	-1.76211	0.078051	0.0905204	1	1	1	0.078051	1.06326	mashr_Brain_Caudate_basal_ganglia.metaxcan_results	13455	0.969973	0.973045
ENSG00000277232.2	GTSE1-AS1	-1.76211	0.078051	0.0877428	1	1	1	0.078051	1.10806	mashr_Brain_Hypothalamus.metaxcan_results	13017	0.969973	0.999302
ENSG00000277232.2	GTSE1-AS1	-1.76211	0.078051	0.0542589	1	1	1	0.078051	0.772559	mashr_Brain_Substantia_nigra.metaxcan_results	11886	0.969973	0.999658
ENSG00000239467.5	AC007405.6	1.76172	0.078117	0.01386	2	2	2	0.0697766	0.171694	mashr_Brain_Cerebellar_Hemisphere.metaxcan_results	13769	0.970711	0.908247
ENSG00000103449.11	SALL1	1.76159	0.0781379	0.000468704	1	1	1	0.0781379	0.030215	mashr_Brain_Caudate_basal_ganglia.metaxcan_results	13455	0.970748	0.95362
ENSG00000185808.13	PIGP	1.76148	0.078158	0.014134	3	3	3	0.130025	0.185384	mashr_Brain_Caudate_basal_ganglia.metaxcan_results	13455	0.970748	0.95362
ENSG00000175536.6	LIPT2	1.76143	0.0781658	0.0146648	2	2	2	0.0469655	0.135251	mashr_Brain_Caudate_basal_ganglia.metaxcan_results	13455	0.970748	0.95362
ENSG00000260807.6	RP11-161M6.2	1.76141	0.0781698	0.0456781	1	1	1	0.0781698	0.420584	mashr_Brain_Caudate_basal_ganglia.metaxcan_results	13455	0.970748	0.999302
ENSG00000260807.6	RP11-161M6.2	1.76141	0.0781698	0.0510841	1	1	1	0.0781698	0.448209	mashr_Brain_Cerebellar_Hemisphere.metaxcan_results	13769	0.970748	0.95362
ENSG00000005513.9	SOX8	-1.76141	0.0781698	0.00231084	1	1	1	0.0781698	0.0936048	mashr_Brain_Cerebellum.metaxcan_results	13078	0.970748	0.908247
ENSG00000260807.6	RP11-161M6.2	1.76141	0.0781698	0.0445981	1	1	1	0.0781698	0.411217	mashr_Brain_Cerebellum.metaxcan_results	13078	0.970748	0.970024
ENSG00000260807.6	RP11-161M6.2	1.76141	0.0781698	0.014422	1	1	1	0.0781698	0.256449	mashr_Brain_Substantia_nigra.metaxcan_results	11886	0.970748	0.970024
ENSG00000274512.5	TBC1D3L	1.76126	0.0781952	0.256499	1	2	2	0.0781952	1.09132	mashr_Brain_Anterior_cingulate_cortex_BA24.metaxcan_results	12785	0.970834	0.970607
ENSG00000164398.12	ACSL6	1.76123	0.0782002	0.121952	3	3	3	0.0636645	0.282493	mashr_Brain_Caudate_basal_ganglia.metaxcan_results	13455	0.970834	0.999302
ENSG00000132429.9	POPDC3	-1.76121	0.0782035	0.0378175	2	2	2	0.0372907	0.635908	mashr_Brain_Hypothalamus.metaxcan_results	13017	0.970834	0.95362
ENSG00000198523.5	PLN	-1.76118	0.0782079	2.23e-05	2	2	2	0.0669083	0.020292	mashr_Brain_Nucleus_accumbens_basal_ganglia.metaxcan_results	13344	0.970834	0.973045
ENSG00000063854.12	HAGH	1.76124	0.0781976	0.101711	1	2	2	0.0781976	0.456875	mashr_Brain_Substantia_nigra.metaxcan_results	11886	0.970834	0.947949
ENSG00000140403.12	DNAJA4	-1.76105	0.0782298	0.000710472	1	1	1	0.0782298	0.0587136	mashr_Brain_Amygdala.metaxcan_results	12093	0.971028	0.999658
ENSG00000103423.13	DNAJA3	1.76101	0.078237	0.000812345	2	2	2	0.0686207	0.0597822	mashr_Brain_Hypothalamus.metaxcan_results	13017	0.97104	0.973045
ENSG00000177042.14	TMEM80	-1.76091	0.0782537	0.878903	3	3	3	0.0968845	0.867746	mashr_Brain_Amygdala.metaxcan_results	12093	0.97117	0.999658
ENSG00000111775.2	COX6A1	-1.76049	0.0783248	0.0172308	1	1	1	0.0783248	0.177316	mashr_Brain_Anterior_cingulate_cortex_BA24.metaxcan_results	12785	0.971487	0.95362
ENSG00000117519.15	CNN3	-1.76068	0.0782921	0.00158503	1	1	1	0.0782921	0.0702628	mashr_Brain_Caudate_basal_ganglia.metaxcan_results	13455	0.971487	0.973045
ENSG00000213471.9	TTLL13P	1.76036	0.0783462	0.0937082	1	1	1	0.0783462	0.43556	mashr_Brain_Caudate_basal_ganglia.metaxcan_results	13455	0.971487	0.947949
ENSG00000125868.15	DSTN	-1.76035	0.0783478	0.000427	2	2	2	0.0836354	0.0516754	mashr_Brain_Cerebellar_Hemisphere.metaxcan_results	13769	0.971487	0.973045
ENSG00000248103.1	CTC-338M12.9	1.76041	0.078339	0.0119532	2	2	2	0.0989871	0.155612	mashr_Brain_Cortex.metaxcan_results	13546	0.971487	0.943882
ENSG00000164032.11	H2AFZ	1.76052	0.0783189	0.000123169	1	1	1	0.0783189	0.0153593	mashr_Brain_Hippocampus.metaxcan_results	12820	0.971487	0.971052
ENSG00000213471.9	TTLL13P	1.76036	0.0783462	0.0646197	1	1	1	0.0783462	0.358841	mashr_Brain_Hippocampus.metaxcan_results	12820	0.971487	0.999109
ENSG00000269947.1	RP11-849F2.9	-1.7606	0.0783058	0.000362459	1	1	1	0.0783058	0.0327988	mashr_Brain_Hypothalamus.metaxcan_results	13017	0.971487	0.95362
ENSG00000054392.12	HHAT	-1.76054	0.0783157	0.0174292	1	1	1	0.0783157	0.185111	mashr_Brain_Hypothalamus.metaxcan_results	13017	0.971487	0.943882
ENSG00000124459.11	ZNF45	-1.76058	0.0783098	0.0122918	1	2	2	0.0783098	0.160727	mashr_Brain_Nucleus_accumbens_basal_ganglia.metaxcan_results	13344	0.971487	0.999302
ENSG00000213471.9	TTLL13P	1.76036	0.0783462	0.031558	1	1	1	0.0783462	0.240001	mashr_Brain_Substantia_nigra.metaxcan_results	11886	0.971487	0.908247
ENSG00000166165.12	CKB	-1.76016	0.0783807	0.00202976	2	2	2	0.077803	0.0635369	mashr_Brain_Nucleus_accumbens_basal_ganglia.metaxcan_results	13344	0.971818	0.947949
ENSG00000121879.3	PIK3CA	1.75953	0.0784872	0.000109483	1	1	1	0.0784872	0.0263273	mashr_Brain_Amygdala.metaxcan_results	12093	0.97196	0.943882
ENSG00000137074.18	APTX	-1.75918	0.0785463	0.0788393	2	2	2	0.035365	0.330366	mashr_Brain_Amygdala.metaxcan_results	12093	0.97196	0.971709
ENSG00000154582.16	ELOC	1.75886	0.0786017	0.000234554	2	2	2	0.0669721	0.0211389	mashr_Brain_Amygdala.metaxcan_results	12093	0.97196	0.999109
ENSG00000162819.11	BROX	-1.75823	0.0787089	0.0228574	2	2	2	0.0757181	0.609398	mashr_Brain_Amygdala.metaxcan_results	12093	0.97196	0.973045
ENSG00000139737.21	SLAIN1	1.75792	0.0787607	0.000121188	1	1	1	0.0787607	0.0213423	mashr_Brain_Amygdala.metaxcan_results	12093	0.97196	0.970024
ENSG00000125868.15	DSTN	-1.75783	0.0787767	0.00147232	2	2	2	0.0836354	0.101416	mashr_Brain_Amygdala.metaxcan_results	12093	0.97196	0.908247
ENSG00000223382.4	LINC01778	-1.75759	0.0788168	3.9e-05	1	1	1	0.0788168	0.0113436	mashr_Brain_Amygdala.metaxcan_results	12093	0.97196	0.908247
ENSG00000181291.6	TMEM132E	1.75828	0.0786996	0.00959245	2	2	2	0.0618078	0.34888	mashr_Brain_Anterior_cingulate_cortex_BA24.metaxcan_results	12785	0.97196	0.970024
ENSG00000139737.21	SLAIN1	1.75792	0.0787607	0.000550125	1	1	1	0.0787607	0.0519322	mashr_Brain_Anterior_cingulate_cortex_BA24.metaxcan_results	12785	0.97196	0.973045
ENSG00000169504.14	CLIC4	1.75781	0.0787798	5.67e-05	2	2	2	0.12266	0.0289467	mashr_Brain_Anterior_cingulate_cortex_BA24.metaxcan_results	12785	0.97196	0.999302
ENSG00000125827.8	TMX4	-1.75773	0.0787931	0.00423593	2	2	2	0.0710239	0.0901326	mashr_Brain_Anterior_cingulate_cortex_BA24.metaxcan_results	12785	0.97196	0.999658
ENSG00000223382.4	LINC01778	-1.75759	0.0788168	0.000178277	1	1	1	0.0788168	0.0272598	mashr_Brain_Anterior_cingulate_cortex_BA24.metaxcan_results	12785	0.97196	0.973045
ENSG00000185909.14	KLHDC8B	-1.75948	0.078496	0.00192406	2	2	2	0.0084578	0.0645517	mashr_Brain_Caudate_basal_ganglia.metaxcan_results	13455	0.97196	0.999302
ENSG00000235100.3	RP11-80H5.9	-1.7594	0.0785104	0.145647	2	2	2	0.0447326	0.545615	mashr_Brain_Caudate_basal_ganglia.metaxcan_results	13455	0.97196	0.95362
ENSG00000115085.13	ZAP70	-1.75909	0.0785627	0.0653648	1	1	1	0.0785627	0.381822	mashr_Brain_Caudate_basal_ganglia.metaxcan_results	13455	0.97196	0.95362
ENSG00000273344.1	PAXIP1-AS1	1.75888	0.0785977	0.054713	2	2	2	0.0731748	0.466807	mashr_Brain_Caudate_basal_ganglia.metaxcan_results	13455	0.97196	0.999109
ENSG00000166669.13	ATF7IP2	1.75887	0.0786001	0.0444578	2	2	2	0.040335	0.637855	mashr_Brain_Caudate_basal_ganglia.metaxcan_results	13455	0.97196	0.970024
ENSG00000115966.16	ATF2	1.75801	0.078746	0.000210168	2	2	2	0.0699506	0.0301244	mashr_Brain_Caudate_basal_ganglia.metaxcan_results	13455	0.97196	0.949302
ENSG00000023318.7	ERP44	1.75738	0.0788539	0.000590271	1	1	1	0.0788539	0.0370916	mashr_Brain_Caudate_basal_ganglia.metaxcan_results	13455	0.97196	0.999658
ENSG00000109475.16	RPL34	-1.75983	0.0784373	7.83e-05	1	1	1	0.0784373	0.0260961	mashr_Brain_Cerebellar_Hemisphere.metaxcan_results	13769	0.97196	0.999302
ENSG00000137500.9	CCDC90B	-1.7598	0.0784421	0.0900379	2	2	2	0.0907442	0.383771	mashr_Brain_Cerebellar_Hemisphere.metaxcan_results	13769	0.97196	0.999109
ENSG00000146409.10	SLC18B1	1.75874	0.0786221	0.00305216	2	2	2	0.0480859	0.133384	mashr_Brain_Cerebellar_Hemisphere.metaxcan_results	13769	0.97196	0.947949
ENSG00000240875.5	LINC00886	-1.75844	0.0786727	0.228634	4	4	4	0.0927424	0.790493	mashr_Brain_Cerebellar_Hemisphere.metaxcan_results	13769	0.97196	0.972616
ENSG00000022277.12	RTFDC1	1.75842	0.0786765	0.00828353	1	1	1	0.0786765	0.131817	mashr_Brain_Cerebellar_Hemisphere.metaxcan_results	13769	0.97196	0.95362
ENSG00000139737.21	SLAIN1	1.75792	0.0787607	0.00878112	1	1	1	0.0787607	0.177113	mashr_Brain_Cerebellar_Hemisphere.metaxcan_results	13769	0.97196	0.970024
ENSG00000223382.4	LINC01778	-1.75759	0.0788168	0.00619259	1	1	1	0.0788168	0.155929	mashr_Brain_Cerebellar_Hemisphere.metaxcan_results	13769	0.97196	0.947949
ENSG00000273257.1	RP11-177J6.1	-1.75983	0.0784364	0.0182501	2	2	2	0.0392449	0.199654	mashr_Brain_Cerebellum.metaxcan_results	13078	0.97196	0.95362
ENSG00000102452.15	NALCN	-1.75976	0.0784489	0.0383008	2	2	2	0.0822749	0.275901	mashr_Brain_Cerebellum.metaxcan_results	13078	0.97196	0.95362
ENSG00000261402.1	RP11-378I6.1	-1.75933	0.078522	0.269525	2	2	2	0.130739	0.646694	mashr_Brain_Cerebellum.metaxcan_results	13078	0.97196	0.999658
ENSG00000228486.10	LINC01125	-1.75909	0.0785627	0.0178009	1	2	2	0.0785627	0.19262	mashr_Brain_Cerebellum.metaxcan_results	13078	0.97196	0.947949
ENSG00000139737.21	SLAIN1	1.75792	0.0787607	0.00966599	1	1	1	0.0787607	0.198102	mashr_Brain_Cerebellum.metaxcan_results	13078	0.97196	0.908247
ENSG00000149474.13	KAT14	-1.75782	0.0787777	0.0216224	1	1	1	0.0787777	0.216705	mashr_Brain_Cerebellum.metaxcan_results	13078	0.97196	0.949302
ENSG00000111775.2	COX6A1	-1.7576	0.0788149	0.0128171	2	2	2	0.0834197	0.16223	mashr_Brain_Cerebellum.metaxcan_results	13078	0.97196	0.944773
ENSG00000174007.7	CEP19	-1.75985	0.0784338	0.0151633	1	1	1	0.0784338	0.222755	mashr_Brain_Cortex.metaxcan_results	13546	0.97196	0.999109
ENSG00000173511.9	VEGFB	1.75934	0.0785203	7.22e-07	1	1	1	0.0785203	0.00212741	mashr_Brain_Cortex.metaxcan_results	13546	0.97196	0.908247
ENSG00000188886.3	ASTL	1.75916	0.078551	2.27e-05	1	1	1	0.078551	0.00705829	mashr_Brain_Cortex.metaxcan_results	13546	0.97196	0.999109
ENSG00000174953.13	DHX36	-1.75852	0.0786593	0.0201388	2	2	2	0.0875384	0.34404	mashr_Brain_Cortex.metaxcan_results	13546	0.97196	0.908247
ENSG00000171853.15	TRAPPC12	1.75843	0.0786748	0.0426991	2	2	2	0.0752708	0.286029	mashr_Brain_Cortex.metaxcan_results	13546	0.97196	0.999109
ENSG00000022277.12	RTFDC1	1.75842	0.0786765	0.00556318	1	1	1	0.0786765	0.106611	mashr_Brain_Cortex.metaxcan_results	13546	0.97196	0.971052
ENSG00000163827.12	LRRC2	-1.75815	0.0787222	0.0373009	1	1	1	0.0787222	0.282636	mashr_Brain_Cortex.metaxcan_results	13546	0.97196	0.999658
ENSG00000163257.10	DCAF16	1.75794	0.0787571	0.0110002	2	2	2	0.106782	0.157945	mashr_Brain_Cortex.metaxcan_results	13546	0.97196	0.999109
ENSG00000139737.21	SLAIN1	1.75792	0.0787607	0.000735192	1	1	1	0.0787607	0.0512901	mashr_Brain_Cortex.metaxcan_results	13546	0.97196	0.973552
ENSG00000223382.4	LINC01778	-1.75759	0.0788168	0.00157658	1	1	1	0.0788168	0.0727624	mashr_Brain_Cortex.metaxcan_results	13546	0.97196	0.954529
ENSG00000023318.7	ERP44	1.75738	0.0788539	1.89e-05	1	1	1	0.0788539	0.0068623	mashr_Brain_Cortex.metaxcan_results	13546	0.97196	0.944773
ENSG00000138821.12	SLC39A8	-1.75995	0.0784164	0.0144285	2	2	2	0.0649014	0.115948	mashr_Brain_Frontal_Cortex_BA9.metaxcan_results	13383	0.97196	0.999109
ENSG00000213347.10	MXD3	-1.75909	0.0785622	0.0797087	1	1	1	0.0785622	0.45128	mashr_Brain_Frontal_Cortex_BA9.metaxcan_results	13383	0.97196	0.999658
ENSG00000223382.4	LINC01778	-1.75809	0.0787318	0.000913564	2	2	2	0.0788168	0.054147	mashr_Brain_Frontal_Cortex_BA9.metaxcan_results	13383	0.97196	0.971052
ENSG00000256771.3	ZNF253	1.75998	0.0784114	0.020215	2	2	2	0.142009	0.214571	mashr_Brain_Hippocampus.metaxcan_results	12820	0.97196	0.908247
ENSG00000188186.10	LAMTOR4	-1.75857	0.0786511	0.0030209	2	2	2	0.135581	0.0891028	mashr_Brain_Hippocampus.metaxcan_results	12820	0.97196	0.970024
ENSG00000170921.15	TANC2	1.75801	0.078746	1.67e-05	2	2	2	0.115401	0.026917	mashr_Brain_Hippocampus.metaxcan_results	12820	0.97196	0.999109
ENSG00000139737.21	SLAIN1	1.75792	0.0787607	0.000117695	1	1	1	0.0787607	0.0208758	mashr_Brain_Hippocampus.metaxcan_results	12820	0.97196	0.973465
ENSG00000223382.4	LINC01778	-1.75759	0.0788168	0.00027524	1	1	1	0.0788168	0.0314081	mashr_Brain_Hippocampus.metaxcan_results	12820	0.97196	0.947949
ENSG00000023318.7	ERP44	1.75738	0.0788539	0.000134415	1	1	1	0.0788539	0.0168317	mashr_Brain_Hippocampus.metaxcan_results	12820	0.97196	0.949302
ENSG00000114491.13	UMPS	1.75985	0.078434	0.0655186	2	2	2	0.0445708	0.25581	mashr_Brain_Hypothalamus.metaxcan_results	13017	0.97196	0.944773
ENSG00000184897.5	H1FX	1.75965	0.0784672	0.000543294	1	1	1	0.0784672	0.0435328	mashr_Brain_Hypothalamus.metaxcan_results	13017	0.97196	0.999658
ENSG00000171346.15	KRT15	-1.75952	0.0784894	0.00626201	2	2	2	0.0616524	0.192013	mashr_Brain_Hypothalamus.metaxcan_results	13017	0.97196	0.970024
ENSG00000139737.21	SLAIN1	1.75792	0.0787607	0.000207735	1	1	1	0.0787607	0.0291018	mashr_Brain_Hypothalamus.metaxcan_results	13017	0.97196	0.971052
ENSG00000162819.11	BROX	-1.75747	0.0788378	0.0148756	2	2	2	0.0757181	0.525452	mashr_Brain_Hypothalamus.metaxcan_results	13017	0.97196	0.971052
ENSG00000188886.3	ASTL	1.75916	0.078551	0.000579892	1	1	1	0.078551	0.0354496	mashr_Brain_Nucleus_accumbens_basal_ganglia.metaxcan_results	13344	0.97196	0.949302
ENSG00000115073.7	ACTR1B	1.75909	0.0785627	0.00599317	1	2	2	0.0785627	0.113399	mashr_Brain_Nucleus_accumbens_basal_ganglia.metaxcan_results	13344	0.97196	0.970024
ENSG00000180884.9	ZNF792	1.75874	0.0786215	0.0947007	2	2	2	0.0031236	0.349936	mashr_Brain_Nucleus_accumbens_basal_ganglia.metaxcan_results	13344	0.97196	0.947949
ENSG00000139737.21	SLAIN1	1.75792	0.0787607	0.000371527	1	1	1	0.0787607	0.0386379	mashr_Brain_Nucleus_accumbens_basal_ganglia.metaxcan_results	13344	0.97196	0.999658
ENSG00000242268.2	LINC02082	1.7576	0.0788159	0.0304994	2	2	2	0.101331	0.202032	mashr_Brain_Nucleus_accumbens_basal_ganglia.metaxcan_results	13344	0.97196	0.971052
ENSG00000023318.7	ERP44	1.75738	0.0788539	0.000584846	1	1	1	0.0788539	0.0370191	mashr_Brain_Nucleus_accumbens_basal_ganglia.metaxcan_results	13344	0.97196	0.999109
ENSG00000129347.19	KRI1	1.75925	0.0785353	0.261187	3	3	3	0.0210421	0.533264	mashr_Brain_Putamen_basal_ganglia.metaxcan_results	13039	0.97196	0.944773
ENSG00000111716.12	LDHB	-1.75869	0.0786294	0.000682306	1	1	1	0.0786294	0.0397905	mashr_Brain_Putamen_basal_ganglia.metaxcan_results	13039	0.97196	0.908247
ENSG00000139737.21	SLAIN1	1.75792	0.0787607	0.000161833	1	1	1	0.0787607	0.0245196	mashr_Brain_Putamen_basal_ganglia.metaxcan_results	13039	0.97196	0.949302
ENSG00000267414.1	RP11-456K23.1	-1.75763	0.0788109	0.00433393	1	1	1	0.0788109	0.102905	mashr_Brain_Putamen_basal_ganglia.metaxcan_results	13039	0.97196	0.973465
ENSG00000010318.20	PHF7	-1.75757	0.0788206	0.00323274	2	2	2	0.0473786	0.143261	mashr_Brain_Putamen_basal_ganglia.metaxcan_results	13039	0.97196	0.954977
ENSG00000023318.7	ERP44	1.75738	0.0788539	0.000364762	1	1	1	0.0788539	0.0293792	mashr_Brain_Putamen_basal_ganglia.metaxcan_results	13039	0.97196	0.999109
ENSG00000121879.3	PIK3CA	1.75953	0.0784872	0.000186679	1	1	1	0.0784872	0.0370823	mashr_Brain_Substantia_nigra.metaxcan_results	11886	0.97196	0.944773
ENSG00000159674.11	SPON2	-1.75949	0.0784945	0.000146049	1	1	1	0.0784945	0.0312985	mashr_Brain_Substantia_nigra.metaxcan_results	11886	0.97196	0.947949
ENSG00000134899.18	ERCC5	-1.75918	0.0785472	0.000355295	2	2	2	0.0687409	0.0292856	mashr_Brain_Substantia_nigra.metaxcan_results	11886	0.97196	0.949302
ENSG00000023318.7	ERP44	1.75738	0.0788539	3.49e-05	1	1	1	0.0788539	0.00880843	mashr_Brain_Substantia_nigra.metaxcan_results	11886	0.97196	0.999302
ENSG00000112249.13	ASCC3	1.75715	0.0788917	0.0342295	3	3	3	0.0970697	0.270346	mashr_Brain_Cerebellum.metaxcan_results	13078	0.972069	0.999109
ENSG00000277200.1	RP11-74E22.8	-1.75723	0.078879	0.00136739	2	2	2	0.0773371	0.107847	mashr_Brain_Cortex.metaxcan_results	13546	0.972069	0.973465
ENSG00000162819.11	BROX	-1.7572	0.0788838	0.0168669	2	2	2	0.0757181	0.640821	mashr_Brain_Cortex.metaxcan_results	13546	0.972069	0.999109
ENSG00000198089.15	SFI1	1.7572	0.0788832	0.0429542	3	3	3	0.0371105	0.397337	mashr_Brain_Hypothalamus.metaxcan_results	13017	0.972069	0.970024
ENSG00000155100.10	OTUD6B	1.7571	0.0789003	0.00297874	2	2	2	0.0336289	0.0745176	mashr_Brain_Nucleus_accumbens_basal_ganglia.metaxcan_results	13344	0.972069	0.999302
ENSG00000184436.11	THAP7	1.75713	0.0788955	0.00523721	2	2	2	0.0868548	0.0660202	mashr_Brain_Substantia_nigra.metaxcan_results	11886	0.972069	0.947949
ENSG00000120162.9	MOB3B	-1.75666	0.0789765	0.000505511	1	1	1	0.0789765	0.0488636	mashr_Brain_Anterior_cingulate_cortex_BA24.metaxcan_results	12785	0.972086	0.973465
ENSG00000120162.9	MOB3B	-1.75666	0.0789765	0.000250992	1	1	1	0.0789765	0.0369636	mashr_Brain_Caudate_basal_ganglia.metaxcan_results	13455	0.972086	0.908247
ENSG00000142867.12	BCL10	-1.75685	0.0789427	0.0108452	2	2	2	0.0644274	0.332784	mashr_Brain_Cerebellar_Hemisphere.metaxcan_results	13769	0.972086	0.970024
ENSG00000147459.17	DOCK5	-1.75676	0.0789588	1.54e-06	1	1	1	0.0789588	0.0032161	mashr_Brain_Cerebellum.metaxcan_results	13078	0.972086	0.973465
ENSG00000120162.9	MOB3B	-1.75666	0.0789765	0.000334312	1	1	1	0.0789765	0.0451086	mashr_Brain_Frontal_Cortex_BA9.metaxcan_results	13383	0.972086	0.945201
ENSG00000151208.16	DLG5	1.75673	0.0789633	0.027621	1	1	1	0.0789633	0.268094	mashr_Brain_Hippocampus.metaxcan_results	12820	0.972086	0.947949
ENSG00000163875.15	MEAF6	-1.75702	0.0789148	0.000167993	1	1	1	0.0789148	0.0358081	mashr_Brain_Hypothalamus.metaxcan_results	13017	0.972086	0.973465
ENSG00000147459.17	DOCK5	-1.75676	0.0789588	2.91e-05	1	1	1	0.0789588	0.0139982	mashr_Brain_Hypothalamus.metaxcan_results	13017	0.972086	0.971052
ENSG00000107771.15	CCSER2	-1.75668	0.078972	0.00228368	1	1	1	0.078972	0.0852672	mashr_Brain_Hypothalamus.metaxcan_results	13017	0.972086	0.973552
ENSG00000231826.5	LINC01819	1.75672	0.0789652	0.00379886	2	2	2	0.070504	0.0957486	mashr_Brain_Nucleus_accumbens_basal_ganglia.metaxcan_results	13344	0.972086	0.947949
ENSG00000120162.9	MOB3B	-1.75666	0.0789765	0.000371192	1	1	1	0.0789765	0.0441082	mashr_Brain_Nucleus_accumbens_basal_ganglia.metaxcan_results	13344	0.972086	0.955602
ENSG00000120162.9	MOB3B	-1.75666	0.0789765	0.000239232	1	1	1	0.0789765	0.0354866	mashr_Brain_Putamen_basal_ganglia.metaxcan_results	13039	0.972086	0.949302
ENSG00000181264.8	TMEM136	1.75633	0.0790312	0.0651567	2	2	2	0.0256902	0.201737	mashr_Brain_Amygdala.metaxcan_results	12093	0.972108	0.970024
ENSG00000155438.11	NIFK	1.756	0.079088	0.00140085	2	2	2	0.0874321	0.0856179	mashr_Brain_Amygdala.metaxcan_results	12093	0.972108	0.908247
ENSG00000135341.17	MAP3K7	-1.75529	0.0792099	0.000330228	1	1	1	0.0792099	0.0652241	mashr_Brain_Amygdala.metaxcan_results	12093	0.972108	0.947949
ENSG00000175463.11	TBC1D10C	1.75512	0.079239	0.00796947	1	1	1	0.079239	0.243589	mashr_Brain_Amygdala.metaxcan_results	12093	0.972108	0.973552
ENSG00000258572.1	RP11-1070N10.3	1.75509	0.0792446	0.0263343	2	2	2	0.0792851	0.424287	mashr_Brain_Amygdala.metaxcan_results	12093	0.972108	0.999658
ENSG00000087053.18	MTMR2	-1.755	0.0792588	0.00547136	2	2	2	0.0792513	0.102709	mashr_Brain_Amygdala.metaxcan_results	12093	0.972108	0.970024
ENSG00000188505.4	NCCRP1	-1.75481	0.0792926	0.00135413	1	1	1	0.0792926	0.0533128	mashr_Brain_Amygdala.metaxcan_results	12093	0.972108	0.908247
ENSG00000111364.15	DDX55	-1.75399	0.0794328	0.203457	2	2	2	0.0371602	0.847186	mashr_Brain_Amygdala.metaxcan_results	12093	0.972108	0.945779
ENSG00000175463.11	TBC1D10C	1.75512	0.079239	0.008574	1	1	1	0.079239	0.250387	mashr_Brain_Anterior_cingulate_cortex_BA24.metaxcan_results	12785	0.972108	0.999658
ENSG00000100650.15	SRSF5	-1.75497	0.0792648	0.000749565	2	2	2	0.0970862	0.0802972	mashr_Brain_Anterior_cingulate_cortex_BA24.metaxcan_results	12785	0.972108	0.908247
ENSG00000223812.5	RP11-197K6.1	1.75461	0.0793266	0.0381584	2	2	2	0.135257	0.198247	mashr_Brain_Anterior_cingulate_cortex_BA24.metaxcan_results	12785	0.972108	0.970024
ENSG00000087053.18	MTMR2	-1.75448	0.079349	0.00199286	2	2	2	0.0792513	0.0616767	mashr_Brain_Anterior_cingulate_cortex_BA24.metaxcan_results	12785	0.972108	0.95659
ENSG00000104972.15	LILRB1	1.75444	0.0793549	0.000815126	1	1	1	0.0793549	0.0804907	mashr_Brain_Anterior_cingulate_cortex_BA24.metaxcan_results	12785	0.972108	0.999302
ENSG00000099783.11	HNRNPM	-1.75428	0.0793823	0.000635198	2	2	2	0.0576655	0.11655	mashr_Brain_Anterior_cingulate_cortex_BA24.metaxcan_results	12785	0.972108	0.908247
ENSG00000146112.11	PPP1R18	-1.75414	0.0794063	0.0029339	2	2	2	0.0789974	0.0904489	mashr_Brain_Anterior_cingulate_cortex_BA24.metaxcan_results	12785	0.972108	0.973552
ENSG00000267100.1	ILF3-AS1	-1.75576	0.0791293	0.0458901	2	2	2	0.0195094	0.877278	mashr_Brain_Caudate_basal_ganglia.metaxcan_results	13455	0.972108	0.973552
ENSG00000175463.11	TBC1D10C	1.75512	0.079239	0.0167036	1	1	1	0.079239	0.373857	mashr_Brain_Caudate_basal_ganglia.metaxcan_results	13455	0.972108	0.946367
ENSG00000277200.1	RP11-74E22.8	-1.75399	0.0794327	0.00186623	2	2	2	0.0773371	0.146263	mashr_Brain_Caudate_basal_ganglia.metaxcan_results	13455	0.972108	0.970024
ENSG00000035499.12	DEPDC1B	1.75651	0.0790005	0.126218	2	2	2	0.0815703	0.449174	mashr_Brain_Cerebellar_Hemisphere.metaxcan_results	13769	0.972108	0.973552
ENSG00000146469.12	VIP	-1.75616	0.0790608	0.0729688	3	3	3	0.117916	0.433097	mashr_Brain_Cerebellar_Hemisphere.metaxcan_results	13769	0.972108	0.973727
ENSG00000273257.1	RP11-177J6.1	-1.75591	0.0791046	0.0175233	2	2	2	0.0392449	0.193881	mashr_Brain_Cerebellar_Hemisphere.metaxcan_results	13769	0.972108	0.999658
ENSG00000145757.15	SPATA9	-1.75557	0.0791612	0.00450081	2	2	2	0.113934	0.111967	mashr_Brain_Cerebellar_Hemisphere.metaxcan_results	13769	0.972108	0.970024
ENSG00000175463.11	TBC1D10C	-1.75512	0.079239	0.000511996	1	1	1	0.079239	0.0653533	mashr_Brain_Cerebellar_Hemisphere.metaxcan_results	13769	0.972108	0.947949
ENSG00000163827.12	LRRC2	1.75494	0.0792696	0.148948	2	2	2	0.0250596	0.408421	mashr_Brain_Cerebellar_Hemisphere.metaxcan_results	13769	0.972108	0.999109
ENSG00000188505.4	NCCRP1	-1.75481	0.0792926	0.117045	1	1	1	0.0792926	0.514012	mashr_Brain_Cerebellar_Hemisphere.metaxcan_results	13769	0.972108	0.970024
ENSG00000257859.1	CASC18	1.75457	0.0793326	0.00204556	1	1	1	0.0793326	0.0728736	mashr_Brain_Cerebellar_Hemisphere.metaxcan_results	13769	0.972108	0.973552
ENSG00000267501.1	RP11-108P20.2	1.75457	0.079333	0.00011112	1	1	1	0.079333	0.0158994	mashr_Brain_Cerebellar_Hemisphere.metaxcan_results	13769	0.972108	0.971052
ENSG00000169955.7	ZNF747	-1.75398	0.0794338	0.000701228	1	1	1	0.0794338	0.044782	mashr_Brain_Cerebellar_Hemisphere.metaxcan_results	13769	0.972108	0.973552
ENSG00000221838.9	AP4M1	1.75652	0.0789988	0.174882	2	2	2	0.0989557	0.472111	mashr_Brain_Cerebellum.metaxcan_results	13078	0.972108	0.973727
ENSG00000185437.13	SH3BGR	-1.7562	0.0790547	0.0767157	2	2	2	0.0979093	1.46877	mashr_Brain_Cerebellum.metaxcan_results	13078	0.972108	0.999658
ENSG00000105829.11	BET1	-1.75587	0.0791107	0.0126718	2	2	2	0.0664375	0.133041	mashr_Brain_Cerebellum.metaxcan_results	13078	0.972108	0.957056
ENSG00000256294.7	ZNF225	-1.7553	0.0792084	0.000112594	1	1	1	0.0792084	0.0278622	mashr_Brain_Cerebellum.metaxcan_results	13078	0.972108	0.908247
ENSG00000135341.17	MAP3K7	-1.75529	0.0792099	4.68e-05	1	1	1	0.0792099	0.0237802	mashr_Brain_Cerebellum.metaxcan_results	13078	0.972108	0.970024
ENSG00000087053.18	MTMR2	-1.75519	0.0792268	0.0098033	2	2	2	0.0792513	0.136231	mashr_Brain_Cerebellum.metaxcan_results	13078	0.972108	0.999109
ENSG00000175463.11	TBC1D10C	-1.75512	0.079239	0.000622314	1	1	1	0.079239	0.0780978	mashr_Brain_Cerebellum.metaxcan_results	13078	0.972108	0.949302
ENSG00000075568.16	TMEM131	1.75504	0.0792522	0.00666458	2	2	2	0.0604381	0.143305	mashr_Brain_Cerebellum.metaxcan_results	13078	0.972108	0.999302
ENSG00000188505.4	NCCRP1	-1.75481	0.0792926	0.0919608	1	1	1	0.0792926	0.447336	mashr_Brain_Cerebellum.metaxcan_results	13078	0.972108	0.999658
ENSG00000104972.15	LILRB1	1.75444	0.0793549	0.00140836	1	1	1	0.0793549	0.103883	mashr_Brain_Cerebellum.metaxcan_results	13078	0.972108	0.973727
ENSG00000166501.12	PRKCB	1.75433	0.0793733	0.164938	3	3	3	0.0266141	1.16726	mashr_Brain_Cerebellum.metaxcan_results	13078	0.972108	0.970024
ENSG00000133895.14	MEN1	-1.75421	0.0793947	0.0244862	2	2	2	0.119597	0.332252	mashr_Brain_Cerebellum.metaxcan_results	13078	0.972108	0.999658
ENSG00000182093.14	WRB	-1.75523	0.0792207	0.00222197	1	1	1	0.0792207	0.079956	mashr_Brain_Cortex.metaxcan_results	13546	0.972108	0.971052
ENSG00000175463.11	TBC1D10C	1.75512	0.079239	0.0100867	1	1	1	0.079239	0.34503	mashr_Brain_Cortex.metaxcan_results	13546	0.972108	0.908247
ENSG00000096717.11	SIRT1	-1.75494	0.0792704	0.000834707	2	2	2	0.0935522	0.0380361	mashr_Brain_Cortex.metaxcan_results	13546	0.972108	0.999109
ENSG00000164818.15	DNAAF5	-1.75414	0.0794069	0.000728961	1	1	1	0.0794069	0.0492341	mashr_Brain_Cortex.metaxcan_results	13546	0.972108	0.947949
ENSG00000221838.9	AP4M1	-1.75636	0.0790274	0.030005	2	2	2	0.101964	0.24178	mashr_Brain_Frontal_Cortex_BA9.metaxcan_results	13383	0.972108	0.999658
ENSG00000181830.8	SLC35C1	-1.75554	0.0791667	0.0233444	3	3	3	0.0676776	0.28956	mashr_Brain_Frontal_Cortex_BA9.metaxcan_results	13383	0.972108	0.908247
ENSG00000181513.14	ACBD4	-1.75539	0.0791923	0.0209156	2	2	2	0.0268373	0.20093	mashr_Brain_Frontal_Cortex_BA9.metaxcan_results	13383	0.972108	0.970024
ENSG00000256294.7	ZNF225	-1.7553	0.0792084	3.95e-05	1	1	1	0.0792084	0.0161462	mashr_Brain_Frontal_Cortex_BA9.metaxcan_results	13383	0.972108	0.973552
ENSG00000087053.18	MTMR2	-1.75516	0.0792323	0.00287066	2	2	2	0.0792513	0.0759125	mashr_Brain_Frontal_Cortex_BA9.metaxcan_results	13383	0.972108	0.973727
ENSG00000175463.11	TBC1D10C	1.75512	0.079239	0.00537279	1	1	1	0.079239	0.207576	mashr_Brain_Frontal_Cortex_BA9.metaxcan_results	13383	0.972108	0.947949
ENSG00000188505.4	NCCRP1	-1.75481	0.0792926	0.00193568	1	1	1	0.0792926	0.0632727	mashr_Brain_Frontal_Cortex_BA9.metaxcan_results	13383	0.972108	0.971052
ENSG00000180185.11	FAHD1	1.75602	0.0790854	0.115319	2	2	2	0.0418708	0.589724	mashr_Brain_Hippocampus.metaxcan_results	12820	0.972108	0.908247
ENSG00000256294.7	ZNF225	-1.7553	0.0792084	2.67e-05	1	1	1	0.0792084	0.0132145	mashr_Brain_Hippocampus.metaxcan_results	12820	0.972108	0.908247
ENSG00000166012.16	TAF1D	-1.75414	0.0794058	0.000602435	1	1	1	0.0794058	0.0371347	mashr_Brain_Hippocampus.metaxcan_results	12820	0.972108	0.947949
ENSG00000256294.7	ZNF225	-1.7553	0.0792084	5.02e-05	1	1	1	0.0792084	0.0187409	mashr_Brain_Hypothalamus.metaxcan_results	13017	0.972108	0.971052
ENSG00000175463.11	TBC1D10C	1.75512	0.079239	0.00351012	1	1	1	0.079239	0.178126	mashr_Brain_Hypothalamus.metaxcan_results	13017	0.972108	0.970024
ENSG00000087053.18	MTMR2	-1.75505	0.0792513	0.00335297	1	1	1	0.0792513	0.0822409	mashr_Brain_Hypothalamus.metaxcan_results	13017	0.972108	0.971052
ENSG00000188505.4	NCCRP1	1.75481	0.0792926	0.000134896	1	1	1	0.0792926	0.0164138	mashr_Brain_Hypothalamus.metaxcan_results	13017	0.972108	0.970024
ENSG00000129347.19	KRI1	1.75641	0.0790192	0.263216	3	3	3	0.0174022	0.534174	mashr_Brain_Nucleus_accumbens_basal_ganglia.metaxcan_results	13344	0.972108	0.949302
ENSG00000010379.15	SLC6A13	1.75524	0.0792182	0.0442375	2	2	2	0.0535122	0.18101	mashr_Brain_Nucleus_accumbens_basal_ganglia.metaxcan_results	13344	0.972108	0.971052
ENSG00000258572.1	RP11-1070N10.3	1.75485	0.0792851	0.0424309	1	1	1	0.0792851	0.578551	mashr_Brain_Nucleus_accumbens_basal_ganglia.metaxcan_results	13344	0.972108	0.949302
ENSG00000188505.4	NCCRP1	-1.75481	0.0792926	0.000372658	1	1	1	0.0792926	0.0278549	mashr_Brain_Nucleus_accumbens_basal_ganglia.metaxcan_results	13344	0.972108	0.949302
ENSG00000176261.15	ZBTB8OS	1.75456	0.079335	0.000603283	1	1	1	0.079335	0.0948658	mashr_Brain_Nucleus_accumbens_basal_ganglia.metaxcan_results	13344	0.972108	0.970024
ENSG00000275720.1	CTB-75G16.3	-1.75399	0.079433	0.0531476	2	2	2	0.0745158	0.352753	mashr_Brain_Nucleus_accumbens_basal_ganglia.metaxcan_results	13344	0.972108	0.947842
ENSG00000169957.9	ZNF768	-1.75398	0.0794338	0.00233048	1	2	2	0.0794338	0.0778312	mashr_Brain_Nucleus_accumbens_basal_ganglia.metaxcan_results	13344	0.972108	0.949302
ENSG00000175463.11	TBC1D10C	1.75512	0.079239	0.0200084	1	1	1	0.079239	0.403924	mashr_Brain_Putamen_basal_ganglia.metaxcan_results	13039	0.972108	0.999302
ENSG00000125821.11	DTD1	1.75432	0.0793751	0.116532	3	3	3	0.0492913	0.279694	mashr_Brain_Putamen_basal_ganglia.metaxcan_results	13039	0.972108	0.971052
ENSG00000087053.18	MTMR2	-1.75425	0.0793869	0.00647064	2	2	2	0.0792513	0.107281	mashr_Brain_Putamen_basal_ganglia.metaxcan_results	13039	0.972108	0.999109
ENSG00000120341.18	SEC16B	-1.75423	0.0793908	0.0514901	2	2	2	0.0970405	0.39634	mashr_Brain_Putamen_basal_ganglia.metaxcan_results	13039	0.972108	0.958535
ENSG00000166012.16	TAF1D	-1.75414	0.0794058	0.0010226	1	1	1	0.0794058	0.049648	mashr_Brain_Putamen_basal_ganglia.metaxcan_results	13039	0.972108	0.999658
ENSG00000204161.13	C10orf128	-1.75567	0.0791449	0.00137345	2	2	2	0.104915	0.129424	mashr_Brain_Substantia_nigra.metaxcan_results	11886	0.972108	0.947949
ENSG00000175463.11	TBC1D10C	1.75512	0.079239	0.0109427	1	1	1	0.079239	0.277777	mashr_Brain_Substantia_nigra.metaxcan_results	11886	0.972108	0.908247
ENSG00000166012.16	TAF1D	-1.75414	0.0794058	0.000285217	1	1	1	0.0794058	0.0273457	mashr_Brain_Substantia_nigra.metaxcan_results	11886	0.972108	0.947949
ENSG00000176623.11	RMDN1	-1.75363	0.079494	0.0583884	1	1	1	0.079494	0.416868	mashr_Brain_Amygdala.metaxcan_results	12093	0.972539	0.999658
ENSG00000176623.11	RMDN1	-1.75363	0.079494	0.145518	1	1	1	0.079494	0.666379	mashr_Brain_Cerebellar_Hemisphere.metaxcan_results	13769	0.972539	0.908247
ENSG00000176623.11	RMDN1	-1.75363	0.079494	0.0454292	1	1	1	0.079494	0.344569	mashr_Brain_Cortex.metaxcan_results	13546	0.972539	0.999109
ENSG00000176623.11	RMDN1	-1.75363	0.079494	0.0621119	1	1	1	0.079494	0.416018	mashr_Brain_Hippocampus.metaxcan_results	12820	0.972539	0.948012
ENSG00000223812.5	RP11-197K6.1	1.75286	0.0796259	0.0363314	2	2	2	0.135257	0.193806	mashr_Brain_Amygdala.metaxcan_results	12093	0.97262	0.970024
ENSG00000120519.14	SLC10A7	-1.75303	0.0795968	6.59e-05	1	1	1	0.0795968	0.0136091	mashr_Brain_Anterior_cingulate_cortex_BA24.metaxcan_results	12785	0.97262	0.958822
ENSG00000188191.14	PRKAR1B	-1.7529	0.0796198	2.01e-05	1	1	1	0.0796198	0.00627173	mashr_Brain_Anterior_cingulate_cortex_BA24.metaxcan_results	12785	0.97262	0.949302
ENSG00000186377.7	CYP4X1	1.75287	0.0796244	2.92e-06	1	1	1	0.0796244	0.00597995	mashr_Brain_Anterior_cingulate_cortex_BA24.metaxcan_results	12785	0.97262	0.970024
ENSG00000085644.13	ZNF213	-1.75283	0.0796318	0.0319274	3	3	3	0.0735454	0.240495	mashr_Brain_Anterior_cingulate_cortex_BA24.metaxcan_results	12785	0.97262	0.947949
ENSG00000176261.15	ZBTB8OS	1.75343	0.0795277	0.0006172	2	2	2	0.079335	0.101297	mashr_Brain_Caudate_basal_ganglia.metaxcan_results	13455	0.97262	0.975622
ENSG00000120519.14	SLC10A7	-1.75303	0.0795968	0.0147338	1	1	1	0.0795968	0.200818	mashr_Brain_Cerebellar_Hemisphere.metaxcan_results	13769	0.97262	0.999109
ENSG00000187678.8	SPRY4	-1.75344	0.0795272	0.0249716	2	2	2	0.0636211	0.160934	mashr_Brain_Cerebellum.metaxcan_results	13078	0.97262	0.947949
ENSG00000174953.13	DHX36	-1.75332	0.0795475	0.0491818	2	2	2	0.0875384	0.530102	mashr_Brain_Cerebellum.metaxcan_results	13078	0.97262	0.971052
ENSG00000120519.14	SLC10A7	-1.75303	0.0795968	0.0181426	1	1	1	0.0795968	0.228612	mashr_Brain_Cerebellum.metaxcan_results	13078	0.97262	0.970024
ENSG00000186377.7	CYP4X1	1.75287	0.0796244	1.49e-05	1	1	1	0.0796244	0.0111943	mashr_Brain_Cerebellum.metaxcan_results	13078	0.97262	0.975622
ENSG00000146530.11	VWDE	1.75314	0.0795775	0.244974	2	2	2	0.0646858	0.717378	mashr_Brain_Cortex.metaxcan_results	13546	0.97262	0.947949
ENSG00000186377.7	CYP4X1	1.75287	0.0796244	8.58e-06	1	1	1	0.0796244	0.00916407	mashr_Brain_Cortex.metaxcan_results	13546	0.97262	0.949302
ENSG00000186377.7	CYP4X1	1.75287	0.0796244	6.74e-06	1	1	1	0.0796244	0.00765452	mashr_Brain_Frontal_Cortex_BA9.metaxcan_results	13383	0.97262	0.908247
ENSG00000141314.12	RHBDL3	-1.75316	0.0795747	0.0250606	2	2	2	0.054352	0.210503	mashr_Brain_Hypothalamus.metaxcan_results	13017	0.97262	0.971052
ENSG00000120519.14	SLC10A7	-1.75303	0.0795968	0.000604751	1	1	1	0.0795968	0.0407104	mashr_Brain_Hypothalamus.metaxcan_results	13017	0.97262	0.999109
ENSG00000129295.8	LRRC6	-1.75329	0.0795529	0.00285875	2	2	2	0.0686551	0.109153	mashr_Brain_Nucleus_accumbens_basal_ganglia.metaxcan_results	13344	0.97262	0.971052
ENSG00000162819.11	BROX	-1.7531	0.0795845	0.0164988	2	2	2	0.0757181	0.484099	mashr_Brain_Nucleus_accumbens_basal_ganglia.metaxcan_results	13344	0.97262	0.970024
ENSG00000120519.14	SLC10A7	-1.75303	0.0795968	1.2e-05	1	1	1	0.0795968	0.00585311	mashr_Brain_Nucleus_accumbens_basal_ganglia.metaxcan_results	13344	0.97262	0.976036
ENSG00000223704.1	LINC01422	-1.75338	0.0795361	0.109648	2	2	2	0.042698	0.379957	mashr_Brain_Putamen_basal_ganglia.metaxcan_results	13039	0.97262	0.999658
ENSG00000120519.14	SLC10A7	1.75303	0.0795968	5.63e-06	1	1	1	0.0795968	0.00397106	mashr_Brain_Putamen_basal_ganglia.metaxcan_results	13039	0.97262	0.971052
ENSG00000165556.9	CDX2	1.75246	0.0796943	0.330068	2	2	2	0.0606211	0.455236	mashr_Brain_Cerebellar_Hemisphere.metaxcan_results	13769	0.973003	0.947949
ENSG00000136811.16	ODF2	1.75255	0.0796791	0.0945083	1	1	1	0.0796791	0.514103	mashr_Brain_Cerebellum.metaxcan_results	13078	0.973003	0.970024
ENSG00000198286.9	CARD11	1.75257	0.0796759	0.000512177	1	1	1	0.0796759	0.0339283	mashr_Brain_Nucleus_accumbens_basal_ganglia.metaxcan_results	13344	0.973003	0.947949
ENSG00000116670.14	MAD2L2	-1.75247	0.0796938	0.00309196	1	1	1	0.0796938	0.0772926	mashr_Brain_Nucleus_accumbens_basal_ganglia.metaxcan_results	13344	0.973003	0.949302
ENSG00000162490.6	DRAXIN	-1.75247	0.0796938	0.00866767	1	1	1	0.0796938	0.12754	mashr_Brain_Putamen_basal_ganglia.metaxcan_results	13039	0.973003	0.908247
ENSG00000184007.18	PTP4A2	1.75239	0.0797062	0.00131776	2	2	2	0.0829634	0.0463121	mashr_Brain_Nucleus_accumbens_basal_ganglia.metaxcan_results	13344	0.973071	0.947949
ENSG00000138738.10	PRDM5	-1.75232	0.0797191	0.00375651	2	2	2	0.10383	0.205781	mashr_Brain_Cerebellar_Hemisphere.metaxcan_results	13769	0.973077	0.949302
ENSG00000186153.16	WWOX	1.75234	0.079716	0.0274233	1	1	1	0.079716	0.235657	mashr_Brain_Putamen_basal_ganglia.metaxcan_results	13039	0.973077	0.908247
ENSG00000125821.11	DTD1	1.75176	0.079815	0.03732	2	2	2	0.0490069	0.180624	mashr_Brain_Amygdala.metaxcan_results	12093	0.973306	0.960624
ENSG00000163689.19	C3orf67	1.75035	0.0800577	0.00607586	1	1	1	0.0800577	0.211905	mashr_Brain_Amygdala.metaxcan_results	12093	0.973306	0.975816
ENSG00000100558.8	PLEK2	-1.75025	0.080075	6.59e-05	1	1	1	0.080075	0.0343668	mashr_Brain_Amygdala.metaxcan_results	12093	0.973306	0.999302
ENSG00000106367.13	AP1S1	-1.75163	0.0798374	9.7e-05	1	1	1	0.0798374	0.0146927	mashr_Brain_Anterior_cingulate_cortex_BA24.metaxcan_results	12785	0.973306	0.976036
ENSG00000168329.13	CX3CR1	1.75154	0.0798532	0.00158503	1	1	1	0.0798532	0.0567602	mashr_Brain_Anterior_cingulate_cortex_BA24.metaxcan_results	12785	0.973306	0.949302
ENSG00000050426.15	LETMD1	1.75073	0.0799924	0.0245839	2	2	2	0.0898905	0.248902	mashr_Brain_Anterior_cingulate_cortex_BA24.metaxcan_results	12785	0.973306	0.999658
ENSG00000163689.19	C3orf67	1.75035	0.0800577	0.0100991	1	1	1	0.0800577	0.276248	mashr_Brain_Anterior_cingulate_cortex_BA24.metaxcan_results	12785	0.973306	0.975816
ENSG00000100558.8	PLEK2	1.75025	0.080075	3.17e-08	1	1	1	0.080075	0.000677534	mashr_Brain_Anterior_cingulate_cortex_BA24.metaxcan_results	12785	0.973306	0.999109
ENSG00000130640.13	TUBGCP2	-1.75215	0.0797485	0.0201513	2	2	2	0.0724449	0.313878	mashr_Brain_Caudate_basal_ganglia.metaxcan_results	13455	0.973306	0.971052
ENSG00000128266.8	GNAZ	-1.75119	0.0799137	0.0922952	2	2	2	0.0457924	0.276564	mashr_Brain_Caudate_basal_ganglia.metaxcan_results	13455	0.973306	0.976036
ENSG00000185684.12	EP400NL	1.75142	0.0798744	0.229155	5	5	5	0.102585	0.584526	mashr_Brain_Cerebellar_Hemisphere.metaxcan_results	13769	0.973306	0.975816
ENSG00000131015.4	ULBP2	1.75127	0.0798987	0.184241	2	2	2	0.0585157	0.7509	mashr_Brain_Cerebellar_Hemisphere.metaxcan_results	13769	0.973306	0.95141
ENSG00000271889.1	RP11-493E12.1	1.75104	0.0799383	0.120883	1	1	1	0.0799383	0.505072	mashr_Brain_Cerebellar_Hemisphere.metaxcan_results	13769	0.973306	0.971052
ENSG00000221838.9	AP4M1	1.75047	0.0800364	0.105558	2	2	2	0.0989557	0.40125	mashr_Brain_Cerebellar_Hemisphere.metaxcan_results	13769	0.973306	0.976036
ENSG00000163689.19	C3orf67	1.75035	0.0800577	0.0228833	1	1	1	0.0800577	0.412111	mashr_Brain_Cerebellar_Hemisphere.metaxcan_results	13769	0.973306	0.999302
ENSG00000166037.10	CEP57	1.75035	0.0800582	0.014929	3	3	3	0.0302393	0.253061	mashr_Brain_Cerebellar_Hemisphere.metaxcan_results	13769	0.973306	0.976036
ENSG00000111300.9	NAA25	1.7503	0.0800661	0.231634	2	2	2	0.0641604	0.68769	mashr_Brain_Cerebellar_Hemisphere.metaxcan_results	13769	0.973306	0.908247
ENSG00000108515.17	ENO3	1.75026	0.0800741	0.103044	1	1	1	0.0800741	0.466277	mashr_Brain_Cerebellar_Hemisphere.metaxcan_results	13769	0.973306	0.970024
ENSG00000109686.17	SH3D19	-1.75137	0.0798821	0.00390823	2	2	2	0.0922027	0.0949433	mashr_Brain_Cerebellum.metaxcan_results	13078	0.973306	0.908247
ENSG00000271889.1	RP11-493E12.1	1.75104	0.0799383	0.110832	1	1	1	0.0799383	0.454625	mashr_Brain_Cerebellum.metaxcan_results	13078	0.973306	0.949302
ENSG00000176261.15	ZBTB8OS	1.7509	0.0799639	0.00129626	2	2	2	0.079335	0.136866	mashr_Brain_Cerebellum.metaxcan_results	13078	0.973306	0.949302
ENSG00000115112.7	TFCP2L1	1.75084	0.0799732	0.00187568	2	2	2	0.092183	0.214429	mashr_Brain_Cerebellum.metaxcan_results	13078	0.973306	0.961752
ENSG00000167965.17	MLST8	1.75058	0.0800178	0.491286	4	4	4	0.0417498	0.452661	mashr_Brain_Cerebellum.metaxcan_results	13078	0.973306	0.999109
ENSG00000260260.1	SNHG19	-1.75021	0.0800815	6.94e-05	1	1	1	0.0800815	0.0221231	mashr_Brain_Cerebellum.metaxcan_results	13078	0.973306	0.949302
ENSG00000234465.10	PINLYP	1.75175	0.0798169	0.138092	3	3	3	0.0304434	0.511249	mashr_Brain_Cortex.metaxcan_results	13546	0.973306	0.908247
ENSG00000151882.11	CCL28	-1.75108	0.0799326	1.38e-07	1	2	2	0.0799326	0.000565338	mashr_Brain_Cortex.metaxcan_results	13546	0.973306	0.970024
ENSG00000171224.8	C10orf35	1.75038	0.0800535	0.000385976	2	2	2	0.271198	0.0307456	mashr_Brain_Cortex.metaxcan_results	13546	0.973306	0.949302
ENSG00000163689.19	C3orf67	1.75035	0.0800577	0.0146723	1	1	1	0.0800577	0.371438	mashr_Brain_Cortex.metaxcan_results	13546	0.973306	0.970024
ENSG00000100558.8	PLEK2	1.75025	0.080075	1.74e-06	1	1	1	0.080075	0.00494242	mashr_Brain_Cortex.metaxcan_results	13546	0.973306	0.970024
ENSG00000112972.14	HMGCS1	-1.75184	0.0798013	6.74e-06	1	2	2	0.0798013	0.00391351	mashr_Brain_Frontal_Cortex_BA9.metaxcan_results	13383	0.973306	0.971052
ENSG00000106367.13	AP1S1	1.75163	0.0798374	2.51e-05	1	1	1	0.0798374	0.0071786	mashr_Brain_Frontal_Cortex_BA9.metaxcan_results	13383	0.973306	0.970024
ENSG00000168329.13	CX3CR1	1.75154	0.0798532	0.00069037	1	1	1	0.0798532	0.0394148	mashr_Brain_Frontal_Cortex_BA9.metaxcan_results	13383	0.973306	0.908247
ENSG00000135974.9	C2orf49	-1.7515	0.0798595	0.00253277	3	3	3	0.00153349	0.0646235	mashr_Brain_Frontal_Cortex_BA9.metaxcan_results	13383	0.973306	0.999109
ENSG00000163689.19	C3orf67	1.75035	0.0800577	0.0122498	1	1	1	0.0800577	0.317833	mashr_Brain_Frontal_Cortex_BA9.metaxcan_results	13383	0.973306	0.999658
ENSG00000260260.1	SNHG19	-1.75021	0.0800815	1.72e-05	1	1	1	0.0800815	0.0103662	mashr_Brain_Frontal_Cortex_BA9.metaxcan_results	13383	0.973306	0.908247
ENSG00000168329.13	CX3CR1	1.75154	0.0798532	0.000485485	1	1	1	0.0798532	0.0318982	mashr_Brain_Hippocampus.metaxcan_results	12820	0.973306	0.976733
ENSG00000163689.19	C3orf67	1.75035	0.0800577	0.00718517	1	1	1	0.0800577	0.248525	mashr_Brain_Hippocampus.metaxcan_results	12820	0.973306	0.951479
ENSG00000100558.8	PLEK2	-1.75025	0.080075	0.000156805	1	1	1	0.080075	0.0478757	mashr_Brain_Hippocampus.metaxcan_results	12820	0.973306	0.97759
ENSG00000260260.1	SNHG19	-1.75021	0.0800815	0.000110874	1	1	1	0.0800815	0.0265177	mashr_Brain_Hippocampus.metaxcan_results	12820	0.973306	0.949302
ENSG00000112972.14	HMGCS1	-1.75184	0.0798013	8.73e-12	1	2	2	0.0798013	4.46e-06	mashr_Brain_Hypothalamus.metaxcan_results	13017	0.973306	0.971052
ENSG00000093144.18	ECHDC1	1.75176	0.0798158	0.00761531	2	2	2	0.0652165	0.14103	mashr_Brain_Hypothalamus.metaxcan_results	13017	0.973306	0.999109
ENSG00000106367.13	AP1S1	1.75163	0.0798374	0.0110282	1	1	1	0.0798374	0.150411	mashr_Brain_Hypothalamus.metaxcan_results	13017	0.973306	0.951282
ENSG00000163689.19	C3orf67	1.75035	0.0800577	0.00561228	1	1	1	0.0800577	0.223364	mashr_Brain_Hypothalamus.metaxcan_results	13017	0.973306	0.999302
ENSG00000163689.19	C3orf67	1.75035	0.0800577	0.0038627	1	1	1	0.0800577	0.186092	mashr_Brain_Nucleus_accumbens_basal_ganglia.metaxcan_results	13344	0.973306	0.908247
ENSG00000112972.14	HMGCS1	-1.75184	0.0798013	4.28e-06	1	2	2	0.0798013	0.00294924	mashr_Brain_Putamen_basal_ganglia.metaxcan_results	13039	0.973306	0.908247
ENSG00000109171.14	SLAIN2	-1.75124	0.0799045	2.19e-05	1	1	1	0.0799045	0.007336	mashr_Brain_Putamen_basal_ganglia.metaxcan_results	13039	0.973306	0.908247
ENSG00000121410.11	A1BG	1.75122	0.0799074	0.0232989	2	2	2	0.0561045	0.556441	mashr_Brain_Putamen_basal_ganglia.metaxcan_results	13039	0.973306	0.999658
ENSG00000151882.11	CCL28	-1.75108	0.0799326	8.31e-08	1	2	2	0.0799326	0.000432543	mashr_Brain_Putamen_basal_ganglia.metaxcan_results	13039	0.973306	0.971052
ENSG00000147419.17	CCDC25	1.75096	0.079952	0.283221	2	3	3	0.0643579	0.528786	mashr_Brain_Putamen_basal_ganglia.metaxcan_results	13039	0.973306	0.951479
ENSG00000163689.19	C3orf67	1.75035	0.0800577	0.0079611	1	1	1	0.0800577	0.282983	mashr_Brain_Putamen_basal_ganglia.metaxcan_results	13039	0.973306	0.999302
ENSG00000112972.14	HMGCS1	-1.75184	0.0798013	1.97e-05	1	2	2	0.0798013	0.00606834	mashr_Brain_Substantia_nigra.metaxcan_results	11886	0.973306	0.999109
ENSG00000168329.13	CX3CR1	1.75154	0.0798532	0.000549227	1	1	1	0.0798532	0.0361055	mashr_Brain_Substantia_nigra.metaxcan_results	11886	0.973306	0.951479
ENSG00000163689.19	C3orf67	1.75035	0.0800577	0.0110621	1	1	1	0.0800577	0.278595	mashr_Brain_Substantia_nigra.metaxcan_results	11886	0.973306	0.970024
ENSG00000100558.8	PLEK2	1.75025	0.080075	0.000150369	1	1	1	0.080075	0.0513757	mashr_Brain_Substantia_nigra.metaxcan_results	11886	0.973306	0.976733
ENSG00000260260.1	SNHG19	1.75021	0.0800815	6.83e-06	1	1	1	0.0800815	0.00662937	mashr_Brain_Substantia_nigra.metaxcan_results	11886	0.973306	0.999302
ENSG00000213341.10	CHUK	1.75004	0.0801106	3.96e-06	2	2	2	0.0716664	0.00774453	mashr_Brain_Anterior_cingulate_cortex_BA24.metaxcan_results	12785	0.973583	0.971052
ENSG00000117448.13	AKR1A1	-1.74964	0.0801803	0.000208807	1	1	1	0.0801803	0.0262597	mashr_Brain_Amygdala.metaxcan_results	12093	0.973612	0.962469
ENSG00000077044.10	DGKD	-1.74922	0.0802533	0.000359272	1	1	1	0.0802533	0.0419679	mashr_Brain_Anterior_cingulate_cortex_BA24.metaxcan_results	12785	0.973612	0.970024
ENSG00000260807.6	RP11-161M6.2	1.74912	0.0802707	0.0753148	2	2	2	0.0781698	0.536431	mashr_Brain_Anterior_cingulate_cortex_BA24.metaxcan_results	12785	0.973612	0.949302
ENSG00000170421.12	KRT8	1.74905	0.0802818	0.00165124	1	1	1	0.0802818	0.0552261	mashr_Brain_Anterior_cingulate_cortex_BA24.metaxcan_results	12785	0.973612	0.949302
ENSG00000211460.11	TSN	-1.74994	0.0801294	2.28e-05	2	2	2	0.0874321	0.0111925	mashr_Brain_Caudate_basal_ganglia.metaxcan_results	13455	0.973612	0.999302
ENSG00000196230.12	TUBB	1.74986	0.0801425	1.46e-05	1	1	1	0.0801425	0.0066319	mashr_Brain_Cerebellum.metaxcan_results	13078	0.973612	0.999658
ENSG00000170421.12	KRT8	1.74905	0.0802818	0.0369074	1	1	1	0.0802818	0.276635	mashr_Brain_Cerebellum.metaxcan_results	13078	0.973612	0.976733
ENSG00000184292.6	TACSTD2	1.74934	0.0802331	0.000101114	1	1	1	0.0802331	0.0522832	mashr_Brain_Cortex.metaxcan_results	13546	0.973612	0.949302
ENSG00000205189.11	ZBTB10	-1.74933	0.080234	0.00231831	2	2	2	0.0557481	0.0673982	mashr_Brain_Cortex.metaxcan_results	13546	0.973612	0.999302
ENSG00000077044.10	DGKD	1.74922	0.0802533	0.000326491	1	1	1	0.0802533	0.0343573	mashr_Brain_Cortex.metaxcan_results	13546	0.973612	0.951756
ENSG00000126106.13	TMEM53	1.74922	0.0802538	0.021761	1	1	1	0.0802538	0.22253	mashr_Brain_Cortex.metaxcan_results	13546	0.973612	0.999109
ENSG00000155100.10	OTUD6B	1.74913	0.0802683	0.00539607	2	2	2	0.0336289	0.0955399	mashr_Brain_Cortex.metaxcan_results	13546	0.973612	0.951403
ENSG00000117448.13	AKR1A1	-1.74964	0.0801803	2.57e-05	1	1	1	0.0801803	0.00951579	mashr_Brain_Frontal_Cortex_BA9.metaxcan_results	13383	0.973612	0.949302
ENSG00000077044.10	DGKD	1.74922	0.0802533	2.06e-05	1	1	1	0.0802533	0.00915215	mashr_Brain_Frontal_Cortex_BA9.metaxcan_results	13383	0.973612	0.999109
ENSG00000125637.15	PSD4	1.7494	0.0802211	0.0164689	1	1	1	0.0802211	0.191576	mashr_Brain_Hippocampus.metaxcan_results	12820	0.973612	0.951403
ENSG00000077044.10	DGKD	-1.74922	0.0802533	9.02e-05	1	2	2	0.0802533	0.0189716	mashr_Brain_Hippocampus.metaxcan_results	12820	0.973612	0.999109
ENSG00000077044.10	DGKD	1.74922	0.0802533	4.5e-06	1	1	1	0.0802533	0.00447916	mashr_Brain_Hypothalamus.metaxcan_results	13017	0.973612	0.976733
ENSG00000184292.6	TACSTD2	1.74934	0.0802331	9.65e-05	1	1	1	0.0802331	0.0597671	mashr_Brain_Nucleus_accumbens_basal_ganglia.metaxcan_results	13344	0.973612	0.951756
ENSG00000125868.15	DSTN	-1.74926	0.0802453	0.00245219	2	2	2	0.0836354	0.127915	mashr_Brain_Nucleus_accumbens_basal_ganglia.metaxcan_results	13344	0.973612	0.971052
ENSG00000170421.12	KRT8	1.74905	0.0802818	0.00383878	1	1	1	0.0802818	0.0862814	mashr_Brain_Nucleus_accumbens_basal_ganglia.metaxcan_results	13344	0.973612	0.979061
ENSG00000196230.12	TUBB	1.74986	0.0801425	4.39e-07	1	1	1	0.0801425	0.00115271	mashr_Brain_Putamen_basal_ganglia.metaxcan_results	13039	0.973612	0.999109
ENSG00000137473.17	TTC29	1.74972	0.0801673	2.57e-16	1	1	1	0.0801673	2.56e-08	mashr_Brain_Putamen_basal_ganglia.metaxcan_results	13039	0.973612	0.999109
ENSG00000117448.13	AKR1A1	-1.74964	0.0801803	0.000178925	1	1	1	0.0801803	0.0263303	mashr_Brain_Putamen_basal_ganglia.metaxcan_results	13039	0.973612	0.971052
ENSG00000184292.6	TACSTD2	1.74934	0.0802331	3.95e-05	1	1	1	0.0802331	0.0352209	mashr_Brain_Putamen_basal_ganglia.metaxcan_results	13039	0.973612	0.971052
ENSG00000137473.17	TTC29	1.74972	0.0801673	3.31e-15	1	1	1	0.0801673	8.57e-08	mashr_Brain_Substantia_nigra.metaxcan_results	11886	0.973612	0.970024
ENSG00000125821.11	DTD1	1.74963	0.0801823	0.0437084	2	2	2	0.0490069	0.261875	mashr_Brain_Substantia_nigra.metaxcan_results	11886	0.973612	0.951403
ENSG00000170421.12	KRT8	1.74905	0.0802818	0.00241696	1	1	1	0.0802818	0.0731232	mashr_Brain_Substantia_nigra.metaxcan_results	11886	0.973612	0.999302
ENSG00000108578.14	BLMH	1.74899	0.0802929	0.0211683	2	2	2	0.10141	0.21149	mashr_Brain_Putamen_basal_ganglia.metaxcan_results	13039	0.973672	0.949302
ENSG00000186204.14	CYP4F12	-1.74893	0.0803037	0.0652626	2	2	2	0.0604688	0.397959	mashr_Brain_Putamen_basal_ganglia.metaxcan_results	13039	0.973727	0.949302
ENSG00000215595.1	C20orf202	1.74872	0.0803389	0.00242175	2	2	2	0.14499	0.0719915	mashr_Brain_Cerebellum.metaxcan_results	13078	0.974078	0.970024
ENSG00000144034.14	TPRKB	-1.74849	0.0803793	0.0041365	2	2	2	0.116424	0.078531	mashr_Brain_Caudate_basal_ganglia.metaxcan_results	13455	0.974492	0.962469
ENSG00000167766.18	ZNF83	-1.74841	0.0803927	0.106101	2	2	2	0.0803702	0.442693	mashr_Brain_Amygdala.metaxcan_results	12093	0.974578	0.999658
ENSG00000162734.12	PEA15	1.74829	0.0804137	0.000447804	1	1	1	0.0804137	0.0339796	mashr_Brain_Anterior_cingulate_cortex_BA24.metaxcan_results	12785	0.974758	0.971287
ENSG00000129295.8	LRRC6	-1.74819	0.080432	0.00264028	2	2	2	0.0686551	0.118293	mashr_Brain_Hypothalamus.metaxcan_results	13017	0.974903	0.980321
ENSG00000100376.11	FAM118A	1.74806	0.0804531	0.571621	2	2	2	0.0410335	1.47828	mashr_Brain_Anterior_cingulate_cortex_BA24.metaxcan_results	12785	0.974932	0.962469
ENSG00000176402.5	GJC3	1.74807	0.0804512	0.00101807	1	1	1	0.0804512	0.0533713	mashr_Brain_Caudate_basal_ganglia.metaxcan_results	13455	0.974932	0.910772
ENSG00000176402.5	GJC3	1.74807	0.0804512	0.00138549	1	1	1	0.0804512	0.0641182	mashr_Brain_Cerebellar_Hemisphere.metaxcan_results	13769	0.974932	0.971287
ENSG00000176986.15	SEC24C	1.74802	0.0804602	0.000430829	2	2	2	0.00332119	0.0363002	mashr_Brain_Cerebellar_Hemisphere.metaxcan_results	13769	0.974942	0.910772
ENSG00000272644.1	RP11-33O4.1	1.74792	0.0804773	0.0162786	2	2	2	0.050101	0.165472	mashr_Brain_Cerebellum.metaxcan_results	13078	0.975044	0.970024
ENSG00000198060.9	2021-03-05	-1.74786	0.0804875	0.000204509	2	2	2	0.0539444	0.0288033	mashr_Brain_Cortex.metaxcan_results	13546	0.975044	0.976733
ENSG00000132781.17	MUTYH	-1.74787	0.0804859	0.00729924	2	2	2	0.0538917	0.133126	mashr_Brain_Frontal_Cortex_BA9.metaxcan_results	13383	0.975044	0.999109
ENSG00000136881.11	BAAT	-1.74781	0.0804974	0.092545	3	3	3	0.0445957	0.648557	mashr_Brain_Caudate_basal_ganglia.metaxcan_results	13455	0.975089	0.962469
ENSG00000103356.15	EARS2	1.74776	0.0805056	0.0751076	2	2	2	0.0723685	0.530292	mashr_Brain_Cerebellar_Hemisphere.metaxcan_results	13769	0.975112	0.910772
ENSG00000196689.11	TRPV1	1.7476	0.080533	0.0152356	2	3	3	0.0432412	0.223232	mashr_Brain_Caudate_basal_ganglia.metaxcan_results	13455	0.97517	0.962469
ENSG00000141556.20	TBCD	-1.74752	0.0805479	0.0135794	2	3	3	0.110035	0.154424	mashr_Brain_Caudate_basal_ganglia.metaxcan_results	13455	0.97517	0.954308
ENSG00000205795.4	CYS1	1.74754	0.0805435	0.0105774	1	1	1	0.0805435	0.164613	mashr_Brain_Cerebellum.metaxcan_results	13078	0.97517	0.953652
ENSG00000011132.11	APBA3	-1.74754	0.080543	0.00221466	1	1	1	0.080543	0.0730763	mashr_Brain_Hippocampus.metaxcan_results	12820	0.97517	0.951268
ENSG00000011132.11	APBA3	-1.74754	0.080543	0.00204871	1	1	1	0.080543	0.0727023	mashr_Brain_Nucleus_accumbens_basal_ganglia.metaxcan_results	13344	0.97517	0.970024
ENSG00000011132.11	APBA3	-1.74754	0.080543	0.00289541	1	1	1	0.080543	0.0881482	mashr_Brain_Putamen_basal_ganglia.metaxcan_results	13039	0.97517	0.962469
ENSG00000235100.3	RP11-80H5.9	-1.74739	0.0805697	0.117257	2	2	2	0.0436172	0.487316	mashr_Brain_Amygdala.metaxcan_results	12093	0.975358	0.999658
ENSG00000112039.3	FANCE	1.74735	0.0805761	0.0102294	2	2	2	0.116018	0.163106	mashr_Brain_Caudate_basal_ganglia.metaxcan_results	13455	0.975359	0.962469
ENSG00000214655.10	ZSWIM8	1.74731	0.0805832	0.00445762	2	2	2	0.00361533	0.0841534	mashr_Brain_Caudate_basal_ganglia.metaxcan_results	13455	0.97537	0.962469
ENSG00000075234.16	TTC38	1.74712	0.0806171	0.0278099	2	2	2	0.108886	0.527819	mashr_Brain_Caudate_basal_ganglia.metaxcan_results	13455	0.975552	0.980409
ENSG00000102898.11	NUTF2	-1.74712	0.0806169	8.66e-05	2	2	2	0.00557265	0.0235175	mashr_Brain_Frontal_Cortex_BA9.metaxcan_results	13383	0.975552	0.976733
ENSG00000146530.11	VWDE	1.74715	0.0806119	0.143927	2	3	3	0.0504003	0.623027	mashr_Brain_Hypothalamus.metaxcan_results	13017	0.975552	0.962469
ENSG00000103356.15	EARS2	1.74702	0.0806338	0.0418441	2	2	2	0.0723685	0.395351	mashr_Brain_Nucleus_accumbens_basal_ganglia.metaxcan_results	13344	0.975679	0.953881
ENSG00000089195.14	TRMT6	-1.7468	0.0806724	0.00207688	2	2	2	0.0757869	0.152318	mashr_Brain_Hypothalamus.metaxcan_results	13017	0.97607	0.980409
ENSG00000110777.11	POU2AF1	-1.74658	0.08071	2.02e-05	1	1	1	0.08071	0.00908311	mashr_Brain_Amygdala.metaxcan_results	12093	0.976222	0.999658
ENSG00000110777.11	POU2AF1	-1.74658	0.08071	2.09e-05	1	1	1	0.08071	0.010234	mashr_Brain_Frontal_Cortex_BA9.metaxcan_results	13383	0.976222	0.955403
ENSG00000110777.11	POU2AF1	-1.74658	0.08071	2.23e-05	1	1	1	0.08071	0.009821	mashr_Brain_Hippocampus.metaxcan_results	12820	0.976222	0.999302
ENSG00000110777.11	POU2AF1	-1.74658	0.08071	2.8e-05	1	1	1	0.08071	0.00977679	mashr_Brain_Substantia_nigra.metaxcan_results	11886	0.976222	0.976733
ENSG00000237989.1	LINC01679	1.74638	0.0807457	0.000126641	1	2	2	0.0807457	0.0543507	mashr_Brain_Frontal_Cortex_BA9.metaxcan_results	13383	0.976548	0.976733
ENSG00000197969.11	VPS13A	-1.74635	0.0807495	0.0309421	3	3	3	0.130842	0.235508	mashr_Brain_Putamen_basal_ganglia.metaxcan_results	13039	0.976548	0.951821
ENSG00000144034.14	TPRKB	-1.74577	0.0808517	0.0065653	2	2	2	0.116424	0.0920353	mashr_Brain_Amygdala.metaxcan_results	12093	0.977101	0.976733
ENSG00000105856.13	HBP1	1.74583	0.0808409	0.00140185	1	1	1	0.0808409	0.0646691	mashr_Brain_Caudate_basal_ganglia.metaxcan_results	13455	0.977101	0.999302
ENSG00000188086.13	PRSS45	-1.74577	0.0808516	0.368635	2	2	2	0.0710799	1.20218	mashr_Brain_Caudate_basal_ganglia.metaxcan_results	13455	0.977101	0.970024
ENSG00000148308.17	GTF3C5	1.74585	0.0808376	0.11668	3	3	3	0.0623692	0.293014	mashr_Brain_Cerebellum.metaxcan_results	13078	0.977101	0.963559
ENSG00000128059.8	PPAT	-1.74601	0.0808085	0.00791508	2	2	2	0.0436518	0.124192	mashr_Brain_Frontal_Cortex_BA9.metaxcan_results	13383	0.977101	0.955637
ENSG00000110871.14	COQ5	-1.74578	0.08085	0.118873	2	2	2	0.0326784	0.509962	mashr_Brain_Frontal_Cortex_BA9.metaxcan_results	13383	0.977101	0.951821
ENSG00000105856.13	HBP1	1.74583	0.0808409	0.000873807	1	1	1	0.0808409	0.051369	mashr_Brain_Hippocampus.metaxcan_results	12820	0.977101	0.976733
ENSG00000105856.13	HBP1	1.74583	0.0808409	0.00122994	1	1	1	0.0808409	0.0631524	mashr_Brain_Putamen_basal_ganglia.metaxcan_results	13039	0.977101	0.963559
ENSG00000125868.15	DSTN	-1.74585	0.0808372	0.00548318	2	2	2	0.0836354	0.186858	mashr_Brain_Substantia_nigra.metaxcan_results	11886	0.977101	0.999658
ENSG00000070601.9	FRMPD1	-1.74571	0.0808617	0.00617638	2	2	2	0.0815697	0.113782	mashr_Brain_Cerebellum.metaxcan_results	13078	0.977146	0.970024
ENSG00000164597.13	COG5	-1.74563	0.0808751	0.00282217	1	1	1	0.0808751	0.0857615	mashr_Brain_Amygdala.metaxcan_results	12093	0.977182	0.999658
ENSG00000110315.6	RNF141	1.74551	0.080896	0.0116621	3	3	3	0.0034826	0.323241	mashr_Brain_Anterior_cingulate_cortex_BA24.metaxcan_results	12785	0.977182	0.974268
ENSG00000226562.3	CYP4F26P	-1.74543	0.0809107	0.0806291	1	1	1	0.0809107	0.430122	mashr_Brain_Anterior_cingulate_cortex_BA24.metaxcan_results	12785	0.977182	0.980409
ENSG00000119280.16	C1orf198	-1.74548	0.0809017	0.00106818	2	2	2	0.050031	0.0326002	mashr_Brain_Cerebellar_Hemisphere.metaxcan_results	13769	0.977182	0.912774
ENSG00000111364.15	DDX55	-1.74547	0.0809027	0.293659	3	3	3	0.0625081	0.845683	mashr_Brain_Cerebellar_Hemisphere.metaxcan_results	13769	0.977182	0.912774
ENSG00000151687.14	ANKAR	1.7454	0.0809148	0.0124137	1	1	1	0.0809148	0.184497	mashr_Brain_Cerebellar_Hemisphere.metaxcan_results	13769	0.977182	0.974268
ENSG00000226562.3	CYP4F26P	-1.74543	0.0809107	0.0876029	1	1	1	0.0809107	0.438965	mashr_Brain_Hippocampus.metaxcan_results	12820	0.977182	0.955637
ENSG00000205220.11	PSMB10	-1.74548	0.0809013	0.000486342	2	2	2	0.00534878	0.0317435	mashr_Brain_Hypothalamus.metaxcan_results	13017	0.977182	0.912774
ENSG00000064995.16	TAF11	-1.74518	0.0809534	0.0138521	1	1	1	0.0809534	0.203823	mashr_Brain_Hippocampus.metaxcan_results	12820	0.977571	0.955637
ENSG00000196510.12	ANAPC7	1.74512	0.0809645	0.00392779	2	2	2	0.0216477	0.0881486	mashr_Brain_Substantia_nigra.metaxcan_results	11886	0.977631	0.999302
ENSG00000008710.19	PKD1	1.74401	0.0811572	6.1e-05	1	1	1	0.0811572	0.0196578	mashr_Brain_Amygdala.metaxcan_results	12093	0.977648	0.96386
ENSG00000214655.10	ZSWIM8	1.74392	0.0811731	0.0047799	2	2	2	0.00361533	0.0883003	mashr_Brain_Amygdala.metaxcan_results	12093	0.977648	0.96386
ENSG00000138101.18	DTNB	-1.74468	0.0810408	0.000714246	1	1	1	0.0810408	0.0380892	mashr_Brain_Anterior_cingulate_cortex_BA24.metaxcan_results	12785	0.977648	0.974268
ENSG00000270195.1	RP11-572O17.1	1.74412	0.0811383	0.0342393	2	2	2	0.0567692	0.254625	mashr_Brain_Anterior_cingulate_cortex_BA24.metaxcan_results	12785	0.977648	0.912774
ENSG00000138152.8	BTBD16	1.7441	0.0811409	0.0190772	2	2	2	0.027267	0.202114	mashr_Brain_Anterior_cingulate_cortex_BA24.metaxcan_results	12785	0.977648	0.970024
ENSG00000008710.19	PKD1	1.74401	0.0811572	7.79e-05	1	1	1	0.0811572	0.0234096	mashr_Brain_Anterior_cingulate_cortex_BA24.metaxcan_results	12785	0.977648	0.951821
ENSG00000108578.14	BLMH	1.74481	0.0810185	0.0277581	2	2	2	0.10141	0.24338	mashr_Brain_Caudate_basal_ganglia.metaxcan_results	13455	0.977648	0.976733
ENSG00000170242.17	USP47	1.7448	0.0810201	0.00120766	2	2	2	0.139738	0.0638121	mashr_Brain_Caudate_basal_ganglia.metaxcan_results	13455	0.977648	0.976733
ENSG00000261478.1	RP11-429B14.4	-1.74417	0.0811296	0.0286599	1	2	2	0.0811296	0.261034	mashr_Brain_Caudate_basal_ganglia.metaxcan_results	13455	0.977648	0.951821
ENSG00000138101.18	DTNB	-1.74468	0.0810408	0.0030783	1	1	1	0.0810408	0.0775883	mashr_Brain_Cerebellar_Hemisphere.metaxcan_results	13769	0.977648	0.980409
ENSG00000110442.11	COMMD9	1.74437	0.0810942	0.000786716	1	1	1	0.0810942	0.101454	mashr_Brain_Cerebellar_Hemisphere.metaxcan_results	13769	0.977648	0.976733
ENSG00000062370.16	ZNF112	1.74433	0.0811014	0.0328123	1	2	2	0.0811014	0.330619	mashr_Brain_Cerebellar_Hemisphere.metaxcan_results	13769	0.977648	0.951821
ENSG00000138101.18	DTNB	-1.74468	0.0810408	0.00422702	1	1	1	0.0810408	0.090902	mashr_Brain_Cerebellum.metaxcan_results	13078	0.977648	0.912774
ENSG00000267575.6	CTC-459F4.3	-1.74464	0.0810484	0.0152847	1	1	1	0.0810484	0.215727	mashr_Brain_Frontal_Cortex_BA9.metaxcan_results	13383	0.977648	0.958331
ENSG00000162819.11	BROX	-1.74459	0.0810568	0.0167445	2	2	2	0.0757181	0.556825	mashr_Brain_Frontal_Cortex_BA9.metaxcan_results	13383	0.977648	0.912774
ENSG00000228484.1	RP11-106M7.1	1.7444	0.0810902	0.00584352	1	1	1	0.0810902	0.118015	mashr_Brain_Frontal_Cortex_BA9.metaxcan_results	13383	0.977648	0.999302
ENSG00000138735.15	PDE5A	-1.7443	0.0811061	6.12e-06	1	1	1	0.0811061	0.00664555	mashr_Brain_Frontal_Cortex_BA9.metaxcan_results	13383	0.977648	0.976733
ENSG00000008710.19	PKD1	1.74401	0.0811572	7.21e-05	1	1	1	0.0811572	0.0221084	mashr_Brain_Frontal_Cortex_BA9.metaxcan_results	13383	0.977648	0.980409
ENSG00000132470.13	ITGB4	-1.74393	0.0811709	0.00123058	2	2	2	0.148635	0.0937108	mashr_Brain_Frontal_Cortex_BA9.metaxcan_results	13383	0.977648	0.955945
ENSG00000272021.1	AC008592.8	1.74427	0.0811126	0.000464988	1	1	1	0.0811126	0.0596477	mashr_Brain_Hippocampus.metaxcan_results	12820	0.977648	0.96431
ENSG00000205560.12	CPT1B	-1.7444	0.0810886	0.14786	2	2	2	0.152685	0.827944	mashr_Brain_Hypothalamus.metaxcan_results	13017	0.977648	0.974268
ENSG00000273344.1	PAXIP1-AS1	1.7443	0.0811066	0.0435353	2	2	2	0.0731748	0.327456	mashr_Brain_Hypothalamus.metaxcan_results	13017	0.977648	0.974268
ENSG00000215305.9	VPS16	-1.74407	0.0811471	0.0115378	2	2	2	0.042531	0.164655	mashr_Brain_Hypothalamus.metaxcan_results	13017	0.977648	0.951821
ENSG00000008710.19	PKD1	1.74401	0.0811572	2.59e-05	1	1	1	0.0811572	0.0148724	mashr_Brain_Hypothalamus.metaxcan_results	13017	0.977648	0.980409
ENSG00000205560.12	CPT1B	-1.74435	0.0810984	0.118517	2	2	2	0.152685	0.662545	mashr_Brain_Nucleus_accumbens_basal_ganglia.metaxcan_results	13344	0.977648	0.999302
ENSG00000008710.19	PKD1	1.74401	0.0811572	3.33e-05	1	1	1	0.0811572	0.0161465	mashr_Brain_Nucleus_accumbens_basal_ganglia.metaxcan_results	13344	0.977648	0.999658
ENSG00000267575.6	CTC-459F4.3	-1.74464	0.0810484	0.0433042	1	1	1	0.0810484	0.35507	mashr_Brain_Putamen_basal_ganglia.metaxcan_results	13039	0.977648	0.974268
ENSG00000198026.7	ZNF335	-1.74449	0.0810739	0.000306041	2	2	2	0.0639517	0.0740946	mashr_Brain_Putamen_basal_ganglia.metaxcan_results	13039	0.977648	0.976733
ENSG00000042429.11	MED17	1.74437	0.0810941	0.048298	2	2	2	0.0794058	0.331047	mashr_Brain_Putamen_basal_ganglia.metaxcan_results	13039	0.977648	0.980409
ENSG00000145331.13	TRMT10A	-1.7441	0.0811412	0.00452951	2	2	2	0.0864486	0.307053	mashr_Brain_Putamen_basal_ganglia.metaxcan_results	13039	0.977648	0.958331
ENSG00000163492.14	CCDC141	1.74393	0.0811713	0.00634818	3	3	3	0.0970306	0.106872	mashr_Brain_Putamen_basal_ganglia.metaxcan_results	13039	0.977648	0.976733
ENSG00000146386.7	ABRACL	1.74433	0.0811024	0.0355496	2	2	2	0.12338	0.261748	mashr_Brain_Substantia_nigra.metaxcan_results	11886	0.977648	0.951821
ENSG00000198400.11	NTRK1	1.74405	0.0811497	0.00620263	2	2	2	0.155591	0.117946	mashr_Brain_Substantia_nigra.metaxcan_results	11886	0.977648	0.999658
ENSG00000179335.18	CLK3	1.74342	0.0812599	0.00406254	2	2	2	0.0380698	0.117376	mashr_Brain_Amygdala.metaxcan_results	12093	0.97788	0.970024
ENSG00000128266.8	GNAZ	-1.74338	0.0812676	0.0371555	1	1	1	0.0812676	0.262252	mashr_Brain_Amygdala.metaxcan_results	12093	0.97788	0.955945
ENSG00000219626.8	FAM228B	-1.74363	0.0812243	0.363879	2	2	2	0.0334954	0.81899	mashr_Brain_Cerebellum.metaxcan_results	13078	0.97788	0.958331
ENSG00000278662.4	GOLGA6L10	-1.74353	0.0812406	1.24506	3	3	3	0.0299197	1.06417	mashr_Brain_Cerebellum.metaxcan_results	13078	0.97788	0.980409
ENSG00000185245.7	GP1BA	1.74362	0.0812249	0.00973041	1	1	1	0.0812249	0.132732	mashr_Brain_Hippocampus.metaxcan_results	12820	0.97788	0.980409
ENSG00000128266.8	GNAZ	-1.74338	0.0812676	0.0280056	1	1	1	0.0812676	0.23341	mashr_Brain_Hippocampus.metaxcan_results	12820	0.97788	0.980409
ENSG00000145348.16	TBCK	1.74361	0.0812265	0.00533516	3	3	3	0.154589	0.115072	mashr_Brain_Hypothalamus.metaxcan_results	13017	0.97788	0.970024
ENSG00000182768.8	NGRN	-1.74356	0.081235	0.00862652	2	2	2	0.0375834	0.0804603	mashr_Brain_Hypothalamus.metaxcan_results	13017	0.97788	0.999302
ENSG00000179532.12	DNHD1	-1.74356	0.0812361	0.00107543	2	2	2	0.261489	0.0676948	mashr_Brain_Hypothalamus.metaxcan_results	13017	0.97788	0.999658
ENSG00000128266.8	GNAZ	-1.74338	0.0812676	0.0379302	1	1	1	0.0812676	0.269839	mashr_Brain_Hypothalamus.metaxcan_results	13017	0.97788	0.980409
ENSG00000177946.5	CENPBD1	-1.74362	0.0812255	0.0147968	2	2	2	0.182121	0.42612	mashr_Brain_Nucleus_accumbens_basal_ganglia.metaxcan_results	13344	0.97788	0.955945
ENSG00000146477.5	SLC22A3	1.74343	0.0812594	0.0328043	1	2	2	0.0812594	0.269393	mashr_Brain_Substantia_nigra.metaxcan_results	11886	0.97788	0.999658
ENSG00000205002.3	AARD	1.74332	0.0812777	0.00937317	2	2	2	0.0445366	0.140989	mashr_Brain_Hippocampus.metaxcan_results	12820	0.977925	0.955945
ENSG00000272168.6	CASC15	-1.74321	0.0812967	0.00987754	2	2	2	0.0959533	0.158121	mashr_Brain_Frontal_Cortex_BA9.metaxcan_results	13383	0.978078	0.976733
ENSG00000177106.14	EPS8L2	-1.74313	0.0813104	0.751707	3	3	3	0.0968845	1.03919	mashr_Brain_Cerebellum.metaxcan_results	13078	0.978168	0.970024
ENSG00000150316.11	CWC15	-1.74215	0.0814817	0.0167639	1	2	2	0.0814817	0.250612	mashr_Brain_Amygdala.metaxcan_results	12093	0.978216	0.951821
ENSG00000070010.18	UFD1L	1.742	0.0815088	0.0034106	1	2	2	0.0815088	0.114989	mashr_Brain_Amygdala.metaxcan_results	12093	0.978216	0.974778
ENSG00000129451.11	KLK10	-1.74191	0.0815242	0.451218	3	3	3	0.108051	0.550831	mashr_Brain_Amygdala.metaxcan_results	12093	0.978216	0.999302
ENSG00000224914.3	LINC00863	-1.74135	0.0816222	0.0611033	1	2	2	0.0816222	0.455797	mashr_Brain_Amygdala.metaxcan_results	12093	0.978216	0.970024
ENSG00000124614.13	RPS10	-1.74295	0.0813417	0.00666153	2	2	2	0.0773321	0.160234	mashr_Brain_Anterior_cingulate_cortex_BA24.metaxcan_results	12785	0.978216	0.980765
ENSG00000150316.11	CWC15	-1.74215	0.0814817	0.0168933	1	2	2	0.0814817	0.246633	mashr_Brain_Anterior_cingulate_cortex_BA24.metaxcan_results	12785	0.978216	0.958457
ENSG00000186280.6	KDM4D	1.74215	0.0814817	3.08e-05	1	1	1	0.0814817	0.0105251	mashr_Brain_Anterior_cingulate_cortex_BA24.metaxcan_results	12785	0.978216	0.958457
ENSG00000146574.15	CCZ1B	-1.74202	0.0815047	0.399584	2	3	3	0.193965	0.821869	mashr_Brain_Anterior_cingulate_cortex_BA24.metaxcan_results	12785	0.978216	0.976733
ENSG00000150316.11	CWC15	-1.74215	0.0814817	0.0252344	1	2	2	0.0814817	0.297479	mashr_Brain_Caudate_basal_ganglia.metaxcan_results	13455	0.978216	0.999109
ENSG00000070010.18	UFD1L	1.742	0.0815088	0.00386275	1	2	2	0.0815088	0.121288	mashr_Brain_Caudate_basal_ganglia.metaxcan_results	13455	0.978216	0.956266
ENSG00000170801.9	HTRA3	1.74187	0.0815313	0.0479708	1	1	1	0.0815313	0.31938	mashr_Brain_Caudate_basal_ganglia.metaxcan_results	13455	0.978216	0.974778
ENSG00000168754.14	FAM178B	1.74143	0.0816079	0.0167879	1	1	1	0.0816079	0.252461	mashr_Brain_Caudate_basal_ganglia.metaxcan_results	13455	0.978216	0.970024
ENSG00000224914.3	LINC00863	-1.74135	0.0816222	0.0913767	1	2	2	0.0816222	0.563398	mashr_Brain_Caudate_basal_ganglia.metaxcan_results	13455	0.978216	0.951821
ENSG00000150316.11	CWC15	-1.74215	0.0814817	0.018722	1	2	2	0.0814817	0.265847	mashr_Brain_Cerebellar_Hemisphere.metaxcan_results	13769	0.978216	0.999658
ENSG00000184007.18	PTP4A2	1.74166	0.0815679	0.0102613	2	2	2	0.0829634	0.139842	mashr_Brain_Cerebellar_Hemisphere.metaxcan_results	13769	0.978216	0.974778
ENSG00000177683.13	THAP5	1.74152	0.0815925	0.14413	2	2	2	0.0462814	0.551	mashr_Brain_Cerebellar_Hemisphere.metaxcan_results	13769	0.978216	0.965039
ENSG00000224914.3	LINC00863	-1.74135	0.0816222	0.0727824	1	3	3	0.0816222	0.544613	mashr_Brain_Cerebellar_Hemisphere.metaxcan_results	13769	0.978216	0.914559
ENSG00000129355.6	CDKN2D	1.74284	0.081361	0.0482275	2	2	2	0.0308662	0.301573	mashr_Brain_Cerebellum.metaxcan_results	13078	0.978216	0.999109
ENSG00000150316.11	CWC15	-1.74215	0.0814817	0.0534283	1	2	2	0.0814817	0.438805	mashr_Brain_Cerebellum.metaxcan_results	13078	0.978216	0.999109
ENSG00000170801.9	HTRA3	1.74187	0.0815313	0.0340252	1	1	1	0.0815313	0.265983	mashr_Brain_Cerebellum.metaxcan_results	13078	0.978216	0.976733
ENSG00000159131.16	GART	1.74241	0.0814369	0.00376578	1	1	1	0.0814369	0.095224	mashr_Brain_Cortex.metaxcan_results	13546	0.978216	0.956266
ENSG00000186280.6	KDM4D	1.74215	0.0814817	2.69e-05	1	1	1	0.0814817	0.00971172	mashr_Brain_Cortex.metaxcan_results	13546	0.978216	0.981172
ENSG00000150316.11	CWC15	-1.74215	0.0814817	0.0370844	1	2	2	0.0814817	0.360347	mashr_Brain_Cortex.metaxcan_results	13546	0.978216	0.951821
ENSG00000070010.18	UFD1L	1.742	0.0815088	0.00799224	1	2	2	0.0815088	0.167781	mashr_Brain_Cortex.metaxcan_results	13546	0.978216	0.999302
ENSG00000111775.2	COX6A1	-1.74143	0.0816083	0.0272209	2	2	2	0.0737391	0.225551	mashr_Brain_Cortex.metaxcan_results	13546	0.978216	0.974778
ENSG00000167965.17	MLST8	1.74269	0.0813886	0.0767628	3	3	3	0.142855	0.31099	mashr_Brain_Frontal_Cortex_BA9.metaxcan_results	13383	0.978216	0.999658
ENSG00000150316.11	CWC15	-1.74215	0.0814817	0.0200521	1	2	2	0.0814817	0.259911	mashr_Brain_Frontal_Cortex_BA9.metaxcan_results	13383	0.978216	0.976733
ENSG00000070010.18	UFD1L	1.742	0.0815088	0.00647015	1	2	2	0.0815088	0.16555	mashr_Brain_Frontal_Cortex_BA9.metaxcan_results	13383	0.978216	0.965039
ENSG00000123453.17	SARDH	1.74195	0.0815175	0.111331	3	3	3	0.0485875	0.310339	mashr_Brain_Frontal_Cortex_BA9.metaxcan_results	13383	0.978216	0.999109
ENSG00000224914.3	LINC00863	-1.74135	0.0816222	0.0754885	1	2	2	0.0816222	0.543892	mashr_Brain_Frontal_Cortex_BA9.metaxcan_results	13383	0.978216	0.976733
ENSG00000141255.12	SPATA22	-1.74225	0.081465	0.0316486	3	3	3	0.109222	0.269378	mashr_Brain_Hippocampus.metaxcan_results	12820	0.978216	0.958773
ENSG00000186280.6	KDM4D	1.74215	0.0814817	2.87e-05	1	1	1	0.0814817	0.0106768	mashr_Brain_Hippocampus.metaxcan_results	12820	0.978216	0.999658
ENSG00000224914.3	LINC00863	-1.74135	0.0816222	0.0749244	1	1	1	0.0816222	0.532571	mashr_Brain_Hippocampus.metaxcan_results	12820	0.978216	0.965039
ENSG00000189007.15	ADAT2	-1.74278	0.0813725	0.0225369	1	1	1	0.0813725	0.216185	mashr_Brain_Hypothalamus.metaxcan_results	13017	0.978216	0.970024
ENSG00000150316.11	CWC15	-1.74215	0.0814817	0.0218788	1	2	2	0.0814817	0.263975	mashr_Brain_Hypothalamus.metaxcan_results	13017	0.978216	0.951821
ENSG00000224914.3	LINC00863	-1.74135	0.0816222	0.057233	1	2	2	0.0816222	0.455842	mashr_Brain_Hypothalamus.metaxcan_results	13017	0.978216	0.958773
ENSG00000139133.6	ALG10	1.74277	0.0813734	0.0548031	2	2	2	0.0223227	0.261659	mashr_Brain_Nucleus_accumbens_basal_ganglia.metaxcan_results	13344	0.978216	0.914559
ENSG00000166529.14	ZSCAN21	1.74274	0.0813798	0.120819	2	2	2	0.0717171	0.413895	mashr_Brain_Nucleus_accumbens_basal_ganglia.metaxcan_results	13344	0.978216	0.951821
ENSG00000163875.15	MEAF6	1.74195	0.081518	0.00577198	2	3	3	0.0486471	0.0805403	mashr_Brain_Nucleus_accumbens_basal_ganglia.metaxcan_results	13344	0.978216	0.914559
ENSG00000157578.13	LCA5L	-1.74173	0.0815562	0.686103	2	2	2	0.0913751	0.76573	mashr_Brain_Nucleus_accumbens_basal_ganglia.metaxcan_results	13344	0.978216	0.965039
ENSG00000224914.3	LINC00863	-1.74135	0.0816222	0.0608285	1	2	2	0.0816222	0.469202	mashr_Brain_Nucleus_accumbens_basal_ganglia.metaxcan_results	13344	0.978216	0.999109
ENSG00000121577.13	POPDC2	1.74297	0.0813388	0.0209987	3	3	3	0.0571144	0.202943	mashr_Brain_Putamen_basal_ganglia.metaxcan_results	13039	0.978216	0.965039
ENSG00000150316.11	CWC15	-1.74215	0.0814817	0.0200547	1	2	2	0.0814817	0.267374	mashr_Brain_Putamen_basal_ganglia.metaxcan_results	13039	0.978216	0.914559
ENSG00000186280.6	KDM4D	1.74215	0.0814817	5.29e-05	1	1	1	0.0814817	0.013729	mashr_Brain_Putamen_basal_ganglia.metaxcan_results	13039	0.978216	0.976733
ENSG00000173705.8	SUSD5	-1.74173	0.0815549	0.0252959	2	2	2	0.0755763	0.39561	mashr_Brain_Putamen_basal_ganglia.metaxcan_results	13039	0.978216	0.956266
ENSG00000050393.11	MCUR1	-1.74157	0.0815833	0.160409	3	3	3	0.0460753	0.3678	mashr_Brain_Putamen_basal_ganglia.metaxcan_results	13039	0.978216	0.981955
ENSG00000224914.3	LINC00863	-1.74135	0.0816222	0.084314	1	2	2	0.0816222	0.584367	mashr_Brain_Putamen_basal_ganglia.metaxcan_results	13039	0.978216	0.958773
ENSG00000162604.12	TM2D1	1.74289	0.0813532	0.0173428	2	2	2	0.0640606	0.196997	mashr_Brain_Substantia_nigra.metaxcan_results	11886	0.978216	0.951821
ENSG00000150316.11	CWC15	-1.74215	0.0814817	0.0208335	1	2	2	0.0814817	0.263258	mashr_Brain_Substantia_nigra.metaxcan_results	11886	0.978216	0.999658
ENSG00000066379.14	ZNRD1	-1.74126	0.0816387	0.0818045	2	2	2	0.0340047	0.473877	mashr_Brain_Cortex.metaxcan_results	13546	0.978293	0.999109
ENSG00000105186.15	ANKRD27	-1.74121	0.0816467	0.396538	3	3	3	0.0610316	0.62428	mashr_Brain_Cortex.metaxcan_results	13546	0.978293	0.999109
ENSG00000137752.23	CASP1	-1.74121	0.0816474	0.0045438	2	2	2	0.140297	0.134968	mashr_Brain_Cortex.metaxcan_results	13546	0.978293	0.999109
ENSG00000244607.5	CCDC13	-1.74117	0.0816545	0.052732	2	2	2	0.123781	0.341621	mashr_Brain_Cerebellar_Hemisphere.metaxcan_results	13769	0.978303	0.914559
ENSG00000203747.10	FCGR3A	-1.74107	0.0816717	0.000157641	2	2	2	0.0263081	0.116423	mashr_Brain_Amygdala.metaxcan_results	12093	0.978364	0.999658
ENSG00000143067.4	ZNF697	-1.74095	0.081693	0.0253203	1	1	1	0.081693	0.322619	mashr_Brain_Amygdala.metaxcan_results	12093	0.978364	0.951821
ENSG00000122068.12	FYTTD1	-1.74099	0.0816849	2.12e-05	2	2	2	0.0993419	0.0109912	mashr_Brain_Caudate_basal_ganglia.metaxcan_results	13455	0.978364	0.965039
ENSG00000143067.4	ZNF697	-1.74095	0.081693	0.0287451	1	1	1	0.081693	0.363373	mashr_Brain_Caudate_basal_ganglia.metaxcan_results	13455	0.978364	0.965039
ENSG00000115194.10	SLC30A3	1.74089	0.081703	2.56e-05	1	1	1	0.081703	0.0109666	mashr_Brain_Hippocampus.metaxcan_results	12820	0.978364	0.999658
ENSG00000144034.14	TPRKB	-1.74102	0.08168	0.0127713	2	2	2	0.116424	0.135047	mashr_Brain_Putamen_basal_ganglia.metaxcan_results	13039	0.978364	0.956266
ENSG00000183760.10	ACP7	-1.74089	0.0817036	0.0379955	3	3	3	0.0100407	0.42164	mashr_Brain_Putamen_basal_ganglia.metaxcan_results	13039	0.978364	0.951821
ENSG00000143801.16	PSEN2	1.74079	0.0817202	0.0144723	1	1	1	0.0817202	0.214415	mashr_Brain_Cerebellar_Hemisphere.metaxcan_results	13769	0.978412	0.914559
ENSG00000143801.16	PSEN2	1.74079	0.0817202	0.00280335	1	1	1	0.0817202	0.0900963	mashr_Brain_Substantia_nigra.metaxcan_results	11886	0.978412	0.999302
ENSG00000214700.5	C12orf71	-1.74067	0.0817417	0.00099837	3	3	3	0.038397	0.0769477	mashr_Brain_Substantia_nigra.metaxcan_results	11886	0.978595	0.999302
ENSG00000145423.4	SFRP2	-1.74041	0.0817865	0.000361077	1	1	1	0.0817865	0.0355928	mashr_Brain_Anterior_cingulate_cortex_BA24.metaxcan_results	12785	0.978682	0.999109
ENSG00000145423.4	SFRP2	-1.74041	0.0817865	3.22e-05	1	1	1	0.0817865	0.0106141	mashr_Brain_Cerebellar_Hemisphere.metaxcan_results	13769	0.978682	0.977234
ENSG00000123610.4	TNFAIP6	1.74041	0.0817864	0.265941	3	3	3	0.0422422	0.396263	mashr_Brain_Cortex.metaxcan_results	13546	0.978682	0.914559
ENSG00000114857.17	NKTR	-1.74039	0.0817914	0.0364256	2	2	2	0.0183914	0.170023	mashr_Brain_Hippocampus.metaxcan_results	12820	0.978682	0.999302
ENSG00000176244.6	ACBD7	1.74038	0.081793	0.00108898	2	2	2	0.0791982	0.0750997	mashr_Brain_Hippocampus.metaxcan_results	12820	0.978682	0.982406
ENSG00000134779.14	TPGS2	-1.7404	0.0817893	0.0104912	2	2	2	0.188097	0.154243	mashr_Brain_Hypothalamus.metaxcan_results	13017	0.978682	0.956266
ENSG00000145423.4	SFRP2	-1.74041	0.0817865	0.000684247	1	1	1	0.0817865	0.0495775	mashr_Brain_Substantia_nigra.metaxcan_results	11886	0.978682	0.956266
ENSG00000143167.11	GPA33	1.74028	0.0818101	0.0645325	2	2	2	0.0805601	0.456791	mashr_Brain_Cortex.metaxcan_results	13546	0.978812	0.999109
ENSG00000267665.1	RP11-13K12.2	-1.74022	0.0818201	0.0164668	3	3	3	0.166409	0.174882	mashr_Brain_Putamen_basal_ganglia.metaxcan_results	13039	0.978857	0.951821
ENSG00000167635.11	ZNF146	1.74015	0.081832	0.0213028	2	2	2	0.015922	0.258413	mashr_Brain_Cerebellum.metaxcan_results	13078	0.978923	0.970024
ENSG00000103248.18	MTHFSD	-1.7398	0.0818945	0.0429749	2	2	2	0.0595201	0.467967	mashr_Brain_Anterior_cingulate_cortex_BA24.metaxcan_results	12785	0.978941	0.999302
ENSG00000103365.15	GGA2	-1.73988	0.0818803	0.00663447	2	2	2	0.064245	0.154688	mashr_Brain_Caudate_basal_ganglia.metaxcan_results	13455	0.978941	0.976733
ENSG00000129925.10	TMEM8A	1.73971	0.0819104	0.247418	3	3	3	0.0337771	0.509624	mashr_Brain_Caudate_basal_ganglia.metaxcan_results	13455	0.978941	0.982406
ENSG00000165929.12	TC2N	-1.73989	0.0818778	0.10213	1	1	1	0.0818778	0.475438	mashr_Brain_Cerebellar_Hemisphere.metaxcan_results	13769	0.978941	0.951821
ENSG00000131951.10	LRRC9	-1.73957	0.081934	0.000220956	1	1	1	0.081934	0.0259666	mashr_Brain_Cerebellar_Hemisphere.metaxcan_results	13769	0.978941	0.914559
ENSG00000131951.10	LRRC9	-1.73957	0.081934	0.000192814	1	1	1	0.081934	0.0235533	mashr_Brain_Cerebellum.metaxcan_results	13078	0.978941	0.965206
ENSG00000038210.12	PI4K2B	1.73999	0.0818614	0.000189448	1	1	1	0.0818614	0.0870727	mashr_Brain_Frontal_Cortex_BA9.metaxcan_results	13383	0.978941	0.982406
ENSG00000248103.1	CTC-338M12.9	1.73965	0.0819205	0.008722	2	2	2	0.0989871	0.128675	mashr_Brain_Frontal_Cortex_BA9.metaxcan_results	13383	0.978941	0.97761
ENSG00000185684.12	EP400NL	1.73975	0.0819022	0.0878813	3	3	3	0.102585	0.55908	mashr_Brain_Hippocampus.metaxcan_results	12820	0.978941	0.956266
ENSG00000183527.11	PSMG1	1.73964	0.0819219	0.0249609	2	2	2	0.0344217	0.206068	mashr_Brain_Hippocampus.metaxcan_results	12820	0.978941	0.965206
ENSG00000038210.12	PI4K2B	1.73999	0.0818614	0.000184443	1	1	1	0.0818614	0.0768574	mashr_Brain_Hypothalamus.metaxcan_results	13017	0.978941	0.961377
ENSG00000270457.1	RP11-467C18.1	-1.73985	0.081886	0.00632626	2	2	2	0.0960217	0.101328	mashr_Brain_Hypothalamus.metaxcan_results	13017	0.978941	0.976733
ENSG00000126456.15	IRF3	-1.73968	0.0819159	0.0074773	1	1	1	0.0819159	0.139424	mashr_Brain_Nucleus_accumbens_basal_ganglia.metaxcan_results	13344	0.978941	0.956266
ENSG00000188508.10	KRTDAP	1.73992	0.0818723	0.00171558	1	1	1	0.0818723	0.109922	mashr_Brain_Putamen_basal_ganglia.metaxcan_results	13039	0.978941	0.914559
ENSG00000151135.9	TMEM263	1.74007	0.0818466	0.0200127	2	2	2	0.0936072	0.15396	mashr_Brain_Substantia_nigra.metaxcan_results	11886	0.978941	0.970024
ENSG00000131951.10	LRRC9	-1.73957	0.081934	0.00389087	1	1	1	0.081934	0.124029	mashr_Brain_Substantia_nigra.metaxcan_results	11886	0.978941	0.999302
ENSG00000205581.10	HMGN1	1.73952	0.0819434	0.0193258	2	2	2	0.0524374	0.158095	mashr_Brain_Frontal_Cortex_BA9.metaxcan_results	13383	0.978978	0.976733
ENSG00000205177.6	C11orf91	1.73943	0.0819593	0.0241752	2	2	2	0.0725825	0.229945	mashr_Brain_Cerebellar_Hemisphere.metaxcan_results	13769	0.979093	0.914559
ENSG00000166145.14	SPINT1	1.73884	0.0820634	0.00363026	1	1	1	0.0820634	0.0990678	mashr_Brain_Amygdala.metaxcan_results	12093	0.979201	0.965206
ENSG00000256771.3	ZNF253	1.73899	0.0820371	0.0265253	2	2	2	0.142009	0.22249	mashr_Brain_Anterior_cingulate_cortex_BA24.metaxcan_results	12785	0.979201	0.999109
ENSG00000267651.1	RP11-95O2.1	1.73848	0.0821255	0.00109449	1	1	1	0.0821255	0.0647946	mashr_Brain_Anterior_cingulate_cortex_BA24.metaxcan_results	12785	0.979201	0.961751
ENSG00000108559.11	NUP88	-1.73926	0.0819891	0.00513766	1	1	1	0.0819891	0.105304	mashr_Brain_Caudate_basal_ganglia.metaxcan_results	13455	0.979201	0.956266
ENSG00000164985.14	PSIP1	-1.7389	0.082052	0.00030617	2	2	2	0.122016	0.0602438	mashr_Brain_Caudate_basal_ganglia.metaxcan_results	13455	0.979201	0.9784
ENSG00000267651.1	RP11-95O2.1	1.73848	0.0821255	0.000384214	1	1	1	0.0821255	0.0381805	mashr_Brain_Caudate_basal_ganglia.metaxcan_results	13455	0.979201	0.965206
ENSG00000267651.1	RP11-95O2.1	1.73848	0.0821255	0.00158292	1	1	1	0.0821255	0.0756852	mashr_Brain_Cerebellar_Hemisphere.metaxcan_results	13769	0.979201	0.976733
ENSG00000164929.16	BAALC	-1.73872	0.082084	0.0159103	1	1	1	0.082084	0.176202	mashr_Brain_Cerebellum.metaxcan_results	13078	0.979201	0.999658
ENSG00000267651.1	RP11-95O2.1	1.73848	0.0821255	0.0024696	1	1	1	0.0821255	0.0975538	mashr_Brain_Cerebellum.metaxcan_results	13078	0.979201	0.983286
ENSG00000139323.13	POC1B	-1.73923	0.0819945	0.00862085	1	2	2	0.0819945	0.154491	mashr_Brain_Cortex.metaxcan_results	13546	0.979201	0.970024
ENSG00000213246.6	SUPT4H1	1.73867	0.0820929	0.031461	1	1	1	0.0820929	0.316991	mashr_Brain_Cortex.metaxcan_results	13546	0.979201	0.999109
ENSG00000267651.1	RP11-95O2.1	1.73848	0.0821255	0.00130771	1	1	1	0.0821255	0.0709264	mashr_Brain_Cortex.metaxcan_results	13546	0.979201	0.976733
ENSG00000097046.12	CDC7	1.73885	0.0820618	0.155423	3	3	3	0.0394222	0.421708	mashr_Brain_Frontal_Cortex_BA9.metaxcan_results	13383	0.979201	0.961753
ENSG00000213246.6	SUPT4H1	1.73867	0.0820929	0.0156535	1	1	1	0.0820929	0.24799	mashr_Brain_Frontal_Cortex_BA9.metaxcan_results	13383	0.979201	0.951821
ENSG00000144935.14	TRPC1	-1.73854	0.0821154	0.000981516	1	1	1	0.0821154	0.12788	mashr_Brain_Frontal_Cortex_BA9.metaxcan_results	13383	0.979201	0.976733
ENSG00000267651.1	RP11-95O2.1	1.73848	0.0821255	0.00140854	1	1	1	0.0821255	0.0788692	mashr_Brain_Frontal_Cortex_BA9.metaxcan_results	13383	0.979201	0.956266
ENSG00000160392.13	C19orf47	1.73903	0.0820301	0.012613	2	2	2	0.0565728	0.312368	mashr_Brain_Hippocampus.metaxcan_results	12820	0.979201	0.983286
ENSG00000144935.14	TRPC1	-1.73854	0.0821154	0.00113241	1	1	1	0.0821154	0.119209	mashr_Brain_Hippocampus.metaxcan_results	12820	0.979201	0.965206
ENSG00000267651.1	RP11-95O2.1	1.73848	0.0821255	0.000200022	1	1	1	0.0821255	0.026153	mashr_Brain_Hippocampus.metaxcan_results	12820	0.979201	0.915633
ENSG00000166145.14	SPINT1	1.73884	0.0820634	0.00394494	1	1	1	0.0820634	0.105594	mashr_Brain_Hypothalamus.metaxcan_results	13017	0.979201	0.970024
ENSG00000179008.8	C14orf39	1.73853	0.082118	0.00167567	2	2	2	0.0488672	0.0923981	mashr_Brain_Hypothalamus.metaxcan_results	13017	0.979201	0.999109
ENSG00000125611.15	CHCHD5	1.73908	0.0820198	0.0149983	2	2	2	0.151076	0.219151	mashr_Brain_Nucleus_accumbens_basal_ganglia.metaxcan_results	13344	0.979201	0.976733
ENSG00000213246.6	SUPT4H1	1.73867	0.0820929	0.0155573	1	1	1	0.0820929	0.223752	mashr_Brain_Nucleus_accumbens_basal_ganglia.metaxcan_results	13344	0.979201	0.956266
ENSG00000213246.6	SUPT4H1	1.73867	0.0820929	0.0207455	1	1	1	0.0820929	0.249957	mashr_Brain_Putamen_basal_ganglia.metaxcan_results	13039	0.979201	0.951821
ENSG00000267651.1	RP11-95O2.1	1.73848	0.0821255	0.000351706	1	1	1	0.0821255	0.0375076	mashr_Brain_Putamen_basal_ganglia.metaxcan_results	13039	0.979201	0.978541
ENSG00000131730.15	CKMT2	-1.73842	0.0821375	0.0415756	2	2	2	0.0123084	0.34987	mashr_Brain_Caudate_basal_ganglia.metaxcan_results	13455	0.97927	0.965206
ENSG00000174151.14	CYB561D1	-1.73832	0.0821547	0.00498958	2	2	2	0.121803	0.154229	mashr_Brain_Cerebellum.metaxcan_results	13078	0.979358	0.970024
ENSG00000268362.5	CTD-2017D11.1	1.7383	0.0821575	0.247579	2	2	2	0.057334	0.969888	mashr_Brain_Substantia_nigra.metaxcan_results	11886	0.979358	0.999302
ENSG00000226237.1	GAS1RR	-1.73815	0.0821847	0.111392	1	1	1	0.0821847	0.532817	mashr_Brain_Frontal_Cortex_BA9.metaxcan_results	13383	0.979607	0.976733
ENSG00000132514.13	CLEC10A	1.73772	0.0822604	0.00799543	1	1	1	0.0822604	0.146853	mashr_Brain_Amygdala.metaxcan_results	12093	0.979766	0.951821
ENSG00000268038.1	LINC01785	-1.73732	0.0823305	0.0188193	1	2	2	0.0823305	0.319547	mashr_Brain_Amygdala.metaxcan_results	12093	0.979766	0.961753
ENSG00000143702.15	CEP170	1.73687	0.0824109	0.000139581	1	1	1	0.0824109	0.0173943	mashr_Brain_Amygdala.metaxcan_results	12093	0.979766	0.983286
ENSG00000188886.3	ASTL	1.73574	0.0826102	5.29e-05	1	1	1	0.0826102	0.0134946	mashr_Brain_Amygdala.metaxcan_results	12093	0.979766	0.976733
ENSG00000072518.20	MARK2	1.73539	0.0826715	0.0027511	1	1	1	0.0826715	0.145771	mashr_Brain_Amygdala.metaxcan_results	12093	0.979766	0.999658
ENSG00000156931.15	VPS8	-1.73516	0.082712	0.191955	2	2	2	0.0703938	0.976293	mashr_Brain_Amygdala.metaxcan_results	12093	0.979766	0.979249
ENSG00000125337.16	KIF25	1.73463	0.0828069	0.200405	2	2	2	0.0748889	0.864404	mashr_Brain_Amygdala.metaxcan_results	12093	0.979766	0.999109
ENSG00000100604.12	CHGA	-1.73442	0.0828441	2.6e-08	1	1	1	0.0828441	0.000306894	mashr_Brain_Amygdala.metaxcan_results	12093	0.979766	0.983286
ENSG00000011143.16	MKS1	1.73434	0.0828579	0.00348682	1	1	1	0.0828579	0.0969789	mashr_Brain_Amygdala.metaxcan_results	12093	0.979766	0.999302
ENSG00000165724.5	ZMYND19	1.73432	0.0828616	0.0021487	1	1	1	0.0828616	0.0974374	mashr_Brain_Amygdala.metaxcan_results	12093	0.979766	0.956335
ENSG00000151502.10	VPS26B	-1.73386	0.0829421	0.000213396	1	1	1	0.0829421	0.0252498	mashr_Brain_Amygdala.metaxcan_results	12093	0.979766	0.965846
ENSG00000184007.18	PTP4A2	1.73374	0.0829634	0.000646664	1	1	1	0.0829634	0.043234	mashr_Brain_Amygdala.metaxcan_results	12093	0.979766	0.970024
ENSG00000177150.12	FAM210A	1.73771	0.0822615	0.00169985	1	1	1	0.0822615	0.185255	mashr_Brain_Anterior_cingulate_cortex_BA24.metaxcan_results	12785	0.979766	0.91705
ENSG00000188886.3	ASTL	-1.73574	0.0826102	2.42e-06	1	1	1	0.0826102	0.00278796	mashr_Brain_Anterior_cingulate_cortex_BA24.metaxcan_results	12785	0.979766	0.999658
ENSG00000072518.20	MARK2	1.73539	0.0826715	0.0028195	1	1	1	0.0826715	0.159456	mashr_Brain_Anterior_cingulate_cortex_BA24.metaxcan_results	12785	0.979766	0.965846
ENSG00000173950.15	XXYLT1	-1.73438	0.0828515	0.0113937	1	2	2	0.0828515	0.19959	mashr_Brain_Anterior_cingulate_cortex_BA24.metaxcan_results	12785	0.979766	0.999109
ENSG00000165724.5	ZMYND19	1.73432	0.0828616	0.00897096	1	1	1	0.0828616	0.180411	mashr_Brain_Anterior_cingulate_cortex_BA24.metaxcan_results	12785	0.979766	0.956335
ENSG00000103043.14	VAC14	1.73396	0.0829261	0.00135803	1	1	1	0.0829261	0.0579478	mashr_Brain_Anterior_cingulate_cortex_BA24.metaxcan_results	12785	0.979766	0.970024
ENSG00000184007.18	PTP4A2	1.73374	0.0829634	0.000576348	1	1	1	0.0829634	0.04256	mashr_Brain_Anterior_cingulate_cortex_BA24.metaxcan_results	12785	0.979766	0.999302
ENSG00000251504.1	LINC01099	1.73762	0.0822771	1.47e-07	1	2	2	0.0822771	0.00054923	mashr_Brain_Caudate_basal_ganglia.metaxcan_results	13455	0.979766	0.999658
ENSG00000170759.10	KIF5B	-1.73729	0.0823356	0.00199073	2	2	2	0.120146	0.070574	mashr_Brain_Caudate_basal_ganglia.metaxcan_results	13455	0.979766	0.965887
ENSG00000143702.15	CEP170	1.73687	0.0824109	0.0036358	1	1	1	0.0824109	0.0875883	mashr_Brain_Caudate_basal_ganglia.metaxcan_results	13455	0.979766	0.999109
ENSG00000177042.14	TMEM80	-1.73603	0.0825586	1.17793	3	3	3	0.103874	0.923825	mashr_Brain_Caudate_basal_ganglia.metaxcan_results	13455	0.979766	0.976733
ENSG00000188886.3	ASTL	1.73574	0.0826102	5.97e-05	1	1	1	0.0826102	0.0142217	mashr_Brain_Caudate_basal_ganglia.metaxcan_results	13455	0.979766	0.956335
ENSG00000072518.20	MARK2	1.73539	0.0826715	0.0025485	1	1	1	0.0826715	0.142816	mashr_Brain_Caudate_basal_ganglia.metaxcan_results	13455	0.979766	0.951821
ENSG00000181381.13	DDX60L	-1.73486	0.0827661	0.0117104	1	1	1	0.0827661	0.209333	mashr_Brain_Caudate_basal_ganglia.metaxcan_results	13455	0.979766	0.999302
ENSG00000165724.5	ZMYND19	1.73432	0.0828616	0.000911664	1	1	1	0.0828616	0.0550905	mashr_Brain_Caudate_basal_ganglia.metaxcan_results	13455	0.979766	0.951821
ENSG00000151502.10	VPS26B	-1.73386	0.0829421	0.000255556	1	1	1	0.0829421	0.0278612	mashr_Brain_Caudate_basal_ganglia.metaxcan_results	13455	0.979766	0.951821
ENSG00000151093.7	OXSM	-1.73372	0.0829683	0.00159085	2	2	2	0.0829896	0.0813699	mashr_Brain_Caudate_basal_ganglia.metaxcan_results	13455	0.979766	0.970024
ENSG00000151929.9	BAG3	1.73352	0.0830031	0.00165572	1	1	1	0.0830031	0.0592669	mashr_Brain_Caudate_basal_ganglia.metaxcan_results	13455	0.979766	0.999109
ENSG00000277531.2	LLNLF-187D8.1	-1.73736	0.0823228	0.32767	2	2	2	0.128463	0.679245	mashr_Brain_Cerebellar_Hemisphere.metaxcan_results	13769	0.979766	0.999302
ENSG00000180185.11	FAHD1	1.73667	0.0824452	0.412306	2	2	2	0.0425984	1.12201	mashr_Brain_Cerebellar_Hemisphere.metaxcan_results	13769	0.979766	0.917388
ENSG00000125304.8	TM9SF2	1.73591	0.082579	0.0114763	1	1	1	0.082579	0.150002	mashr_Brain_Cerebellar_Hemisphere.metaxcan_results	13769	0.979766	0.999109
ENSG00000188886.3	ASTL	1.73574	0.0826102	0.00319631	1	1	1	0.0826102	0.0984674	mashr_Brain_Cerebellar_Hemisphere.metaxcan_results	13769	0.979766	0.983849
ENSG00000170345.9	FOS	-1.73526	0.0826945	4.91e-05	1	1	1	0.0826945	0.0102863	mashr_Brain_Cerebellar_Hemisphere.metaxcan_results	13769	0.979766	0.951821
ENSG00000100239.15	PPP6R2	-1.73508	0.0827263	0.00723463	1	1	1	0.0827263	0.133069	mashr_Brain_Cerebellar_Hemisphere.metaxcan_results	13769	0.979766	0.951821
ENSG00000118113.11	MMP8	1.73459	0.082814	2.56e-06	1	1	1	0.082814	0.0051362	mashr_Brain_Cerebellar_Hemisphere.metaxcan_results	13769	0.979766	0.970024
ENSG00000100604.12	CHGA	-1.73442	0.0828441	0.0980398	1	2	2	0.0828441	0.587535	mashr_Brain_Cerebellar_Hemisphere.metaxcan_results	13769	0.979766	0.951821
ENSG00000103043.14	VAC14	1.73396	0.0829261	0.0020612	1	1	1	0.0829261	0.0704273	mashr_Brain_Cerebellar_Hemisphere.metaxcan_results	13769	0.979766	0.970024
ENSG00000180185.11	FAHD1	1.73753	0.0822932	0.50024	2	2	2	0.0417335	1.23626	mashr_Brain_Cerebellum.metaxcan_results	13078	0.979766	0.966096
ENSG00000126456.15	IRF3	-1.73718	0.0823552	0.143288	2	2	2	0.0819159	0.426111	mashr_Brain_Cerebellum.metaxcan_results	13078	0.979766	0.961753
ENSG00000103550.13	KNOP1	-1.7367	0.0824406	0.478806	1	1	1	0.0824406	1.24596	mashr_Brain_Cerebellum.metaxcan_results	13078	0.979766	0.917388
ENSG00000274395.1	RP11-554D14.8	1.73645	0.0824848	0.28923	2	2	2	0.123521	0.645584	mashr_Brain_Cerebellum.metaxcan_results	13078	0.979766	0.970024
ENSG00000231274.5	SBK3	1.7362	0.082529	0.604674	4	4	4	0.00505252	1.4629	mashr_Brain_Cerebellum.metaxcan_results	13078	0.979766	0.951821
ENSG00000125304.8	TM9SF2	1.73591	0.082579	0.0194103	1	1	1	0.082579	0.195512	mashr_Brain_Cerebellum.metaxcan_results	13078	0.979766	0.917388
ENSG00000188886.3	ASTL	1.73574	0.0826102	0.00348355	1	1	1	0.0826102	0.101966	mashr_Brain_Cerebellum.metaxcan_results	13078	0.979766	0.999658
ENSG00000140464.19	PML	-1.73555	0.082643	0.00534393	2	2	2	0.103371	0.151288	mashr_Brain_Cerebellum.metaxcan_results	13078	0.979766	0.982117
ENSG00000100239.15	PPP6R2	-1.73508	0.0827263	0.0113989	1	1	1	0.0827263	0.159048	mashr_Brain_Cerebellum.metaxcan_results	13078	0.979766	0.966096
ENSG00000103043.14	VAC14	1.73396	0.0829261	0.00238612	1	1	1	0.0829261	0.0731991	mashr_Brain_Cerebellum.metaxcan_results	13078	0.979766	0.970024
ENSG00000177150.12	FAM210A	1.73771	0.0822615	0.00189585	1	1	1	0.0822615	0.212373	mashr_Brain_Cortex.metaxcan_results	13546	0.979766	0.976733
ENSG00000077514.8	POLD3	1.73725	0.0823423	0.00481051	2	2	2	0.0469655	0.0798599	mashr_Brain_Cortex.metaxcan_results	13546	0.979766	0.956335
ENSG00000143702.15	CEP170	-1.73687	0.0824109	9.86e-05	1	1	1	0.0824109	0.0145069	mashr_Brain_Cortex.metaxcan_results	13546	0.979766	0.970024
ENSG00000103550.13	KNOP1	-1.7367	0.0824406	0.439377	1	1	1	0.0824406	1.10532	mashr_Brain_Cortex.metaxcan_results	13546	0.979766	0.961753
ENSG00000149451.17	ADAM33	1.7366	0.0824577	0.0165711	2	2	2	0.0747223	0.360729	mashr_Brain_Cortex.metaxcan_results	13546	0.979766	0.976733
ENSG00000072518.20	MARK2	1.73539	0.0826715	0.00308321	1	1	1	0.0826715	0.161237	mashr_Brain_Cortex.metaxcan_results	13546	0.979766	0.999658
ENSG00000244754.8	N4BP2L2	1.73539	0.0826719	0.00125575	2	2	2	0.0624781	0.0602739	mashr_Brain_Cortex.metaxcan_results	13546	0.979766	0.982117
ENSG00000185950.8	IRS2	-1.73514	0.0827169	0.000220492	1	1	1	0.0827169	0.0518463	mashr_Brain_Cortex.metaxcan_results	13546	0.979766	0.966096
ENSG00000099810.18	MTAP	1.73477	0.0827809	0.0239037	3	3	3	0.108555	0.236518	mashr_Brain_Cortex.metaxcan_results	13546	0.979766	0.999109
ENSG00000118113.11	MMP8	1.73459	0.082814	7.92e-06	1	1	1	0.082814	0.0109238	mashr_Brain_Cortex.metaxcan_results	13546	0.979766	0.976733
ENSG00000077616.10	NAALAD2	-1.73452	0.0828265	0.00659593	1	1	1	0.0828265	0.166274	mashr_Brain_Cortex.metaxcan_results	13546	0.979766	0.983849
ENSG00000103043.14	VAC14	1.73396	0.0829261	0.00168695	1	1	1	0.0829261	0.0648402	mashr_Brain_Cortex.metaxcan_results	13546	0.979766	0.961753
ENSG00000151502.10	VPS26B	-1.73386	0.0829421	0.000219786	1	1	1	0.0829421	0.0256919	mashr_Brain_Cortex.metaxcan_results	13546	0.979766	0.951821
ENSG00000130558.19	OLFM1	1.73779	0.0822476	0.000753644	1	1	1	0.0822476	0.0494777	mashr_Brain_Frontal_Cortex_BA9.metaxcan_results	13383	0.979766	0.999302
ENSG00000054282.15	SDCCAG8	1.73687	0.0824109	0.0315876	1	1	1	0.0824109	0.272638	mashr_Brain_Frontal_Cortex_BA9.metaxcan_results	13383	0.979766	0.956335
ENSG00000188886.3	ASTL	-1.73574	0.0826102	2.39e-06	1	1	1	0.0826102	0.00291852	mashr_Brain_Frontal_Cortex_BA9.metaxcan_results	13383	0.979766	0.999109
ENSG00000160392.13	C19orf47	1.73544	0.0826636	0.0180657	2	2	2	0.0554195	0.387034	mashr_Brain_Frontal_Cortex_BA9.metaxcan_results	13383	0.979766	0.917388
ENSG00000072518.20	MARK2	1.73539	0.0826715	0.00207575	1	1	1	0.0826715	0.128435	mashr_Brain_Frontal_Cortex_BA9.metaxcan_results	13383	0.979766	0.999658
ENSG00000185950.8	IRS2	-1.73514	0.0827169	0.000176069	1	1	1	0.0827169	0.0562272	mashr_Brain_Frontal_Cortex_BA9.metaxcan_results	13383	0.979766	0.999109
ENSG00000128513.14	POT1	-1.73499	0.0827418	0.0439645	2	2	2	0.104373	0.214981	mashr_Brain_Frontal_Cortex_BA9.metaxcan_results	13383	0.979766	0.976733
ENSG00000077616.10	NAALAD2	-1.73452	0.0828265	0.00461076	1	2	2	0.0828265	0.15577	mashr_Brain_Frontal_Cortex_BA9.metaxcan_results	13383	0.979766	0.917388
ENSG00000105750.14	ZNF85	-1.73452	0.0828266	0.188536	2	2	2	0.112973	0.943954	mashr_Brain_Frontal_Cortex_BA9.metaxcan_results	13383	0.979766	0.970024
ENSG00000165724.5	ZMYND19	1.73432	0.0828616	0.0119818	1	1	1	0.0828616	0.215008	mashr_Brain_Frontal_Cortex_BA9.metaxcan_results	13383	0.979766	0.976733
ENSG00000103043.14	VAC14	1.73396	0.0829261	0.000676503	1	1	1	0.0829261	0.0390241	mashr_Brain_Frontal_Cortex_BA9.metaxcan_results	13383	0.979766	0.966096
ENSG00000144034.14	TPRKB	-1.73764	0.0822736	0.0216504	2	2	2	0.116424	0.171984	mashr_Brain_Hippocampus.metaxcan_results	12820	0.979766	0.999302
ENSG00000128928.8	IVD	-1.73718	0.082355	0.121209	3	3	3	0.0880711	0.415648	mashr_Brain_Hippocampus.metaxcan_results	12820	0.979766	0.983849
ENSG00000143702.15	CEP170	1.73687	0.0824109	0.000194228	1	1	1	0.0824109	0.0210724	mashr_Brain_Hippocampus.metaxcan_results	12820	0.979766	0.999109
ENSG00000188886.3	ASTL	1.73574	0.0826102	6.66e-05	1	1	1	0.0826102	0.0159278	mashr_Brain_Hippocampus.metaxcan_results	12820	0.979766	0.951821
ENSG00000072518.20	MARK2	1.73539	0.0826715	0.00205129	1	1	1	0.0826715	0.135719	mashr_Brain_Hippocampus.metaxcan_results	12820	0.979766	0.999658
ENSG00000141391.13	PRELID3A	-1.73388	0.0829387	0.04451	2	2	2	0.0754036	0.404895	mashr_Brain_Hippocampus.metaxcan_results	12820	0.979766	0.917388
ENSG00000151502.10	VPS26B	-1.73386	0.0829421	0.00014277	1	1	1	0.0829421	0.0222181	mashr_Brain_Hippocampus.metaxcan_results	12820	0.979766	0.999109
ENSG00000184007.18	PTP4A2	1.73374	0.0829634	0.000395862	1	1	1	0.0829634	0.0359416	mashr_Brain_Hippocampus.metaxcan_results	12820	0.979766	0.961753
ENSG00000274560.1	RP11-285E23.2	1.73358	0.0829933	0.0179062	1	1	1	0.0829933	0.199891	mashr_Brain_Hippocampus.metaxcan_results	12820	0.979766	0.999109
ENSG00000273257.1	RP11-177J6.1	-1.73784	0.0822393	0.0125624	2	2	2	0.0392449	0.155381	mashr_Brain_Hypothalamus.metaxcan_results	13017	0.979766	0.976733
ENSG00000177150.12	FAM210A	1.73771	0.0822615	0.000966614	1	1	1	0.0822615	0.225657	mashr_Brain_Hypothalamus.metaxcan_results	13017	0.979766	0.976733
ENSG00000214655.10	ZSWIM8	1.73651	0.0824729	0.00390937	2	2	2	0.00361533	0.0738308	mashr_Brain_Hypothalamus.metaxcan_results	13017	0.979766	0.961753
ENSG00000072518.20	MARK2	1.73539	0.0826715	0.0038574	1	1	1	0.0826715	0.16876	mashr_Brain_Hypothalamus.metaxcan_results	13017	0.979766	0.917388
ENSG00000151687.14	ANKAR	1.7348	0.0827766	0.00451946	1	2	2	0.0827766	0.107983	mashr_Brain_Hypothalamus.metaxcan_results	13017	0.979766	0.999658
ENSG00000165724.5	ZMYND19	1.73432	0.0828616	0.000999513	1	1	1	0.0828616	0.0617221	mashr_Brain_Hypothalamus.metaxcan_results	13017	0.979766	0.982117
ENSG00000141959.16	PFKL	-1.73431	0.0828633	0.0658047	2	2	2	0.0851576	0.287233	mashr_Brain_Hypothalamus.metaxcan_results	13017	0.979766	0.999658
ENSG00000179270.6	C2orf71	1.73401	0.0829157	0.350904	2	2	2	0.0613756	0.544147	mashr_Brain_Hypothalamus.metaxcan_results	13017	0.979766	0.951821
ENSG00000103043.14	VAC14	1.73396	0.0829261	0.000946583	1	1	1	0.0829261	0.0469941	mashr_Brain_Hypothalamus.metaxcan_results	13017	0.979766	0.999658
ENSG00000151503.12	NCAPD3	1.73386	0.0829421	0.000177658	1	1	1	0.0829421	0.0247585	mashr_Brain_Hypothalamus.metaxcan_results	13017	0.979766	0.982117
ENSG00000108578.14	BLMH	1.73791	0.0822275	0.0285928	2	2	2	0.10141	0.248148	mashr_Brain_Nucleus_accumbens_basal_ganglia.metaxcan_results	13344	0.979766	0.966096
ENSG00000075035.9	WSCD2	1.73602	0.0825604	0.00518878	2	2	2	0.0241594	0.0809151	mashr_Brain_Nucleus_accumbens_basal_ganglia.metaxcan_results	13344	0.979766	0.976733
ENSG00000136933.16	RABEPK	-1.7355	0.082652	0.00230174	2	2	2	1.12e-05	0.0970266	mashr_Brain_Nucleus_accumbens_basal_ganglia.metaxcan_results	13344	0.979766	0.983849
ENSG00000072518.20	MARK2	1.73539	0.0826715	0.00263506	1	1	1	0.0826715	0.143691	mashr_Brain_Nucleus_accumbens_basal_ganglia.metaxcan_results	13344	0.979766	0.961753
ENSG00000132429.9	POPDC3	-1.73456	0.0828193	0.0702825	2	2	2	0.0372907	0.878192	mashr_Brain_Nucleus_accumbens_basal_ganglia.metaxcan_results	13344	0.979766	0.999302
ENSG00000146574.15	CCZ1B	-1.7345	0.0828296	0.420383	2	4	4	0.193965	0.831994	mashr_Brain_Nucleus_accumbens_basal_ganglia.metaxcan_results	13344	0.979766	0.961753
ENSG00000165724.5	ZMYND19	1.73432	0.0828616	0.00233554	1	1	1	0.0828616	0.094816	mashr_Brain_Nucleus_accumbens_basal_ganglia.metaxcan_results	13344	0.979766	0.983849
ENSG00000143891.16	GALM	1.73432	0.0828618	0.00435217	2	2	2	0.0837217	0.0970289	mashr_Brain_Nucleus_accumbens_basal_ganglia.metaxcan_results	13344	0.979766	0.951821
ENSG00000103043.14	VAC14	1.73396	0.0829261	0.00156321	1	1	1	0.0829261	0.0617697	mashr_Brain_Nucleus_accumbens_basal_ganglia.metaxcan_results	13344	0.979766	0.999302
ENSG00000151503.12	NCAPD3	1.73386	0.0829421	0.00018009	1	1	1	0.0829421	0.0246019	mashr_Brain_Nucleus_accumbens_basal_ganglia.metaxcan_results	13344	0.979766	0.983849
ENSG00000151093.7	OXSM	-1.73364	0.0829827	0.000855039	2	2	2	0.0829896	0.0585693	mashr_Brain_Nucleus_accumbens_basal_ganglia.metaxcan_results	13344	0.979766	0.970024
ENSG00000111058.7	ACSS3	1.73792	0.0822244	0.000314594	2	2	2	0.0556868	0.0428204	mashr_Brain_Putamen_basal_ganglia.metaxcan_results	13039	0.979766	0.982117
ENSG00000143702.15	CEP170	1.73687	0.0824109	0.00290349	1	1	1	0.0824109	0.0789977	mashr_Brain_Putamen_basal_ganglia.metaxcan_results	13039	0.979766	0.917519
ENSG00000185404.16	SP140L	1.73677	0.082427	4.11e-05	1	1	1	0.082427	0.00930454	mashr_Brain_Putamen_basal_ganglia.metaxcan_results	13039	0.979766	0.999109
ENSG00000157578.13	LCA5L	-1.73673	0.0824342	0.716636	2	2	2	0.0979093	0.771448	mashr_Brain_Putamen_basal_ganglia.metaxcan_results	13039	0.979766	0.976733
ENSG00000172543.7	CTSW	1.7365	0.0824761	0.0708819	2	2	2	0.0563356	0.47878	mashr_Brain_Putamen_basal_ganglia.metaxcan_results	13039	0.979766	0.983849
ENSG00000185523.6	SPATA45	1.73648	0.0824797	0.137906	2	2	2	0.0231774	0.634373	mashr_Brain_Putamen_basal_ganglia.metaxcan_results	13039	0.979766	0.961753
ENSG00000111666.10	CHPT1	1.73637	0.082498	0.0465004	1	2	2	0.082498	0.317229	mashr_Brain_Putamen_basal_ganglia.metaxcan_results	13039	0.979766	0.951821
ENSG00000128581.15	IFT22	-1.73591	0.0825804	0.00124415	2	2	2	0.0931987	0.0510586	mashr_Brain_Putamen_basal_ganglia.metaxcan_results	13039	0.979766	0.999302
ENSG00000072518.20	MARK2	1.73539	0.0826715	0.00269354	1	1	1	0.0826715	0.147429	mashr_Brain_Putamen_basal_ganglia.metaxcan_results	13039	0.979766	0.956335
ENSG00000151093.7	OXSM	-1.73465	0.0828028	0.00174797	2	2	2	0.0829896	0.0902587	mashr_Brain_Putamen_basal_ganglia.metaxcan_results	13039	0.979766	0.999658
ENSG00000165724.5	ZMYND19	1.73432	0.0828616	0.000595668	1	1	1	0.0828616	0.0479941	mashr_Brain_Putamen_basal_ganglia.metaxcan_results	13039	0.979766	0.966096
ENSG00000093144.18	ECHDC1	1.73423	0.0828765	0.0118904	2	2	2	0.0652165	0.1921	mashr_Brain_Putamen_basal_ganglia.metaxcan_results	13039	0.979766	0.999109
ENSG00000103043.14	VAC14	1.73396	0.0829261	0.00201604	1	1	1	0.0829261	0.0696167	mashr_Brain_Putamen_basal_ganglia.metaxcan_results	13039	0.979766	0.956335
ENSG00000143376.12	SNX27	1.73355	0.0829987	0.015146	1	1	1	0.0829987	0.210863	mashr_Brain_Putamen_basal_ganglia.metaxcan_results	13039	0.979766	0.983849
ENSG00000177150.12	FAM210A	1.73771	0.0822615	0.00193983	1	1	1	0.0822615	0.256894	mashr_Brain_Substantia_nigra.metaxcan_results	11886	0.979766	0.961753
ENSG00000187068.2	C3orf70	-1.73694	0.082397	0.0219371	2	2	2	0.0842965	0.369088	mashr_Brain_Substantia_nigra.metaxcan_results	11886	0.979766	0.999658
ENSG00000143702.15	CEP170	1.73687	0.0824109	0.00115585	1	1	1	0.0824109	0.0482461	mashr_Brain_Substantia_nigra.metaxcan_results	11886	0.979766	0.956335
ENSG00000103550.13	KNOP1	-1.7367	0.0824406	0.448322	1	1	1	0.0824406	1.14609	mashr_Brain_Substantia_nigra.metaxcan_results	11886	0.979766	0.982117
ENSG00000072518.20	MARK2	1.73539	0.0826715	0.00490748	1	1	1	0.0826715	0.200879	mashr_Brain_Substantia_nigra.metaxcan_results	11886	0.979766	0.966096
ENSG00000182318.5	ZSCAN22	-1.73484	0.0827698	0.00164674	1	1	1	0.0827698	0.129044	mashr_Brain_Substantia_nigra.metaxcan_results	11886	0.979766	0.961753
ENSG00000165724.5	ZMYND19	-1.73432	0.0828616	6.95e-06	1	1	1	0.0828616	0.00470804	mashr_Brain_Substantia_nigra.metaxcan_results	11886	0.979766	0.956335
ENSG00000117697.14	NSL1	1.73408	0.082903	0.000914984	1	1	1	0.082903	0.0624319	mashr_Brain_Substantia_nigra.metaxcan_results	11886	0.979766	0.999302
ENSG00000103043.14	VAC14	1.73396	0.0829261	0.000857203	1	1	1	0.0829261	0.0453244	mashr_Brain_Substantia_nigra.metaxcan_results	11886	0.979766	0.951821
ENSG00000274560.1	RP11-285E23.2	1.73358	0.0829933	0.00852383	1	1	1	0.0829933	0.137321	mashr_Brain_Substantia_nigra.metaxcan_results	11886	0.979766	0.999302
ENSG00000104635.13	SLC39A14	-1.73352	0.0830028	0.000590631	2	2	2	0.0814614	0.0367831	mashr_Brain_Substantia_nigra.metaxcan_results	11886	0.979766	0.966096
ENSG00000134874.17	DZIP1	1.73345	0.0830161	0.00286365	1	1	1	0.0830161	0.125309	mashr_Brain_Hippocampus.metaxcan_results	12820	0.979846	0.956335
ENSG00000164627.17	KIF6	1.73322	0.0830572	0.0292958	1	1	1	0.0830572	0.391495	mashr_Brain_Amygdala.metaxcan_results	12093	0.979849	0.970024
ENSG00000164627.17	KIF6	1.73322	0.0830572	0.0457129	1	1	1	0.0830572	0.496925	mashr_Brain_Cerebellar_Hemisphere.metaxcan_results	13769	0.979849	0.999658
ENSG00000145088.8	EAF2	-1.73331	0.0830407	0.030866	1	1	1	0.0830407	0.268714	mashr_Brain_Cerebellum.metaxcan_results	13078	0.979849	0.918193
ENSG00000164627.17	KIF6	1.73322	0.0830572	0.0603751	1	1	1	0.0830572	0.566624	mashr_Brain_Cerebellum.metaxcan_results	13078	0.979849	0.970024
ENSG00000196792.11	STRN3	1.73313	0.083073	0.0260335	2	2	2	0.0643346	0.396241	mashr_Brain_Cerebellum.metaxcan_results	13078	0.979849	0.961753
ENSG00000138468.15	SENP7	1.7332	0.0830607	0.0275205	3	3	3	0.159688	0.2432	mashr_Brain_Cortex.metaxcan_results	13546	0.979849	0.999109
ENSG00000121067.17	SPOP	1.73316	0.0830671	0.00103792	2	2	2	0.176405	0.0712151	mashr_Brain_Cortex.metaxcan_results	13546	0.979849	0.999109
ENSG00000164627.17	KIF6	1.73322	0.0830572	0.032942	1	1	1	0.0830572	0.407474	mashr_Brain_Nucleus_accumbens_basal_ganglia.metaxcan_results	13344	0.979849	0.999302
ENSG00000105497.7	ZNF175	-1.73316	0.0830681	0.00606987	1	1	1	0.0830681	0.109804	mashr_Brain_Substantia_nigra.metaxcan_results	11886	0.979849	0.970024
ENSG00000273198.1	GS1-304P7.3	-1.73303	0.0830905	0.0687452	1	1	1	0.0830905	0.540259	mashr_Brain_Hippocampus.metaxcan_results	12820	0.979981	0.956335
ENSG00000115602.16	IL1RL1	1.73295	0.0831043	0.354486	2	2	2	0.0953042	0.59647	mashr_Brain_Frontal_Cortex_BA9.metaxcan_results	13383	0.98007	0.976733
ENSG00000114999.7	TTL	1.73231	0.0832184	0.0151407	2	2	2	0.00957898	0.114584	mashr_Brain_Amygdala.metaxcan_results	12093	0.980159	0.956335
ENSG00000258548.5	LINC00645	-1.73214	0.0832488	0.0150294	1	1	1	0.0832488	0.187142	mashr_Brain_Amygdala.metaxcan_results	12093	0.980159	0.956335
ENSG00000151093.7	OXSM	-1.73234	0.0832132	0.00092576	2	2	2	0.0829896	0.0656009	mashr_Brain_Anterior_cingulate_cortex_BA24.metaxcan_results	12785	0.980159	0.999302
ENSG00000274695.1	RP11-21K12.3	-1.73217	0.0832433	0.00177742	1	2	2	0.0832433	0.0940379	mashr_Brain_Anterior_cingulate_cortex_BA24.metaxcan_results	12785	0.980159	0.970024
ENSG00000204954.9	C12orf73	-1.73241	0.0832004	0.0180044	1	1	1	0.0832004	0.205814	mashr_Brain_Cerebellar_Hemisphere.metaxcan_results	13769	0.980159	0.999109
ENSG00000068885.14	IFT80	-1.73248	0.0831889	0.0258104	2	2	2	0.0289763	0.140374	mashr_Brain_Cerebellum.metaxcan_results	13078	0.980159	0.918999
ENSG00000127463.13	EMC1	-1.73234	0.0832136	0.496505	3	3	3	0.026197	0.568849	mashr_Brain_Cerebellum.metaxcan_results	13078	0.980159	0.999302
ENSG00000151729.10	SLC25A4	1.73225	0.0832288	0.00900946	1	1	1	0.0832288	0.130903	mashr_Brain_Cerebellum.metaxcan_results	13078	0.980159	0.982902
ENSG00000117152.13	RGS4	-1.73245	0.083194	0.000239993	2	2	2	0.0678262	0.0528878	mashr_Brain_Cortex.metaxcan_results	13546	0.980159	0.970024
ENSG00000274695.1	RP11-21K12.3	-1.73217	0.0832433	0.00412586	1	2	2	0.0832433	0.126687	mashr_Brain_Cortex.metaxcan_results	13546	0.980159	0.999658
ENSG00000258548.5	LINC00645	-1.73214	0.0832488	0.0170144	1	1	1	0.0832488	0.191777	mashr_Brain_Cortex.metaxcan_results	13546	0.980159	0.970024
ENSG00000274695.1	RP11-21K12.3	-1.73217	0.0832433	0.00331232	1	2	2	0.0832433	0.116163	mashr_Brain_Frontal_Cortex_BA9.metaxcan_results	13383	0.980159	0.982902
ENSG00000147459.17	DOCK5	-1.73216	0.0832457	0.00018149	2	2	2	0.0789588	0.0400441	mashr_Brain_Frontal_Cortex_BA9.metaxcan_results	13383	0.980159	0.976733
ENSG00000196455.7	PIK3R4	-1.73273	0.0831435	0.0226118	1	1	1	0.0831435	0.293945	mashr_Brain_Hippocampus.metaxcan_results	12820	0.980159	0.983849
ENSG00000151093.7	OXSM	-1.7326	0.0831665	0.000785724	2	2	2	0.0829896	0.0583401	mashr_Brain_Hippocampus.metaxcan_results	12820	0.980159	0.999109
ENSG00000258548.5	LINC00645	-1.73214	0.0832488	0.00980746	1	1	1	0.0832488	0.148581	mashr_Brain_Hippocampus.metaxcan_results	12820	0.980159	0.976733
ENSG00000170759.10	KIF5B	-1.73213	0.0832503	0.000721848	2	2	2	0.120146	0.0423084	mashr_Brain_Hippocampus.metaxcan_results	12820	0.980159	0.999658
ENSG00000274695.1	RP11-21K12.3	-1.73217	0.0832433	0.0020908	1	2	2	0.0832433	0.0973093	mashr_Brain_Hypothalamus.metaxcan_results	13017	0.980159	0.999109
ENSG00000258548.5	LINC00645	-1.73214	0.0832488	0.00600852	1	1	1	0.0832488	0.118588	mashr_Brain_Hypothalamus.metaxcan_results	13017	0.980159	0.999302
ENSG00000121410.11	A1BG	1.73254	0.0831768	0.00678049	2	2	2	0.0394811	0.281698	mashr_Brain_Substantia_nigra.metaxcan_results	11886	0.980159	0.956335
ENSG00000204954.9	C12orf73	-1.73241	0.0832004	0.0647794	1	1	1	0.0832004	0.384451	mashr_Brain_Substantia_nigra.metaxcan_results	11886	0.980159	0.983849
ENSG00000258548.5	LINC00645	-1.73214	0.0832488	0.00462038	1	1	1	0.0832488	0.115989	mashr_Brain_Substantia_nigra.metaxcan_results	11886	0.980159	0.956335
ENSG00000239704.10	CDRT4	-1.73194	0.0832846	0.0825596	1	2	2	0.0832846	0.651323	mashr_Brain_Caudate_basal_ganglia.metaxcan_results	13455	0.980414	0.999302
ENSG00000115866.10	DARS	1.73194	0.0832836	0.000859668	2	2	2	0.0294279	0.123463	mashr_Brain_Substantia_nigra.metaxcan_results	11886	0.980414	0.967294
ENSG00000277692.1	RP11-358N2.2	1.73148	0.083366	0.00622642	1	1	1	0.083366	0.112615	mashr_Brain_Amygdala.metaxcan_results	12093	0.980439	0.970024
ENSG00000103356.15	EARS2	1.73072	0.0835013	0.0871109	2	2	2	0.0723685	0.540641	mashr_Brain_Amygdala.metaxcan_results	12093	0.980439	0.976733
ENSG00000006695.10	COX10	1.7304	0.0835595	0.0160741	1	1	1	0.0835595	0.179748	mashr_Brain_Amygdala.metaxcan_results	12093	0.980439	0.967294
ENSG00000157578.13	LCA5L	-1.73019	0.0835956	0.370776	2	2	2	0.0979093	0.596051	mashr_Brain_Amygdala.metaxcan_results	12093	0.980439	0.970024
ENSG00000125864.13	BFSP1	-1.72997	0.0836354	0.00206633	1	1	1	0.0836354	0.123577	mashr_Brain_Amygdala.metaxcan_results	12093	0.980439	0.999658
ENSG00000109805.9	NCAPG	-1.72993	0.0836424	0.00466451	2	2	2	0.0837086	0.107765	mashr_Brain_Amygdala.metaxcan_results	12093	0.980439	0.982902
ENSG00000151834.15	GABRA2	-1.72913	0.0837861	0.00523399	1	1	1	0.0837861	0.160643	mashr_Brain_Amygdala.metaxcan_results	12093	0.980439	0.970024
ENSG00000197520.10	FAM177B	1.72884	0.0838369	1.1e-05	1	1	1	0.0838369	0.0131895	mashr_Brain_Amygdala.metaxcan_results	12093	0.980439	0.976733
ENSG00000129295.8	LRRC6	-1.72823	0.0839471	0.00291008	2	2	2	0.0686551	0.104551	mashr_Brain_Amygdala.metaxcan_results	12093	0.980439	0.983849
ENSG00000180537.12	RNF182	-1.72814	0.0839634	0.000331607	1	1	1	0.0839634	0.0327704	mashr_Brain_Amygdala.metaxcan_results	12093	0.980439	0.953492
ENSG00000156599.10	ZDHHC5	1.72708	0.0841537	0.000956403	1	1	1	0.0841537	0.0735291	mashr_Brain_Amygdala.metaxcan_results	12093	0.980439	0.961753
ENSG00000070526.14	ST6GALNAC1	-1.7269	0.0841864	0.00119237	2	2	2	0.0224808	0.0831897	mashr_Brain_Amygdala.metaxcan_results	12093	0.980439	0.961753
ENSG00000185245.7	GP1BA	1.72669	0.084224	0.00522385	1	1	1	0.084224	0.156525	mashr_Brain_Amygdala.metaxcan_results	12093	0.980439	0.982902
ENSG00000127914.16	AKAP9	1.72668	0.0842243	0.00157679	1	1	1	0.0842243	0.0587722	mashr_Brain_Amygdala.metaxcan_results	12093	0.980439	0.967294
ENSG00000154188.9	ANGPT1	-1.72641	0.0842729	1.63e-05	1	1	1	0.0842729	0.00967353	mashr_Brain_Amygdala.metaxcan_results	12093	0.980439	0.976733
ENSG00000138669.9	PRKG2	1.72635	0.084285	0.0158469	2	2	2	0.0572635	0.10651	mashr_Brain_Amygdala.metaxcan_results	12093	0.980439	0.956408
ENSG00000171451.13	DSEL	1.7243	0.0846535	0.00738275	1	1	1	0.0846535	0.116947	mashr_Brain_Amygdala.metaxcan_results	12093	0.980439	0.967294
ENSG00000145919.10	BOD1	-1.72419	0.0846742	0.0188578	2	2	2	0.0761295	0.340688	mashr_Brain_Amygdala.metaxcan_results	12093	0.980439	0.982902
ENSG00000144048.10	DUSP11	1.72408	0.0846943	0.00032176	1	1	1	0.0846943	0.0253948	mashr_Brain_Amygdala.metaxcan_results	12093	0.980439	0.999302
ENSG00000277692.1	RP11-358N2.2	1.73148	0.083366	0.00764718	1	1	1	0.083366	0.12639	mashr_Brain_Anterior_cingulate_cortex_BA24.metaxcan_results	12785	0.980439	0.976733
ENSG00000157578.13	LCA5L	-1.73133	0.0833928	0.745093	2	2	2	0.0979093	0.822879	mashr_Brain_Anterior_cingulate_cortex_BA24.metaxcan_results	12785	0.980439	0.956408
ENSG00000204334.7	ERICH2	1.73121	0.0834141	0.0172777	1	1	1	0.0834141	0.194925	mashr_Brain_Anterior_cingulate_cortex_BA24.metaxcan_results	12785	0.980439	0.970024
ENSG00000130208.9	APOC1	1.73077	0.0834923	0.000601595	1	1	1	0.0834923	0.103496	mashr_Brain_Anterior_cingulate_cortex_BA24.metaxcan_results	12785	0.980439	0.953492
ENSG00000125864.13	BFSP1	-1.72997	0.0836354	0.00094397	1	1	1	0.0836354	0.0861657	mashr_Brain_Anterior_cingulate_cortex_BA24.metaxcan_results	12785	0.980439	0.956408
ENSG00000105875.13	WDR91	-1.72978	0.0836703	0.0132177	1	1	1	0.0836703	0.188267	mashr_Brain_Anterior_cingulate_cortex_BA24.metaxcan_results	12785	0.980439	0.999109
ENSG00000159086.14	PAXBP1	1.72933	0.0837494	0.000789304	1	1	1	0.0837494	0.0445819	mashr_Brain_Anterior_cingulate_cortex_BA24.metaxcan_results	12785	0.980439	0.982919
ENSG00000197520.10	FAM177B	1.72884	0.0838369	2.14e-05	1	1	1	0.0838369	0.0244264	mashr_Brain_Anterior_cingulate_cortex_BA24.metaxcan_results	12785	0.980439	0.967294
ENSG00000125821.11	DTD1	1.72767	0.0840482	0.0391228	2	2	2	0.0490069	0.190623	mashr_Brain_Anterior_cingulate_cortex_BA24.metaxcan_results	12785	0.980439	0.999658
ENSG00000156599.10	ZDHHC5	1.72708	0.0841537	0.00290455	1	1	1	0.0841537	0.130739	mashr_Brain_Anterior_cingulate_cortex_BA24.metaxcan_results	12785	0.980439	0.970024
ENSG00000172890.11	NADSYN1	1.72697	0.0841733	0.0182562	1	2	2	0.0841733	0.209899	mashr_Brain_Anterior_cingulate_cortex_BA24.metaxcan_results	12785	0.980439	0.961753
ENSG00000119899.12	SLC17A5	1.72691	0.0841844	0.0144955	1	1	1	0.0841844	0.319426	mashr_Brain_Anterior_cingulate_cortex_BA24.metaxcan_results	12785	0.980439	0.956408
ENSG00000177469.12	PTRF	1.72685	0.0841949	0.00223267	1	1	1	0.0841949	0.0900027	mashr_Brain_Anterior_cingulate_cortex_BA24.metaxcan_results	12785	0.980439	0.999658
ENSG00000154188.9	ANGPT1	-1.72641	0.0842729	2.79e-05	1	1	1	0.0842729	0.0125615	mashr_Brain_Anterior_cingulate_cortex_BA24.metaxcan_results	12785	0.980439	0.999109
ENSG00000242268.2	LINC02082	1.72566	0.0844094	0.0143169	2	2	2	0.0552713	0.176576	mashr_Brain_Anterior_cingulate_cortex_BA24.metaxcan_results	12785	0.980439	0.953492
ENSG00000130429.12	ARPC1B	1.7248	0.0845632	9e-05	2	2	2	0.142702	0.0236004	mashr_Brain_Anterior_cingulate_cortex_BA24.metaxcan_results	12785	0.980439	0.961753
ENSG00000276408.1	RP11-490B18.5	-1.72452	0.0846146	4.33e-07	1	1	1	0.0846146	0.00230415	mashr_Brain_Anterior_cingulate_cortex_BA24.metaxcan_results	12785	0.980439	0.953492
ENSG00000142409.5	ZNF787	-1.72436	0.0846429	0.0121087	1	1	1	0.0846429	0.181574	mashr_Brain_Anterior_cingulate_cortex_BA24.metaxcan_results	12785	0.980439	0.999658
ENSG00000162813.17	BPNT1	1.73165	0.0833351	0.00387958	1	1	1	0.0833351	0.110673	mashr_Brain_Caudate_basal_ganglia.metaxcan_results	13455	0.980439	0.921391
ENSG00000182952.4	HMGN4	1.7313	0.0833975	0.000772524	1	1	1	0.0833975	0.0679021	mashr_Brain_Caudate_basal_ganglia.metaxcan_results	13455	0.980439	0.999658
ENSG00000167766.18	ZNF83	-1.73125	0.0834065	0.122905	2	2	2	0.0803702	0.48674	mashr_Brain_Caudate_basal_ganglia.metaxcan_results	13455	0.980439	0.983042
ENSG00000130203.9	APOE	-1.73077	0.0834923	1.06e-05	1	1	1	0.0834923	0.0138537	mashr_Brain_Caudate_basal_ganglia.metaxcan_results	13455	0.980439	0.983849
ENSG00000154380.17	ENAH	1.7297	0.0836837	0.000258756	1	1	1	0.0836837	0.0379836	mashr_Brain_Caudate_basal_ganglia.metaxcan_results	13455	0.980439	0.961753
ENSG00000152147.10	GEMIN6	-1.72912	0.0837881	0.000582664	1	1	1	0.0837881	0.0343123	mashr_Brain_Caudate_basal_ganglia.metaxcan_results	13455	0.980439	0.999658
ENSG00000197520.10	FAM177B	1.72884	0.0838369	1.56e-05	1	1	1	0.0838369	0.0154403	mashr_Brain_Caudate_basal_ganglia.metaxcan_results	13455	0.980439	0.921391
ENSG00000180537.12	RNF182	-1.72814	0.0839634	0.000414346	1	1	1	0.0839634	0.0369397	mashr_Brain_Caudate_basal_ganglia.metaxcan_results	13455	0.980439	0.956627
ENSG00000151693.9	ASAP2	-1.72736	0.0841029	0.00159431	1	1	1	0.0841029	0.115501	mashr_Brain_Caudate_basal_ganglia.metaxcan_results	13455	0.980439	0.983042
ENSG00000100347.14	SAMM50	1.72716	0.084139	0.082669	2	2	2	0.106926	0.565973	mashr_Brain_Caudate_basal_ganglia.metaxcan_results	13455	0.980439	0.961753
ENSG00000156599.10	ZDHHC5	1.72708	0.0841537	0.00373773	1	2	2	0.0841537	0.148354	mashr_Brain_Caudate_basal_ganglia.metaxcan_results	13455	0.980439	0.983849
ENSG00000172890.11	NADSYN1	1.72697	0.0841733	0.0332723	1	2	2	0.0841733	0.283266	mashr_Brain_Caudate_basal_ganglia.metaxcan_results	13455	0.980439	0.953492
ENSG00000172893.15	DHCR7	-1.72697	0.0841733	0.000240465	1	2	2	0.0841733	0.0240813	mashr_Brain_Caudate_basal_ganglia.metaxcan_results	13455	0.980439	0.953492
ENSG00000119899.12	SLC17A5	1.72691	0.0841844	0.00857582	1	1	1	0.0841844	0.254443	mashr_Brain_Caudate_basal_ganglia.metaxcan_results	13455	0.980439	0.97838
ENSG00000154188.9	ANGPT1	-1.72641	0.0842729	1.03e-05	1	1	1	0.0842729	0.00715765	mashr_Brain_Caudate_basal_ganglia.metaxcan_results	13455	0.980439	0.967294
ENSG00000104129.9	DNAJC17	1.7249	0.0845455	0.00080282	1	1	1	0.0845455	0.0429906	mashr_Brain_Caudate_basal_ganglia.metaxcan_results	13455	0.980439	0.983849
ENSG00000125821.11	DTD1	1.72444	0.0846281	0.133557	3	3	3	0.0492913	0.305855	mashr_Brain_Caudate_basal_ganglia.metaxcan_results	13455	0.980439	0.970024
ENSG00000188425.3	NANOS2	-1.724	0.0847074	2.11e-07	1	1	1	0.0847074	0.000775004	mashr_Brain_Caudate_basal_ganglia.metaxcan_results	13455	0.980439	0.961753
ENSG00000145194.17	ECE2	1.72396	0.0847154	0.0515524	2	2	2	0.0836746	0.311823	mashr_Brain_Caudate_basal_ganglia.metaxcan_results	13455	0.980439	0.921391
ENSG00000151500.14	THYN1	-1.73011	0.0836105	0.00407783	2	2	2	0.0902394	0.0982887	mashr_Brain_Cerebellar_Hemisphere.metaxcan_results	13769	0.980439	0.983042
ENSG00000187098.14	MITF	1.7299	0.0836489	0.000113861	1	1	1	0.0836489	0.0168483	mashr_Brain_Cerebellar_Hemisphere.metaxcan_results	13769	0.980439	0.970024
ENSG00000109805.9	NCAPG	-1.72956	0.0837086	0.0238072	1	1	1	0.0837086	0.274648	mashr_Brain_Cerebellar_Hemisphere.metaxcan_results	13769	0.980439	0.999109
ENSG00000073146.15	MOV10L1	-1.7282	0.0839521	0.00109066	1	1	1	0.0839521	0.115512	mashr_Brain_Cerebellar_Hemisphere.metaxcan_results	13769	0.980439	0.95702
ENSG00000180537.12	RNF182	1.72814	0.0839634	0.00362302	1	1	1	0.0839634	0.115969	mashr_Brain_Cerebellar_Hemisphere.metaxcan_results	13769	0.980439	0.999658
ENSG00000107281.9	NPDC1	-1.72725	0.084123	0.00385472	1	1	1	0.084123	0.0892585	mashr_Brain_Cerebellar_Hemisphere.metaxcan_results	13769	0.980439	0.983849
ENSG00000156599.10	ZDHHC5	1.72708	0.0841537	0.00197768	1	1	1	0.0841537	0.107621	mashr_Brain_Cerebellar_Hemisphere.metaxcan_results	13769	0.980439	0.983849
ENSG00000134874.17	DZIP1	1.727	0.0841671	0.00227487	2	2	2	0.0830161	0.112902	mashr_Brain_Cerebellar_Hemisphere.metaxcan_results	13769	0.980439	0.967294
ENSG00000128285.4	MCHR1	-1.72696	0.0841748	0.0546169	1	1	1	0.0841748	0.505737	mashr_Brain_Cerebellar_Hemisphere.metaxcan_results	13769	0.980439	0.970024
ENSG00000131732.11	ZCCHC9	1.72622	0.0843084	0.0395059	2	2	2	0.0619132	0.388463	mashr_Brain_Cerebellar_Hemisphere.metaxcan_results	13769	0.980439	0.961753
ENSG00000261340.1	LINC01616	-1.72613	0.084324	0.0623487	2	2	2	0.0915661	0.461505	mashr_Brain_Cerebellar_Hemisphere.metaxcan_results	13769	0.980439	0.999302
ENSG00000119953.12	SMNDC1	-1.72581	0.0843821	0.00668628	1	1	1	0.0843821	0.24655	mashr_Brain_Cerebellar_Hemisphere.metaxcan_results	13769	0.980439	0.97838
ENSG00000115548.16	KDM3A	-1.72546	0.0844438	0.0122969	1	1	1	0.0844438	0.161118	mashr_Brain_Cerebellar_Hemisphere.metaxcan_results	13769	0.980439	0.999658
ENSG00000228408.6	RP1-111D6.3	1.72532	0.0844691	0.0767206	2	2	2	0.0911686	0.42876	mashr_Brain_Cerebellar_Hemisphere.metaxcan_results	13769	0.980439	0.967294
ENSG00000269514.1	RP11-370I10.12	1.72528	0.0844778	0.081008	2	2	2	0.0995621	0.270104	mashr_Brain_Cerebellar_Hemisphere.metaxcan_results	13769	0.980439	0.983849
ENSG00000104129.9	DNAJC17	-1.7249	0.0845455	0.00214533	1	1	1	0.0845455	0.0682685	mashr_Brain_Cerebellar_Hemisphere.metaxcan_results	13769	0.980439	0.983042
ENSG00000276408.1	RP11-490B18.5	1.72452	0.0846146	7.19e-09	1	1	1	0.0846146	0.00028751	mashr_Brain_Cerebellar_Hemisphere.metaxcan_results	13769	0.980439	0.957362
ENSG00000166582.9	CENPV	-1.73167	0.083332	0.150861	2	2	2	0.115682	0.537443	mashr_Brain_Cerebellum.metaxcan_results	13078	0.980439	0.970024
ENSG00000010379.15	SLC6A13	1.73163	0.08334	0.0695738	2	2	2	0.0535122	0.270175	mashr_Brain_Cerebellum.metaxcan_results	13078	0.980439	0.999109
ENSG00000277692.1	RP11-358N2.2	1.73148	0.083366	0.00236779	1	1	1	0.083366	0.068611	mashr_Brain_Cerebellum.metaxcan_results	13078	0.980439	0.970024
ENSG00000115421.12	PAPOLG	-1.73108	0.0834369	0.00216659	1	1	1	0.0834369	0.0716448	mashr_Brain_Cerebellum.metaxcan_results	13078	0.980439	0.970024
ENSG00000236287.7	ZBED5	-1.73062	0.0835202	0.00497016	2	2	2	0.0128383	0.157063	mashr_Brain_Cerebellum.metaxcan_results	13078	0.980439	0.999109
ENSG00000109805.9	NCAPG	-1.72956	0.0837086	0.0252611	1	1	1	0.0837086	0.265622	mashr_Brain_Cerebellum.metaxcan_results	13078	0.980439	0.983849
ENSG00000159086.14	PAXBP1	1.72933	0.0837494	0.000161257	1	1	1	0.0837494	0.0200866	mashr_Brain_Cerebellum.metaxcan_results	13078	0.980439	0.957362
ENSG00000152147.10	GEMIN6	-1.72912	0.0837881	0.000445606	1	1	1	0.0837881	0.0304353	mashr_Brain_Cerebellum.metaxcan_results	13078	0.980439	0.999658
ENSG00000082438.15	COBLL1	1.72857	0.0838855	0.00976372	1	1	1	0.0838855	0.144198	mashr_Brain_Cerebellum.metaxcan_results	13078	0.980439	0.921391
ENSG00000155363.18	MOV10	-1.72854	0.0838915	0.00464307	2	2	2	0.0162734	0.104314	mashr_Brain_Cerebellum.metaxcan_results	13078	0.980439	0.953492
ENSG00000053371.12	AKR7A2	-1.72847	0.0839046	0.0728876	2	2	2	0.100015	0.252161	mashr_Brain_Cerebellum.metaxcan_results	13078	0.980439	0.999658
ENSG00000180537.12	RNF182	1.72814	0.0839634	0.00254629	1	1	1	0.0839634	0.0959914	mashr_Brain_Cerebellum.metaxcan_results	13078	0.980439	0.921391
ENSG00000077150.18	NFKB2	-1.7281	0.0839704	0.00684553	2	2	2	0.113453	0.431607	mashr_Brain_Cerebellum.metaxcan_results	13078	0.980439	0.999109
ENSG00000188039.13	NWD1	-1.72795	0.083998	0.0107303	1	1	1	0.083998	0.150278	mashr_Brain_Cerebellum.metaxcan_results	13078	0.980439	0.967294
ENSG00000143575.14	HAX1	1.72726	0.084121	0.0587759	1	1	1	0.084121	0.377512	mashr_Brain_Cerebellum.metaxcan_results	13078	0.980439	0.970024
ENSG00000107281.9	NPDC1	-1.72725	0.084123	0.00477401	1	1	1	0.084123	0.0972038	mashr_Brain_Cerebellum.metaxcan_results	13078	0.980439	0.970024
ENSG00000040487.12	PQLC2	-1.7272	0.0841314	0.0645423	4	4	4	0.119547	0.378601	mashr_Brain_Cerebellum.metaxcan_results	13078	0.980439	0.961753
ENSG00000156599.10	ZDHHC5	1.72708	0.0841537	0.00261583	1	1	1	0.0841537	0.129638	mashr_Brain_Cerebellum.metaxcan_results	13078	0.980439	0.999302
ENSG00000054267.21	ARID4B	-1.72669	0.084224	0.00216325	1	1	1	0.084224	0.0689304	mashr_Brain_Cerebellum.metaxcan_results	13078	0.980439	0.970024
ENSG00000110315.6	RNF141	1.72668	0.0842249	0.0107822	2	2	2	0.0034826	0.322028	mashr_Brain_Cerebellum.metaxcan_results	13078	0.980439	0.97838
ENSG00000148734.7	NPFFR1	-1.72662	0.0842352	0.203171	2	2	2	0.0641318	1.1696	mashr_Brain_Cerebellum.metaxcan_results	13078	0.980439	0.999109
ENSG00000165322.17	ARHGAP12	-1.72653	0.0842525	0.0207513	2	2	2	0.010606	0.152882	mashr_Brain_Cerebellum.metaxcan_results	13078	0.980439	0.97838
ENSG00000119953.12	SMNDC1	-1.72581	0.0843821	0.00529454	1	1	1	0.0843821	0.227797	mashr_Brain_Cerebellum.metaxcan_results	13078	0.980439	0.983042
ENSG00000137310.11	TCF19	-1.72518	0.0844959	0.476622	3	4	4	0.0300302	1.27622	mashr_Brain_Cerebellum.metaxcan_results	13078	0.980439	0.999302
ENSG00000144161.12	ZC3H8	-1.72473	0.0845758	0.0438902	1	1	1	0.0845758	0.317413	mashr_Brain_Cerebellum.metaxcan_results	13078	0.980439	0.97838
ENSG00000151500.14	THYN1	-1.72457	0.0846057	0.0119862	2	2	2	0.0902394	0.161523	mashr_Brain_Cerebellum.metaxcan_results	13078	0.980439	0.953492
ENSG00000135069.13	PSAT1	1.72454	0.0846104	0.00868922	1	2	2	0.0846104	0.137235	mashr_Brain_Cerebellum.metaxcan_results	13078	0.980439	0.961753
ENSG00000276408.1	RP11-490B18.5	-1.72452	0.0846146	1.26e-08	1	1	1	0.0846146	0.000335049	mashr_Brain_Cerebellum.metaxcan_results	13078	0.980439	0.967294
ENSG00000138606.19	SHF	1.72442	0.0846313	0.345474	3	3	3	0.0930055	0.368066	mashr_Brain_Cerebellum.metaxcan_results	13078	0.980439	0.961753
ENSG00000144048.10	DUSP11	-1.72408	0.0846943	0.0176163	1	1	1	0.0846943	0.190048	mashr_Brain_Cerebellum.metaxcan_results	13078	0.980439	0.953492
ENSG00000109047.7	RCVRN	-1.72397	0.0847138	2.44919	4	4	4	0.0519623	1.00426	mashr_Brain_Cerebellum.metaxcan_results	13078	0.980439	0.970024
ENSG00000134874.17	DZIP1	1.73079	0.0834896	0.00377839	2	2	2	0.0830161	0.152253	mashr_Brain_Cortex.metaxcan_results	13546	0.980439	0.961753
ENSG00000053501.12	USE1	-1.73038	0.0835617	0.00682233	2	2	2	0.0768227	0.125101	mashr_Brain_Cortex.metaxcan_results	13546	0.980439	0.921391
ENSG00000159086.14	PAXBP1	1.72933	0.0837494	0.000523482	1	1	1	0.0837494	0.0359826	mashr_Brain_Cortex.metaxcan_results	13546	0.980439	0.970024
ENSG00000114857.17	NKTR	-1.72856	0.0838881	0.0452715	2	2	2	0.0183914	0.193657	mashr_Brain_Cortex.metaxcan_results	13546	0.980439	0.970024
ENSG00000138674.16	SEC31A	-1.72837	0.0839217	0.00249804	2	2	2	0.0576222	0.0592742	mashr_Brain_Cortex.metaxcan_results	13546	0.980439	0.967294
ENSG00000180537.12	RNF182	1.72814	0.0839634	6.56e-05	1	1	1	0.0839634	0.0149677	mashr_Brain_Cortex.metaxcan_results	13546	0.980439	0.953492
ENSG00000132323.8	ILKAP	-1.72783	0.0840192	0.00558156	2	2	2	0.0722449	0.0913839	mashr_Brain_Cortex.metaxcan_results	13546	0.980439	0.97838
ENSG00000119899.12	SLC17A5	1.72691	0.0841844	0.0126483	1	1	1	0.0841844	0.299958	mashr_Brain_Cortex.metaxcan_results	13546	0.980439	0.999658
ENSG00000178199.13	ZC3H12D	1.72613	0.0843248	0.0229195	1	1	1	0.0843248	0.20444	mashr_Brain_Cortex.metaxcan_results	13546	0.980439	0.983042
ENSG00000129355.6	CDKN2D	1.72555	0.0844285	0.0102229	2	2	2	0.0308662	0.142474	mashr_Brain_Cortex.metaxcan_results	13546	0.980439	0.967294
ENSG00000100219.16	XBP1	1.7254	0.084455	0.0200836	2	2	2	0.0298258	0.26988	mashr_Brain_Cortex.metaxcan_results	13546	0.980439	0.921391
ENSG00000028116.16	VRK2	1.72518	0.0844959	0.00144731	2	2	2	0.0293901	0.122695	mashr_Brain_Cortex.metaxcan_results	13546	0.980439	0.970024
ENSG00000205581.10	HMGN1	1.72483	0.0845575	0.018611	2	2	2	0.0524374	0.157241	mashr_Brain_Cortex.metaxcan_results	13546	0.980439	0.983849
ENSG00000276408.1	RP11-490B18.5	-1.72452	0.0846146	2e-07	1	1	1	0.0846146	0.00122331	mashr_Brain_Cortex.metaxcan_results	13546	0.980439	0.961753
ENSG00000142409.5	ZNF787	-1.72436	0.0846429	0.0169654	1	1	1	0.0846429	0.221126	mashr_Brain_Cortex.metaxcan_results	13546	0.980439	0.953492
ENSG00000205560.12	CPT1B	-1.73167	0.0833331	0.192267	2	2	2	0.152685	0.795896	mashr_Brain_Frontal_Cortex_BA9.metaxcan_results	13383	0.980439	0.999302
ENSG00000277692.1	RP11-358N2.2	1.73148	0.083366	0.00594237	1	1	1	0.083366	0.11532	mashr_Brain_Frontal_Cortex_BA9.metaxcan_results	13383	0.980439	0.921391
ENSG00000182952.4	HMGN4	1.7313	0.0833975	8.04e-05	1	1	1	0.0833975	0.0210298	mashr_Brain_Frontal_Cortex_BA9.metaxcan_results	13383	0.980439	0.983042
ENSG00000111775.2	COX6A1	-1.73118	0.0834197	0.0167427	1	1	1	0.0834197	0.174194	mashr_Brain_Frontal_Cortex_BA9.metaxcan_results	13383	0.980439	0.967294
ENSG00000145194.17	ECE2	1.72975	0.0836746	0.0827948	1	1	1	0.0836746	0.395224	mashr_Brain_Frontal_Cortex_BA9.metaxcan_results	13383	0.980439	0.967294
ENSG00000177042.14	TMEM80	-1.72907	0.0837972	1.06096	3	3	3	0.103874	0.970459	mashr_Brain_Frontal_Cortex_BA9.metaxcan_results	13383	0.980439	0.97838
ENSG00000163071.10	SPATA18	1.72785	0.0840147	0.00682867	1	1	1	0.0840147	0.115978	mashr_Brain_Frontal_Cortex_BA9.metaxcan_results	13383	0.980439	0.953492
ENSG00000138674.16	SEC31A	-1.72778	0.0840273	0.00161082	2	2	2	0.0576222	0.0471259	mashr_Brain_Frontal_Cortex_BA9.metaxcan_results	13383	0.980439	0.97838
ENSG00000181163.13	NPM1	-1.72756	0.0840665	0.000164278	2	2	2	0.012898	0.0414887	mashr_Brain_Frontal_Cortex_BA9.metaxcan_results	13383	0.980439	0.921391
ENSG00000070495.14	JMJD6	1.72715	0.0841415	0.00511752	1	1	1	0.0841415	0.0996738	mashr_Brain_Frontal_Cortex_BA9.metaxcan_results	13383	0.980439	0.983042
ENSG00000172890.11	NADSYN1	1.72697	0.0841733	0.0198991	1	1	1	0.0841733	0.23359	mashr_Brain_Frontal_Cortex_BA9.metaxcan_results	13383	0.980439	0.967294
ENSG00000181026.14	AEN	1.72697	0.0841735	0.0961383	2	2	2	0.115986	0.552652	mashr_Brain_Frontal_Cortex_BA9.metaxcan_results	13383	0.980439	0.999109
ENSG00000154188.9	ANGPT1	-1.72641	0.0842729	3.05e-05	1	1	1	0.0842729	0.01379	mashr_Brain_Frontal_Cortex_BA9.metaxcan_results	13383	0.980439	0.961753
ENSG00000077514.8	POLD3	1.72631	0.0842915	0.00285467	2	2	2	0.0469655	0.0592151	mashr_Brain_Frontal_Cortex_BA9.metaxcan_results	13383	0.980439	0.999658
ENSG00000106692.13	FKTN	-1.7255	0.0844378	0.0121215	2	2	2	0.0839219	0.16958	mashr_Brain_Frontal_Cortex_BA9.metaxcan_results	13383	0.980439	0.983849
ENSG00000258548.5	LINC00645	-1.72457	0.0846046	0.0186672	3	3	3	0.0832488	0.214544	mashr_Brain_Frontal_Cortex_BA9.metaxcan_results	13383	0.980439	0.983042
ENSG00000276408.1	RP11-490B18.5	-1.72452	0.0846146	1.11e-07	1	1	1	0.0846146	0.00104006	mashr_Brain_Frontal_Cortex_BA9.metaxcan_results	13383	0.980439	0.983849
ENSG00000129925.10	TMEM8A	1.72411	0.0846888	0.0333732	2	2	2	0.0559833	0.158071	mashr_Brain_Frontal_Cortex_BA9.metaxcan_results	13383	0.980439	0.970024
ENSG00000182952.4	HMGN4	1.7313	0.0833975	0.00119174	1	2	2	0.0833975	0.0958364	mashr_Brain_Hippocampus.metaxcan_results	12820	0.980439	0.999658
ENSG00000185972.5	CCIN	1.73111	0.0834314	0.00380789	2	2	2	0.116149	0.105571	mashr_Brain_Hippocampus.metaxcan_results	12820	0.980439	0.999658
ENSG00000273257.1	RP11-177J6.1	-1.73079	0.083489	0.019414	2	2	2	0.0392449	0.199596	mashr_Brain_Hippocampus.metaxcan_results	12820	0.980439	0.983849
ENSG00000146574.15	CCZ1B	-1.73042	0.0835552	0.378598	2	3	3	0.193965	0.753517	mashr_Brain_Hippocampus.metaxcan_results	12820	0.980439	0.970024
ENSG00000187098.14	MITF	1.7299	0.0836489	6.93e-05	1	1	1	0.0836489	0.0126797	mashr_Brain_Hippocampus.metaxcan_results	12820	0.980439	0.970024
ENSG00000234616.8	JRK	-1.72929	0.0837579	0.0150072	1	1	1	0.0837579	0.192611	mashr_Brain_Hippocampus.metaxcan_results	12820	0.980439	0.983849
ENSG00000139323.13	POC1B	-1.72862	0.0838778	0.00417544	2	2	2	0.106825	0.0878589	mashr_Brain_Hippocampus.metaxcan_results	12820	0.980439	0.970024
ENSG00000283473.2	RP11-509I21.2	1.72828	0.0839372	1.47e-06	2	2	2	0.140237	0.00509306	mashr_Brain_Hippocampus.metaxcan_results	12820	0.980439	0.960337
ENSG00000154188.9	ANGPT1	-1.72641	0.0842729	1.25e-05	1	1	1	0.0842729	0.00765269	mashr_Brain_Hippocampus.metaxcan_results	12820	0.980439	0.999658
ENSG00000253807.5	LINC01170	-1.72545	0.0844471	4.96e-09	1	1	1	0.0844471	0.000124795	mashr_Brain_Hippocampus.metaxcan_results	12820	0.980439	0.983056
ENSG00000276408.1	RP11-490B18.5	-1.72452	0.0846146	3.9e-09	1	1	1	0.0846146	0.000201599	mashr_Brain_Hippocampus.metaxcan_results	12820	0.980439	0.967485
ENSG00000204149.10	AGAP6	1.72448	0.0846208	0.0515036	1	1	1	0.0846208	0.367914	mashr_Brain_Hippocampus.metaxcan_results	12820	0.980439	0.97838
ENSG00000144048.10	DUSP11	1.72408	0.0846943	9.75e-05	1	1	1	0.0846943	0.0148829	mashr_Brain_Hippocampus.metaxcan_results	12820	0.980439	0.983849
ENSG00000147457.13	CHMP7	-1.72396	0.084715	0.00559283	2	2	2	0.11114	0.0794386	mashr_Brain_Hippocampus.metaxcan_results	12820	0.980439	0.961753
ENSG00000277692.1	RP11-358N2.2	1.73148	0.083366	0.00565772	1	1	1	0.083366	0.108879	mashr_Brain_Hypothalamus.metaxcan_results	13017	0.980439	0.953492
ENSG00000125864.13	BFSP1	-1.72997	0.0836354	0.00155166	1	1	1	0.0836354	0.103789	mashr_Brain_Hypothalamus.metaxcan_results	13017	0.980439	0.999302
ENSG00000105875.13	WDR91	-1.72978	0.0836703	0.00823235	1	1	1	0.0836703	0.149218	mashr_Brain_Hypothalamus.metaxcan_results	13017	0.980439	0.999658
ENSG00000112763.15	BTN2A1	1.72968	0.0836872	0.00458221	1	1	1	0.0836872	0.0980367	mashr_Brain_Hypothalamus.metaxcan_results	13017	0.980439	0.97838
ENSG00000151834.15	GABRA2	-1.72913	0.0837861	0.00450248	1	1	1	0.0837861	0.130723	mashr_Brain_Hypothalamus.metaxcan_results	13017	0.980439	0.921391
ENSG00000152147.10	GEMIN6	-1.72912	0.0837881	0.000396053	1	1	1	0.0837881	0.0272814	mashr_Brain_Hypothalamus.metaxcan_results	13017	0.980439	0.953492
ENSG00000197520.10	FAM177B	1.72884	0.0838369	1.08e-05	1	1	1	0.0838369	0.0140559	mashr_Brain_Hypothalamus.metaxcan_results	13017	0.980439	0.921391
ENSG00000143869.6	GDF7	-1.72833	0.0839285	0.00181829	1	1	1	0.0839285	0.0695737	mashr_Brain_Hypothalamus.metaxcan_results	13017	0.980439	0.999109
ENSG00000156599.10	ZDHHC5	1.72708	0.0841537	0.00122235	1	2	2	0.0841537	0.0921189	mashr_Brain_Hypothalamus.metaxcan_results	13017	0.980439	0.953492
ENSG00000138028.15	CGREF1	1.72688	0.0841885	0.00137886	2	2	2	0.0287022	0.111369	mashr_Brain_Hypothalamus.metaxcan_results	13017	0.980439	0.999302
ENSG00000075234.16	TTC38	1.72682	0.0841996	0.0740671	2	2	2	0.108886	0.984564	mashr_Brain_Hypothalamus.metaxcan_results	13017	0.980439	0.953492
ENSG00000127914.16	AKAP9	1.72668	0.0842243	0.00147555	1	1	1	0.0842243	0.0564513	mashr_Brain_Hypothalamus.metaxcan_results	13017	0.980439	0.921391
ENSG00000149054.15	ZNF215	-1.72654	0.0842504	0.000180582	1	1	1	0.0842504	0.0390462	mashr_Brain_Hypothalamus.metaxcan_results	13017	0.980439	0.970024
ENSG00000154188.9	ANGPT1	-1.72641	0.0842729	3.34e-05	1	1	1	0.0842729	0.0135492	mashr_Brain_Hypothalamus.metaxcan_results	13017	0.980439	0.961753
ENSG00000115548.16	KDM3A	-1.72546	0.0844438	0.00412908	1	1	1	0.0844438	0.0936705	mashr_Brain_Hypothalamus.metaxcan_results	13017	0.980439	0.953492
ENSG00000151093.7	OXSM	-1.72536	0.0844631	0.000921691	2	2	2	0.0829896	0.0628311	mashr_Brain_Hypothalamus.metaxcan_results	13017	0.980439	0.98375
ENSG00000266289.1	RP11-1C8.6	-1.7249	0.0845455	1.83e-06	1	1	1	0.0845455	0.00379999	mashr_Brain_Hypothalamus.metaxcan_results	13017	0.980439	0.999109
ENSG00000124743.5	KLHL31	-1.72486	0.0845519	0.0221719	2	2	2	0.180868	0.266879	mashr_Brain_Hypothalamus.metaxcan_results	13017	0.980439	0.961753
ENSG00000276408.1	RP11-490B18.5	1.72452	0.0846146	1.05e-06	1	1	1	0.0846146	0.00337305	mashr_Brain_Hypothalamus.metaxcan_results	13017	0.980439	0.97923
ENSG00000260807.6	RP11-161M6.2	1.72444	0.0846287	0.0193362	2	2	2	0.0781698	0.299561	mashr_Brain_Hypothalamus.metaxcan_results	13017	0.980439	0.921391
ENSG00000175463.11	TBC1D10C	1.73135	0.0833893	0.0274902	2	2	2	0.079239	0.374186	mashr_Brain_Nucleus_accumbens_basal_ganglia.metaxcan_results	13344	0.980439	0.983849
ENSG00000115966.16	ATF2	1.73135	0.0833902	0.000102464	2	2	2	0.0699506	0.0222976	mashr_Brain_Nucleus_accumbens_basal_ganglia.metaxcan_results	13344	0.980439	0.999302
ENSG00000159063.12	ALG8	1.73059	0.0835241	0.114368	2	3	3	0.0526612	0.572407	mashr_Brain_Nucleus_accumbens_basal_ganglia.metaxcan_results	13344	0.980439	0.961103
ENSG00000189045.13	ANKDD1B	1.73035	0.0835683	0.00388336	3	3	3	0.029333	0.15225	mashr_Brain_Nucleus_accumbens_basal_ganglia.metaxcan_results	13344	0.980439	0.999302
ENSG00000260807.6	RP11-161M6.2	1.72996	0.0836368	0.0804889	2	2	2	0.0781698	0.351451	mashr_Brain_Nucleus_accumbens_basal_ganglia.metaxcan_results	13344	0.980439	0.999109
ENSG00000105875.13	WDR91	-1.72978	0.0836703	0.0162623	1	1	1	0.0836703	0.200345	mashr_Brain_Nucleus_accumbens_basal_ganglia.metaxcan_results	13344	0.980439	0.983849
ENSG00000109805.9	NCAPG	-1.72956	0.0837086	0.00508536	1	1	1	0.0837086	0.116765	mashr_Brain_Nucleus_accumbens_basal_ganglia.metaxcan_results	13344	0.980439	0.921391
ENSG00000188785.11	ZNF548	-1.72912	0.0837884	0.00578329	1	1	1	0.0837884	0.109823	mashr_Brain_Nucleus_accumbens_basal_ganglia.metaxcan_results	13344	0.980439	0.921391
ENSG00000215252.11	GOLGA8B	-1.72808	0.0839733	0.0201668	1	2	2	0.0839733	0.202467	mashr_Brain_Nucleus_accumbens_basal_ganglia.metaxcan_results	13344	0.980439	0.970024
ENSG00000137073.21	UBAP2	1.72739	0.0840984	0.0404164	3	3	3	0.0433291	0.584836	mashr_Brain_Nucleus_accumbens_basal_ganglia.metaxcan_results	13344	0.980439	0.999109
ENSG00000151693.9	ASAP2	-1.72736	0.0841029	0.00117142	1	1	1	0.0841029	0.0966695	mashr_Brain_Nucleus_accumbens_basal_ganglia.metaxcan_results	13344	0.980439	0.961753
ENSG00000143575.14	HAX1	1.72726	0.084121	0.0170865	1	1	1	0.084121	0.196155	mashr_Brain_Nucleus_accumbens_basal_ganglia.metaxcan_results	13344	0.980439	0.961753
ENSG00000156599.10	ZDHHC5	1.72708	0.0841537	0.0028013	1	2	2	0.0841537	0.129597	mashr_Brain_Nucleus_accumbens_basal_ganglia.metaxcan_results	13344	0.980439	0.969256
ENSG00000119899.12	SLC17A5	1.72691	0.0841844	0.00446485	1	1	1	0.0841844	0.196482	mashr_Brain_Nucleus_accumbens_basal_ganglia.metaxcan_results	13344	0.980439	0.921391
ENSG00000154188.9	ANGPT1	-1.72641	0.0842729	1.6e-05	1	1	1	0.0842729	0.00887377	mashr_Brain_Nucleus_accumbens_basal_ganglia.metaxcan_results	13344	0.980439	0.961753
ENSG00000182771.18	GRID1	-1.72578	0.0843876	0.0022142	1	2	2	0.0843876	0.0672897	mashr_Brain_Nucleus_accumbens_basal_ganglia.metaxcan_results	13344	0.980439	0.954403
ENSG00000172818.9	OVOL1	-1.72554	0.0844299	0.0827581	2	2	2	0.047399	0.446901	mashr_Brain_Nucleus_accumbens_basal_ganglia.metaxcan_results	13344	0.980439	0.983849
ENSG00000166796.11	LDHC	1.72513	0.0845033	1.07742	2	2	2	0.0396621	1.66831	mashr_Brain_Nucleus_accumbens_basal_ganglia.metaxcan_results	13344	0.980439	0.983849
ENSG00000105778.18	AVL9	1.72507	0.0845142	7.35e-05	1	1	1	0.0845142	0.011953	mashr_Brain_Nucleus_accumbens_basal_ganglia.metaxcan_results	13344	0.980439	0.961753
ENSG00000104129.9	DNAJC17	1.7249	0.0845455	0.000743189	1	1	1	0.0845455	0.0401317	mashr_Brain_Nucleus_accumbens_basal_ganglia.metaxcan_results	13344	0.980439	0.999109
ENSG00000032742.17	IFT88	-1.72486	0.0845526	0.0843874	2	2	2	0.0947619	0.387182	mashr_Brain_Nucleus_accumbens_basal_ganglia.metaxcan_results	13344	0.980439	0.983782
ENSG00000174808.11	BTC	1.72477	0.0845696	0.00976666	1	1	1	0.0845696	0.191157	mashr_Brain_Nucleus_accumbens_basal_ganglia.metaxcan_results	13344	0.980439	0.961753
ENSG00000276408.1	RP11-490B18.5	1.72452	0.0846146	1.03e-09	1	1	1	0.0846146	9.51e-05	mashr_Brain_Nucleus_accumbens_basal_ganglia.metaxcan_results	13344	0.980439	0.999302
ENSG00000144048.10	DUSP11	-1.72408	0.0846943	0.000355053	1	1	1	0.0846943	0.0277368	mashr_Brain_Nucleus_accumbens_basal_ganglia.metaxcan_results	13344	0.980439	0.970024
ENSG00000234224.2	TMEM229A	-1.73144	0.0833731	0.040244	1	1	1	0.0833731	0.352503	mashr_Brain_Putamen_basal_ganglia.metaxcan_results	13039	0.980439	0.97944
ENSG00000277232.2	GTSE1-AS1	-1.73088	0.0834737	0.0682032	2	2	2	0.108886	0.995392	mashr_Brain_Putamen_basal_ganglia.metaxcan_results	13039	0.980439	0.970024
ENSG00000177994.15	C2orf73	-1.73036	0.0835656	0.00773716	3	3	3	0.0875952	0.29742	mashr_Brain_Putamen_basal_ganglia.metaxcan_results	13039	0.980439	0.999302
ENSG00000048462.10	TNFRSF17	1.73033	0.0835709	0.126655	3	3	3	0.0856868	0.532036	mashr_Brain_Putamen_basal_ganglia.metaxcan_results	13039	0.980439	0.970024
ENSG00000100335.13	MIEF1	1.72977	0.0836715	0.0121126	2	2	2	0.0112082	0.146145	mashr_Brain_Putamen_basal_ganglia.metaxcan_results	13039	0.980439	0.999109
ENSG00000184007.18	PTP4A2	1.72977	0.0836717	0.000903536	2	2	2	0.0829634	0.0401389	mashr_Brain_Putamen_basal_ganglia.metaxcan_results	13039	0.980439	0.954403
ENSG00000236790.5	LINC00299	-1.72814	0.0839628	0.0226626	1	1	1	0.0839628	0.248076	mashr_Brain_Putamen_basal_ganglia.metaxcan_results	13039	0.980439	0.983782
ENSG00000170242.17	USP47	1.72739	0.0840974	0.0048704	2	2	2	0.194279	0.121859	mashr_Brain_Putamen_basal_ganglia.metaxcan_results	13039	0.980439	0.921391
ENSG00000158019.20	BRE	1.72732	0.08411	3.69e-06	2	2	2	0.133275	0.00450381	mashr_Brain_Putamen_basal_ganglia.metaxcan_results	13039	0.980439	0.970024
ENSG00000070495.14	JMJD6	1.72715	0.0841415	0.0048337	1	1	1	0.0841415	0.0959039	mashr_Brain_Putamen_basal_ganglia.metaxcan_results	13039	0.980439	0.97944
ENSG00000156599.10	ZDHHC5	1.72708	0.0841537	0.00228758	1	2	2	0.0841537	0.117216	mashr_Brain_Putamen_basal_ganglia.metaxcan_results	13039	0.980439	0.961103
ENSG00000172890.11	NADSYN1	1.72697	0.0841733	0.030405	1	2	2	0.0841733	0.282153	mashr_Brain_Putamen_basal_ganglia.metaxcan_results	13039	0.980439	0.983849
ENSG00000154188.9	ANGPT1	-1.72641	0.0842729	2.54e-05	1	1	1	0.0842729	0.0113765	mashr_Brain_Putamen_basal_ganglia.metaxcan_results	13039	0.980439	0.961753
ENSG00000133313.14	CNDP2	1.72618	0.084315	0.131487	3	3	3	0.0597841	0.538083	mashr_Brain_Putamen_basal_ganglia.metaxcan_results	13039	0.980439	0.999302
ENSG00000239282.7	GATSL3	1.72601	0.0843447	0.00221723	1	1	1	0.0843447	0.0748162	mashr_Brain_Putamen_basal_ganglia.metaxcan_results	13039	0.980439	0.961103
ENSG00000275074.1	NUDT18	1.72598	0.0843514	0.0663732	2	2	2	0.0773852	0.3671	mashr_Brain_Putamen_basal_ganglia.metaxcan_results	13039	0.980439	0.969256
ENSG00000182771.18	GRID1	-1.72578	0.0843876	0.00320686	1	2	2	0.0843876	0.0807693	mashr_Brain_Putamen_basal_ganglia.metaxcan_results	13039	0.980439	0.983849
ENSG00000104129.9	DNAJC17	1.7249	0.0845455	0.00101796	1	1	1	0.0845455	0.0473346	mashr_Brain_Putamen_basal_ganglia.metaxcan_results	13039	0.980439	0.970024
ENSG00000276408.1	RP11-490B18.5	-1.72452	0.0846146	2.88e-09	1	1	1	0.0846146	0.000163662	mashr_Brain_Putamen_basal_ganglia.metaxcan_results	13039	0.980439	0.999109
ENSG00000144048.10	DUSP11	-1.72408	0.0846943	9.15e-06	1	1	1	0.0846943	0.00453073	mashr_Brain_Putamen_basal_ganglia.metaxcan_results	13039	0.980439	0.983782
ENSG00000173511.9	VEGFB	1.73121	0.0834148	0.000515524	2	2	2	0.0167523	0.031923	mashr_Brain_Substantia_nigra.metaxcan_results	11886	0.980439	0.999658
ENSG00000173436.13	MINOS1	-1.72911	0.0837888	3.37e-05	1	1	1	0.0837888	0.0101813	mashr_Brain_Substantia_nigra.metaxcan_results	11886	0.980439	0.999658
ENSG00000122085.16	MTERF4	-1.72804	0.0839802	0.134913	2	2	2	0.0206831	0.429502	mashr_Brain_Substantia_nigra.metaxcan_results	11886	0.980439	0.97944
ENSG00000082146.12	STRADB	1.72762	0.0840567	0.00428963	1	1	1	0.0840567	0.0936322	mashr_Brain_Substantia_nigra.metaxcan_results	11886	0.980439	0.999658
ENSG00000156599.10	ZDHHC5	1.72708	0.0841537	0.000580922	1	2	2	0.0841537	0.0599538	mashr_Brain_Substantia_nigra.metaxcan_results	11886	0.980439	0.961103
ENSG00000154188.9	ANGPT1	-1.72641	0.0842729	3.17e-05	1	1	1	0.0842729	0.0132144	mashr_Brain_Substantia_nigra.metaxcan_results	11886	0.980439	0.970024
ENSG00000239282.7	GATSL3	1.72601	0.0843447	0.00340371	1	1	1	0.0843447	0.0954834	mashr_Brain_Substantia_nigra.metaxcan_results	11886	0.980439	0.961839
ENSG00000115548.16	KDM3A	-1.72546	0.0844438	0.00193144	1	1	1	0.0844438	0.0633537	mashr_Brain_Substantia_nigra.metaxcan_results	11886	0.980439	0.954476
ENSG00000077150.18	NFKB2	-1.72541	0.0844534	0.0025656	2	2	2	0.113453	0.183288	mashr_Brain_Substantia_nigra.metaxcan_results	11886	0.980439	0.969256
ENSG00000011260.13	UTP18	1.72474	0.0845747	0.0256098	1	1	1	0.0845747	0.434332	mashr_Brain_Substantia_nigra.metaxcan_results	11886	0.980439	0.970024
ENSG00000184156.16	KCNQ3	1.72454	0.0846102	0.00117687	2	2	2	0.081072	0.0626922	mashr_Brain_Substantia_nigra.metaxcan_results	11886	0.980439	0.961103
ENSG00000276408.1	RP11-490B18.5	1.72452	0.0846146	4.76e-09	1	1	1	0.0846146	0.000207042	mashr_Brain_Substantia_nigra.metaxcan_results	11886	0.980439	0.969256
ENSG00000143727.15	ACP1	-1.72391	0.0847242	0.0303696	3	3	3	0.0285282	0.203319	mashr_Brain_Cerebellum.metaxcan_results	13078	0.980468	0.970024
ENSG00000077514.8	POLD3	1.72386	0.0847336	0.00237023	2	2	2	0.0469655	0.0548999	mashr_Brain_Hypothalamus.metaxcan_results	13017	0.980505	0.983849
ENSG00000164404.8	GDF9	1.72377	0.0847487	0.0752672	2	2	2	0.128627	0.318309	mashr_Brain_Frontal_Cortex_BA9.metaxcan_results	13383	0.980605	0.97944
ENSG00000273492.5	AP000230.1	-1.72372	0.0847582	0.298066	3	3	3	0.107451	0.892088	mashr_Brain_Hypothalamus.metaxcan_results	13017	0.980643	0.983849
ENSG00000164741.14	DLC1	1.72302	0.0848847	0.000877766	1	1	1	0.0848847	0.046575	mashr_Brain_Amygdala.metaxcan_results	12093	0.981328	0.969778
ENSG00000175899.14	A2M	1.72274	0.0849355	0.00389655	1	1	1	0.0849355	0.0863844	mashr_Brain_Anterior_cingulate_cortex_BA24.metaxcan_results	12785	0.981328	0.970024
ENSG00000269514.1	RP11-370I10.12	1.72331	0.0848331	0.0426932	2	2	2	0.0995621	0.208722	mashr_Brain_Caudate_basal_ganglia.metaxcan_results	13455	0.981328	0.970024
ENSG00000249790.2	RP11-20D14.6	-1.72276	0.084932	0.073258	2	2	2	0.115125	0.947758	mashr_Brain_Caudate_basal_ganglia.metaxcan_results	13455	0.981328	0.999302
ENSG00000133313.14	CNDP2	1.72313	0.0848644	0.171749	3	3	3	0.142726	0.528429	mashr_Brain_Cerebellar_Hemisphere.metaxcan_results	13769	0.981328	0.999302
ENSG00000128266.8	GNAZ	-1.72273	0.0849371	0.0329157	2	2	2	0.0457924	0.156501	mashr_Brain_Cerebellar_Hemisphere.metaxcan_results	13769	0.981328	0.922893
ENSG00000217442.3	SYCE3	1.72328	0.0848387	0.197128	2	2	2	0.00659765	1.10958	mashr_Brain_Cerebellum.metaxcan_results	13078	0.981328	0.970024
ENSG00000143621.16	ILF2	1.72327	0.0848395	0.000441206	1	1	1	0.0848395	0.0599765	mashr_Brain_Cerebellum.metaxcan_results	13078	0.981328	0.961977
ENSG00000168291.12	PDHB	1.72311	0.0848689	0.150853	2	2	2	0.0563012	0.378131	mashr_Brain_Cerebellum.metaxcan_results	13078	0.981328	0.999658
ENSG00000175899.14	A2M	1.72274	0.0849355	0.00255727	1	1	1	0.0849355	0.0723706	mashr_Brain_Cortex.metaxcan_results	13546	0.981328	0.954719
ENSG00000175899.14	A2M	-1.72274	0.0849355	3.58e-06	1	1	1	0.0849355	0.00263372	mashr_Brain_Hypothalamus.metaxcan_results	13017	0.981328	0.999302
ENSG00000121577.13	POPDC2	1.72303	0.0848831	0.0290159	3	3	3	0.0571144	0.161784	mashr_Brain_Nucleus_accumbens_basal_ganglia.metaxcan_results	13344	0.981328	0.954719
ENSG00000156564.8	LRFN2	1.7228	0.0849249	0.00466654	1	1	1	0.0849249	0.102482	mashr_Brain_Nucleus_accumbens_basal_ganglia.metaxcan_results	13344	0.981328	0.961977
ENSG00000272226.1	RP11-63G10.3	-1.7229	0.0849074	1.48e-09	1	1	1	0.0849074	5.46e-05	mashr_Brain_Putamen_basal_ganglia.metaxcan_results	13039	0.981328	0.970085
ENSG00000137693.13	YAP1	1.7228	0.0849241	2.31e-05	2	2	2	0.157282	0.00745091	mashr_Brain_Putamen_basal_ganglia.metaxcan_results	13039	0.981328	0.999109
ENSG00000175899.14	A2M	1.72274	0.0849355	0.00356501	1	1	1	0.0849355	0.0828241	mashr_Brain_Putamen_basal_ganglia.metaxcan_results	13039	0.981328	0.983849
ENSG00000121067.17	SPOP	1.7232	0.0848518	0.000764094	2	2	2	0.176405	0.0585804	mashr_Brain_Substantia_nigra.metaxcan_results	11886	0.981328	0.986199
ENSG00000088053.11	GP6	-1.72317	0.0848575	4.59e-06	1	1	1	0.0848575	0.00432947	mashr_Brain_Substantia_nigra.metaxcan_results	11886	0.981328	0.954719
ENSG00000272226.1	RP11-63G10.3	-1.7229	0.0849074	1.32e-07	1	1	1	0.0849074	0.000544277	mashr_Brain_Substantia_nigra.metaxcan_results	11886	0.981328	0.922893
ENSG00000131732.11	ZCCHC9	1.72261	0.0849596	0.0476635	2	2	2	0.0619132	0.361848	mashr_Brain_Cerebellum.metaxcan_results	13078	0.981515	0.970024
ENSG00000164099.3	PRSS12	-1.7222	0.0850333	0.2974	2	2	2	0.0509343	0.824008	mashr_Brain_Cerebellar_Hemisphere.metaxcan_results	13769	0.981876	0.980686
ENSG00000162775.14	RBM15	1.72219	0.0850349	0.00223325	2	2	2	0.0540009	0.0733729	mashr_Brain_Cerebellar_Hemisphere.metaxcan_results	13769	0.981876	0.961977
ENSG00000273416.1	RP4-597N16.4	-1.72237	0.0850034	0.0138528	1	1	1	0.0850034	0.241903	mashr_Brain_Frontal_Cortex_BA9.metaxcan_results	13383	0.981876	0.961977
ENSG00000204899.5	MZT1	-1.72221	0.0850307	0.0123431	2	2	2	0.159944	0.444124	mashr_Brain_Hypothalamus.metaxcan_results	13017	0.981876	0.954966
ENSG00000185437.13	SH3BGR	-1.72227	0.0850215	0.0541006	3	3	3	0.0979093	0.480494	mashr_Brain_Nucleus_accumbens_basal_ganglia.metaxcan_results	13344	0.981876	0.983849
ENSG00000141759.14	TXNL4A	1.72225	0.0850245	0.0179396	1	3	3	0.0850245	0.245976	mashr_Brain_Nucleus_accumbens_basal_ganglia.metaxcan_results	13344	0.981876	0.922893
ENSG00000111962.7	UST	-1.72221	0.0850307	0.00967391	1	1	1	0.0850307	0.146868	mashr_Brain_Putamen_basal_ganglia.metaxcan_results	13039	0.981876	0.922893
ENSG00000168061.14	SAC3D1	-1.7221	0.0850512	0.00221721	2	2	2	0.0578626	0.0629496	mashr_Brain_Caudate_basal_ganglia.metaxcan_results	13455	0.981918	0.980686
ENSG00000121653.11	MAPK8IP1	1.72211	0.0850491	5.25e-10	1	1	1	0.0850491	0.000130084	mashr_Brain_Frontal_Cortex_BA9.metaxcan_results	13383	0.981918	0.970623
ENSG00000121067.17	SPOP	1.72206	0.0850579	0.000993532	2	2	2	0.176405	0.0634123	mashr_Brain_Anterior_cingulate_cortex_BA24.metaxcan_results	12785	0.981922	0.986199
ENSG00000145194.17	ECE2	1.722	0.0850688	0.0497029	2	2	2	0.0460955	0.278236	mashr_Brain_Nucleus_accumbens_basal_ganglia.metaxcan_results	13344	0.981976	0.961977
ENSG00000121410.11	A1BG	1.72193	0.0850823	0.0220628	2	2	2	0.0394811	0.402731	mashr_Brain_Anterior_cingulate_cortex_BA24.metaxcan_results	12785	0.982059	0.986199
ENSG00000133740.10	E2F5	1.72188	0.0850914	0.0188749	2	2	2	0.0277302	0.247901	mashr_Brain_Hypothalamus.metaxcan_results	13017	0.982091	0.983849
ENSG00000162869.15	PPP1R21	1.72167	0.0851299	0.0618253	2	2	2	0.0635467	0.447928	mashr_Brain_Amygdala.metaxcan_results	12093	0.98239	0.970024
ENSG00000169398.19	PTK2	-1.72167	0.0851289	0.149241	2	2	2	0.032159	0.365333	mashr_Brain_Cerebellum.metaxcan_results	13078	0.98239	0.999658
ENSG00000189045.13	ANKDD1B	1.72155	0.0851505	0.00419463	3	3	3	0.029333	0.171319	mashr_Brain_Hypothalamus.metaxcan_results	13017	0.982555	0.983849
ENSG00000170430.9	MGMT	1.72117	0.0852197	0.32743	2	2	2	0.088464	0.909203	mashr_Brain_Anterior_cingulate_cortex_BA24.metaxcan_results	12785	0.982755	0.970754
ENSG00000171596.6	NMUR1	-1.72082	0.0852838	0.028134	1	1	1	0.0852838	0.266872	mashr_Brain_Anterior_cingulate_cortex_BA24.metaxcan_results	12785	0.982755	0.999302
ENSG00000048462.10	TNFRSF17	1.7214	0.085179	0.0884553	2	2	2	0.0856868	0.450402	mashr_Brain_Caudate_basal_ganglia.metaxcan_results	13455	0.982755	0.923668
ENSG00000129128.12	SPCS3	-1.7206	0.0853232	0.00985943	2	2	2	0.0446812	0.145935	mashr_Brain_Caudate_basal_ganglia.metaxcan_results	13455	0.982755	0.986746
ENSG00000179091.4	CYC1	1.72055	0.0853319	0.000627442	1	1	1	0.0853319	0.0634285	mashr_Brain_Caudate_basal_ganglia.metaxcan_results	13455	0.982755	0.965507
ENSG00000197557.6	TTC30A	-1.72119	0.0852163	0.0151977	1	1	1	0.0852163	0.267136	mashr_Brain_Cerebellar_Hemisphere.metaxcan_results	13769	0.982755	0.961977
ENSG00000226669.2	RP11-509J21.4	-1.72086	0.0852762	0.00870071	1	1	1	0.0852762	0.186024	mashr_Brain_Cerebellar_Hemisphere.metaxcan_results	13769	0.982755	0.999302
ENSG00000226669.2	RP11-509J21.4	-1.72086	0.0852762	0.011283	1	1	1	0.0852762	0.223526	mashr_Brain_Cerebellum.metaxcan_results	13078	0.982755	0.970024
ENSG00000114573.9	ATP6V1A	-1.72077	0.0852918	0.00123716	1	1	1	0.0852918	0.0532614	mashr_Brain_Cerebellum.metaxcan_results	13078	0.982755	0.980686
ENSG00000205560.12	CPT1B	-1.72067	0.0853106	0.268617	2	2	2	0.152685	0.91082	mashr_Brain_Cortex.metaxcan_results	13546	0.982755	0.983849
ENSG00000270195.1	RP11-572O17.1	1.72062	0.0853201	0.0463205	2	2	2	0.0567692	0.285879	mashr_Brain_Cortex.metaxcan_results	13546	0.982755	0.961977
ENSG00000226669.2	RP11-509J21.4	-1.72086	0.0852762	0.0135948	1	1	1	0.0852762	0.23841	mashr_Brain_Frontal_Cortex_BA9.metaxcan_results	13383	0.982755	0.923668
ENSG00000179091.4	CYC1	1.72055	0.0853319	0.0012554	1	1	1	0.0853319	0.0910122	mashr_Brain_Frontal_Cortex_BA9.metaxcan_results	13383	0.982755	0.956701
ENSG00000120341.18	SEC16B	-1.72103	0.0852462	0.0195276	1	1	1	0.0852462	0.235282	mashr_Brain_Hippocampus.metaxcan_results	12820	0.982755	0.961977
ENSG00000226669.2	RP11-509J21.4	-1.72086	0.0852762	0.00787908	1	1	1	0.0852762	0.182438	mashr_Brain_Hypothalamus.metaxcan_results	13017	0.982755	0.986746
ENSG00000114573.9	ATP6V1A	1.72077	0.0852918	2.45e-05	1	1	1	0.0852918	0.00740168	mashr_Brain_Hypothalamus.metaxcan_results	13017	0.982755	0.999302
ENSG00000174529.7	TMEM81	-1.72069	0.0853068	0.0167778	1	1	1	0.0853068	0.246807	mashr_Brain_Hypothalamus.metaxcan_results	13017	0.982755	0.970024
ENSG00000179091.4	CYC1	1.72055	0.0853319	0.000471836	1	1	1	0.0853319	0.0580986	mashr_Brain_Hypothalamus.metaxcan_results	13017	0.982755	0.983849
ENSG00000048462.10	TNFRSF17	1.72093	0.0852632	0.148148	2	2	2	0.0856868	0.599999	mashr_Brain_Nucleus_accumbens_basal_ganglia.metaxcan_results	13344	0.982755	0.983849
ENSG00000226669.2	RP11-509J21.4	-1.72086	0.0852762	0.00877937	1	1	1	0.0852762	0.191031	mashr_Brain_Nucleus_accumbens_basal_ganglia.metaxcan_results	13344	0.982755	0.999109
ENSG00000274560.1	RP11-285E23.2	1.72082	0.0852832	0.0217097	1	1	1	0.0852832	0.217832	mashr_Brain_Nucleus_accumbens_basal_ganglia.metaxcan_results	13344	0.982755	0.999109
ENSG00000176623.11	RMDN1	-1.72085	0.0852781	0.0364027	2	2	2	0.0767251	0.308734	mashr_Brain_Putamen_basal_ganglia.metaxcan_results	13039	0.982755	0.970754
ENSG00000179091.4	CYC1	1.72055	0.0853319	0.000529415	1	1	1	0.0853319	0.0563895	mashr_Brain_Putamen_basal_ganglia.metaxcan_results	13039	0.982755	0.980686
ENSG00000212916.4	MAP10	-1.7212	0.0852144	0.0164662	2	2	2	0.0504717	0.167831	mashr_Brain_Substantia_nigra.metaxcan_results	11886	0.982755	0.983849
ENSG00000172244.8	C5orf34	1.72091	0.0852669	0.0228513	2	2	2	0.0914549	0.210742	mashr_Brain_Substantia_nigra.metaxcan_results	11886	0.982755	0.970754
ENSG00000114573.9	ATP6V1A	1.72077	0.0852918	0.000354861	1	1	1	0.0852918	0.0288666	mashr_Brain_Substantia_nigra.metaxcan_results	11886	0.982755	0.956701
ENSG00000180884.9	ZNF792	1.72051	0.0853393	0.0889888	2	2	2	0.0031236	0.349884	mashr_Brain_Cortex.metaxcan_results	13546	0.982767	0.999109
ENSG00000180914.10	OXTR	1.72036	0.0853669	0.0246225	2	2	2	0.0469319	0.307974	mashr_Brain_Cerebellar_Hemisphere.metaxcan_results	13769	0.982795	0.999109
ENSG00000164099.3	PRSS12	-1.72041	0.0853577	0.288125	2	2	2	0.0509343	0.64426	mashr_Brain_Cerebellum.metaxcan_results	13078	0.982795	0.970024
ENSG00000130348.11	QRSL1	-1.72044	0.0853524	0.388879	3	3	3	0.070598	0.811973	mashr_Brain_Cortex.metaxcan_results	13546	0.982795	0.965507
ENSG00000111885.6	MAN1A1	1.72037	0.0853648	0.000139623	2	2	2	0.0364827	0.0297899	mashr_Brain_Hippocampus.metaxcan_results	12820	0.982795	0.923668
ENSG00000242616.3	GNG10	1.72031	0.085376	0.848321	4	4	4	0.0670624	0.521729	mashr_Brain_Frontal_Cortex_BA9.metaxcan_results	13383	0.982827	0.980686
ENSG00000170759.10	KIF5B	-1.72026	0.0853861	0.00108001	2	2	2	0.120146	0.0471939	mashr_Brain_Frontal_Cortex_BA9.metaxcan_results	13383	0.98287	0.980686
ENSG00000099949.18	LZTR1	-1.7201	0.0854145	0.0105856	1	2	2	0.0854145	0.148513	mashr_Brain_Caudate_basal_ganglia.metaxcan_results	13455	0.98298	0.970024
ENSG00000122482.20	ZNF644	-1.72017	0.0854022	0.00194599	2	2	2	0.0812811	0.10095	mashr_Brain_Cerebellum.metaxcan_results	13078	0.98298	0.970024
ENSG00000137491.14	SLCO2B1	-1.72011	0.0854128	0.00416984	2	2	2	0.0869309	0.111041	mashr_Brain_Cerebellum.metaxcan_results	13078	0.98298	0.970754
ENSG00000160299.16	PCNT	-1.72004	0.0854258	0.0217053	1	1	1	0.0854258	0.214331	mashr_Brain_Cerebellum.metaxcan_results	13078	0.983038	0.970024
ENSG00000049618.22	ARID1B	1.71999	0.0854347	0.000871359	1	1	1	0.0854347	0.0488423	mashr_Brain_Cerebellar_Hemisphere.metaxcan_results	13769	0.983067	0.923668
ENSG00000104892.16	KLC3	-1.71985	0.0854602	0.330381	3	3	3	0.111485	0.498219	mashr_Brain_Frontal_Cortex_BA9.metaxcan_results	13383	0.983288	0.980686
ENSG00000133895.14	MEN1	-1.71972	0.0854833	0.0119293	2	2	2	0.127239	0.211506	mashr_Brain_Cerebellar_Hemisphere.metaxcan_results	13769	0.983481	0.923668
ENSG00000119655.10	NPC2	1.71942	0.0855388	0.000855202	1	1	1	0.0855388	0.0586598	mashr_Brain_Anterior_cingulate_cortex_BA24.metaxcan_results	12785	0.983708	0.965507
ENSG00000097046.12	CDC7	1.71929	0.0855615	0.0346963	2	2	2	0.0750425	0.411832	mashr_Brain_Caudate_basal_ganglia.metaxcan_results	13455	0.983708	0.980686
ENSG00000129347.19	KRI1	1.71934	0.0855518	0.223865	2	2	2	0.0174022	0.504277	mashr_Brain_Cerebellar_Hemisphere.metaxcan_results	13769	0.983708	0.9888
ENSG00000141503.15	MINK1	1.71931	0.0855572	0.0202533	2	3	3	0.0499795	0.186074	mashr_Brain_Cerebellum.metaxcan_results	13078	0.983708	0.923668
ENSG00000108094.14	CUL2	1.71945	0.0855332	0.00012603	1	1	1	0.0855332	0.0187843	mashr_Brain_Frontal_Cortex_BA9.metaxcan_results	13383	0.983708	0.970024
ENSG00000108094.14	CUL2	1.71945	0.0855332	0.000197012	1	1	1	0.0855332	0.0231109	mashr_Brain_Hippocampus.metaxcan_results	12820	0.983708	0.970754
ENSG00000162399.6	BSND	1.71926	0.0855662	0.0153586	1	1	1	0.0855662	0.321354	mashr_Brain_Hippocampus.metaxcan_results	12820	0.983708	0.984768
ENSG00000135916.15	ITM2C	-1.71929	0.085562	0.00220853	2	2	2	0.0948858	0.0751295	mashr_Brain_Hypothalamus.metaxcan_results	13017	0.983708	0.984768
ENSG00000189298.13	ZKSCAN3	-1.71928	0.0855629	0.0739433	4	4	4	0.000414591	0.567174	mashr_Brain_Hypothalamus.metaxcan_results	13017	0.983708	0.965507
ENSG00000162399.6	BSND	1.71926	0.0855662	0.0319461	1	1	1	0.0855662	0.440248	mashr_Brain_Nucleus_accumbens_basal_ganglia.metaxcan_results	13344	0.983708	0.964354
ENSG00000278611.1	CTC-543D15.8	1.71923	0.085573	0.271134	2	2	2	0.00891389	0.589793	mashr_Brain_Cerebellum.metaxcan_results	13078	0.983708	0.970024
ENSG00000173156.6	RHOD	1.7192	0.0855788	0.109372	2	2	2	0.0394371	0.688016	mashr_Brain_Frontal_Cortex_BA9.metaxcan_results	13383	0.983708	0.980686
ENSG00000133315.10	MACROD1	1.71896	0.0856217	0.000130087	2	2	2	0.0956948	0.0210118	mashr_Brain_Cerebellar_Hemisphere.metaxcan_results	13769	0.984128	0.923668
ENSG00000088992.17	TESC	-1.71888	0.0856363	0.0250618	2	3	3	0.0871472	0.303114	mashr_Brain_Frontal_Cortex_BA9.metaxcan_results	13383	0.984223	0.980686
ENSG00000260008.1	RP11-732A21.2	-1.71869	0.0856713	0.0491048	2	2	2	0.0786863	0.312332	mashr_Brain_Cerebellar_Hemisphere.metaxcan_results	13769	0.984411	0.980686
ENSG00000156482.10	RPL30	1.71874	0.0856626	0.000161048	2	2	2	0.0688924	0.0276726	mashr_Brain_Frontal_Cortex_BA9.metaxcan_results	13383	0.984411	0.923668
ENSG00000213160.9	KLHL23	1.71865	0.0856773	0.00227578	2	2	2	0.0857308	0.0695496	mashr_Brain_Hypothalamus.metaxcan_results	13017	0.984411	0.985213
ENSG00000138381.9	ASNSD1	-1.71865	0.0856779	0.249135	2	2	2	0.106816	0.642976	mashr_Brain_Nucleus_accumbens_basal_ganglia.metaxcan_results	13344	0.984411	0.964798
ENSG00000144362.11	PHOSPHO2	-1.71836	0.0857308	0.0824285	1	1	1	0.0857308	0.398364	mashr_Brain_Hippocampus.metaxcan_results	12820	0.984946	0.965507
ENSG00000113273.15	ARSB	-1.7183	0.0857421	0.00365722	1	1	1	0.0857421	0.105268	mashr_Brain_Caudate_basal_ganglia.metaxcan_results	13455	0.985003	0.970754
ENSG00000172209.5	GPR22	1.71805	0.0857873	1.47e-05	1	1	1	0.0857873	0.00685738	mashr_Brain_Caudate_basal_ganglia.metaxcan_results	13455	0.985159	0.999109
ENSG00000182372.9	CLN8	-1.71806	0.0857858	0.000224743	1	1	1	0.0857858	0.0839541	mashr_Brain_Cortex.metaxcan_results	13546	0.985159	0.970754
ENSG00000172209.5	GPR22	1.71805	0.0857873	1.49e-05	1	1	1	0.0857873	0.00777539	mashr_Brain_Frontal_Cortex_BA9.metaxcan_results	13383	0.985159	0.981274
ENSG00000172209.5	GPR22	1.71805	0.0857873	1.6e-05	1	1	1	0.0857873	0.0074684	mashr_Brain_Nucleus_accumbens_basal_ganglia.metaxcan_results	13344	0.985159	0.965215
ENSG00000172209.5	GPR22	1.71805	0.0857873	3.33e-05	1	1	1	0.0857873	0.0103774	mashr_Brain_Putamen_basal_ganglia.metaxcan_results	13039	0.985159	0.960795
ENSG00000178814.16	OPLAH	1.71798	0.0857999	9.37e-05	2	2	2	0.11253	0.0254222	mashr_Brain_Caudate_basal_ganglia.metaxcan_results	13455	0.985187	0.970754
ENSG00000179859.9	AC025335.1	-1.71797	0.0858024	0.0057142	2	2	2	0.125086	0.353271	mashr_Brain_Hypothalamus.metaxcan_results	13017	0.985187	0.98578
ENSG00000205403.12	CFI	1.71786	0.0858219	0.00447149	2	2	2	0.161267	0.141095	mashr_Brain_Cortex.metaxcan_results	13546	0.985339	0.999109
ENSG00000115602.16	IL1RL1	1.71779	0.0858348	0.358616	2	2	2	0.107065	0.630731	mashr_Brain_Caudate_basal_ganglia.metaxcan_results	13455	0.985414	0.970754
ENSG00000065183.15	WDR3	-1.71774	0.0858445	0.00706324	3	3	3	0.0577248	0.406232	mashr_Brain_Putamen_basal_ganglia.metaxcan_results	13039	0.985453	0.960795
ENSG00000023041.11	ZDHHC6	1.71767	0.085856	0.0448238	2	2	2	0.185323	0.530004	mashr_Brain_Substantia_nigra.metaxcan_results	11886	0.985512	0.999302
ENSG00000111885.6	MAN1A1	1.71758	0.0858735	0.000183853	2	2	2	0.0364827	0.0432837	mashr_Brain_Cortex.metaxcan_results	13546	0.98564	0.999109
ENSG00000122068.12	FYTTD1	-1.71734	0.0859167	2.42e-05	2	2	2	0.0993419	0.0122106	mashr_Brain_Amygdala.metaxcan_results	12093	0.986064	0.999658
ENSG00000131409.12	LRRC4B	1.71716	0.0859508	0.000107809	2	2	2	0.0370601	0.0144635	mashr_Brain_Caudate_basal_ganglia.metaxcan_results	13455	0.986291	0.970754
ENSG00000183914.14	DNAH2	-1.71716	0.0859508	0.00211677	3	3	3	0.0180304	0.090106	mashr_Brain_Caudate_basal_ganglia.metaxcan_results	13455	0.986291	0.970754
ENSG00000135205.14	CCDC146	1.71713	0.0859554	0.0266025	2	2	2	0.129314	0.201596	mashr_Brain_Cerebellar_Hemisphere.metaxcan_results	13769	0.986291	0.925968
ENSG00000100109.16	TFIP11	1.71707	0.085967	0.000752674	1	1	1	0.085967	0.0636352	mashr_Brain_Amygdala.metaxcan_results	12093	0.98635	0.999658
ENSG00000119280.16	C1orf198	1.71696	0.0859866	0.000612034	2	2	2	0.050031	0.0243938	mashr_Brain_Caudate_basal_ganglia.metaxcan_results	13455	0.986446	0.970754
ENSG00000274395.1	RP11-554D14.8	1.71688	0.0860007	5.05e-06	1	1	1	0.0860007	0.00916009	mashr_Brain_Caudate_basal_ganglia.metaxcan_results	13455	0.986446	0.999302
ENSG00000274395.1	RP11-554D14.8	1.71688	0.0860007	7.31e-06	1	1	1	0.0860007	0.00954666	mashr_Brain_Cortex.metaxcan_results	13546	0.986446	0.970754
ENSG00000274395.1	RP11-554D14.8	1.71688	0.0860007	6.01e-06	1	1	1	0.0860007	0.00955702	mashr_Brain_Substantia_nigra.metaxcan_results	11886	0.986446	0.999109
ENSG00000256771.3	ZNF253	1.71682	0.0860125	0.054557	3	3	3	0.142009	0.362582	mashr_Brain_Cerebellum.metaxcan_results	13078	0.986475	0.970024
ENSG00000147533.16	GOLGA7	1.71679	0.0860176	0.0143767	2	2	2	0.0222564	0.363943	mashr_Brain_Cerebellum.metaxcan_results	13078	0.986475	0.970024
ENSG00000156471.12	PTDSS1	-1.71676	0.0860222	0.0176347	2	2	2	0.0495517	0.192754	mashr_Brain_Cerebellum.metaxcan_results	13078	0.986475	0.970024
ENSG00000163964.14	PIGX	-1.71672	0.08603	0.05859	2	2	2	0.0627139	0.377525	mashr_Brain_Cerebellum.metaxcan_results	13078	0.986492	0.970024
ENSG00000120832.9	MTERF2	-1.71667	0.0860404	0.0427379	4	4	4	0.0121327	0.159121	mashr_Brain_Frontal_Cortex_BA9.metaxcan_results	13383	0.986538	0.982726
ENSG00000135917.13	SLC19A3	-1.71655	0.086061	0.010263	2	2	2	0.0652962	0.166572	mashr_Brain_Frontal_Cortex_BA9.metaxcan_results	13383	0.986702	0.982726
ENSG00000274560.1	RP11-285E23.2	1.71626	0.0861143	0.0204071	1	1	1	0.0861143	0.197503	mashr_Brain_Anterior_cingulate_cortex_BA24.metaxcan_results	12785	0.986733	0.999302
ENSG00000116489.12	CAPZA1	1.71635	0.0860975	0.00963928	1	1	1	0.0860975	0.142672	mashr_Brain_Caudate_basal_ganglia.metaxcan_results	13455	0.986733	0.999109
ENSG00000253309.6	SERPINE3	-1.71638	0.0860921	0.00079056	2	2	2	0.0869264	0.147003	mashr_Brain_Cortex.metaxcan_results	13546	0.986733	0.971033
ENSG00000274560.1	RP11-285E23.2	1.71626	0.0861143	0.029089	1	1	1	0.0861143	0.258792	mashr_Brain_Cortex.metaxcan_results	13546	0.986733	0.999302
ENSG00000125775.14	SDCBP2	1.71626	0.0861138	0.00239196	1	1	1	0.0861138	0.248747	mashr_Brain_Hippocampus.metaxcan_results	12820	0.986733	0.965507
ENSG00000274560.1	RP11-285E23.2	1.71626	0.0861143	0.0199043	1	1	1	0.0861143	0.20869	mashr_Brain_Hypothalamus.metaxcan_results	13017	0.986733	0.999109
ENSG00000173432.10	SAA1	1.71646	0.0860778	0.000512938	2	2	2	0.0872335	0.057755	mashr_Brain_Substantia_nigra.metaxcan_results	11886	0.986733	0.988492
ENSG00000236882.7	LINC01554	-1.71631	0.0861052	0.0153261	2	2	2	0.0684287	0.229907	mashr_Brain_Substantia_nigra.metaxcan_results	11886	0.986733	0.990347
ENSG00000034510.5	TMSB10	1.71406	0.0865178	0.000558237	2	2	2	0.0755799	0.0528269	mashr_Brain_Amygdala.metaxcan_results	12093	0.986747	0.999109
ENSG00000188051.6	TMEM221	-1.71391	0.0865445	0.000398883	1	1	1	0.0865445	0.0752176	mashr_Brain_Amygdala.metaxcan_results	12093	0.986747	0.967552
ENSG00000144362.11	PHOSPHO2	-1.71333	0.086651	0.0574539	2	2	2	0.0857308	0.346994	mashr_Brain_Amygdala.metaxcan_results	12093	0.986747	0.98283
ENSG00000131116.11	ZNF428	1.71318	0.08668	1.3e-05	1	1	1	0.08668	0.0115055	mashr_Brain_Amygdala.metaxcan_results	12093	0.986747	0.926988
ENSG00000127314.17	RAP1B	1.71314	0.0866869	0.00022436	1	1	1	0.0866869	0.03997	mashr_Brain_Amygdala.metaxcan_results	12093	0.986747	0.965507
ENSG00000132840.9	BHMT2	1.71284	0.0867424	0.0203708	1	1	1	0.0867424	0.194878	mashr_Brain_Amygdala.metaxcan_results	12093	0.986747	0.999109
ENSG00000253309.6	SERPINE3	-1.71184	0.0869264	0.000673603	1	1	1	0.0869264	0.128819	mashr_Brain_Amygdala.metaxcan_results	12093	0.986747	0.926988
ENSG00000137491.14	SLCO2B1	-1.71181	0.0869309	0.000464006	1	1	1	0.0869309	0.070045	mashr_Brain_Amygdala.metaxcan_results	12093	0.986747	0.999302
ENSG00000132330.16	SCLY	-1.71133	0.0870202	0.0739996	2	2	2	0.0772111	0.474825	mashr_Brain_Amygdala.metaxcan_results	12093	0.986747	0.967552
ENSG00000010295.19	IFFO1	-1.71127	0.0870313	0.00131921	1	1	1	0.0870313	0.0674477	mashr_Brain_Amygdala.metaxcan_results	12093	0.986747	0.989033
ENSG00000160439.15	RDH13	-1.71055	0.0871644	0.0475223	1	2	2	0.0871644	0.465013	mashr_Brain_Amygdala.metaxcan_results	12093	0.986747	0.999109
ENSG00000104147.8	OIP5	-1.71017	0.0872346	0.0297715	1	1	1	0.0872346	0.298622	mashr_Brain_Amygdala.metaxcan_results	12093	0.986747	0.999109
ENSG00000175548.8	ALG10B	-1.71013	0.0872417	0.00586854	2	2	2	0.0391237	0.0746505	mashr_Brain_Amygdala.metaxcan_results	12093	0.986747	0.965507
ENSG00000274723.1	RP11-618L22.1	-1.70949	0.0873601	6.99e-07	1	1	1	0.0873601	0.00295159	mashr_Brain_Amygdala.metaxcan_results	12093	0.986747	0.970024
ENSG00000242616.3	GNG10	1.70939	0.0873796	0.418935	3	3	3	0.0670624	0.605639	mashr_Brain_Amygdala.metaxcan_results	12093	0.986747	0.999302
ENSG00000160307.9	S100B	1.70912	0.0874278	0.0117593	1	1	1	0.0874278	0.163566	mashr_Brain_Amygdala.metaxcan_results	12093	0.986747	0.970024
ENSG00000211460.11	TSN	-1.7091	0.0874321	1.89e-05	1	1	1	0.0874321	0.0105858	mashr_Brain_Amygdala.metaxcan_results	12093	0.986747	0.989152
ENSG00000188910.7	GJB3	1.70878	0.0874908	0.00217944	1	1	1	0.0874908	0.106033	mashr_Brain_Amygdala.metaxcan_results	12093	0.986747	0.970024
ENSG00000171503.11	ETFDH	1.70866	0.0875144	0.0834222	2	2	2	0.0490393	0.503727	mashr_Brain_Amygdala.metaxcan_results	12093	0.986747	0.999302
ENSG00000165698.15	SPACA9	1.70859	0.0875264	0.000903361	1	1	1	0.0875264	0.103333	mashr_Brain_Amygdala.metaxcan_results	12093	0.986747	0.98283
ENSG00000174953.13	DHX36	-1.70853	0.0875384	0.00712401	1	1	1	0.0875384	0.181941	mashr_Brain_Amygdala.metaxcan_results	12093	0.986747	0.98283
ENSG00000188906.14	LRRK2	1.71477	0.0863878	0.00979545	2	2	2	0.0479003	0.158381	mashr_Brain_Anterior_cingulate_cortex_BA24.metaxcan_results	12785	0.986747	0.971667
ENSG00000197774.12	EME2	1.71474	0.0863923	0.0282515	1	1	1	0.0863923	0.25966	mashr_Brain_Anterior_cingulate_cortex_BA24.metaxcan_results	12785	0.986747	0.98283
ENSG00000259234.5	ANKRD34C-AS1	-1.71447	0.0864426	1.05e-10	1	1	1	0.0864426	1.68e-05	mashr_Brain_Anterior_cingulate_cortex_BA24.metaxcan_results	12785	0.986747	0.999302
ENSG00000014824.13	SLC30A9	-1.71433	0.0864677	0.00845556	2	2	2	0.0223609	0.266898	mashr_Brain_Anterior_cingulate_cortex_BA24.metaxcan_results	12785	0.986747	0.990347
ENSG00000188051.6	TMEM221	-1.71391	0.0865445	0.000468929	1	1	1	0.0865445	0.0758105	mashr_Brain_Anterior_cingulate_cortex_BA24.metaxcan_results	12785	0.986747	0.927618
ENSG00000170425.3	ADORA2B	-1.71349	0.0866219	0.0145511	1	1	1	0.0866219	0.160206	mashr_Brain_Anterior_cingulate_cortex_BA24.metaxcan_results	12785	0.986747	0.970024
ENSG00000131116.11	ZNF428	1.71318	0.08668	3.44e-05	1	1	1	0.08668	0.0202252	mashr_Brain_Anterior_cingulate_cortex_BA24.metaxcan_results	12785	0.986747	0.970024
ENSG00000196684.12	HSH2D	-1.71194	0.0869078	0.000440035	2	2	2	0.0366796	0.0236915	mashr_Brain_Anterior_cingulate_cortex_BA24.metaxcan_results	12785	0.986747	0.965507
ENSG00000253309.6	SERPINE3	-1.71184	0.0869264	0.000656299	1	1	1	0.0869264	0.123851	mashr_Brain_Anterior_cingulate_cortex_BA24.metaxcan_results	12785	0.986747	0.999302
ENSG00000137491.14	SLCO2B1	-1.71181	0.0869309	0.00105873	1	1	1	0.0869309	0.104734	mashr_Brain_Anterior_cingulate_cortex_BA24.metaxcan_results	12785	0.986747	0.990347
ENSG00000104147.8	OIP5	-1.71017	0.0872346	0.0386749	1	2	2	0.0872346	0.316597	mashr_Brain_Anterior_cingulate_cortex_BA24.metaxcan_results	12785	0.986747	0.971667
ENSG00000038210.12	PI4K2B	1.70965	0.0873307	0.000110442	2	2	2	0.0818614	0.0616019	mashr_Brain_Anterior_cingulate_cortex_BA24.metaxcan_results	12785	0.986747	0.927618
ENSG00000211460.11	TSN	-1.7091	0.0874321	2.01e-05	1	1	1	0.0874321	0.0117262	mashr_Brain_Anterior_cingulate_cortex_BA24.metaxcan_results	12785	0.986747	0.999109
ENSG00000108813.10	DLX4	1.70877	0.0874935	0.00679922	2	2	2	0.0566856	0.237687	mashr_Brain_Anterior_cingulate_cortex_BA24.metaxcan_results	12785	0.986747	0.961595
ENSG00000165698.15	SPACA9	1.70859	0.0875264	0.00138676	1	1	1	0.0875264	0.13037	mashr_Brain_Anterior_cingulate_cortex_BA24.metaxcan_results	12785	0.986747	0.967552
ENSG00000174953.13	DHX36	-1.70853	0.0875384	0.00722117	1	1	1	0.0875384	0.199081	mashr_Brain_Anterior_cingulate_cortex_BA24.metaxcan_results	12785	0.986747	0.971667
ENSG00000137269.14	LRRC1	1.7149	0.0863632	0.0242208	2	2	2	0.122582	0.188597	mashr_Brain_Caudate_basal_ganglia.metaxcan_results	13455	0.986747	0.970024
ENSG00000074071.14	MRPS34	-1.71474	0.0863923	0.00130078	1	2	2	0.0863923	0.0540437	mashr_Brain_Caudate_basal_ganglia.metaxcan_results	13455	0.986747	0.990347
ENSG00000156564.8	LRFN2	1.71452	0.0864325	0.00283015	1	1	1	0.0864325	0.0803321	mashr_Brain_Caudate_basal_ganglia.metaxcan_results	13455	0.986747	0.971667
ENSG00000259234.5	ANKRD34C-AS1	1.71447	0.0864426	7.35e-08	1	1	1	0.0864426	0.000441712	mashr_Brain_Caudate_basal_ganglia.metaxcan_results	13455	0.986747	0.965507
ENSG00000170425.3	ADORA2B	-1.71349	0.0866219	0.0131817	1	1	1	0.0866219	0.160029	mashr_Brain_Caudate_basal_ganglia.metaxcan_results	13455	0.986747	0.961595
ENSG00000167549.18	CORO6	-1.71275	0.0867586	0.00734344	1	1	1	0.0867586	0.124385	mashr_Brain_Caudate_basal_ganglia.metaxcan_results	13455	0.986747	0.999302
ENSG00000233725.7	LINC00284	-1.71195	0.0869055	0.00456308	1	1	1	0.0869055	0.093466	mashr_Brain_Caudate_basal_ganglia.metaxcan_results	13455	0.986747	0.970024
ENSG00000085265.10	FCN1	-1.71087	0.0871048	0.00174803	1	1	1	0.0871048	0.0651442	mashr_Brain_Caudate_basal_ganglia.metaxcan_results	13455	0.986747	0.982958
ENSG00000134874.17	DZIP1	1.71035	0.0872012	0.00566252	2	2	2	0.0830161	0.171549	mashr_Brain_Caudate_basal_ganglia.metaxcan_results	13455	0.986747	0.965507
ENSG00000173432.10	SAA1	1.71018	0.0872335	0.00014005	1	1	1	0.0872335	0.0302853	mashr_Brain_Caudate_basal_ganglia.metaxcan_results	13455	0.986747	0.965507
ENSG00000104147.8	OIP5	-1.71017	0.0872346	0.0582956	1	2	2	0.0872346	0.4208	mashr_Brain_Caudate_basal_ganglia.metaxcan_results	13455	0.986747	0.989711
ENSG00000272369.1	RP11-446N19.1	1.70986	0.0872921	0.0259549	1	1	1	0.0872921	0.261354	mashr_Brain_Caudate_basal_ganglia.metaxcan_results	13455	0.986747	0.961595
ENSG00000165698.15	SPACA9	1.70979	0.0873049	0.000699954	1	1	1	0.0873049	0.0908186	mashr_Brain_Caudate_basal_ganglia.metaxcan_results	13455	0.986747	0.990347
ENSG00000155438.11	NIFK	1.7091	0.0874321	0.00130086	1	1	1	0.0874321	0.0901066	mashr_Brain_Caudate_basal_ganglia.metaxcan_results	13455	0.986747	0.967552
ENSG00000089876.11	DHX32	-1.71592	0.0861776	0.0167922	1	1	1	0.0861776	0.181375	mashr_Brain_Cerebellar_Hemisphere.metaxcan_results	13769	0.986747	0.970024
ENSG00000078070.12	MCCC1	-1.71584	0.0861918	0.0370394	2	2	2	0.0753555	0.277019	mashr_Brain_Cerebellar_Hemisphere.metaxcan_results	13769	0.986747	0.965507
ENSG00000103024.7	NME3	1.71474	0.0863923	0.00432545	1	1	1	0.0863923	0.102599	mashr_Brain_Cerebellar_Hemisphere.metaxcan_results	13769	0.986747	0.961595
ENSG00000197774.12	EME2	1.71474	0.0863923	0.00819639	1	1	1	0.0863923	0.141234	mashr_Brain_Cerebellar_Hemisphere.metaxcan_results	13769	0.986747	0.999658
ENSG00000132965.9	ALOX5AP	-1.71402	0.0865257	0.00592108	2	2	2	0.0454644	0.11306	mashr_Brain_Cerebellar_Hemisphere.metaxcan_results	13769	0.986747	0.927728
ENSG00000188051.6	TMEM221	-1.71391	0.0865445	3.79e-05	1	1	1	0.0865445	0.0222539	mashr_Brain_Cerebellar_Hemisphere.metaxcan_results	13769	0.986747	0.967552
ENSG00000127314.17	RAP1B	1.71314	0.0866869	0.000531888	1	1	1	0.0866869	0.0591767	mashr_Brain_Cerebellar_Hemisphere.metaxcan_results	13769	0.986747	0.970024
ENSG00000137804.12	NUSAP1	-1.71017	0.0872346	0.270552	1	1	1	0.0872346	0.898721	mashr_Brain_Cerebellar_Hemisphere.metaxcan_results	13769	0.986747	0.990347
ENSG00000104147.8	OIP5	-1.71017	0.0872346	0.0832236	1	2	2	0.0872346	0.498451	mashr_Brain_Cerebellar_Hemisphere.metaxcan_results	13769	0.986747	0.965507
ENSG00000155438.11	NIFK	1.7091	0.0874321	9.97e-05	1	1	1	0.0874321	0.0256604	mashr_Brain_Cerebellar_Hemisphere.metaxcan_results	13769	0.986747	0.961595
ENSG00000211460.11	TSN	-1.7091	0.0874321	1.91e-05	1	1	1	0.0874321	0.0112403	mashr_Brain_Cerebellar_Hemisphere.metaxcan_results	13769	0.986747	0.999658
ENSG00000069696.6	DRD4	-1.70907	0.0874381	0.0888324	3	3	3	0.0727424	0.437829	mashr_Brain_Cerebellar_Hemisphere.metaxcan_results	13769	0.986747	0.927728
ENSG00000203747.10	FCGR3A	-1.70882	0.087485	0.000484848	2	2	2	0.0263081	0.17602	mashr_Brain_Cerebellar_Hemisphere.metaxcan_results	13769	0.986747	0.983213
ENSG00000188910.7	GJB3	1.70878	0.0874908	0.016817	1	1	1	0.0874908	0.280631	mashr_Brain_Cerebellar_Hemisphere.metaxcan_results	13769	0.986747	0.999302
ENSG00000174953.13	DHX36	-1.70853	0.0875384	0.0205302	1	1	1	0.0875384	0.328133	mashr_Brain_Cerebellar_Hemisphere.metaxcan_results	13769	0.986747	0.967552
ENSG00000178821.12	TMEM52	1.70845	0.0875535	0.0100019	2	2	2	0.0705007	0.310143	mashr_Brain_Cerebellar_Hemisphere.metaxcan_results	13769	0.986747	0.970024
ENSG00000152219.4	ARL14EP	-1.71532	0.0862863	0.146931	1	1	1	0.0862863	0.562457	mashr_Brain_Cerebellum.metaxcan_results	13078	0.986747	0.970024
ENSG00000203734.11	ECT2L	1.7153	0.0862894	0.00807957	1	1	1	0.0862894	0.158947	mashr_Brain_Cerebellum.metaxcan_results	13078	0.986747	0.999302
ENSG00000132950.18	ZMYM5	1.71511	0.0863245	0.0114112	2	2	2	0.0891285	0.22343	mashr_Brain_Cerebellum.metaxcan_results	13078	0.986747	0.999109
ENSG00000197774.12	EME2	1.71474	0.0863923	0.0114453	1	2	2	0.0863923	0.159988	mashr_Brain_Cerebellum.metaxcan_results	13078	0.986747	0.967552
ENSG00000074071.14	MRPS34	1.71474	0.0863923	0.00237563	1	1	1	0.0863923	0.0728892	mashr_Brain_Cerebellum.metaxcan_results	13078	0.986747	0.999302
ENSG00000139926.15	FRMD6	1.71448	0.0864405	0.00282369	1	1	1	0.0864405	0.0904309	mashr_Brain_Cerebellum.metaxcan_results	13078	0.986747	0.990347
ENSG00000145331.13	TRMT10A	-1.71444	0.0864486	0.00794098	1	1	1	0.0864486	0.440307	mashr_Brain_Cerebellum.metaxcan_results	13078	0.986747	0.972869
ENSG00000232677.6	LINC00665	1.71424	0.0864851	0.61074	3	3	3	0.0149464	0.707984	mashr_Brain_Cerebellum.metaxcan_results	13078	0.986747	0.999109
ENSG00000197969.11	VPS13A	-1.71398	0.0865333	0.0271358	3	3	3	0.0343226	0.362379	mashr_Brain_Cerebellum.metaxcan_results	13078	0.986747	0.999658
ENSG00000205560.12	CPT1B	-1.71372	0.0865794	0.427597	3	3	3	0.152685	1.09804	mashr_Brain_Cerebellum.metaxcan_results	13078	0.986747	0.999302
ENSG00000116489.12	CAPZA1	1.71367	0.0865898	0.0229964	2	2	2	0.0860975	0.231642	mashr_Brain_Cerebellum.metaxcan_results	13078	0.986747	0.961595
ENSG00000114841.17	DNAH1	-1.71276	0.086756	0.222303	2	2	2	0.0731	0.537528	mashr_Brain_Cerebellum.metaxcan_results	13078	0.986747	0.965507
ENSG00000167549.18	CORO6	-1.71275	0.0867586	0.0402277	1	1	1	0.0867586	0.289315	mashr_Brain_Cerebellum.metaxcan_results	13078	0.986747	0.999658
ENSG00000138433.15	CIR1	-1.71239	0.086825	0.00335196	1	1	1	0.086825	0.100987	mashr_Brain_Cerebellum.metaxcan_results	13078	0.986747	0.990347
ENSG00000137804.12	NUSAP1	-1.71017	0.0872346	0.318475	1	1	1	0.0872346	0.958179	mashr_Brain_Cerebellum.metaxcan_results	13078	0.986747	0.999109
ENSG00000122643.18	NT5C3A	-1.71007	0.0872536	0.0689542	2	2	2	0.056768	0.360288	mashr_Brain_Cerebellum.metaxcan_results	13078	0.986747	0.967552
ENSG00000137145.20	DENND4C	-1.7096	0.087339	0.00526654	1	1	1	0.087339	0.11109	mashr_Brain_Cerebellum.metaxcan_results	13078	0.986747	0.999302
ENSG00000211460.11	TSN	-1.7091	0.0874321	1.36e-05	1	1	1	0.0874321	0.00901603	mashr_Brain_Cerebellum.metaxcan_results	13078	0.986747	0.999658
ENSG00000165698.15	SPACA9	1.70859	0.0875264	0.000318016	1	1	1	0.0875264	0.0604455	mashr_Brain_Cerebellum.metaxcan_results	13078	0.986747	0.928494
ENSG00000137154.12	RPS6	1.71612	0.0861398	0.00951736	2	2	2	0.0190234	0.219008	mashr_Brain_Cortex.metaxcan_results	13546	0.986747	0.999109
ENSG00000198793.12	MTOR	-1.71589	0.0861826	0.00843836	1	1	1	0.0861826	0.135657	mashr_Brain_Cortex.metaxcan_results	13546	0.986747	0.983721
ENSG00000270604.5	HCG17	-1.71553	0.0862482	0.271187	2	2	2	0.00141906	0.556315	mashr_Brain_Cortex.metaxcan_results	13546	0.986747	0.965507
ENSG00000197279.3	ZNF165	-1.71548	0.0862582	0.000515273	2	2	2	0.069444	0.0691886	mashr_Brain_Cortex.metaxcan_results	13546	0.986747	0.967552
ENSG00000074071.14	MRPS34	-1.71474	0.0863923	0.00355693	1	2	2	0.0863923	0.0873063	mashr_Brain_Cortex.metaxcan_results	13546	0.986747	0.961595
ENSG00000105146.12	AURKC	1.71351	0.0866186	0.400841	3	3	3	0.0713465	0.52671	mashr_Brain_Cortex.metaxcan_results	13546	0.986747	0.967552
ENSG00000133739.15	LRRCC1	1.71335	0.0866476	0.0794145	2	2	2	0.043738	0.440576	mashr_Brain_Cortex.metaxcan_results	13546	0.986747	0.999109
ENSG00000131116.11	ZNF428	1.71318	0.08668	4.73e-05	1	1	1	0.08668	0.0212814	mashr_Brain_Cortex.metaxcan_results	13546	0.986747	0.999658
ENSG00000127314.17	RAP1B	1.71314	0.0866869	0.000208155	1	1	1	0.0866869	0.0342442	mashr_Brain_Cortex.metaxcan_results	13546	0.986747	0.970213
ENSG00000158019.20	BRE	1.71286	0.0867377	5.5e-06	2	2	2	0.133275	0.00523936	mashr_Brain_Cortex.metaxcan_results	13546	0.986747	0.973592
ENSG00000254847.1	RP11-51B23.3	-1.71169	0.086953	0.00357132	1	1	1	0.086953	0.0894557	mashr_Brain_Cortex.metaxcan_results	13546	0.986747	0.970213
ENSG00000095209.11	TMEM38B	1.71107	0.087069	0.00379942	1	1	1	0.087069	0.0889935	mashr_Brain_Cortex.metaxcan_results	13546	0.986747	0.961595
ENSG00000143869.6	GDF7	-1.71007	0.0872535	0.00188851	1	1	1	0.0872535	0.0710554	mashr_Brain_Cortex.metaxcan_results	13546	0.986747	0.992778
ENSG00000274723.1	RP11-618L22.1	-1.70949	0.0873601	2.16e-06	1	1	1	0.0873601	0.00494886	mashr_Brain_Cortex.metaxcan_results	13546	0.986747	0.970213
ENSG00000130429.12	ARPC1B	1.70943	0.0873718	9.25e-05	2	2	2	0.142702	0.0294834	mashr_Brain_Cortex.metaxcan_results	13546	0.986747	0.983721
ENSG00000282142.1	CH17-174L20.1	-1.70919	0.0874163	7.43e-06	1	1	1	0.0874163	0.00532739	mashr_Brain_Cortex.metaxcan_results	13546	0.986747	0.961595
ENSG00000155438.11	NIFK	1.7091	0.0874321	0.00145831	1	1	1	0.0874321	0.0851068	mashr_Brain_Cortex.metaxcan_results	13546	0.986747	0.974036
ENSG00000165698.15	SPACA9	1.70859	0.0875264	0.00177192	1	1	1	0.0875264	0.140963	mashr_Brain_Cortex.metaxcan_results	13546	0.986747	0.983721
ENSG00000226237.1	GAS1RR	-1.70848	0.0875477	0.160592	1	1	1	0.0875477	0.612611	mashr_Brain_Cortex.metaxcan_results	13546	0.986747	0.990347
ENSG00000198060.9	2021-03-05	-1.71604	0.0861554	0.000264304	2	2	2	0.0539444	0.03172	mashr_Brain_Frontal_Cortex_BA9.metaxcan_results	13383	0.986747	0.961595
ENSG00000113273.15	ARSB	-1.71497	0.086351	3.28e-05	1	1	1	0.086351	0.0106827	mashr_Brain_Frontal_Cortex_BA9.metaxcan_results	13383	0.986747	0.961595
ENSG00000107165.12	TYRP1	-1.71493	0.0863574	0.00817235	2	2	2	0.0422966	0.130849	mashr_Brain_Frontal_Cortex_BA9.metaxcan_results	13383	0.986747	0.999658
ENSG00000185104.19	FAF1	-1.7149	0.0863639	0.00349841	1	1	1	0.0863639	0.122627	mashr_Brain_Frontal_Cortex_BA9.metaxcan_results	13383	0.986747	0.965507
ENSG00000145331.13	TRMT10A	-1.71444	0.0864486	0.00439726	1	1	1	0.0864486	0.270673	mashr_Brain_Frontal_Cortex_BA9.metaxcan_results	13383	0.986747	0.96758
ENSG00000188051.6	TMEM221	-1.71391	0.0865445	0.000107035	1	1	1	0.0865445	0.0340882	mashr_Brain_Frontal_Cortex_BA9.metaxcan_results	13383	0.986747	0.961595
ENSG00000127314.17	RAP1B	1.71314	0.0866869	0.000159983	1	1	1	0.0866869	0.0290973	mashr_Brain_Frontal_Cortex_BA9.metaxcan_results	13383	0.986747	0.990347
ENSG00000158555.14	GDPD5	-1.71214	0.0868716	0.00298562	2	2	2	0.019589	0.0944972	mashr_Brain_Frontal_Cortex_BA9.metaxcan_results	13383	0.986747	0.999302
ENSG00000233725.7	LINC00284	-1.71195	0.0869055	0.00563973	1	1	1	0.0869055	0.106361	mashr_Brain_Frontal_Cortex_BA9.metaxcan_results	13383	0.986747	0.999658
ENSG00000065308.4	TRAM2	1.71174	0.0869449	0.00321292	2	3	3	0.182097	0.0839076	mashr_Brain_Frontal_Cortex_BA9.metaxcan_results	13383	0.986747	0.990347
ENSG00000095209.11	TMEM38B	1.71107	0.087069	0.00141001	1	1	1	0.087069	0.0535073	mashr_Brain_Frontal_Cortex_BA9.metaxcan_results	13383	0.986747	0.965507
ENSG00000104147.8	OIP5	-1.71017	0.0872346	0.0409593	1	2	2	0.0872346	0.329142	mashr_Brain_Frontal_Cortex_BA9.metaxcan_results	13383	0.986747	0.999302
ENSG00000143869.6	GDF7	-1.71007	0.0872535	0.00127154	1	1	1	0.0872535	0.0581435	mashr_Brain_Frontal_Cortex_BA9.metaxcan_results	13383	0.986747	0.983721
ENSG00000119899.12	SLC17A5	1.7094	0.0873775	0.0108056	2	2	2	0.0841844	0.269656	mashr_Brain_Frontal_Cortex_BA9.metaxcan_results	13383	0.986747	0.999109
ENSG00000188910.7	GJB3	1.70878	0.0874908	0.00252948	1	1	1	0.0874908	0.109743	mashr_Brain_Frontal_Cortex_BA9.metaxcan_results	13383	0.986747	0.96758
ENSG00000165698.15	SPACA9	1.70859	0.0875264	0.00137181	1	1	1	0.0875264	0.138958	mashr_Brain_Frontal_Cortex_BA9.metaxcan_results	13383	0.986747	0.999302
ENSG00000156711.16	MAPK13	1.70857	0.0875302	0.0520285	2	2	2	0.0982045	0.34764	mashr_Brain_Frontal_Cortex_BA9.metaxcan_results	13383	0.986747	0.965507
ENSG00000146530.11	VWDE	1.70856	0.0875321	0.369439	3	3	3	0.105495	0.692317	mashr_Brain_Frontal_Cortex_BA9.metaxcan_results	13383	0.986747	0.965507
ENSG00000089876.11	DHX32	-1.71592	0.0861776	0.0190818	1	1	1	0.0861776	0.196332	mashr_Brain_Hippocampus.metaxcan_results	12820	0.986747	0.999658
ENSG00000146909.7	NOM1	1.71539	0.0862735	0.0347546	1	2	2	0.0862735	0.311602	mashr_Brain_Hippocampus.metaxcan_results	12820	0.986747	0.961595
ENSG00000074071.14	MRPS34	-1.71474	0.0863923	0.0062897	1	1	1	0.0863923	0.121256	mashr_Brain_Hippocampus.metaxcan_results	12820	0.986747	0.999658
ENSG00000259234.5	ANKRD34C-AS1	1.71447	0.0864426	7.98e-09	1	1	1	0.0864426	0.000145429	mashr_Brain_Hippocampus.metaxcan_results	12820	0.986747	0.999302
ENSG00000138823.13	MTTP	1.71444	0.0864486	3.73e-06	1	1	1	0.0864486	0.0119486	mashr_Brain_Hippocampus.metaxcan_results	12820	0.986747	0.999109
ENSG00000145331.13	TRMT10A	-1.71444	0.0864486	0.0029523	1	1	1	0.0864486	0.336134	mashr_Brain_Hippocampus.metaxcan_results	12820	0.986747	0.983721
ENSG00000115966.16	ATF2	1.71422	0.0864882	0.000102409	2	2	2	0.0699506	0.021276	mashr_Brain_Hippocampus.metaxcan_results	12820	0.986747	0.965507
ENSG00000188051.6	TMEM221	-1.71391	0.0865445	0.000697942	1	1	1	0.0865445	0.0935872	mashr_Brain_Hippocampus.metaxcan_results	12820	0.986747	0.999302
ENSG00000148019.12	CEP78	1.71321	0.0866742	0.00373943	1	1	1	0.0866742	0.0963652	mashr_Brain_Hippocampus.metaxcan_results	12820	0.986747	0.974036
ENSG00000127314.17	RAP1B	1.71314	0.0866869	0.00017444	1	1	1	0.0866869	0.0295628	mashr_Brain_Hippocampus.metaxcan_results	12820	0.986747	0.965507
ENSG00000253309.6	SERPINE3	-1.71184	0.0869264	0.00069937	1	1	1	0.0869264	0.124961	mashr_Brain_Hippocampus.metaxcan_results	12820	0.986747	0.96758
ENSG00000137491.14	SLCO2B1	-1.71181	0.0869309	0.000424195	1	1	1	0.0869309	0.0655867	mashr_Brain_Hippocampus.metaxcan_results	12820	0.986747	0.993293
ENSG00000214960.9	ISPD	-1.71135	0.0870161	0.0106679	2	2	2	0.0694344	0.099063	mashr_Brain_Hippocampus.metaxcan_results	12820	0.986747	0.999302
ENSG00000004897.11	CDC27	1.71133	0.0870199	1.68e-05	2	2	2	0.0868597	0.0106738	mashr_Brain_Hippocampus.metaxcan_results	12820	0.986747	0.965507
ENSG00000170345.9	FOS	-1.71104	0.0870733	1.94e-05	2	2	2	0.0826945	0.00669905	mashr_Brain_Hippocampus.metaxcan_results	12820	0.986747	0.999658
ENSG00000085265.10	FCN1	-1.71087	0.0871048	0.0013514	1	1	1	0.0871048	0.0544994	mashr_Brain_Hippocampus.metaxcan_results	12820	0.986747	0.999302
ENSG00000205560.12	CPT1B	-1.71064	0.0871478	0.235737	2	2	2	0.152685	0.875873	mashr_Brain_Hippocampus.metaxcan_results	12820	0.986747	0.96758
ENSG00000104147.8	OIP5	-1.71017	0.0872346	0.0469099	1	2	2	0.0872346	0.337287	mashr_Brain_Hippocampus.metaxcan_results	12820	0.986747	0.96758
ENSG00000198270.12	TMEM116	1.70974	0.0873137	0.0241114	2	3	3	0.0630228	0.315636	mashr_Brain_Hippocampus.metaxcan_results	12820	0.986747	0.974036
ENSG00000155438.11	NIFK	1.7091	0.0874321	0.000758986	1	1	1	0.0874321	0.0676043	mashr_Brain_Hippocampus.metaxcan_results	12820	0.986747	0.974036
ENSG00000211460.11	TSN	-1.7091	0.0874321	1.16e-05	1	1	1	0.0874321	0.00834211	mashr_Brain_Hippocampus.metaxcan_results	12820	0.986747	0.973371
ENSG00000135049.15	AGTPBP1	1.70906	0.0874395	0.000890241	1	1	1	0.0874395	0.140986	mashr_Brain_Hippocampus.metaxcan_results	12820	0.986747	0.983721
ENSG00000129925.10	TMEM8A	1.70905	0.0874416	0.0045072	2	2	2	0.0774364	0.089742	mashr_Brain_Hippocampus.metaxcan_results	12820	0.986747	0.993293
ENSG00000177710.5	SLC35G5	1.70899	0.0874537	0.0340699	2	2	2	0.13896	0.233167	mashr_Brain_Hippocampus.metaxcan_results	12820	0.986747	0.96758
ENSG00000165698.15	SPACA9	1.70859	0.0875264	0.000719326	1	1	1	0.0875264	0.09189	mashr_Brain_Hippocampus.metaxcan_results	12820	0.986747	0.961595
ENSG00000100360.14	IFT27	-1.71559	0.0862374	0.0683989	2	2	2	0.0748251	0.382396	mashr_Brain_Hypothalamus.metaxcan_results	13017	0.986747	0.999302
ENSG00000260517.2	RP11-426C22.5	-1.71512	0.0863238	0.00857285	2	2	2	0.0315314	0.100385	mashr_Brain_Hypothalamus.metaxcan_results	13017	0.986747	0.999658
ENSG00000145331.13	TRMT10A	-1.71444	0.0864486	0.00256622	1	1	1	0.0864486	0.243912	mashr_Brain_Hypothalamus.metaxcan_results	13017	0.986747	0.990347
ENSG00000096717.11	SIRT1	-1.71256	0.0867928	0.000687614	2	2	2	0.0935522	0.033486	mashr_Brain_Hypothalamus.metaxcan_results	13017	0.986747	0.974036
ENSG00000172059.10	KLF11	1.71081	0.087117	0.00216548	2	2	2	0.0990752	0.0796186	mashr_Brain_Hypothalamus.metaxcan_results	13017	0.986747	0.930673
ENSG00000104147.8	OIP5	-1.71017	0.0872346	0.0347609	1	1	1	0.0872346	0.297261	mashr_Brain_Hypothalamus.metaxcan_results	13017	0.986747	0.930673
ENSG00000137804.12	NUSAP1	-1.71017	0.0872346	0.254316	1	1	1	0.0872346	0.804042	mashr_Brain_Hypothalamus.metaxcan_results	13017	0.986747	0.965507
ENSG00000155438.11	NIFK	1.7091	0.0874321	0.000651663	1	1	1	0.0874321	0.0637414	mashr_Brain_Hypothalamus.metaxcan_results	13017	0.986747	0.993293
ENSG00000211460.11	TSN	-1.7091	0.0874321	1.23e-05	1	1	1	0.0874321	0.00876622	mashr_Brain_Hypothalamus.metaxcan_results	13017	0.986747	0.961595
ENSG00000105750.14	ZNF85	-1.70876	0.087496	0.120315	2	3	3	0.112973	0.779212	mashr_Brain_Hypothalamus.metaxcan_results	13017	0.986747	0.999658
ENSG00000274925.1	CTD-2547G23.4	-1.70868	0.0875102	0.00292531	1	1	1	0.0875102	0.11263	mashr_Brain_Hypothalamus.metaxcan_results	13017	0.986747	0.999109
ENSG00000165698.15	SPACA9	1.70859	0.0875264	0.000514053	1	1	1	0.0875264	0.0817697	mashr_Brain_Hypothalamus.metaxcan_results	13017	0.986747	0.983721
ENSG00000174953.13	DHX36	-1.70853	0.0875384	0.00275991	1	1	1	0.0875384	0.118969	mashr_Brain_Hypothalamus.metaxcan_results	13017	0.986747	0.973371
ENSG00000239704.10	CDRT4	-1.71609	0.0861463	0.160865	2	2	2	0.0832846	0.540986	mashr_Brain_Nucleus_accumbens_basal_ganglia.metaxcan_results	13344	0.986747	0.96758
ENSG00000122643.18	NT5C3A	-1.71563	0.0862297	0.00758404	2	2	2	0.061519	0.120508	mashr_Brain_Nucleus_accumbens_basal_ganglia.metaxcan_results	13344	0.986747	0.999302
ENSG00000041357.15	PSMA4	1.71455	0.0864273	0.0486263	2	2	2	0.0296439	0.204496	mashr_Brain_Nucleus_accumbens_basal_ganglia.metaxcan_results	13344	0.986747	0.974036
ENSG00000162365.11	CYP4A22	1.7143	0.086473	0.0840768	2	2	2	0.134057	0.419059	mashr_Brain_Nucleus_accumbens_basal_ganglia.metaxcan_results	13344	0.986747	0.96758
ENSG00000100219.16	XBP1	1.714	0.0865287	0.0127622	2	2	2	0.0298258	0.210865	mashr_Brain_Nucleus_accumbens_basal_ganglia.metaxcan_results	13344	0.986747	0.974036
ENSG00000249790.2	RP11-20D14.6	-1.71374	0.0865762	0.0597329	2	2	2	0.115125	0.782542	mashr_Brain_Nucleus_accumbens_basal_ganglia.metaxcan_results	13344	0.986747	0.961595
ENSG00000116337.15	AMPD2	1.7135	0.0866199	9.64e-05	1	1	1	0.0866199	0.0228777	mashr_Brain_Nucleus_accumbens_basal_ganglia.metaxcan_results	13344	0.986747	0.965507
ENSG00000131116.11	ZNF428	1.71318	0.08668	1.34e-05	1	1	1	0.08668	0.0100074	mashr_Brain_Nucleus_accumbens_basal_ganglia.metaxcan_results	13344	0.986747	0.961595
ENSG00000127314.17	RAP1B	1.71314	0.0866869	0.000124992	1	1	1	0.0866869	0.025412	mashr_Brain_Nucleus_accumbens_basal_ganglia.metaxcan_results	13344	0.986747	0.990347
ENSG00000115649.15	CNPPD1	1.71296	0.0867201	0.0146793	2	2	2	0.0619013	0.182785	mashr_Brain_Nucleus_accumbens_basal_ganglia.metaxcan_results	13344	0.986747	0.973509
ENSG00000253309.6	SERPINE3	-1.71184	0.0869264	0.00102827	1	1	1	0.0869264	0.178622	mashr_Brain_Nucleus_accumbens_basal_ganglia.metaxcan_results	13344	0.986747	0.999658
ENSG00000180198.15	RCC1	1.71158	0.0869742	0.000114889	2	2	2	0.0853374	0.015482	mashr_Brain_Nucleus_accumbens_basal_ganglia.metaxcan_results	13344	0.986747	0.999109
ENSG00000085265.10	FCN1	-1.71087	0.0871048	0.00156668	1	1	1	0.0871048	0.0577026	mashr_Brain_Nucleus_accumbens_basal_ganglia.metaxcan_results	13344	0.986747	0.999109
ENSG00000137804.12	NUSAP1	-1.71052	0.08717	0.279217	2	2	2	0.0872346	0.892617	mashr_Brain_Nucleus_accumbens_basal_ganglia.metaxcan_results	13344	0.986747	0.983721
ENSG00000104064.16	GABPB1	1.71048	0.087178	0.00652292	2	2	2	0.109333	0.390788	mashr_Brain_Nucleus_accumbens_basal_ganglia.metaxcan_results	13344	0.986747	0.999658
ENSG00000104147.8	OIP5	-1.71017	0.0872346	0.0578416	1	2	2	0.0872346	0.40672	mashr_Brain_Nucleus_accumbens_basal_ganglia.metaxcan_results	13344	0.986747	0.999109
ENSG00000163032.11	VSNL1	-1.71004	0.0872584	0.00718793	2	2	2	0.0728009	0.118092	mashr_Brain_Nucleus_accumbens_basal_ganglia.metaxcan_results	13344	0.986747	0.961595
ENSG00000172340.14	SUCLG2	1.7098	0.0873027	0.0204831	2	2	2	0.0164736	0.19752	mashr_Brain_Nucleus_accumbens_basal_ganglia.metaxcan_results	13344	0.986747	0.999658
ENSG00000211460.11	TSN	-1.7091	0.0874321	1.29e-05	1	1	1	0.0874321	0.00916278	mashr_Brain_Nucleus_accumbens_basal_ganglia.metaxcan_results	13344	0.986747	0.965507
ENSG00000170903.10	MSANTD4	1.70845	0.087553	0.00834073	2	2	2	0.0908932	0.171489	mashr_Brain_Nucleus_accumbens_basal_ganglia.metaxcan_results	13344	0.986747	0.993293
ENSG00000196208.13	GREB1	-1.71461	0.0864173	0.120751	2	2	2	0.0189988	0.544933	mashr_Brain_Putamen_basal_ganglia.metaxcan_results	13039	0.986747	0.961595
ENSG00000259234.5	ANKRD34C-AS1	-1.71447	0.0864426	0.000581324	1	1	1	0.0864426	0.0384469	mashr_Brain_Putamen_basal_ganglia.metaxcan_results	13039	0.986747	0.999302
ENSG00000138823.13	MTTP	1.71444	0.0864486	5.69e-06	1	1	1	0.0864486	0.011374	mashr_Brain_Putamen_basal_ganglia.metaxcan_results	13039	0.986747	0.999658
ENSG00000117791.15	2021-03-02	-1.71412	0.0865063	0.00481277	2	2	2	0.102288	0.169033	mashr_Brain_Putamen_basal_ganglia.metaxcan_results	13039	0.986747	0.990347
ENSG00000188051.6	TMEM221	-1.71391	0.0865445	0.000459586	1	1	1	0.0865445	0.0698282	mashr_Brain_Putamen_basal_ganglia.metaxcan_results	13039	0.986747	0.974647
ENSG00000185909.14	KLHDC8B	-1.71321	0.0866735	0.000932784	2	2	2	0.0084578	0.0510713	mashr_Brain_Putamen_basal_ganglia.metaxcan_results	13039	0.986747	0.930673
ENSG00000101745.16	ANKRD12	1.71299	0.0867146	0.0163122	2	2	2	0.131457	0.13887	mashr_Brain_Putamen_basal_ganglia.metaxcan_results	13039	0.986747	0.973732
ENSG00000167549.18	CORO6	-1.71275	0.0867586	0.0079877	1	1	1	0.0867586	0.129214	mashr_Brain_Putamen_basal_ganglia.metaxcan_results	13039	0.986747	0.999109
ENSG00000063761.15	ADCK1	1.71196	0.086904	0.0518482	3	3	3	0.142973	0.402091	mashr_Brain_Putamen_basal_ganglia.metaxcan_results	13039	0.986747	0.965507
ENSG00000170370.11	EMX2	-1.71193	0.0869098	3.38e-05	2	2	2	0.127815	0.0172095	mashr_Brain_Putamen_basal_ganglia.metaxcan_results	13039	0.986747	0.993293
ENSG00000197763.14	TXNRD3	-1.71184	0.0869262	0.0153023	2	2	2	0.0572717	0.258299	mashr_Brain_Putamen_basal_ganglia.metaxcan_results	13039	0.986747	0.96821
ENSG00000253309.6	SERPINE3	-1.71184	0.0869264	0.000778156	1	1	1	0.0869264	0.133069	mashr_Brain_Putamen_basal_ganglia.metaxcan_results	13039	0.986747	0.999302
ENSG00000213096.10	ZNF254	1.7113	0.0870263	0.0125966	3	3	3	0.0968547	0.203542	mashr_Brain_Putamen_basal_ganglia.metaxcan_results	13039	0.986747	0.930673
ENSG00000104147.8	OIP5	-1.71017	0.0872346	0.0563031	1	1	1	0.0872346	0.405784	mashr_Brain_Putamen_basal_ganglia.metaxcan_results	13039	0.986747	0.930673
ENSG00000137804.12	NUSAP1	-1.71017	0.0872346	0.272034	1	1	1	0.0872346	0.891951	mashr_Brain_Putamen_basal_ganglia.metaxcan_results	13039	0.986747	0.965507
ENSG00000165698.15	SPACA9	1.70979	0.0873049	0.00110936	1	1	1	0.0873049	0.115142	mashr_Brain_Putamen_basal_ganglia.metaxcan_results	13039	0.986747	0.965507
ENSG00000149743.13	TRPT1	1.70973	0.0873167	0.0684971	2	2	2	0.00418244	0.618753	mashr_Brain_Putamen_basal_ganglia.metaxcan_results	13039	0.986747	0.965507
ENSG00000145191.12	EIF2B5	1.70915	0.0874227	0.00182987	2	2	2	0.146543	0.060832	mashr_Brain_Putamen_basal_ganglia.metaxcan_results	13039	0.986747	0.961595
ENSG00000211460.11	TSN	-1.7091	0.0874321	1.51e-05	1	1	1	0.0874321	0.0105083	mashr_Brain_Putamen_basal_ganglia.metaxcan_results	13039	0.986747	0.930673
ENSG00000112149.9	CD83	-1.70888	0.0874737	0.000954146	2	2	2	0.0551131	0.0476232	mashr_Brain_Putamen_basal_ganglia.metaxcan_results	13039	0.986747	0.999658
ENSG00000142197.12	DOPEY2	-1.70873	0.0875018	0.0106622	2	2	2	0.0844082	0.0920333	mashr_Brain_Putamen_basal_ganglia.metaxcan_results	13039	0.986747	0.983721
ENSG00000174953.13	DHX36	-1.70853	0.0875384	0.0068494	1	1	1	0.0875384	0.195258	mashr_Brain_Putamen_basal_ganglia.metaxcan_results	13039	0.986747	0.930673
ENSG00000151093.7	OXSM	-1.71573	0.086212	0.00212117	2	2	2	0.0829896	0.0872596	mashr_Brain_Substantia_nigra.metaxcan_results	11886	0.986747	0.990347
ENSG00000203734.11	ECT2L	1.7153	0.0862894	0.00143399	1	1	1	0.0862894	0.0646176	mashr_Brain_Substantia_nigra.metaxcan_results	11886	0.986747	0.993293
ENSG00000176915.14	ANKLE2	1.71505	0.0863365	0.00519872	2	2	2	0.0585352	0.10479	mashr_Brain_Substantia_nigra.metaxcan_results	11886	0.986747	0.999302
ENSG00000165478.6	HEPACAM	-1.7148	0.0863814	0.00045921	1	1	1	0.0863814	0.0333031	mashr_Brain_Substantia_nigra.metaxcan_results	11886	0.986747	0.961595
ENSG00000197774.12	EME2	1.71474	0.0863923	0.00861294	1	2	2	0.0863923	0.144938	mashr_Brain_Substantia_nigra.metaxcan_results	11886	0.986747	0.993293
ENSG00000138823.13	MTTP	1.71444	0.0864486	1.86e-05	1	1	1	0.0864486	0.0219259	mashr_Brain_Substantia_nigra.metaxcan_results	11886	0.986747	0.999658
ENSG00000188051.6	TMEM221	-1.71391	0.0865445	0.00214519	1	1	1	0.0865445	0.153614	mashr_Brain_Substantia_nigra.metaxcan_results	11886	0.986747	0.999658
ENSG00000162782.15	TDRD5	-1.71361	0.0866008	0.0410248	2	2	2	0.0669758	0.276411	mashr_Brain_Substantia_nigra.metaxcan_results	11886	0.986747	0.990347
ENSG00000214941.7	ZSWIM7	-1.71349	0.0866219	0.0423259	1	1	1	0.0866219	0.289607	mashr_Brain_Substantia_nigra.metaxcan_results	11886	0.986747	0.999109
ENSG00000182362.13	YBEY	1.71332	0.0866528	0.431906	2	2	2	0.0467185	0.870189	mashr_Brain_Substantia_nigra.metaxcan_results	11886	0.986747	0.973969
ENSG00000131116.11	ZNF428	1.71318	0.08668	9.05e-05	1	1	1	0.08668	0.0258143	mashr_Brain_Substantia_nigra.metaxcan_results	11886	0.986747	0.983721
ENSG00000253309.6	SERPINE3	-1.71184	0.0869264	0.000422892	1	1	1	0.0869264	0.104416	mashr_Brain_Substantia_nigra.metaxcan_results	11886	0.986747	0.965507
ENSG00000137491.14	SLCO2B1	-1.71181	0.0869309	0.000516399	1	1	1	0.0869309	0.0637992	mashr_Brain_Substantia_nigra.metaxcan_results	11886	0.986747	0.993293
ENSG00000102981.9	PARD6A	1.7114	0.087008	0.000432682	2	2	2	0.00248159	0.0410605	mashr_Brain_Substantia_nigra.metaxcan_results	11886	0.986747	0.983721
ENSG00000099957.16	P2RX6	-1.7111	0.0870628	0.0529522	2	2	2	0.0656866	0.197966	mashr_Brain_Substantia_nigra.metaxcan_results	11886	0.986747	0.983721
ENSG00000014824.13	SLC30A9	-1.711	0.087082	0.0454544	3	3	3	0.00695012	0.72236	mashr_Brain_Substantia_nigra.metaxcan_results	11886	0.986747	0.990347
ENSG00000186204.14	CYP4F12	-1.71064	0.087147	0.0644976	2	2	2	0.0452154	0.388462	mashr_Brain_Substantia_nigra.metaxcan_results	11886	0.986747	0.930673
ENSG00000160439.15	RDH13	-1.71055	0.0871644	0.0227268	1	2	2	0.0871644	0.29327	mashr_Brain_Substantia_nigra.metaxcan_results	11886	0.986747	0.993293
ENSG00000104147.8	OIP5	-1.71017	0.0872346	0.0351398	1	2	2	0.0872346	0.298704	mashr_Brain_Substantia_nigra.metaxcan_results	11886	0.986747	0.961595
ENSG00000272369.1	RP11-446N19.1	1.70986	0.0872921	0.0322077	1	1	1	0.0872921	0.266219	mashr_Brain_Substantia_nigra.metaxcan_results	11886	0.986747	0.999302
ENSG00000211460.11	TSN	-1.7091	0.0874321	2.2e-05	1	1	1	0.0874321	0.0110017	mashr_Brain_Substantia_nigra.metaxcan_results	11886	0.986747	0.999658
ENSG00000155438.11	NIFK	1.7091	0.0874321	0.000608272	1	1	1	0.0874321	0.057791	mashr_Brain_Substantia_nigra.metaxcan_results	11886	0.986747	0.999109
ENSG00000120837.7	NFYB	-1.70875	0.087497	0.000991217	2	2	2	0.0942953	0.0557938	mashr_Brain_Substantia_nigra.metaxcan_results	11886	0.986747	0.968746
ENSG00000174953.13	DHX36	-1.70853	0.0875384	0.00134327	1	1	1	0.0875384	0.0756451	mashr_Brain_Substantia_nigra.metaxcan_results	11886	0.986747	0.930673
ENSG00000270638.1	RP3-466P17.1	-1.7084	0.0875631	0.0464174	1	1	1	0.0875631	0.347247	mashr_Brain_Substantia_nigra.metaxcan_results	11886	0.986784	0.999302
ENSG00000124422.11	USP22	1.70829	0.087583	0.000169867	1	1	1	0.087583	0.0720095	mashr_Brain_Amygdala.metaxcan_results	12093	0.986866	0.999658
ENSG00000124422.11	USP22	1.70829	0.087583	9.07e-05	1	1	1	0.087583	0.0643833	mashr_Brain_Anterior_cingulate_cortex_BA24.metaxcan_results	12785	0.986866	0.990347
ENSG00000170759.10	KIF5B	-1.70825	0.0875899	0.00172862	2	2	2	0.120146	0.0584734	mashr_Brain_Anterior_cingulate_cortex_BA24.metaxcan_results	12785	0.986872	0.990347
ENSG00000162139.9	NEU3	1.70797	0.0876412	0.0451446	2	3	3	0.0316383	0.237249	mashr_Brain_Caudate_basal_ganglia.metaxcan_results	13455	0.987164	0.97427
ENSG00000140391.14	TSPAN3	-1.70804	0.0876291	0.0525961	2	2	2	0.128446	0.246019	mashr_Brain_Cerebellum.metaxcan_results	13078	0.987164	0.999109
ENSG00000115649.15	CNPPD1	1.70801	0.0876344	0.0364984	2	2	2	0.0619013	0.153351	mashr_Brain_Cortex.metaxcan_results	13546	0.987164	0.961906
ENSG00000177239.14	MAN1B1	1.70798	0.0876405	0.00717801	2	3	3	0.038957	0.162261	mashr_Brain_Putamen_basal_ganglia.metaxcan_results	13039	0.987164	0.976169
ENSG00000205403.12	CFI	1.70792	0.0876504	0.00462906	2	2	2	0.161267	0.150895	mashr_Brain_Frontal_Cortex_BA9.metaxcan_results	13383	0.987197	0.983721
ENSG00000251381.7	LINC00958	1.70768	0.0876954	0.00587053	1	1	1	0.0876954	0.116021	mashr_Brain_Amygdala.metaxcan_results	12093	0.987387	0.993293
ENSG00000120837.7	NFYB	-1.70767	0.0876969	9.15e-05	2	2	2	0.0942953	0.0170686	mashr_Brain_Amygdala.metaxcan_results	12093	0.987387	0.983721
ENSG00000144567.10	FAM134A	1.70763	0.0877054	0.158173	3	3	3	0.0726418	0.340021	mashr_Brain_Cerebellar_Hemisphere.metaxcan_results	13769	0.987387	0.999658
ENSG00000102981.9	PARD6A	-1.70766	0.0876996	0.000261041	2	2	2	0.00248159	0.0354655	mashr_Brain_Cerebellum.metaxcan_results	13078	0.987387	0.999658
ENSG00000170903.10	MSANTD4	1.70771	0.0876894	0.0167805	2	2	2	0.0908932	0.234445	mashr_Brain_Frontal_Cortex_BA9.metaxcan_results	13383	0.987387	0.97427
ENSG00000132436.11	FIGNL1	1.70773	0.0876857	0.141602	2	2	2	0.0849322	0.525953	mashr_Brain_Hypothalamus.metaxcan_results	13017	0.987387	0.930673
ENSG00000152219.4	ARL14EP	-1.70725	0.0877756	0.0239612	1	1	1	0.0877756	0.235978	mashr_Brain_Anterior_cingulate_cortex_BA24.metaxcan_results	12785	0.987535	0.930673
ENSG00000178950.16	GAK	-1.7074	0.0877475	0.0230792	2	2	2	0.159098	0.193082	mashr_Brain_Caudate_basal_ganglia.metaxcan_results	13455	0.987535	0.930673
ENSG00000077150.18	NFKB2	-1.70742	0.0877435	0.0106638	2	2	2	0.113453	0.531025	mashr_Brain_Cerebellar_Hemisphere.metaxcan_results	13769	0.987535	0.976544
ENSG00000157856.10	DRC1	-1.70742	0.0877443	0.00329405	2	2	2	0.0533425	0.0801674	mashr_Brain_Cerebellar_Hemisphere.metaxcan_results	13769	0.987535	0.983721
ENSG00000167653.4	PSCA	-1.7073	0.0877664	0.567132	2	2	2	0.0110774	0.675974	mashr_Brain_Frontal_Cortex_BA9.metaxcan_results	13383	0.987535	0.983721
ENSG00000126698.10	DNAJC8	1.70729	0.0877691	0.00603618	1	1	1	0.0877691	0.114819	mashr_Brain_Frontal_Cortex_BA9.metaxcan_results	13383	0.987535	0.999302
ENSG00000152219.4	ARL14EP	-1.70725	0.0877756	0.0365487	1	1	1	0.0877756	0.27376	mashr_Brain_Hypothalamus.metaxcan_results	13017	0.987535	0.990347
ENSG00000126698.10	DNAJC8	1.70729	0.0877691	0.0144061	1	1	1	0.0877691	0.177947	mashr_Brain_Substantia_nigra.metaxcan_results	11886	0.987535	0.993293
ENSG00000152219.4	ARL14EP	-1.70725	0.0877756	0.0487744	1	1	1	0.0877756	0.348709	mashr_Brain_Substantia_nigra.metaxcan_results	11886	0.987535	0.999302
ENSG00000089250.18	NOS1	1.70714	0.0877952	0.00222083	1	1	1	0.0877952	0.0848243	mashr_Brain_Nucleus_accumbens_basal_ganglia.metaxcan_results	13344	0.987685	0.97062
ENSG00000018699.11	TTC27	-1.7071	0.087804	2.95e-05	1	1	1	0.087804	0.0247073	mashr_Brain_Amygdala.metaxcan_results	12093	0.987713	0.999658
ENSG00000123607.14	TTC21B	1.70689	0.0878423	0.00237638	2	2	2	0.139132	0.0889748	mashr_Brain_Substantia_nigra.metaxcan_results	11886	0.988072	0.999302
ENSG00000168575.9	SLC20A2	-1.70683	0.0878532	0.00293833	2	2	2	0.116521	0.168682	mashr_Brain_Amygdala.metaxcan_results	12093	0.988123	0.999658
ENSG00000075413.17	MARK3	1.70673	0.087873	0.00905001	1	1	1	0.087873	0.127278	mashr_Brain_Putamen_basal_ganglia.metaxcan_results	13039	0.988275	0.963488
ENSG00000138381.9	ASNSD1	-1.70666	0.087885	0.186683	2	2	2	0.106816	0.549913	mashr_Brain_Hypothalamus.metaxcan_results	13017	0.988338	0.993293
ENSG00000173432.10	SAA1	1.70661	0.087895	5.97e-05	2	2	2	0.0872335	0.0193881	mashr_Brain_Amygdala.metaxcan_results	12093	0.988379	0.999658
ENSG00000277692.1	RP11-358N2.2	1.70641	0.0879324	0.00486902	1	1	1	0.0879324	0.101546	mashr_Brain_Caudate_basal_ganglia.metaxcan_results	13455	0.988514	0.977794
ENSG00000277692.1	RP11-358N2.2	1.70641	0.0879324	0.0125437	1	1	1	0.0879324	0.159578	mashr_Brain_Cortex.metaxcan_results	13546	0.988514	0.999109
ENSG00000277692.1	RP11-358N2.2	1.70641	0.0879324	0.00322342	1	1	1	0.0879324	0.0847725	mashr_Brain_Hippocampus.metaxcan_results	12820	0.988514	0.965507
ENSG00000277692.1	RP11-358N2.2	1.70641	0.0879324	0.0027801	1	1	1	0.0879324	0.0724658	mashr_Brain_Putamen_basal_ganglia.metaxcan_results	13039	0.988514	0.963488
ENSG00000136152.14	COG3	-1.7063	0.0879519	0.0176057	1	1	1	0.0879519	0.216588	mashr_Brain_Cerebellar_Hemisphere.metaxcan_results	13769	0.988662	0.932119
ENSG00000132436.11	FIGNL1	1.70625	0.087961	0.152507	2	2	2	0.0849322	0.545444	mashr_Brain_Frontal_Cortex_BA9.metaxcan_results	13383	0.988693	0.983721
ENSG00000181585.3	TMIE	1.70611	0.0879881	5.56e-05	1	1	1	0.0879881	0.025181	mashr_Brain_Anterior_cingulate_cortex_BA24.metaxcan_results	12785	0.988784	0.990347
ENSG00000181585.3	TMIE	1.70611	0.0879881	0.000333705	1	1	1	0.0879881	0.0709163	mashr_Brain_Cortex.metaxcan_results	13546	0.988784	0.999109
ENSG00000181585.3	TMIE	1.70611	0.0879881	0.000351456	1	1	1	0.0879881	0.0762934	mashr_Brain_Hypothalamus.metaxcan_results	13017	0.988784	0.993293
ENSG00000107159.12	CA9	1.70583	0.0880399	6.36e-07	1	2	2	0.0880399	0.0020439	mashr_Brain_Anterior_cingulate_cortex_BA24.metaxcan_results	12785	0.988851	0.976545
ENSG00000055917.15	PUM2	1.70569	0.0880655	0.000238412	1	1	1	0.0880655	0.0651534	mashr_Brain_Anterior_cingulate_cortex_BA24.metaxcan_results	12785	0.988851	0.990347
ENSG00000055917.15	PUM2	1.70569	0.0880655	0.000417409	1	1	1	0.0880655	0.0701328	mashr_Brain_Caudate_basal_ganglia.metaxcan_results	13455	0.988851	0.993293
ENSG00000055917.15	PUM2	1.70569	0.0880655	0.00105351	1	1	1	0.0880655	0.121775	mashr_Brain_Cerebellar_Hemisphere.metaxcan_results	13769	0.988851	0.983721
ENSG00000087299.11	L2HGDH	1.70589	0.088028	0.0585945	1	2	2	0.088028	0.331342	mashr_Brain_Cerebellum.metaxcan_results	13078	0.988851	0.999302
ENSG00000055917.15	PUM2	1.70569	0.0880655	0.00119441	1	1	1	0.0880655	0.146857	mashr_Brain_Cerebellum.metaxcan_results	13078	0.988851	0.978414
ENSG00000174456.13	C12orf76	1.70582	0.0880412	3.41e-07	2	2	2	0.0759268	0.0013065	mashr_Brain_Frontal_Cortex_BA9.metaxcan_results	13383	0.988851	0.965507
ENSG00000055917.15	PUM2	1.70569	0.0880655	0.000139616	1	1	1	0.0880655	0.0524103	mashr_Brain_Hippocampus.metaxcan_results	12820	0.988851	0.990347
ENSG00000243244.5	STON1	-1.70563	0.0880766	0.0885592	3	3	3	0.00955373	0.346187	mashr_Brain_Hippocampus.metaxcan_results	12820	0.988851	0.932567
ENSG00000107159.12	CA9	1.70583	0.0880399	0.000198711	1	1	1	0.0880399	0.034204	mashr_Brain_Hypothalamus.metaxcan_results	13017	0.988851	0.976545
ENSG00000093144.18	ECHDC1	1.70577	0.088051	0.00597526	2	2	2	0.0652165	0.136528	mashr_Brain_Substantia_nigra.metaxcan_results	11886	0.988851	0.999302
ENSG00000055917.15	PUM2	1.70569	0.0880655	0.000527418	1	1	1	0.0880655	0.0962178	mashr_Brain_Substantia_nigra.metaxcan_results	11886	0.988851	0.999302
ENSG00000128928.8	IVD	-1.70566	0.0880711	0.0176499	1	1	1	0.0880711	0.35468	mashr_Brain_Substantia_nigra.metaxcan_results	11886	0.988851	0.965507
ENSG00000157916.19	RER1	-1.70559	0.0880841	0.000177448	1	1	1	0.0880841	0.0337193	mashr_Brain_Cortex.metaxcan_results	13546	0.988864	0.999109
ENSG00000127241.16	MASP1	1.70537	0.0881245	0.000546055	1	1	1	0.0881245	0.0377502	mashr_Brain_Hippocampus.metaxcan_results	12820	0.989247	0.965507
ENSG00000206344.7	HCG27	-1.70533	0.0881336	0.803398	3	3	3	0.0546655	0.675281	mashr_Brain_Caudate_basal_ganglia.metaxcan_results	13455	0.989268	0.978414
ENSG00000125846.15	ZNF133	1.70526	0.0881455	7.34e-05	1	1	1	0.0881455	0.0592236	mashr_Brain_Cerebellum.metaxcan_results	13078	0.989268	0.972777
ENSG00000125846.15	ZNF133	1.70526	0.0881455	5.89e-05	1	1	1	0.0881455	0.0427548	mashr_Brain_Nucleus_accumbens_basal_ganglia.metaxcan_results	13344	0.989268	0.976545
ENSG00000175274.18	TP53I11	1.70519	0.0881596	7.75e-05	1	1	1	0.0881596	0.0149259	mashr_Brain_Hypothalamus.metaxcan_results	13017	0.989355	0.993293
ENSG00000187955.11	COL14A1	-1.70452	0.0882839	0.00298017	1	1	1	0.0882839	0.0992529	mashr_Brain_Amygdala.metaxcan_results	12093	0.989395	0.964098
ENSG00000198892.6	SHISA4	-1.7049	0.0882125	0.0550936	2	2	2	0.0311102	0.337547	mashr_Brain_Anterior_cingulate_cortex_BA24.metaxcan_results	12785	0.989395	0.999302
ENSG00000187955.11	COL14A1	-1.70452	0.0882839	0.00371472	1	1	1	0.0882839	0.112496	mashr_Brain_Anterior_cingulate_cortex_BA24.metaxcan_results	12785	0.989395	0.965507
ENSG00000187955.11	COL14A1	-1.70452	0.0882839	0.00412154	1	1	1	0.0882839	0.118532	mashr_Brain_Caudate_basal_ganglia.metaxcan_results	13455	0.989395	0.976545
ENSG00000064545.14	TMEM161A	1.70498	0.0881974	0.0367354	3	3	3	0.110955	0.440732	mashr_Brain_Cerebellum.metaxcan_results	13078	0.989395	0.993293
ENSG00000187955.11	COL14A1	-1.70452	0.0882839	0.00831487	1	1	1	0.0882839	0.168661	mashr_Brain_Cerebellum.metaxcan_results	13078	0.989395	0.990347
ENSG00000170759.10	KIF5B	-1.70474	0.0882436	0.00171722	2	2	2	0.120146	0.0642679	mashr_Brain_Cortex.metaxcan_results	13546	0.989395	0.964098
ENSG00000196072.11	BLOC1S2	1.70472	0.0882472	0.148734	2	2	2	0.077748	0.729841	mashr_Brain_Frontal_Cortex_BA9.metaxcan_results	13383	0.989395	0.999109
ENSG00000187955.11	COL14A1	-1.70452	0.0882839	0.00290987	1	1	1	0.0882839	0.098618	mashr_Brain_Frontal_Cortex_BA9.metaxcan_results	13383	0.989395	0.993293
ENSG00000120324.8	PCDHB10	-1.70501	0.0881932	0.0208387	1	1	1	0.0881932	0.241043	mashr_Brain_Hippocampus.metaxcan_results	12820	0.989395	0.983721
ENSG00000187955.11	COL14A1	-1.70452	0.0882839	0.00280468	1	1	1	0.0882839	0.0939618	mashr_Brain_Hippocampus.metaxcan_results	12820	0.989395	0.964098
ENSG00000170903.10	MSANTD4	1.70497	0.0881997	0.0153252	2	2	2	0.0908932	0.225227	mashr_Brain_Hypothalamus.metaxcan_results	13017	0.989395	0.999658
ENSG00000122692.8	SMU1	-1.70472	0.0882466	0.0163889	2	2	2	0.119339	0.39832	mashr_Brain_Hypothalamus.metaxcan_results	13017	0.989395	0.990347
ENSG00000187955.11	COL14A1	-1.70452	0.0882839	0.00235184	1	1	1	0.0882839	0.0914824	mashr_Brain_Hypothalamus.metaxcan_results	13017	0.989395	0.978419
ENSG00000133302.12	SLF1	-1.70505	0.0881842	0.00513999	1	1	1	0.0881842	0.108054	mashr_Brain_Putamen_basal_ganglia.metaxcan_results	13039	0.989395	0.97669
ENSG00000213341.10	CHUK	1.70482	0.0882275	4.87e-06	2	2	2	0.0716664	0.00640024	mashr_Brain_Putamen_basal_ganglia.metaxcan_results	13039	0.989395	0.983721
ENSG00000162869.15	PPP1R21	1.70459	0.0882712	0.266301	4	4	4	0.0528752	0.705694	mashr_Brain_Putamen_basal_ganglia.metaxcan_results	13039	0.989395	0.965507
ENSG00000187955.11	COL14A1	-1.70452	0.0882839	0.00343583	1	1	1	0.0882839	0.104679	mashr_Brain_Putamen_basal_ganglia.metaxcan_results	13039	0.989395	0.993293
ENSG00000203778.7	FAM229B	-1.70504	0.0881876	0.106408	2	2	2	0.0253361	0.406655	mashr_Brain_Substantia_nigra.metaxcan_results	11886	0.989395	0.964098
ENSG00000095380.10	NANS	1.70418	0.0883476	0.00317153	1	1	1	0.0883476	0.0789879	mashr_Brain_Amygdala.metaxcan_results	12093	0.98951	0.993293
ENSG00000139350.11	NEDD1	1.70389	0.0884024	8.1e-05	1	1	1	0.0884024	0.0223412	mashr_Brain_Amygdala.metaxcan_results	12093	0.98951	0.972777
ENSG00000265542.5	RP11-60A24.3	-1.70387	0.0884054	0.0197516	2	2	2	0.0193861	0.170786	mashr_Brain_Anterior_cingulate_cortex_BA24.metaxcan_results	12785	0.98951	0.999658
ENSG00000139572.3	GPR84	-1.70382	0.088415	0.000260244	1	1	1	0.088415	0.0265156	mashr_Brain_Anterior_cingulate_cortex_BA24.metaxcan_results	12785	0.98951	0.965507
ENSG00000168925.10	CTRB1	1.70371	0.0884349	7.77e-07	1	1	1	0.0884349	0.00185016	mashr_Brain_Anterior_cingulate_cortex_BA24.metaxcan_results	12785	0.98951	0.983721
ENSG00000153066.12	TXNDC11	-1.70379	0.0884207	0.00577647	2	2	2	0.091828	0.184731	mashr_Brain_Caudate_basal_ganglia.metaxcan_results	13455	0.98951	0.999658
ENSG00000168925.10	CTRB1	1.70371	0.0884349	2.46e-06	1	1	1	0.0884349	0.00334087	mashr_Brain_Caudate_basal_ganglia.metaxcan_results	13455	0.98951	0.976792
ENSG00000186130.4	ZBTB6	1.70376	0.0884257	5.49e-06	2	2	2	0.0932319	0.0146851	mashr_Brain_Cerebellar_Hemisphere.metaxcan_results	13769	0.98951	0.965507
ENSG00000168925.10	CTRB1	1.70371	0.0884349	1.47e-06	1	1	1	0.0884349	0.00258752	mashr_Brain_Cerebellar_Hemisphere.metaxcan_results	13769	0.98951	0.993293
ENSG00000139350.11	NEDD1	-1.70389	0.0884024	0.00168123	1	1	1	0.0884024	0.099029	mashr_Brain_Cerebellum.metaxcan_results	13078	0.98951	0.990347
ENSG00000176381.5	PRR18	-1.70389	0.0884023	0.00265504	1	1	1	0.0884023	0.0837996	mashr_Brain_Frontal_Cortex_BA9.metaxcan_results	13383	0.98951	0.965507
ENSG00000139572.3	GPR84	-1.70382	0.088415	0.000460704	1	1	1	0.088415	0.0336078	mashr_Brain_Frontal_Cortex_BA9.metaxcan_results	13383	0.98951	0.990347
ENSG00000121067.17	SPOP	1.70393	0.088394	0.000624467	2	2	2	0.176405	0.0540951	mashr_Brain_Hippocampus.metaxcan_results	12820	0.98951	0.983721
ENSG00000139350.11	NEDD1	1.70389	0.0884024	6.16e-05	1	1	1	0.0884024	0.0186888	mashr_Brain_Hippocampus.metaxcan_results	12820	0.98951	0.972777
ENSG00000159231.5	CBR3	-1.70386	0.0884078	0.0421605	2	2	2	0.0827766	0.301812	mashr_Brain_Hippocampus.metaxcan_results	12820	0.98951	0.964722
ENSG00000033178.12	UBA6	-1.70429	0.0883267	0.00122671	2	2	2	0.131544	0.0931406	mashr_Brain_Hypothalamus.metaxcan_results	13017	0.98951	0.978419
ENSG00000139350.11	NEDD1	1.70389	0.0884024	6.23e-05	1	1	1	0.0884024	0.0174448	mashr_Brain_Hypothalamus.metaxcan_results	13017	0.98951	0.933906
ENSG00000185523.6	SPATA45	1.70368	0.0884402	0.133398	2	2	2	0.0231774	0.777865	mashr_Brain_Hypothalamus.metaxcan_results	13017	0.98951	0.933906
ENSG00000095380.10	NANS	1.70418	0.0883476	0.00495776	1	1	1	0.0883476	0.0995339	mashr_Brain_Nucleus_accumbens_basal_ganglia.metaxcan_results	13344	0.98951	0.990347
ENSG00000139572.3	GPR84	-1.70382	0.088415	0.000704265	1	1	1	0.088415	0.0422465	mashr_Brain_Nucleus_accumbens_basal_ganglia.metaxcan_results	13344	0.98951	0.978419
ENSG00000168925.10	CTRB1	-1.70371	0.0884349	3.21e-06	1	1	1	0.0884349	0.0039149	mashr_Brain_Nucleus_accumbens_basal_ganglia.metaxcan_results	13344	0.98951	0.972777
ENSG00000139572.3	GPR84	-1.70382	0.088415	0.000344182	1	1	1	0.088415	0.0302142	mashr_Brain_Putamen_basal_ganglia.metaxcan_results	13039	0.98951	0.999302
ENSG00000168925.10	CTRB1	-1.70371	0.0884349	1.12e-06	1	1	1	0.0884349	0.00218927	mashr_Brain_Substantia_nigra.metaxcan_results	11886	0.98951	0.993293
ENSG00000008311.14	AASS	-1.70221	0.0887158	2.5e-05	1	1	1	0.0887158	0.0128144	mashr_Brain_Amygdala.metaxcan_results	12093	0.989632	0.983721
ENSG00000157778.8	PSMG3	-1.70213	0.0887312	0.00294817	1	1	1	0.0887312	0.0930046	mashr_Brain_Amygdala.metaxcan_results	12093	0.989632	0.965507
ENSG00000273344.1	PAXIP1-AS1	1.70186	0.0887814	0.0513621	1	1	1	0.0887814	0.337654	mashr_Brain_Amygdala.metaxcan_results	12093	0.989632	0.999109
ENSG00000157212.18	PAXIP1	1.70186	0.0887814	0.00321656	1	1	1	0.0887814	0.0844979	mashr_Brain_Amygdala.metaxcan_results	12093	0.989632	0.990347
ENSG00000105854.12	PON2	-1.70336	0.0885	0.00047247	1	2	2	0.0885	0.0312645	mashr_Brain_Anterior_cingulate_cortex_BA24.metaxcan_results	12785	0.989632	0.972777
ENSG00000115602.16	IL1RL1	1.70311	0.0885477	0.282313	2	2	2	0.107065	0.528916	mashr_Brain_Anterior_cingulate_cortex_BA24.metaxcan_results	12785	0.989632	0.976792
ENSG00000103319.11	EEF2K	-1.70254	0.0886546	0.0142701	2	2	2	0.0611105	0.168559	mashr_Brain_Anterior_cingulate_cortex_BA24.metaxcan_results	12785	0.989632	0.965507
ENSG00000008311.14	AASS	-1.70221	0.0887158	2.13e-05	1	1	1	0.0887158	0.0105606	mashr_Brain_Anterior_cingulate_cortex_BA24.metaxcan_results	12785	0.989632	0.972777
ENSG00000170035.15	UBE2E3	1.70204	0.0887482	0.000165551	2	2	2	0.0822551	0.0286851	mashr_Brain_Anterior_cingulate_cortex_BA24.metaxcan_results	12785	0.989632	0.978419
ENSG00000273344.1	PAXIP1-AS1	1.70186	0.0887814	0.0714552	1	1	1	0.0887814	0.394257	mashr_Brain_Anterior_cingulate_cortex_BA24.metaxcan_results	12785	0.989632	0.990347
ENSG00000118922.17	KLF12	-1.70328	0.0885152	4.12e-06	1	1	1	0.0885152	0.00598333	mashr_Brain_Caudate_basal_ganglia.metaxcan_results	13455	0.989632	0.999302
ENSG00000121410.11	A1BG	1.70295	0.0885781	0.0324577	2	2	2	0.0435652	0.517832	mashr_Brain_Caudate_basal_ganglia.metaxcan_results	13455	0.989632	0.933906
ENSG00000132429.9	POPDC3	-1.70294	0.0885794	0.0604281	2	2	2	0.0372907	0.727331	mashr_Brain_Caudate_basal_ganglia.metaxcan_results	13455	0.989632	0.999302
ENSG00000226676.1	RP11-589B3.6	1.70244	0.0886728	0.00197412	1	1	1	0.0886728	0.107815	mashr_Brain_Caudate_basal_ganglia.metaxcan_results	13455	0.989632	0.972777
ENSG00000008311.14	AASS	-1.70221	0.0887158	6.05e-05	1	1	1	0.0887158	0.0181912	mashr_Brain_Caudate_basal_ganglia.metaxcan_results	13455	0.989632	0.978419
ENSG00000148690.11	FRA10AC1	-1.703	0.0885686	0.230571	2	2	2	0.136561	0.93491	mashr_Brain_Cerebellar_Hemisphere.metaxcan_results	13769	0.989632	0.978419
ENSG00000008311.14	AASS	-1.70221	0.0887158	8.72e-05	1	1	1	0.0887158	0.0224912	mashr_Brain_Cerebellar_Hemisphere.metaxcan_results	13769	0.989632	0.965507
ENSG00000164122.8	ASB5	1.70202	0.0887511	0.20849	1	1	1	0.0887511	0.633645	mashr_Brain_Cerebellar_Hemisphere.metaxcan_results	13769	0.989632	0.972777
ENSG00000118922.17	KLF12	-1.70328	0.0885152	3.7e-06	1	1	1	0.0885152	0.00558822	mashr_Brain_Cerebellum.metaxcan_results	13078	0.989632	0.999302
ENSG00000257398.6	RP11-554D14.6	1.70239	0.0886831	0.0802326	1	1	1	0.0886831	0.451643	mashr_Brain_Cerebellum.metaxcan_results	13078	0.989632	0.993816
ENSG00000008311.14	AASS	-1.70221	0.0887158	9.06e-05	1	1	1	0.0887158	0.0214282	mashr_Brain_Cerebellum.metaxcan_results	13078	0.989632	0.972777
ENSG00000103024.7	NME3	1.70215	0.0887273	0.00833234	1	1	1	0.0887273	0.132505	mashr_Brain_Cerebellum.metaxcan_results	13078	0.989632	0.965507
ENSG00000122970.15	IFT81	1.70204	0.0887474	0.000974787	2	2	2	0.0292605	0.155024	mashr_Brain_Cerebellum.metaxcan_results	13078	0.989632	0.990347
ENSG00000089022.13	MAPKAPK5	-1.70337	0.0884997	0.03471	2	2	2	0.104255	0.355443	mashr_Brain_Cortex.metaxcan_results	13546	0.989632	0.983721
ENSG00000092036.18	HAUS4	1.70222	0.0887139	0.160321	2	2	2	0.0965784	0.557274	mashr_Brain_Cortex.metaxcan_results	13546	0.989632	0.965507
ENSG00000008311.14	AASS	-1.70221	0.0887158	1.72e-05	1	1	1	0.0887158	0.00994959	mashr_Brain_Cortex.metaxcan_results	13546	0.989632	0.978419
ENSG00000273344.1	PAXIP1-AS1	1.70186	0.0887814	0.0738158	1	1	1	0.0887814	0.410102	mashr_Brain_Cortex.metaxcan_results	13546	0.989632	0.976792
ENSG00000104611.11	SH2D4A	1.70357	0.0884605	0.000113692	1	1	1	0.0884605	0.0290482	mashr_Brain_Frontal_Cortex_BA9.metaxcan_results	13383	0.989632	0.965507
ENSG00000174485.15	DENND4A	1.70252	0.0886586	0.0177181	2	2	2	0.0602174	0.201336	mashr_Brain_Frontal_Cortex_BA9.metaxcan_results	13383	0.989632	0.993816
ENSG00000008311.14	AASS	-1.70221	0.0887158	1.08e-05	1	1	1	0.0887158	0.00740371	mashr_Brain_Frontal_Cortex_BA9.metaxcan_results	13383	0.989632	0.999109
ENSG00000184007.18	PTP4A2	1.70198	0.0887582	0.00196251	2	2	2	0.0829634	0.0549244	mashr_Brain_Frontal_Cortex_BA9.metaxcan_results	13383	0.989632	0.999302
ENSG00000157212.18	PAXIP1	1.70186	0.0887814	0.00614406	1	1	1	0.0887814	0.11849	mashr_Brain_Frontal_Cortex_BA9.metaxcan_results	13383	0.989632	0.999658
ENSG00000179859.9	AC025335.1	-1.70355	0.0884649	0.00673217	2	2	2	0.125086	0.364927	mashr_Brain_Hippocampus.metaxcan_results	12820	0.989632	0.933906
ENSG00000118922.17	KLF12	-1.70328	0.0885152	8.53e-07	1	1	1	0.0885152	0.00316505	mashr_Brain_Hippocampus.metaxcan_results	12820	0.989632	0.983721
ENSG00000137338.5	PGBD1	-1.70291	0.0885842	0.00546735	1	1	1	0.0885842	0.13835	mashr_Brain_Hippocampus.metaxcan_results	12820	0.989632	0.990347
ENSG00000197959.13	DNM3	-1.70255	0.0886514	1.15e-06	2	2	2	0.0113104	0.00266049	mashr_Brain_Hippocampus.metaxcan_results	12820	0.989632	0.978419
ENSG00000083544.13	TDRD3	1.7025	0.0886612	0.00453364	1	1	1	0.0886612	0.104403	mashr_Brain_Hippocampus.metaxcan_results	12820	0.989632	0.976792
ENSG00000130413.15	STK33	1.70236	0.0886879	0.00756104	2	2	2	0.088526	0.16145	mashr_Brain_Hippocampus.metaxcan_results	12820	0.989632	0.999109
ENSG00000205084.10	TMEM231	-1.70259	0.0886447	0.00196432	2	2	2	0.0846146	0.130198	mashr_Brain_Hypothalamus.metaxcan_results	13017	0.989632	0.993816
ENSG00000004660.14	CAMKK1	-1.70224	0.0887097	0.00209771	1	1	1	0.0887097	0.0708981	mashr_Brain_Hypothalamus.metaxcan_results	13017	0.989632	0.965073
ENSG00000008311.14	AASS	-1.70221	0.0887158	8.5e-05	1	1	1	0.0887158	0.0209441	mashr_Brain_Hypothalamus.metaxcan_results	13017	0.989632	0.976792
ENSG00000269514.1	RP11-370I10.12	1.70332	0.0885073	0.0271959	1	1	1	0.0885073	0.265878	mashr_Brain_Nucleus_accumbens_basal_ganglia.metaxcan_results	13344	0.989632	0.999658
ENSG00000118922.17	KLF12	-1.70328	0.0885152	1.19e-06	1	1	1	0.0885152	0.00329462	mashr_Brain_Nucleus_accumbens_basal_ganglia.metaxcan_results	13344	0.989632	0.976792
ENSG00000075292.18	ZNF638	-1.70298	0.0885709	0.00244887	1	1	1	0.0885709	0.0856492	mashr_Brain_Nucleus_accumbens_basal_ganglia.metaxcan_results	13344	0.989632	0.990347
ENSG00000034510.5	TMSB10	1.70291	0.0885846	0.0015472	2	2	2	0.0755799	0.0801266	mashr_Brain_Nucleus_accumbens_basal_ganglia.metaxcan_results	13344	0.989632	0.933906
ENSG00000088992.17	TESC	-1.70258	0.0886464	0.00704041	2	2	2	0.093452	0.160456	mashr_Brain_Nucleus_accumbens_basal_ganglia.metaxcan_results	13344	0.989632	0.983721
ENSG00000008311.14	AASS	-1.70221	0.0887158	1.68e-05	1	1	1	0.0887158	0.00987787	mashr_Brain_Putamen_basal_ganglia.metaxcan_results	13039	0.989632	0.999658
ENSG00000157212.18	PAXIP1	1.70186	0.0887814	0.0029363	1	1	1	0.0887814	0.0802477	mashr_Brain_Putamen_basal_ganglia.metaxcan_results	13039	0.989632	0.983721
ENSG00000174808.11	BTC	1.70305	0.088558	0.0101818	2	2	2	0.108721	0.220061	mashr_Brain_Substantia_nigra.metaxcan_results	11886	0.989632	0.999658
ENSG00000001561.6	ENPP4	1.70299	0.0885691	0.0166769	2	2	2	0.0735356	0.172213	mashr_Brain_Substantia_nigra.metaxcan_results	11886	0.989632	0.990347
ENSG00000065600.12	TMEM206	1.70284	0.0885984	0.0388763	1	1	1	0.0885984	0.293892	mashr_Brain_Substantia_nigra.metaxcan_results	11886	0.989632	0.999109
ENSG00000008311.14	AASS	-1.70221	0.0887158	1.47e-05	1	1	1	0.0887158	0.00913517	mashr_Brain_Substantia_nigra.metaxcan_results	11886	0.989632	0.965073
ENSG00000185736.15	ADARB2	-1.70172	0.0888082	0.0626339	2	2	2	0.0942008	0.370736	mashr_Brain_Amygdala.metaxcan_results	12093	0.989636	0.973632
ENSG00000085511.19	MAP3K4	1.70159	0.0888326	0.000814812	2	2	2	0.117467	0.0554074	mashr_Brain_Cerebellar_Hemisphere.metaxcan_results	13769	0.989636	0.976792
ENSG00000129347.19	KRI1	1.70173	0.0888059	0.48183	2	2	2	0.0210421	0.732998	mashr_Brain_Cerebellum.metaxcan_results	13078	0.989636	0.999658
ENSG00000165685.8	TMEM52B	-1.70163	0.0888239	2.22e-05	1	1	1	0.0888239	0.0140254	mashr_Brain_Frontal_Cortex_BA9.metaxcan_results	13383	0.989636	0.983721
ENSG00000151135.9	TMEM263	1.70178	0.0887972	0.00329625	2	2	2	0.0936072	0.0666919	mashr_Brain_Nucleus_accumbens_basal_ganglia.metaxcan_results	13344	0.989636	0.999302
ENSG00000225940.5	C5orf67	1.70162	0.0888261	0.0016648	1	1	1	0.0888261	0.0797726	mashr_Brain_Putamen_basal_ganglia.metaxcan_results	13039	0.989636	0.965073
ENSG00000165685.8	TMEM52B	-1.70163	0.0888239	3.17e-05	1	1	1	0.0888239	0.0236033	mashr_Brain_Substantia_nigra.metaxcan_results	11886	0.989636	0.999302
ENSG00000164713.9	BRI3	-1.7016	0.0888312	0.000494405	2	2	2	0.14078	0.0311908	mashr_Brain_Substantia_nigra.metaxcan_results	11886	0.989636	0.933906
ENSG00000141314.12	RHBDL3	-1.70155	0.088839	0.0931277	2	3	3	0.00463027	0.336754	mashr_Brain_Cortex.metaxcan_results	13546	0.989636	0.999109
ENSG00000198026.7	ZNF335	-1.70139	0.0888697	0.000299886	2	2	2	0.0639517	0.0607484	mashr_Brain_Hypothalamus.metaxcan_results	13017	0.989908	0.994394
ENSG00000167232.13	ZNF91	-1.70117	0.088911	0.012417	2	2	2	0.092671	0.353563	mashr_Brain_Amygdala.metaxcan_results	12093	0.989991	0.999302
ENSG00000268655.2	CTB-60B18.10	1.70125	0.0888959	0.0300619	2	2	2	0.070754	0.232605	mashr_Brain_Caudate_basal_ganglia.metaxcan_results	13455	0.989991	0.979602
ENSG00000245556.2	SCAMP1-AS1	1.70121	0.0889034	0.101223	2	2	2	0.127105	0.918275	mashr_Brain_Cerebellum.metaxcan_results	13078	0.989991	0.965073
ENSG00000183955.12	KMT5A	1.70114	0.0889162	0.0406664	2	2	2	0.0407888	0.225197	mashr_Brain_Frontal_Cortex_BA9.metaxcan_results	13383	0.989991	0.976872
ENSG00000198961.9	PJA2	1.70111	0.0889217	0.00100568	2	2	2	0.0888934	0.0735173	mashr_Brain_Hypothalamus.metaxcan_results	13017	0.989991	0.999658
ENSG00000248103.1	CTC-338M12.9	1.70123	0.0888999	0.00634783	2	2	2	0.0989871	0.119948	mashr_Brain_Putamen_basal_ganglia.metaxcan_results	13039	0.989991	0.983721
ENSG00000198961.9	PJA2	1.70126	0.0888934	0.00341076	1	1	1	0.0888934	0.136964	mashr_Brain_Substantia_nigra.metaxcan_results	11886	0.989991	0.994394
ENSG00000123600.19	METTL8	-1.70091	0.0889604	0.00636436	1	1	1	0.0889604	0.153366	mashr_Brain_Cortex.metaxcan_results	13546	0.990351	0.999109
ENSG00000121579.12	NAA50	1.70046	0.0890448	0.00111641	1	1	1	0.0890448	0.0552368	mashr_Brain_Amygdala.metaxcan_results	12093	0.990442	0.979735
ENSG00000121579.12	NAA50	1.70046	0.0890448	0.00258707	1	1	1	0.0890448	0.0792371	mashr_Brain_Anterior_cingulate_cortex_BA24.metaxcan_results	12785	0.990442	0.974745
ENSG00000134121.9	CHL1	1.7008	0.0889808	7.63e-06	1	1	1	0.0889808	0.00517222	mashr_Brain_Caudate_basal_ganglia.metaxcan_results	13455	0.990442	0.965073
ENSG00000121579.12	NAA50	1.70046	0.0890448	0.00209028	1	1	1	0.0890448	0.0681035	mashr_Brain_Cerebellar_Hemisphere.metaxcan_results	13769	0.990442	0.933906
ENSG00000121579.12	NAA50	1.70046	0.0890448	0.00320695	1	1	1	0.0890448	0.0857524	mashr_Brain_Cerebellum.metaxcan_results	13078	0.990442	0.976872
ENSG00000121579.12	NAA50	1.70046	0.0890448	0.00181528	1	1	1	0.0890448	0.0665056	mashr_Brain_Frontal_Cortex_BA9.metaxcan_results	13383	0.990442	0.994394
ENSG00000121579.12	NAA50	1.70046	0.0890448	0.00113449	1	1	1	0.0890448	0.0503703	mashr_Brain_Hypothalamus.metaxcan_results	13017	0.990442	0.999658
ENSG00000159788.18	RGS12	1.70074	0.088992	0.0262966	3	3	3	0.0540381	0.240764	mashr_Brain_Nucleus_accumbens_basal_ganglia.metaxcan_results	13344	0.990442	0.983721
ENSG00000121579.12	NAA50	1.70046	0.0890448	0.000950993	1	1	1	0.0890448	0.0457205	mashr_Brain_Nucleus_accumbens_basal_ganglia.metaxcan_results	13344	0.990442	0.974745
ENSG00000170647.3	TMEM133	1.70064	0.0890103	0.000989451	2	2	2	0.180681	0.0629946	mashr_Brain_Putamen_basal_ganglia.metaxcan_results	13039	0.990442	0.999302
ENSG00000121579.12	NAA50	1.70046	0.0890448	0.00131936	1	1	1	0.0890448	0.0518932	mashr_Brain_Putamen_basal_ganglia.metaxcan_results	13039	0.990442	0.990347
ENSG00000121579.12	NAA50	1.70046	0.0890448	0.00076803	1	1	1	0.0890448	0.0424675	mashr_Brain_Substantia_nigra.metaxcan_results	11886	0.990442	0.965073
ENSG00000255864.5	RP11-444D3.1	-1.69995	0.0891404	5.4e-06	1	1	1	0.0891404	0.00461974	mashr_Brain_Amygdala.metaxcan_results	12093	0.990567	0.983721
ENSG00000134668.12	SPOCD1	1.70002	0.0891275	0.00419949	2	2	2	0.191853	0.147347	mashr_Brain_Anterior_cingulate_cortex_BA24.metaxcan_results	12785	0.990567	0.965073
ENSG00000133030.20	MPRIP	1.69991	0.0891484	0.000621141	1	1	1	0.0891484	0.0556882	mashr_Brain_Caudate_basal_ganglia.metaxcan_results	13455	0.990567	0.933906
ENSG00000167992.12	VWCE	-1.69989	0.0891515	2.14e-06	1	2	2	0.0891515	0.0136177	mashr_Brain_Caudate_basal_ganglia.metaxcan_results	13455	0.990567	0.990347
ENSG00000162998.4	FRZB	-1.70014	0.0891053	0.00455211	1	1	1	0.0891053	0.0914885	mashr_Brain_Cerebellar_Hemisphere.metaxcan_results	13769	0.990567	0.999658
ENSG00000255864.5	RP11-444D3.1	-1.69995	0.0891404	1.15e-05	1	1	1	0.0891404	0.00642337	mashr_Brain_Cerebellum.metaxcan_results	13078	0.990567	0.976872
ENSG00000255864.5	RP11-444D3.1	1.69995	0.0891404	1.08e-05	1	1	1	0.0891404	0.006462	mashr_Brain_Cortex.metaxcan_results	13546	0.990567	0.999109
ENSG00000214655.10	ZSWIM8	1.70036	0.0890641	0.00451338	2	2	2	0.00361533	0.0820597	mashr_Brain_Frontal_Cortex_BA9.metaxcan_results	13383	0.990567	0.965073
ENSG00000179859.9	AC025335.1	-1.6999	0.0891494	0.0129194	2	2	2	0.125086	0.537669	mashr_Brain_Frontal_Cortex_BA9.metaxcan_results	13383	0.990567	0.999302
ENSG00000167992.12	VWCE	1.69989	0.0891515	1.3e-06	1	2	2	0.0891515	0.00830996	mashr_Brain_Frontal_Cortex_BA9.metaxcan_results	13383	0.990567	0.980011
ENSG00000133030.20	MPRIP	1.69991	0.0891484	0.00028981	1	1	1	0.0891484	0.0368127	mashr_Brain_Hypothalamus.metaxcan_results	13017	0.990567	0.994394
ENSG00000110315.6	RNF141	1.7002	0.0890927	0.0227836	4	4	4	0.00284616	0.521971	mashr_Brain_Putamen_basal_ganglia.metaxcan_results	13039	0.990567	0.983721
ENSG00000255864.5	RP11-444D3.1	-1.69995	0.0891404	3.19e-05	1	1	1	0.0891404	0.0107819	mashr_Brain_Putamen_basal_ganglia.metaxcan_results	13039	0.990567	0.980011
ENSG00000167992.12	VWCE	1.69989	0.0891515	8.76e-06	1	2	2	0.0891515	0.0259792	mashr_Brain_Putamen_basal_ganglia.metaxcan_results	13039	0.990567	0.983721
ENSG00000255864.5	RP11-444D3.1	-1.69995	0.0891404	2.2e-07	1	1	1	0.0891404	0.000933283	mashr_Brain_Substantia_nigra.metaxcan_results	11886	0.990567	0.965073
ENSG00000109846.7	CRYAB	-1.69963	0.0891999	0.0010458	1	1	1	0.0891999	0.0478642	mashr_Brain_Amygdala.metaxcan_results	12093	0.99061	0.965507
ENSG00000103995.13	CEP152	1.69969	0.0891888	0.00235158	2	2	2	0.0820077	0.093282	mashr_Brain_Anterior_cingulate_cortex_BA24.metaxcan_results	12785	0.99061	0.999302
ENSG00000273325.1	RP1-90G24.11	1.69969	0.0891901	0.0546624	2	2	2	0.0601621	0.397288	mashr_Brain_Cortex.metaxcan_results	13546	0.99061	0.990347
ENSG00000124422.11	USP22	1.69983	0.0891626	0.00535332	1	1	1	0.0891626	0.133809	mashr_Brain_Hippocampus.metaxcan_results	12820	0.99061	0.999109
ENSG00000196812.4	ZSCAN16	-1.69967	0.089193	0.00518585	2	2	2	0.00179113	0.122836	mashr_Brain_Hypothalamus.metaxcan_results	13017	0.99061	0.994394
ENSG00000109846.7	CRYAB	-1.69963	0.0891999	0.00295272	1	1	1	0.0891999	0.0784416	mashr_Brain_Putamen_basal_ganglia.metaxcan_results	13039	0.99061	0.999658
ENSG00000275074.1	NUDT18	1.69971	0.0891856	0.108838	3	3	3	0.0416932	0.319208	mashr_Brain_Substantia_nigra.metaxcan_results	11886	0.99061	0.965073
ENSG00000166582.9	CENPV	-1.6991	0.0892996	0.297274	2	2	2	0.118187	0.73121	mashr_Brain_Amygdala.metaxcan_results	12093	0.990641	0.999302
ENSG00000164251.4	F2RL1	1.69829	0.0894533	0.137384	2	2	2	0.0156784	0.365175	mashr_Brain_Amygdala.metaxcan_results	12093	0.990641	0.976872
ENSG00000260057.5	LINC01571	-1.69816	0.0894779	0.00279477	1	1	1	0.0894779	0.0831948	mashr_Brain_Amygdala.metaxcan_results	12093	0.990641	0.933906
ENSG00000070501.11	POLB	1.69788	0.0895314	0.00114407	1	1	1	0.0895314	0.0997059	mashr_Brain_Amygdala.metaxcan_results	12093	0.990641	0.999109
ENSG00000188825.13	LINC00910	1.69934	0.0892556	0.00181077	1	1	1	0.0892556	0.0605656	mashr_Brain_Anterior_cingulate_cortex_BA24.metaxcan_results	12785	0.990641	0.999302
ENSG00000116675.15	DNAJC6	-1.69898	0.0893228	1.03e-07	1	1	1	0.0893228	0.00128132	mashr_Brain_Anterior_cingulate_cortex_BA24.metaxcan_results	12785	0.990641	0.990347
ENSG00000250156.3	LINC02060	1.69815	0.0894789	0.0031927	1	1	1	0.0894789	0.0969397	mashr_Brain_Anterior_cingulate_cortex_BA24.metaxcan_results	12785	0.990641	0.965507
ENSG00000122304.10	PRM2	-1.69813	0.0894833	5.08e-05	1	1	1	0.0894833	0.0119369	mashr_Brain_Anterior_cingulate_cortex_BA24.metaxcan_results	12785	0.990641	0.983721
ENSG00000177666.16	PNPLA2	-1.69783	0.0895397	0.077254	1	1	1	0.0895397	0.400931	mashr_Brain_Anterior_cingulate_cortex_BA24.metaxcan_results	12785	0.990641	0.980139
ENSG00000089022.13	MAPKAPK5	-1.69912	0.0892975	0.0273433	2	2	2	0.104255	0.29763	mashr_Brain_Caudate_basal_ganglia.metaxcan_results	13455	0.990641	0.999658
ENSG00000121067.17	SPOP	1.69873	0.0893694	0.0010479	2	2	2	0.176405	0.0695834	mashr_Brain_Caudate_basal_ganglia.metaxcan_results	13455	0.990641	0.990347
ENSG00000250156.3	LINC02060	1.69815	0.0894789	0.00553062	1	1	1	0.0894789	0.122726	mashr_Brain_Caudate_basal_ganglia.metaxcan_results	13455	0.990641	0.994394
ENSG00000122304.10	PRM2	-1.69813	0.0894833	7.85e-05	1	1	1	0.0894833	0.0141565	mashr_Brain_Caudate_basal_ganglia.metaxcan_results	13455	0.990641	0.980139
ENSG00000070501.11	POLB	1.69788	0.0895314	0.000203695	1	1	1	0.0895314	0.0405474	mashr_Brain_Caudate_basal_ganglia.metaxcan_results	13455	0.990641	0.994394
ENSG00000139998.14	RAB15	-1.69948	0.0892288	0.0336817	2	2	2	0.0894405	0.316557	mashr_Brain_Cerebellar_Hemisphere.metaxcan_results	13769	0.990641	0.965073
ENSG00000250156.3	LINC02060	1.69815	0.0894789	0.0186538	1	1	1	0.0894789	0.218107	mashr_Brain_Cerebellar_Hemisphere.metaxcan_results	13769	0.990641	0.976872
ENSG00000104371.4	DKK4	-1.69788	0.0895314	7.94e-06	1	1	1	0.0895314	0.00904112	mashr_Brain_Cerebellar_Hemisphere.metaxcan_results	13769	0.990641	0.965507
ENSG00000197465.13	GYPE	1.69949	0.0892268	0.00466279	2	2	2	0.123195	0.104223	mashr_Brain_Cerebellum.metaxcan_results	13078	0.990641	0.9763
ENSG00000272142.1	RP11-428J1.5	-1.69849	0.0894156	0.0474855	1	1	1	0.0894156	0.305049	mashr_Brain_Cerebellum.metaxcan_results	13078	0.990641	0.999302
ENSG00000250156.3	LINC02060	1.69815	0.0894789	0.0263825	1	1	1	0.0894789	0.277425	mashr_Brain_Cerebellum.metaxcan_results	13078	0.990641	0.999658
ENSG00000081277.12	PKP1	1.69801	0.0895063	0.00925215	1	1	1	0.0895063	0.216507	mashr_Brain_Cerebellum.metaxcan_results	13078	0.990641	0.983721
ENSG00000058085.14	LAMC2	1.69788	0.0895307	0.442346	3	3	3	0.0469803	0.703999	mashr_Brain_Cerebellum.metaxcan_results	13078	0.990641	0.965073
ENSG00000104371.4	DKK4	-1.69788	0.0895314	2.68e-07	1	1	1	0.0895314	0.00171423	mashr_Brain_Cerebellum.metaxcan_results	13078	0.990641	0.999658
ENSG00000145919.10	BOD1	-1.69946	0.089233	0.0271029	2	2	2	0.0761295	0.371901	mashr_Brain_Cortex.metaxcan_results	13546	0.990641	0.990347
ENSG00000178053.17	MLF1	-1.69814	0.0894808	0.0108003	2	2	2	0.111641	0.112392	mashr_Brain_Cortex.metaxcan_results	13546	0.990641	0.980139
ENSG00000115459.17	ELMOD3	-1.69804	0.0894997	0.00529375	1	1	1	0.0894997	0.186446	mashr_Brain_Cortex.metaxcan_results	13546	0.990641	0.933906
ENSG00000070501.11	POLB	1.69788	0.0895314	0.000877771	1	1	1	0.0895314	0.0823021	mashr_Brain_Cortex.metaxcan_results	13546	0.990641	0.976872
ENSG00000172059.10	KLF11	1.69919	0.0892841	0.0106025	2	2	2	0.0990752	0.16971	mashr_Brain_Frontal_Cortex_BA9.metaxcan_results	13383	0.990641	0.983721
ENSG00000158019.20	BRE	1.69821	0.0894686	2.79e-06	2	2	2	0.133275	0.00378125	mashr_Brain_Frontal_Cortex_BA9.metaxcan_results	13383	0.990641	0.965507
ENSG00000250156.3	LINC02060	1.69815	0.0894789	0.00370898	1	1	1	0.0894789	0.0989279	mashr_Brain_Frontal_Cortex_BA9.metaxcan_results	13383	0.990641	0.994394
ENSG00000254901.7	BORCS8	-1.69812	0.0894857	0.0119836	2	2	2	0.0918721	0.16335	mashr_Brain_Frontal_Cortex_BA9.metaxcan_results	13383	0.990641	0.9763
ENSG00000070501.11	POLB	1.69788	0.0895314	0.00117513	1	1	1	0.0895314	0.0970782	mashr_Brain_Frontal_Cortex_BA9.metaxcan_results	13383	0.990641	0.965073
ENSG00000144834.13	TAGLN3	-1.69925	0.0892728	0.00123479	1	1	1	0.0892728	0.0588223	mashr_Brain_Hippocampus.metaxcan_results	12820	0.990641	0.999302
ENSG00000203778.7	FAM229B	-1.69837	0.0894377	0.0930436	2	2	2	0.0253361	0.393645	mashr_Brain_Hippocampus.metaxcan_results	12820	0.990641	0.999109
ENSG00000250156.3	LINC02060	1.69815	0.0894789	0.00488639	1	1	1	0.0894789	0.112762	mashr_Brain_Hippocampus.metaxcan_results	12820	0.990641	0.990347
ENSG00000084444.13	FAM234B	1.69784	0.0895376	0.000699013	2	2	2	0.160115	0.0881043	mashr_Brain_Hippocampus.metaxcan_results	12820	0.990641	0.980139
ENSG00000116675.15	DNAJC6	-1.69898	0.0893228	7.27e-07	1	1	1	0.0893228	0.00318885	mashr_Brain_Hypothalamus.metaxcan_results	13017	0.990641	0.965073
ENSG00000047315.15	POLR2B	1.69858	0.0893985	0.000274547	1	1	1	0.0893985	0.0363362	mashr_Brain_Hypothalamus.metaxcan_results	13017	0.990641	0.983721
ENSG00000250156.3	LINC02060	1.69815	0.0894789	0.00220464	1	1	1	0.0894789	0.0748817	mashr_Brain_Hypothalamus.metaxcan_results	13017	0.990641	0.999109
ENSG00000104371.4	DKK4	-1.69788	0.0895314	2.82e-05	1	1	1	0.0895314	0.0155146	mashr_Brain_Hypothalamus.metaxcan_results	13017	0.990641	0.976872
ENSG00000070501.11	POLB	1.69788	0.0895314	0.000759173	1	1	1	0.0895314	0.0804678	mashr_Brain_Hypothalamus.metaxcan_results	13017	0.990641	0.9763
ENSG00000155592.15	ZKSCAN2	-1.69835	0.0894411	0.0235018	2	2	2	0.0722237	0.206202	mashr_Brain_Nucleus_accumbens_basal_ganglia.metaxcan_results	13344	0.990641	0.976872
ENSG00000250156.3	LINC02060	1.69815	0.0894789	0.00371115	1	1	1	0.0894789	0.0968508	mashr_Brain_Nucleus_accumbens_basal_ganglia.metaxcan_results	13344	0.990641	0.999658
ENSG00000175985.9	PLEKHD1	1.69797	0.0895141	0.00151357	2	2	2	0.0599849	0.0709058	mashr_Brain_Nucleus_accumbens_basal_ganglia.metaxcan_results	13344	0.990641	0.980139
ENSG00000070501.11	POLB	1.69788	0.0895314	0.000130521	1	1	1	0.0895314	0.0331911	mashr_Brain_Nucleus_accumbens_basal_ganglia.metaxcan_results	13344	0.990641	0.933906
ENSG00000006652.13	IFRD1	1.69849	0.089415	0.0181001	2	2	2	0.0829352	0.192751	mashr_Brain_Putamen_basal_ganglia.metaxcan_results	13039	0.990641	0.976872
ENSG00000277151.1	RP11-380B4.3	1.69816	0.0894772	0.000119025	2	2	2	0.162293	0.030746	mashr_Brain_Putamen_basal_ganglia.metaxcan_results	13039	0.990641	0.999109
ENSG00000250156.3	LINC02060	1.69815	0.0894789	0.0051397	1	1	1	0.0894789	0.115889	mashr_Brain_Putamen_basal_ganglia.metaxcan_results	13039	0.990641	0.983721
ENSG00000122304.10	PRM2	-1.69813	0.0894833	4.91e-05	1	1	1	0.0894833	0.0115164	mashr_Brain_Putamen_basal_ganglia.metaxcan_results	13039	0.990641	0.994394
ENSG00000183527.11	PSMG1	1.69956	0.0892143	0.0519904	3	3	3	0.0344217	0.313639	mashr_Brain_Substantia_nigra.metaxcan_results	11886	0.990641	0.994394
ENSG00000119969.14	HELLS	1.69941	0.0892423	0.044999	2	2	2	0.0134913	0.210837	mashr_Brain_Substantia_nigra.metaxcan_results	11886	0.990641	0.9763
ENSG00000122420.9	PTGFR	-1.69835	0.0894415	0.000295438	2	2	2	0.163563	0.0439934	mashr_Brain_Substantia_nigra.metaxcan_results	11886	0.990641	0.965507
ENSG00000250156.3	LINC02060	1.69815	0.0894789	0.00145158	1	1	1	0.0894789	0.0623552	mashr_Brain_Substantia_nigra.metaxcan_results	11886	0.990641	0.990347
ENSG00000164125.15	FAM198B	-1.69776	0.0895527	0.016774	2	2	2	0.122601	0.186345	mashr_Brain_Nucleus_accumbens_basal_ganglia.metaxcan_results	13344	0.990714	0.9763
ENSG00000136152.14	COG3	1.69767	0.0895697	0.0243363	2	2	2	0.133835	0.243826	mashr_Brain_Frontal_Cortex_BA9.metaxcan_results	13383	0.990832	0.983721
ENSG00000122692.8	SMU1	-1.69757	0.0895888	0.00205	1	1	1	0.0895888	0.21889	mashr_Brain_Anterior_cingulate_cortex_BA24.metaxcan_results	12785	0.990974	0.990347
ENSG00000138356.13	AOX1	1.69731	0.0896387	2.6e-06	1	1	1	0.0896387	0.0025899	mashr_Brain_Amygdala.metaxcan_results	12093	0.991135	0.933906
ENSG00000205403.12	CFI	1.69728	0.0896429	0.00619038	2	2	2	0.161267	0.160254	mashr_Brain_Anterior_cingulate_cortex_BA24.metaxcan_results	12785	0.991135	0.976872
ENSG00000236295.1	AC007563.1	-1.69737	0.0896274	0.0305546	2	2	2	0.0935345	0.26021	mashr_Brain_Cerebellar_Hemisphere.metaxcan_results	13769	0.991135	0.999658
ENSG00000198203.9	SULT1C2	1.69734	0.0896332	0.655281	2	2	2	0.101004	1.16985	mashr_Brain_Cerebellum.metaxcan_results	13078	0.991135	0.990347
ENSG00000165917.9	RAPSN	1.69722	0.0896543	0.000797448	1	1	1	0.0896543	0.0605924	mashr_Brain_Cerebellum.metaxcan_results	13078	0.991135	0.999109
ENSG00000088833.17	NSFL1C	-1.69725	0.0896488	0.00532302	2	2	2	0.0665694	0.17092	mashr_Brain_Cortex.metaxcan_results	13546	0.991135	0.976872
ENSG00000165917.9	RAPSN	1.69722	0.0896543	0.00743469	1	1	1	0.0896543	0.188512	mashr_Brain_Frontal_Cortex_BA9.metaxcan_results	13383	0.991135	0.983721
ENSG00000165917.9	RAPSN	1.69722	0.0896543	0.00369988	1	1	1	0.0896543	0.13383	mashr_Brain_Hypothalamus.metaxcan_results	13017	0.991135	0.99491
ENSG00000243660.9	ZNF487	1.69712	0.0896744	0.00264919	2	2	2	0.146278	0.161545	mashr_Brain_Frontal_Cortex_BA9.metaxcan_results	13383	0.991216	0.965863
ENSG00000094963.13	FMO2	-1.69714	0.0896706	0.169242	3	3	3	0.0384367	0.52532	mashr_Brain_Putamen_basal_ganglia.metaxcan_results	13039	0.991216	0.983721
ENSG00000163961.4	RNF168	1.69689	0.0897181	0.0052381	1	1	1	0.0897181	0.359223	mashr_Brain_Amygdala.metaxcan_results	12093	0.991314	0.983721
ENSG00000163961.4	RNF168	1.69689	0.0897181	0.00765368	1	1	1	0.0897181	0.475409	mashr_Brain_Caudate_basal_ganglia.metaxcan_results	13455	0.991314	0.980139
ENSG00000180998.11	GPR137C	-1.69676	0.0897413	0.00169696	2	2	2	0.158268	0.0574872	mashr_Brain_Caudate_basal_ganglia.metaxcan_results	13455	0.991314	0.965863
ENSG00000143631.10	FLG	1.69674	0.0897459	0.146637	2	2	2	0.144022	0.627446	mashr_Brain_Caudate_basal_ganglia.metaxcan_results	13455	0.991314	0.999658
ENSG00000232046.6	LINC01798	-1.6968	0.0897353	0.0431571	2	2	2	0.0957448	0.31611	mashr_Brain_Cerebellar_Hemisphere.metaxcan_results	13769	0.991314	0.965507
ENSG00000129451.11	KLK10	-1.69668	0.0897574	0.481039	2	2	2	0.153941	0.748666	mashr_Brain_Cerebellar_Hemisphere.metaxcan_results	13769	0.991314	0.933906
ENSG00000197816.13	CCDC180	1.69677	0.0897401	0.0821423	3	4	4	0.0864279	0.446176	mashr_Brain_Cerebellum.metaxcan_results	13078	0.991314	0.976872
ENSG00000108242.12	CYP2C18	-1.69699	0.0896991	2.22e-06	1	1	1	0.0896991	0.00288818	mashr_Brain_Frontal_Cortex_BA9.metaxcan_results	13383	0.991314	0.980139
ENSG00000234906.9	APOC2	-1.69665	0.0897621	0.0682554	3	3	3	0.00699849	0.234034	mashr_Brain_Frontal_Cortex_BA9.metaxcan_results	13383	0.991314	0.980139
ENSG00000171989.5	LDHAL6B	-1.69685	0.0897248	0.00194092	2	2	2	0.0543707	0.106144	mashr_Brain_Hippocampus.metaxcan_results	12820	0.991314	0.933906
ENSG00000100601.9	ALKBH1	1.69663	0.089766	0.0149645	1	1	1	0.089766	0.201465	mashr_Brain_Hypothalamus.metaxcan_results	13017	0.991314	0.983721
ENSG00000163961.4	RNF168	1.69689	0.0897181	0.00480195	1	1	1	0.0897181	0.355829	mashr_Brain_Putamen_basal_ganglia.metaxcan_results	13039	0.991314	0.999302
ENSG00000119705.9	SLIRP	1.69663	0.089766	0.00239584	1	1	1	0.089766	0.0766604	mashr_Brain_Substantia_nigra.metaxcan_results	11886	0.991314	0.995301
ENSG00000123607.14	TTC21B	1.6963	0.0898289	0.0153186	3	3	3	0.173282	0.186731	mashr_Brain_Cerebellar_Hemisphere.metaxcan_results	13769	0.991816	0.933906
ENSG00000165185.14	KIAA1958	1.69623	0.0898432	0.0020259	1	1	1	0.0898432	0.0939454	mashr_Brain_Cerebellar_Hemisphere.metaxcan_results	13769	0.991816	0.965863
ENSG00000228857.2	AC104653.1	-1.69625	0.0898394	0.0382864	1	1	1	0.0898394	0.295151	mashr_Brain_Cerebellum.metaxcan_results	13078	0.991816	0.976872
ENSG00000183955.12	KMT5A	1.69624	0.0898405	0.0675974	2	2	2	0.0407888	0.298529	mashr_Brain_Cortex.metaxcan_results	13546	0.991816	0.999109
ENSG00000162769.12	FLVCR1	-1.69627	0.0898344	0.211352	4	4	4	0.0327149	0.475955	mashr_Brain_Putamen_basal_ganglia.metaxcan_results	13039	0.991816	0.933906
ENSG00000160307.9	S100B	1.69614	0.0898586	0.0121249	2	2	2	0.0992248	0.166775	mashr_Brain_Anterior_cingulate_cortex_BA24.metaxcan_results	12785	0.991845	0.976872
ENSG00000160209.18	PDXK	-1.69616	0.089856	0.00700089	2	2	2	9.54e-05	0.123447	mashr_Brain_Cerebellum.metaxcan_results	13078	0.991845	0.990347
ENSG00000198523.5	PLN	-1.6961	0.089867	7.89e-06	2	2	2	0.0669083	0.0122406	mashr_Brain_Amygdala.metaxcan_results	12093	0.991867	0.999658
ENSG00000196704.11	AMZ2	-1.69605	0.089877	0.0311154	3	3	3	0.0298775	0.241174	mashr_Brain_Cerebellar_Hemisphere.metaxcan_results	13769	0.991907	0.933906
ENSG00000187726.8	DNAJB13	1.696	0.0898862	0.0836413	2	2	2	0.00140675	0.50686	mashr_Brain_Cortex.metaxcan_results	13546	0.991938	0.999109
ENSG00000158480.10	SPATA2	-1.69588	0.0899095	0.0293078	2	2	2	0.0280399	0.30909	mashr_Brain_Cerebellar_Hemisphere.metaxcan_results	13769	0.992017	0.965863
ENSG00000152242.10	C18orf25	1.69586	0.0899124	0.0164934	2	2	2	0.0692157	0.211908	mashr_Brain_Cerebellum.metaxcan_results	13078	0.992017	0.933906
ENSG00000269514.1	RP11-370I10.12	1.69589	0.0899072	0.0172261	2	2	2	0.0995621	0.261577	mashr_Brain_Putamen_basal_ganglia.metaxcan_results	13039	0.992017	0.976872
ENSG00000108515.17	ENO3	1.69515	0.0900475	0.0238622	1	1	1	0.0900475	0.221363	mashr_Brain_Amygdala.metaxcan_results	12093	0.99204	0.999109
ENSG00000196152.10	ZNF79	-1.69494	0.0900865	0.00262649	1	1	1	0.0900865	0.131463	mashr_Brain_Amygdala.metaxcan_results	12093	0.99204	0.965507
ENSG00000269514.1	RP11-370I10.12	1.69518	0.0900409	0.00846596	2	2	2	0.0995621	0.172656	mashr_Brain_Anterior_cingulate_cortex_BA24.metaxcan_results	12785	0.99204	0.999302
ENSG00000196152.10	ZNF79	-1.69494	0.0900865	0.00440015	1	1	1	0.0900865	0.178938	mashr_Brain_Anterior_cingulate_cortex_BA24.metaxcan_results	12785	0.99204	0.981764
ENSG00000119655.10	NPC2	1.69557	0.0899677	0.00159099	1	1	1	0.0899677	0.0818547	mashr_Brain_Caudate_basal_ganglia.metaxcan_results	13455	0.99204	0.965863
ENSG00000022567.9	SLC45A4	1.69537	0.0900059	0.000165656	1	1	1	0.0900059	0.0223119	mashr_Brain_Cerebellar_Hemisphere.metaxcan_results	13769	0.99204	0.983721
ENSG00000088986.10	DYNLL1	1.69525	0.0900285	0.00398004	1	1	1	0.0900285	0.0924949	mashr_Brain_Cerebellar_Hemisphere.metaxcan_results	13769	0.99204	0.999109
ENSG00000196152.10	ZNF79	-1.69494	0.0900865	0.00872005	1	1	1	0.0900865	0.243163	mashr_Brain_Cerebellar_Hemisphere.metaxcan_results	13769	0.99204	0.97699
ENSG00000125611.15	CHCHD5	1.69542	0.0899965	0.0701136	3	3	3	0.105951	0.376067	mashr_Brain_Cerebellum.metaxcan_results	13078	0.99204	0.999109
ENSG00000142197.12	DOPEY2	-1.69577	0.0899292	0.0124026	2	2	2	0.0844082	0.100617	mashr_Brain_Cortex.metaxcan_results	13546	0.99204	0.983721
ENSG00000172803.17	SNX32	-1.69542	0.0899954	0.633421	3	3	3	0.00905677	1.00138	mashr_Brain_Cortex.metaxcan_results	13546	0.99204	0.965863
ENSG00000107036.11	RIC1	1.69539	0.090001	0.00117212	1	1	1	0.090001	0.0521399	mashr_Brain_Cortex.metaxcan_results	13546	0.99204	0.999302
ENSG00000226124.6	FTCDNL1	1.69553	0.0899754	0.574508	4	4	4	0.0118658	1.23282	mashr_Brain_Frontal_Cortex_BA9.metaxcan_results	13383	0.99204	0.933906
ENSG00000107036.11	RIC1	1.69539	0.090001	0.000439769	1	1	1	0.090001	0.0321015	mashr_Brain_Frontal_Cortex_BA9.metaxcan_results	13383	0.99204	0.965507
ENSG00000196152.10	ZNF79	-1.69494	0.0900865	0.00470978	1	1	1	0.0900865	0.174	mashr_Brain_Frontal_Cortex_BA9.metaxcan_results	13383	0.99204	0.933906
ENSG00000257594.3	GALNT4	-1.69573	0.0899363	0.0119176	2	2	2	0.106825	0.155882	mashr_Brain_Hippocampus.metaxcan_results	12820	0.99204	0.990347
ENSG00000022567.9	SLC45A4	-1.69537	0.0900059	0.000774167	1	1	1	0.0900059	0.0476361	mashr_Brain_Hippocampus.metaxcan_results	12820	0.99204	0.999302
ENSG00000250305.8	KIAA1456	-1.69514	0.0900498	0.0168608	2	2	2	0.0282658	0.251872	mashr_Brain_Hypothalamus.metaxcan_results	13017	0.99204	0.999658
ENSG00000127314.17	RAP1B	1.69502	0.0900723	0.00209807	2	2	2	0.125956	0.253347	mashr_Brain_Hypothalamus.metaxcan_results	13017	0.99204	0.996309
ENSG00000196152.10	ZNF79	-1.69494	0.0900865	0.00150233	1	1	1	0.0900865	0.0980315	mashr_Brain_Hypothalamus.metaxcan_results	13017	0.99204	0.996309
ENSG00000119655.10	NPC2	1.69557	0.0899677	0.00156127	1	1	1	0.0899677	0.0829729	mashr_Brain_Putamen_basal_ganglia.metaxcan_results	13039	0.99204	0.999658
ENSG00000107036.11	RIC1	-1.69539	0.090001	0.000574296	1	1	1	0.090001	0.0376739	mashr_Brain_Putamen_basal_ganglia.metaxcan_results	13039	0.99204	0.990347
ENSG00000196152.10	ZNF79	-1.69494	0.0900865	0.00725315	1	1	1	0.0900865	0.216581	mashr_Brain_Putamen_basal_ganglia.metaxcan_results	13039	0.99204	0.933906
ENSG00000138764.14	CCNG2	-1.69567	0.089948	0.00889624	2	2	2	0.0918075	0.130818	mashr_Brain_Substantia_nigra.metaxcan_results	11886	0.99204	0.983721
ENSG00000107036.11	RIC1	-1.69539	0.090001	0.000713259	1	1	1	0.090001	0.0423828	mashr_Brain_Substantia_nigra.metaxcan_results	11886	0.99204	0.996309
ENSG00000179859.9	AC025335.1	-1.69516	0.0900457	0.0111123	2	2	2	0.125086	0.452705	mashr_Brain_Substantia_nigra.metaxcan_results	11886	0.99204	0.965985
ENSG00000196152.10	ZNF79	-1.69494	0.0900865	0.00173709	1	1	1	0.0900865	0.103674	mashr_Brain_Substantia_nigra.metaxcan_results	11886	0.99204	0.999302
ENSG00000100156.10	SLC16A8	1.69478	0.0901168	0.0358639	1	1	1	0.0901168	0.260345	mashr_Brain_Amygdala.metaxcan_results	12093	0.992234	0.999658
ENSG00000100156.10	SLC16A8	1.69478	0.0901168	0.0281593	1	1	1	0.0901168	0.236786	mashr_Brain_Hippocampus.metaxcan_results	12820	0.992234	0.965507
ENSG00000187091.13	PLCD1	-1.69461	0.0901504	0.00537875	1	1	1	0.0901504	0.141797	mashr_Brain_Cerebellar_Hemisphere.metaxcan_results	13769	0.992533	0.933906
ENSG00000261079.1	RP11-252A24.3	-1.69406	0.0902547	0.0191657	1	1	1	0.0902547	0.368675	mashr_Brain_Amygdala.metaxcan_results	12093	0.992657	0.990347
ENSG00000156384.14	SFR1	-1.6934	0.0903787	2.21e-05	1	1	1	0.0903787	0.00950798	mashr_Brain_Amygdala.metaxcan_results	12093	0.992657	0.966197
ENSG00000110756.17	HPS5	1.69326	0.0904067	0.00160064	2	2	2	0.00398033	0.0782144	mashr_Brain_Amygdala.metaxcan_results	12093	0.992657	0.990347
ENSG00000198754.5	OXCT2	-1.6931	0.0904358	0.0092309	1	2	2	0.0904358	0.137761	mashr_Brain_Amygdala.metaxcan_results	12093	0.992657	0.933906
ENSG00000140396.12	NCOA2	-1.69277	0.0904993	0.000667018	2	2	2	0.0513402	0.0452093	mashr_Brain_Amygdala.metaxcan_results	12093	0.992657	0.996672
ENSG00000145545.11	SRD5A1	1.69265	0.0905224	0.0134395	2	2	2	0.089395	0.166016	mashr_Brain_Amygdala.metaxcan_results	12093	0.992657	0.977781
ENSG00000176731.11	C8orf59	-1.69226	0.0905972	0.00765521	1	1	1	0.0905972	0.131525	mashr_Brain_Amygdala.metaxcan_results	12093	0.992657	0.983721
ENSG00000173641.17	HSPB7	-1.69222	0.0906049	0.0164084	2	2	2	0.0823121	0.184766	mashr_Brain_Amygdala.metaxcan_results	12093	0.992657	0.977781
ENSG00000167549.18	CORO6	-1.69158	0.0907253	0.0081446	1	1	1	0.0907253	0.128114	mashr_Brain_Amygdala.metaxcan_results	12093	0.992657	0.999109
ENSG00000205403.12	CFI	1.69154	0.0907346	0.00437604	2	2	2	0.161267	0.146489	mashr_Brain_Amygdala.metaxcan_results	12093	0.992657	0.965507
ENSG00000137500.9	CCDC90B	-1.69149	0.0907442	0.0394363	1	1	1	0.0907442	0.29121	mashr_Brain_Amygdala.metaxcan_results	12093	0.992657	0.9662
ENSG00000159231.5	CBR3	-1.69146	0.0907486	0.0396523	2	2	2	0.0824603	0.279008	mashr_Brain_Amygdala.metaxcan_results	12093	0.992657	0.999658
ENSG00000173575.20	CHD2	-1.69107	0.0908241	0.00199427	2	2	2	0.090658	0.0845116	mashr_Brain_Amygdala.metaxcan_results	12093	0.992657	0.965507
ENSG00000103449.11	SALL1	1.69081	0.0908737	0.00169902	1	1	1	0.0908737	0.0648667	mashr_Brain_Amygdala.metaxcan_results	12093	0.992657	0.983721
ENSG00000175166.16	PSMD2	-1.69075	0.0908851	0.014583	1	1	1	0.0908851	0.189873	mashr_Brain_Amygdala.metaxcan_results	12093	0.992657	0.999109
ENSG00000258240.5	RP1-46F2.3	1.69064	0.0909061	0.000257895	1	1	1	0.0909061	0.0225462	mashr_Brain_Amygdala.metaxcan_results	12093	0.992657	0.933906
ENSG00000276023.4	DUSP14	1.69053	0.0909267	0.012058	1	1	1	0.0909267	0.161143	mashr_Brain_Amygdala.metaxcan_results	12093	0.992657	0.979701
ENSG00000273036.2	FAM95C	1.68946	0.0911306	0.0292037	1	1	1	0.0911306	0.328851	mashr_Brain_Amygdala.metaxcan_results	12093	0.992657	0.979701
ENSG00000136450.12	SRSF1	1.68929	0.0911642	1.58e-05	1	1	1	0.0911642	0.0197506	mashr_Brain_Amygdala.metaxcan_results	12093	0.992657	0.983721
ENSG00000156170.12	NDUFAF6	-1.68927	0.0911684	0.0298558	1	1	1	0.0911684	0.290627	mashr_Brain_Amygdala.metaxcan_results	12093	0.992657	0.984985
ENSG00000213471.9	TTLL13P	1.69447	0.0901758	0.084623	2	2	2	0.0783462	0.412519	mashr_Brain_Anterior_cingulate_cortex_BA24.metaxcan_results	12785	0.992657	0.965507
ENSG00000146676.8	PURB	-1.69439	0.0901917	5.49e-05	1	1	1	0.0901917	0.00983021	mashr_Brain_Anterior_cingulate_cortex_BA24.metaxcan_results	12785	0.992657	0.978126
ENSG00000015592.16	STMN4	1.69273	0.0905069	0.0131884	2	2	2	0.0909123	0.184434	mashr_Brain_Anterior_cingulate_cortex_BA24.metaxcan_results	12785	0.992657	0.983721
ENSG00000118496.4	FBXO30	1.69246	0.0905584	1.26e-06	1	1	1	0.0905584	0.00658717	mashr_Brain_Anterior_cingulate_cortex_BA24.metaxcan_results	12785	0.992657	0.999658
ENSG00000137500.9	CCDC90B	-1.69149	0.0907442	0.0225783	1	1	1	0.0907442	0.217879	mashr_Brain_Anterior_cingulate_cortex_BA24.metaxcan_results	12785	0.992657	0.997949
ENSG00000144048.10	DUSP11	1.6911	0.0908169	3.82e-06	1	1	1	0.0908169	0.00296127	mashr_Brain_Anterior_cingulate_cortex_BA24.metaxcan_results	12785	0.992657	0.978126
ENSG00000109805.9	NCAPG	-1.691	0.0908375	0.00691842	2	2	2	0.0837086	0.129277	mashr_Brain_Anterior_cingulate_cortex_BA24.metaxcan_results	12785	0.992657	0.983721
ENSG00000198081.10	ZBTB14	-1.69071	0.0908923	0.000778571	1	1	1	0.0908923	0.0458354	mashr_Brain_Anterior_cingulate_cortex_BA24.metaxcan_results	12785	0.992657	0.999658
ENSG00000170903.10	MSANTD4	1.6907	0.0908932	0.0243028	1	1	1	0.0908932	0.274514	mashr_Brain_Anterior_cingulate_cortex_BA24.metaxcan_results	12785	0.992657	0.967054
ENSG00000240875.5	LINC00886	-1.69064	0.0909053	0.0349574	3	3	3	0.0961369	0.834251	mashr_Brain_Anterior_cingulate_cortex_BA24.metaxcan_results	12785	0.992657	0.965507
ENSG00000258240.5	RP1-46F2.3	1.69064	0.0909061	0.000204017	1	1	1	0.0909061	0.020711	mashr_Brain_Anterior_cingulate_cortex_BA24.metaxcan_results	12785	0.992657	0.983721
ENSG00000168528.11	SERINC2	1.69057	0.0909183	0.0332387	3	3	3	0.0137293	0.394043	mashr_Brain_Anterior_cingulate_cortex_BA24.metaxcan_results	12785	0.992657	0.933906
ENSG00000186583.11	SPATC1	-1.68955	0.0911149	9.69e-05	1	1	1	0.0911149	0.0393117	mashr_Brain_Anterior_cingulate_cortex_BA24.metaxcan_results	12785	0.992657	0.999658
ENSG00000136450.12	SRSF1	1.68929	0.0911642	9.27e-06	1	1	1	0.0911642	0.014722	mashr_Brain_Anterior_cingulate_cortex_BA24.metaxcan_results	12785	0.992657	0.999109
ENSG00000176393.10	RNPEP	1.69363	0.0903361	0.0251339	2	2	2	0.0788604	0.255767	mashr_Brain_Caudate_basal_ganglia.metaxcan_results	13455	0.992657	0.965507
ENSG00000176731.11	C8orf59	-1.69226	0.0905972	0.0066339	1	1	1	0.0905972	0.118291	mashr_Brain_Caudate_basal_ganglia.metaxcan_results	13455	0.992657	0.933906
ENSG00000144048.10	DUSP11	-1.6911	0.0908169	5.79e-05	1	1	1	0.0908169	0.0113848	mashr_Brain_Caudate_basal_ganglia.metaxcan_results	13455	0.992657	0.999658
ENSG00000170903.10	MSANTD4	1.6907	0.0908932	0.01204	1	1	1	0.0908932	0.201392	mashr_Brain_Caudate_basal_ganglia.metaxcan_results	13455	0.992657	0.990347
ENSG00000121897.14	LIAS	1.69011	0.0910073	0.014243	2	2	2	0.15159	0.301281	mashr_Brain_Caudate_basal_ganglia.metaxcan_results	13455	0.992657	0.983721
ENSG00000136450.12	SRSF1	1.68929	0.0911642	1.49e-05	1	1	1	0.0911642	0.0229192	mashr_Brain_Caudate_basal_ganglia.metaxcan_results	13455	0.992657	0.999658
ENSG00000005421.8	PON1	1.69437	0.0901955	0.00162195	2	2	2	0.256069	0.111283	mashr_Brain_Cerebellar_Hemisphere.metaxcan_results	13769	0.992657	0.979701
ENSG00000149582.15	TMEM25	1.69379	0.0903043	0.0288899	2	2	2	0.057572	0.346994	mashr_Brain_Cerebellar_Hemisphere.metaxcan_results	13769	0.992657	0.967498
ENSG00000115112.7	TFCP2L1	1.69312	0.0904332	0.00216405	2	2	2	0.092183	0.199599	mashr_Brain_Cerebellar_Hemisphere.metaxcan_results	13769	0.992657	0.999302
ENSG00000005810.17	MYCBP2	-1.6928	0.0904937	3.07e-06	2	2	2	0.0654308	0.00546427	mashr_Brain_Cerebellar_Hemisphere.metaxcan_results	13769	0.992657	0.979701
ENSG00000118496.4	FBXO30	-1.69246	0.0905584	1.47e-07	1	1	1	0.0905584	0.00199434	mashr_Brain_Cerebellar_Hemisphere.metaxcan_results	13769	0.992657	0.999302
ENSG00000101745.16	ANKRD12	1.69146	0.0907498	0.00573644	2	2	2	0.131457	0.116395	mashr_Brain_Cerebellar_Hemisphere.metaxcan_results	13769	0.992657	0.999302
ENSG00000144048.10	DUSP11	-1.6911	0.0908169	0.0162189	1	1	1	0.0908169	0.189004	mashr_Brain_Cerebellar_Hemisphere.metaxcan_results	13769	0.992657	0.965507
ENSG00000121053.5	EPX	1.6907	0.0908944	0.0159377	1	2	2	0.0908944	0.225653	mashr_Brain_Cerebellar_Hemisphere.metaxcan_results	13769	0.992657	0.990347
ENSG00000129158.10	SERGEF	-1.69066	0.0909024	0.00849698	2	2	2	0.037587	0.0769599	mashr_Brain_Cerebellar_Hemisphere.metaxcan_results	13769	0.992657	0.933906
ENSG00000178038.16	ALS2CL	1.69044	0.090943	0.153375	3	3	3	0.0221394	0.444719	mashr_Brain_Cerebellar_Hemisphere.metaxcan_results	13769	0.992657	0.999109
ENSG00000177042.14	TMEM80	-1.69004	0.0910212	1.15447	4	4	4	0.103874	0.966681	mashr_Brain_Cerebellar_Hemisphere.metaxcan_results	13769	0.992657	0.983721
ENSG00000152583.12	SPARCL1	1.68944	0.0911344	0.00800314	1	1	1	0.0911344	0.158789	mashr_Brain_Cerebellar_Hemisphere.metaxcan_results	13769	0.992657	0.998982
ENSG00000136450.12	SRSF1	1.68929	0.0911642	0.000123836	1	1	1	0.0911642	0.057859	mashr_Brain_Cerebellar_Hemisphere.metaxcan_results	13769	0.992657	0.979701
ENSG00000228031.2	AC078842.3	-1.69431	0.0902057	0.0146541	2	2	2	0.0441843	0.128575	mashr_Brain_Cerebellum.metaxcan_results	13078	0.992657	0.979176
ENSG00000218672.1	AC008060.7	1.69426	0.0902161	0.00389339	2	2	2	0.085433	0.156376	mashr_Brain_Cerebellum.metaxcan_results	13078	0.992657	0.979701
ENSG00000278385.1	RP11-89H19.2	1.69351	0.0903592	5.8e-06	1	2	2	0.0903592	0.0102342	mashr_Brain_Cerebellum.metaxcan_results	13078	0.992657	0.965507
ENSG00000094963.13	FMO2	-1.69332	0.0903947	0.148386	3	3	3	0.0373482	0.425878	mashr_Brain_Cerebellum.metaxcan_results	13078	0.992657	0.999658
ENSG00000156011.16	PSD3	1.69242	0.0905651	0.071571	1	1	1	0.0905651	0.42019	mashr_Brain_Cerebellum.metaxcan_results	13078	0.992657	0.987032
ENSG00000152763.16	WDR78	1.69181	0.0906813	0.00847978	2	2	2	0.0459569	0.143143	mashr_Brain_Cerebellum.metaxcan_results	13078	0.992657	0.999658
ENSG00000196793.13	ZNF239	1.69135	0.0907691	0.0334874	1	1	1	0.0907691	0.260813	mashr_Brain_Cerebellum.metaxcan_results	13078	0.992657	0.979701
ENSG00000170903.10	MSANTD4	1.6907	0.0908932	0.00811473	1	1	1	0.0908932	0.172144	mashr_Brain_Cerebellum.metaxcan_results	13078	0.992657	0.979637
ENSG00000015592.16	STMN4	1.6906	0.0909123	0.0075431	1	1	1	0.0909123	0.145149	mashr_Brain_Cerebellum.metaxcan_results	13078	0.992657	0.965507
ENSG00000136450.12	SRSF1	1.68929	0.0911642	0.000107238	1	1	1	0.0911642	0.0483757	mashr_Brain_Cerebellum.metaxcan_results	13078	0.992657	0.999338
ENSG00000111981.4	ULBP1	1.69419	0.0902295	0.164574	3	4	4	0.0685021	0.480778	mashr_Brain_Cortex.metaxcan_results	13546	0.992657	0.979701
ENSG00000105281.12	SLC1A5	1.69395	0.0902755	0.000913546	1	1	1	0.0902755	0.0426078	mashr_Brain_Cortex.metaxcan_results	13546	0.992657	0.999658
ENSG00000152760.9	TCTEX1D1	-1.69307	0.0904416	0.242068	2	2	2	0.00385722	0.658684	mashr_Brain_Cortex.metaxcan_results	13546	0.992657	0.979701
ENSG00000118496.4	FBXO30	1.69246	0.0905584	6.4e-07	1	1	1	0.0905584	0.00489294	mashr_Brain_Cortex.metaxcan_results	13546	0.992657	0.999658
ENSG00000162636.15	FAM102B	1.69152	0.0907371	0.00505999	2	2	2	0.0935583	0.286674	mashr_Brain_Cortex.metaxcan_results	13546	0.992657	0.999109
ENSG00000170903.10	MSANTD4	1.6907	0.0908932	0.0196475	1	1	1	0.0908932	0.246747	mashr_Brain_Cortex.metaxcan_results	13546	0.992657	0.999658
ENSG00000121053.5	EPX	1.6907	0.0908944	0.0128865	1	1	1	0.0908944	0.197279	mashr_Brain_Cortex.metaxcan_results	13546	0.992657	0.990347
ENSG00000160226.15	C21orf2	-1.69062	0.0909099	0.270342	3	3	3	0.00266706	0.542967	mashr_Brain_Cortex.metaxcan_results	13546	0.992657	0.983912
ENSG00000057019.15	DCBLD2	1.69008	0.0910135	0.00897344	1	1	1	0.0910135	0.249165	mashr_Brain_Cortex.metaxcan_results	13546	0.992657	0.965507
ENSG00000178685.13	PARP10	1.68955	0.0911149	5.14e-05	1	1	1	0.0911149	0.0224281	mashr_Brain_Cortex.metaxcan_results	13546	0.992657	0.999338
ENSG00000213096.10	ZNF254	1.68952	0.0911205	0.0116073	2	2	2	0.0529513	0.191326	mashr_Brain_Cortex.metaxcan_results	13546	0.992657	0.979701
ENSG00000136450.12	SRSF1	1.68929	0.0911642	1.22e-05	1	1	1	0.0911642	0.0160975	mashr_Brain_Cortex.metaxcan_results	13546	0.992657	0.968551
ENSG00000156170.12	NDUFAF6	-1.68927	0.0911684	0.032979	1	1	1	0.0911684	0.275834	mashr_Brain_Cortex.metaxcan_results	13546	0.992657	0.999302
ENSG00000112079.8	STK38	-1.69431	0.0902067	7.11e-05	1	1	1	0.0902067	0.0407353	mashr_Brain_Frontal_Cortex_BA9.metaxcan_results	13383	0.992657	0.999658
ENSG00000110900.14	TSPAN11	-1.69405	0.0902566	0.23243	2	2	2	0.0632664	0.881406	mashr_Brain_Frontal_Cortex_BA9.metaxcan_results	13383	0.992657	0.979701
ENSG00000096968.13	JAK2	1.69368	0.0903265	0.00136744	1	1	1	0.0903265	0.0521727	mashr_Brain_Frontal_Cortex_BA9.metaxcan_results	13383	0.992657	0.933906
ENSG00000162139.9	NEU3	1.69341	0.0903768	0.0394835	2	2	2	0.0316383	0.224645	mashr_Brain_Frontal_Cortex_BA9.metaxcan_results	13383	0.992657	0.979751
ENSG00000089091.16	DZANK1	-1.69332	0.0903954	0.0345045	2	2	2	0.072932	0.190611	mashr_Brain_Frontal_Cortex_BA9.metaxcan_results	13383	0.992657	0.968551
ENSG00000196600.12	SLC22A25	1.69313	0.0904309	1.6e-09	1	1	1	0.0904309	5.92e-05	mashr_Brain_Frontal_Cortex_BA9.metaxcan_results	13383	0.992657	0.979701
ENSG00000096717.11	SIRT1	-1.69266	0.090521	0.000581625	2	2	2	0.0935522	0.03005	mashr_Brain_Frontal_Cortex_BA9.metaxcan_results	13383	0.992657	0.965507
ENSG00000118496.4	FBXO30	1.69246	0.0905584	5.94e-07	1	1	1	0.0905584	0.00437575	mashr_Brain_Frontal_Cortex_BA9.metaxcan_results	13383	0.992657	0.999302
ENSG00000137500.9	CCDC90B	-1.69149	0.0907442	0.029572	1	2	2	0.0907442	0.247497	mashr_Brain_Frontal_Cortex_BA9.metaxcan_results	13383	0.992657	0.999302
ENSG00000170638.9	TRABD	1.69109	0.0908201	0.00625281	2	2	2	0.0433597	0.146566	mashr_Brain_Frontal_Cortex_BA9.metaxcan_results	13383	0.992657	0.933906
ENSG00000152475.6	ZNF837	-1.69077	0.090881	0.00274683	1	1	1	0.090881	0.140542	mashr_Brain_Frontal_Cortex_BA9.metaxcan_results	13383	0.992657	0.990347
ENSG00000230945.1	LINC01507	1.69074	0.0908856	5.08e-05	1	1	1	0.0908856	0.0128196	mashr_Brain_Frontal_Cortex_BA9.metaxcan_results	13383	0.992657	0.988626
ENSG00000131242.17	RAB11FIP4	1.69024	0.0909813	0.00118183	1	1	1	0.0909813	0.0627802	mashr_Brain_Frontal_Cortex_BA9.metaxcan_results	13383	0.992657	0.999302
ENSG00000175793.11	SFN	-1.68964	0.0910959	0.000113299	1	1	1	0.0910959	0.0212003	mashr_Brain_Frontal_Cortex_BA9.metaxcan_results	13383	0.992657	0.979701
ENSG00000178685.13	PARP10	1.68955	0.0911149	4.17e-05	1	1	1	0.0911149	0.0263534	mashr_Brain_Frontal_Cortex_BA9.metaxcan_results	13383	0.992657	0.983912
ENSG00000136450.12	SRSF1	1.68929	0.0911642	1.9e-05	1	1	1	0.0911642	0.0210779	mashr_Brain_Frontal_Cortex_BA9.metaxcan_results	13383	0.992657	0.999658
ENSG00000171496.3	OR1L8	1.69416	0.090235	0.000107314	1	1	1	0.090235	0.0153827	mashr_Brain_Hippocampus.metaxcan_results	12820	0.992657	0.990347
ENSG00000261079.1	RP11-252A24.3	-1.69406	0.0902547	0.0256695	1	1	1	0.0902547	0.362083	mashr_Brain_Hippocampus.metaxcan_results	12820	0.992657	0.965507
ENSG00000267100.1	ILF3-AS1	-1.69352	0.0903557	0.0501043	2	2	2	0.0195094	1.01298	mashr_Brain_Hippocampus.metaxcan_results	12820	0.992657	0.999658
ENSG00000161888.11	SPC24	1.69316	0.0904242	0.007098	2	2	2	0.0581033	0.32347	mashr_Brain_Hippocampus.metaxcan_results	12820	0.992657	0.968778
ENSG00000039319.16	ZFYVE16	-1.69286	0.0904815	0.0010684	2	2	2	0.0756041	0.0617486	mashr_Brain_Hippocampus.metaxcan_results	12820	0.992657	0.999302
ENSG00000118496.4	FBXO30	-1.69246	0.0905584	3.74e-07	1	1	1	0.0905584	0.00339685	mashr_Brain_Hippocampus.metaxcan_results	12820	0.992657	0.983912
ENSG00000132429.9	POPDC3	-1.69232	0.0905843	0.0197271	2	2	2	0.0372907	0.387959	mashr_Brain_Hippocampus.metaxcan_results	12820	0.992657	0.999658
ENSG00000166912.16	MTMR10	1.69171	0.0907014	0.00204698	1	1	1	0.0907014	0.0935375	mashr_Brain_Hippocampus.metaxcan_results	12820	0.992657	0.983912
ENSG00000137500.9	CCDC90B	-1.69149	0.0907442	0.0359732	1	2	2	0.0907442	0.268457	mashr_Brain_Hippocampus.metaxcan_results	12820	0.992657	0.965507
ENSG00000141480.17	ARRB2	1.69128	0.0907838	0.00563882	2	2	2	0.074507	0.0691933	mashr_Brain_Hippocampus.metaxcan_results	12820	0.992657	0.990347
ENSG00000155115.6	GTF3C6	1.69084	0.090867	0.00431295	3	3	3	0.0198102	0.12436	mashr_Brain_Hippocampus.metaxcan_results	12820	0.992657	0.988656
ENSG00000138640.14	FAM13A	1.69071	0.0908922	1.4e-05	2	2	2	0.203915	0.00892963	mashr_Brain_Hippocampus.metaxcan_results	12820	0.992657	0.999109
ENSG00000141449.14	GREB1L	-1.69035	0.0909612	0.000282416	1	2	2	0.0909612	0.0794084	mashr_Brain_Hippocampus.metaxcan_results	12820	0.992657	0.990347
ENSG00000100154.14	TTC28	-1.68995	0.0910375	0.00204922	2	2	2	0.108971	0.114722	mashr_Brain_Hippocampus.metaxcan_results	12820	0.992657	0.979751
ENSG00000273036.2	FAM95C	1.68946	0.0911306	0.0243124	1	1	1	0.0911306	0.29545	mashr_Brain_Hippocampus.metaxcan_results	12820	0.992657	0.999302
ENSG00000226237.1	GAS1RR	-1.68946	0.0911316	0.0606028	1	1	1	0.0911316	0.35355	mashr_Brain_Hippocampus.metaxcan_results	12820	0.992657	0.933906
ENSG00000136450.12	SRSF1	1.68929	0.0911642	1.18e-05	1	1	1	0.0911642	0.0137194	mashr_Brain_Hippocampus.metaxcan_results	12820	0.992657	0.999782
ENSG00000151135.9	TMEM263	1.69437	0.0901958	0.00503067	2	2	2	0.0936072	0.0762398	mashr_Brain_Hypothalamus.metaxcan_results	13017	0.992657	0.999109
ENSG00000157578.13	LCA5L	-1.69335	0.0903881	0.413789	2	2	2	0.0580803	0.526226	mashr_Brain_Hypothalamus.metaxcan_results	13017	0.992657	0.933906
ENSG00000118496.4	FBXO30	-1.69246	0.0905584	1.44e-12	1	1	1	0.0905584	6.22e-06	mashr_Brain_Hypothalamus.metaxcan_results	13017	0.992657	0.990347
ENSG00000132965.9	ALOX5AP	-1.69162	0.0907191	0.00139349	1	1	1	0.0907191	0.0590628	mashr_Brain_Hypothalamus.metaxcan_results	13017	0.992657	0.990347
ENSG00000137500.9	CCDC90B	-1.69149	0.0907442	0.024326	1	2	2	0.0907442	0.224602	mashr_Brain_Hypothalamus.metaxcan_results	13017	0.992657	0.999658
ENSG00000121053.5	EPX	1.6907	0.0908944	0.0107802	1	1	1	0.0908944	0.189693	mashr_Brain_Hypothalamus.metaxcan_results	13017	0.992657	0.999109
ENSG00000186583.11	SPATC1	-1.68955	0.0911149	8.41e-05	1	1	1	0.0911149	0.0357113	mashr_Brain_Hypothalamus.metaxcan_results	13017	0.992657	0.979751
ENSG00000273036.2	FAM95C	1.68946	0.0911306	0.0234179	1	1	1	0.0911306	0.31867	mashr_Brain_Hypothalamus.metaxcan_results	13017	0.992657	0.990347
ENSG00000136450.12	SRSF1	1.68929	0.0911642	1.33e-05	1	1	1	0.0911642	0.020655	mashr_Brain_Hypothalamus.metaxcan_results	13017	0.992657	0.999658
ENSG00000095015.5	MAP3K1	-1.69378	0.0903068	0.00428947	2	2	2	0.0798024	0.0967938	mashr_Brain_Nucleus_accumbens_basal_ganglia.metaxcan_results	13344	0.992657	0.933906
ENSG00000273611.4	ZNHIT3	1.6937	0.0903223	0.00253993	1	1	1	0.0903223	0.0715105	mashr_Brain_Nucleus_accumbens_basal_ganglia.metaxcan_results	13344	0.992657	0.965507
ENSG00000128567.16	PODXL	1.69264	0.0905244	6.51e-05	1	1	1	0.0905244	0.0123629	mashr_Brain_Nucleus_accumbens_basal_ganglia.metaxcan_results	13344	0.992657	0.968778
ENSG00000127526.14	SLC35E1	-1.69261	0.0905304	0.000288425	1	1	1	0.0905304	0.0258965	mashr_Brain_Nucleus_accumbens_basal_ganglia.metaxcan_results	13344	0.992657	0.983912
ENSG00000118496.4	FBXO30	1.69246	0.0905584	1.18e-07	1	1	1	0.0905584	0.00177628	mashr_Brain_Nucleus_accumbens_basal_ganglia.metaxcan_results	13344	0.992657	0.989098
ENSG00000002016.17	RAD52	-1.69241	0.090567	0.0119366	1	1	1	0.090567	0.170295	mashr_Brain_Nucleus_accumbens_basal_ganglia.metaxcan_results	13344	0.992657	0.999109
ENSG00000128266.8	GNAZ	-1.69202	0.0906418	0.119136	3	3	3	0.0812676	0.26051	mashr_Brain_Nucleus_accumbens_basal_ganglia.metaxcan_results	13344	0.992657	0.999302
ENSG00000100373.9	UPK3A	-1.6916	0.0907215	0.187459	2	2	2	0.0870936	0.733732	mashr_Brain_Nucleus_accumbens_basal_ganglia.metaxcan_results	13344	0.992657	0.968778
ENSG00000180998.11	GPR137C	-1.69155	0.0907312	0.00642155	2	2	2	0.158268	0.131793	mashr_Brain_Nucleus_accumbens_basal_ganglia.metaxcan_results	13344	0.992657	0.933906
ENSG00000137500.9	CCDC90B	-1.69149	0.0907442	0.0316308	1	1	1	0.0907442	0.25043	mashr_Brain_Nucleus_accumbens_basal_ganglia.metaxcan_results	13344	0.992657	0.965507
ENSG00000274414.1	RP5-965G21.4	1.69146	0.090749	0.00938416	2	2	2	0.19031	0.156454	mashr_Brain_Nucleus_accumbens_basal_ganglia.metaxcan_results	13344	0.992657	0.983912
ENSG00000175262.14	C1orf127	-1.69131	0.0907772	0.0211628	1	1	1	0.0907772	0.270142	mashr_Brain_Nucleus_accumbens_basal_ganglia.metaxcan_results	13344	0.992657	0.990347
ENSG00000155906.16	RMND1	1.69109	0.0908191	0.0026315	1	1	1	0.0908191	0.101597	mashr_Brain_Nucleus_accumbens_basal_ganglia.metaxcan_results	13344	0.992657	0.999109
ENSG00000186583.11	SPATC1	-1.68955	0.0911149	6.94e-05	1	1	1	0.0911149	0.0347844	mashr_Brain_Nucleus_accumbens_basal_ganglia.metaxcan_results	13344	0.992657	0.999782
ENSG00000130713.15	EXOSC2	1.68944	0.0911347	0.000690595	1	1	1	0.0911347	0.041481	mashr_Brain_Nucleus_accumbens_basal_ganglia.metaxcan_results	13344	0.992657	0.999302
ENSG00000255864.5	RP11-444D3.1	1.6894	0.091143	5.94e-05	1	1	1	0.091143	0.0297663	mashr_Brain_Nucleus_accumbens_basal_ganglia.metaxcan_results	13344	0.992657	0.983912
ENSG00000136450.12	SRSF1	1.68929	0.0911642	9.59e-06	1	1	1	0.0911642	0.0188446	mashr_Brain_Nucleus_accumbens_basal_ganglia.metaxcan_results	13344	0.992657	0.979869
ENSG00000145545.11	SRD5A1	1.69445	0.0901803	0.00411836	3	3	3	0.0663273	0.147568	mashr_Brain_Putamen_basal_ganglia.metaxcan_results	13039	0.992657	0.999109
ENSG00000261079.1	RP11-252A24.3	-1.69406	0.0902547	0.0218099	1	2	2	0.0902547	0.375564	mashr_Brain_Putamen_basal_ganglia.metaxcan_results	13039	0.992657	0.999658
ENSG00000144035.3	NAT8	-1.69325	0.0904087	0.0817773	2	2	2	0.0496437	0.490618	mashr_Brain_Putamen_basal_ganglia.metaxcan_results	13039	0.992657	0.965507
ENSG00000128567.16	PODXL	1.69264	0.0905244	0.000115049	1	1	1	0.0905244	0.0157822	mashr_Brain_Putamen_basal_ganglia.metaxcan_results	13039	0.992657	0.999782
ENSG00000137500.9	CCDC90B	-1.69149	0.0907442	0.02435	1	1	1	0.0907442	0.218493	mashr_Brain_Putamen_basal_ganglia.metaxcan_results	13039	0.992657	0.965507
ENSG00000213930.11	GALT	1.69134	0.0907715	0.0237784	3	3	3	0.00626566	0.303693	mashr_Brain_Putamen_basal_ganglia.metaxcan_results	13039	0.992657	0.933906
ENSG00000103449.11	SALL1	1.69081	0.0908737	0.00121732	1	1	1	0.0908737	0.0563679	mashr_Brain_Putamen_basal_ganglia.metaxcan_results	13039	0.992657	0.979869
ENSG00000141449.14	GREB1L	-1.69035	0.0909612	0.000101093	1	2	2	0.0909612	0.0332541	mashr_Brain_Putamen_basal_ganglia.metaxcan_results	13039	0.992657	0.979869
ENSG00000117335.19	CD46	-1.69004	0.0910202	0.0705925	1	1	1	0.0910202	0.423673	mashr_Brain_Putamen_basal_ganglia.metaxcan_results	13039	0.992657	0.968778
ENSG00000076554.15	TPD52	-1.68937	0.0911491	0.00312891	2	2	2	0.0584512	0.077594	mashr_Brain_Putamen_basal_ganglia.metaxcan_results	13039	0.992657	0.999658
ENSG00000136450.12	SRSF1	1.68929	0.0911642	1.84e-05	1	1	1	0.0911642	0.0220013	mashr_Brain_Putamen_basal_ganglia.metaxcan_results	13039	0.992657	0.990347
ENSG00000163743.13	RCHY1	1.69261	0.0905288	0.0711133	2	2	2	0.0319317	0.231065	mashr_Brain_Substantia_nigra.metaxcan_results	11886	0.992657	0.989398
ENSG00000139998.14	RAB15	-1.69257	0.0905383	0.00646142	2	2	2	0.107275	0.111374	mashr_Brain_Substantia_nigra.metaxcan_results	11886	0.992657	0.933906
ENSG00000146350.13	TBC1D32	-1.69246	0.0905584	0.00110754	1	2	2	0.0905584	0.0455875	mashr_Brain_Substantia_nigra.metaxcan_results	11886	0.992657	0.98131
ENSG00000137500.9	CCDC90B	-1.69149	0.0907442	0.0375425	1	2	2	0.0907442	0.278149	mashr_Brain_Substantia_nigra.metaxcan_results	11886	0.992657	0.999109
ENSG00000153037.13	SRP19	-1.69115	0.0908081	0.0133434	1	1	1	0.0908081	0.174484	mashr_Brain_Substantia_nigra.metaxcan_results	11886	0.992657	0.979869
ENSG00000168936.10	TMEM129	-1.69111	0.0908155	0.0342248	2	2	2	0.0395598	0.299124	mashr_Brain_Substantia_nigra.metaxcan_results	11886	0.992657	0.968778
ENSG00000144048.10	DUSP11	1.6911	0.0908169	0.00236504	1	1	1	0.0908169	0.0690974	mashr_Brain_Substantia_nigra.metaxcan_results	11886	0.992657	0.999302
ENSG00000103449.11	SALL1	1.69081	0.0908737	0.00184268	1	1	1	0.0908737	0.0723608	mashr_Brain_Substantia_nigra.metaxcan_results	11886	0.992657	0.983912
ENSG00000170903.10	MSANTD4	1.6907	0.0908932	0.0185594	1	1	1	0.0908932	0.251537	mashr_Brain_Substantia_nigra.metaxcan_results	11886	0.992657	0.965507
ENSG00000117335.19	CD46	-1.69004	0.0910202	0.0786745	1	1	1	0.0910202	0.407476	mashr_Brain_Substantia_nigra.metaxcan_results	11886	0.992657	0.999782
ENSG00000186583.11	SPATC1	-1.68955	0.0911149	0.000132656	1	1	1	0.0911149	0.0422418	mashr_Brain_Substantia_nigra.metaxcan_results	11886	0.992657	0.999658
ENSG00000136450.12	SRSF1	1.68929	0.0911642	6.9e-06	1	1	1	0.0911642	0.0133328	mashr_Brain_Substantia_nigra.metaxcan_results	11886	0.992657	0.999109
ENSG00000197958.12	RPL12	-1.68914	0.0911918	0.0970192	2	2	2	0.0712884	0.410863	mashr_Brain_Anterior_cingulate_cortex_BA24.metaxcan_results	12785	0.992703	0.999782
ENSG00000068971.13	PPP2R5B	1.68915	0.0911902	0.0266993	3	3	3	0.0618403	0.145567	mashr_Brain_Cerebellar_Hemisphere.metaxcan_results	13769	0.992703	0.933906
ENSG00000251573.2	LINC02106	-1.68916	0.0911882	1.55e-13	1	1	1	0.0911882	9.02e-07	mashr_Brain_Hypothalamus.metaxcan_results	13017	0.992703	0.990347
ENSG00000217128.11	FNIP1	1.68904	0.0912119	0.00230575	1	1	1	0.0912119	0.0883194	mashr_Brain_Cerebellum.metaxcan_results	13078	0.992853	0.98131
ENSG00000138381.9	ASNSD1	-1.689	0.0912194	0.145345	2	2	2	0.106816	0.520379	mashr_Brain_Anterior_cingulate_cortex_BA24.metaxcan_results	12785	0.992865	0.990347
ENSG00000186854.10	TRABD2A	1.68892	0.0912345	0.000332853	2	2	2	0.0683483	0.0264002	mashr_Brain_Cortex.metaxcan_results	13546	0.99296	0.999109
ENSG00000173599.13	PC	1.68837	0.0913395	1.42e-08	1	1	1	0.0913395	0.000362341	mashr_Brain_Amygdala.metaxcan_results	12093	0.993115	0.979869
ENSG00000180998.11	GPR137C	-1.68837	0.0913403	0.00404812	2	2	2	0.158268	0.0842513	mashr_Brain_Amygdala.metaxcan_results	12093	0.993115	0.933906
ENSG00000089048.14	ESF1	-1.68795	0.0914218	1.06e-05	1	1	1	0.0914218	0.0251664	mashr_Brain_Amygdala.metaxcan_results	12093	0.993115	0.969503
ENSG00000112343.10	TRIM38	-1.68769	0.0914701	5.37e-06	2	2	2	0.0507798	0.00586503	mashr_Brain_Amygdala.metaxcan_results	12093	0.993115	0.990347
ENSG00000089685.14	BIRC5	1.68768	0.0914719	0.0376527	2	2	2	0.0701942	0.235673	mashr_Brain_Amygdala.metaxcan_results	12093	0.993115	0.990347
ENSG00000132640.14	BTBD3	1.68848	0.0913196	0.00678883	2	2	2	0.1267	0.0895579	mashr_Brain_Anterior_cingulate_cortex_BA24.metaxcan_results	12785	0.993115	0.989398
ENSG00000173599.13	PC	-1.68837	0.0913395	7.83e-07	1	1	1	0.0913395	0.00294424	mashr_Brain_Anterior_cingulate_cortex_BA24.metaxcan_results	12785	0.993115	0.999782
ENSG00000172244.8	C5orf34	1.68777	0.0914549	0.0237868	1	1	1	0.0914549	0.226144	mashr_Brain_Anterior_cingulate_cortex_BA24.metaxcan_results	12785	0.993115	0.984399
ENSG00000173599.13	PC	1.68837	0.0913395	6.61e-08	1	1	1	0.0913395	0.000827175	mashr_Brain_Caudate_basal_ganglia.metaxcan_results	13455	0.993115	0.979869
ENSG00000171621.13	SPSB1	-1.68779	0.0914508	0.00770876	3	3	3	0.0444299	0.127511	mashr_Brain_Caudate_basal_ganglia.metaxcan_results	13455	0.993115	0.999658
ENSG00000172244.8	C5orf34	1.68777	0.0914549	0.0245311	1	1	1	0.0914549	0.234864	mashr_Brain_Caudate_basal_ganglia.metaxcan_results	13455	0.993115	0.965507
ENSG00000143376.12	SNX27	1.68773	0.0914626	0.0331802	1	2	2	0.0914626	0.271872	mashr_Brain_Caudate_basal_ganglia.metaxcan_results	13455	0.993115	0.999658
ENSG00000246379.6	RP11-461O7.1	1.6887	0.0912774	0.036248	3	3	3	0.121743	1.24584	mashr_Brain_Cerebellar_Hemisphere.metaxcan_results	13769	0.993115	0.999109
ENSG00000174151.14	CYB561D1	-1.68775	0.0914594	0.00487854	2	2	2	0.121803	0.159611	mashr_Brain_Cerebellar_Hemisphere.metaxcan_results	13769	0.993115	0.999302
ENSG00000143376.12	SNX27	1.68773	0.0914626	0.0694415	1	2	2	0.0914626	0.384367	mashr_Brain_Cerebellar_Hemisphere.metaxcan_results	13769	0.993115	0.965507
ENSG00000143376.12	SNX27	1.68773	0.0914626	0.109874	1	1	1	0.0914626	0.507138	mashr_Brain_Cerebellum.metaxcan_results	13078	0.993115	0.999658
ENSG00000165699.13	TSC1	-1.68831	0.0913516	0.082582	2	2	2	0.0687914	0.342743	mashr_Brain_Cortex.metaxcan_results	13546	0.993115	0.979869
ENSG00000172244.8	C5orf34	1.68777	0.0914549	0.0382678	1	1	1	0.0914549	0.293083	mashr_Brain_Cortex.metaxcan_results	13546	0.993115	0.999302
ENSG00000143376.12	SNX27	1.68773	0.0914626	0.054937	1	1	1	0.0914626	0.373644	mashr_Brain_Cortex.metaxcan_results	13546	0.993115	0.999302
ENSG00000173599.13	PC	-1.68837	0.0913395	4.4e-06	1	1	1	0.0913395	0.00724328	mashr_Brain_Frontal_Cortex_BA9.metaxcan_results	13383	0.993115	0.979869
ENSG00000143376.12	SNX27	1.68773	0.0914626	0.0531516	1	1	1	0.0914626	0.359869	mashr_Brain_Frontal_Cortex_BA9.metaxcan_results	13383	0.993115	0.989398
ENSG00000173599.13	PC	-1.68837	0.0913395	4.53e-07	1	1	1	0.0913395	0.00227559	mashr_Brain_Hippocampus.metaxcan_results	12820	0.993115	0.990347
ENSG00000214655.10	ZSWIM8	1.68806	0.0913994	0.00328481	2	2	2	0.00361533	0.0700269	mashr_Brain_Hippocampus.metaxcan_results	12820	0.993115	0.989398
ENSG00000173599.13	PC	-1.68837	0.0913395	5.04e-07	1	1	1	0.0913395	0.00236968	mashr_Brain_Hypothalamus.metaxcan_results	13017	0.993115	0.999109
ENSG00000172244.8	C5orf34	1.68777	0.0914549	0.027309	1	1	1	0.0914549	0.245502	mashr_Brain_Hypothalamus.metaxcan_results	13017	0.993115	0.999782
ENSG00000143376.12	SNX27	1.68773	0.0914626	0.0867573	1	1	1	0.0914626	0.428521	mashr_Brain_Hypothalamus.metaxcan_results	13017	0.993115	0.970285
ENSG00000172568.4	FNDC9	-1.68877	0.0912641	8.42e-05	1	1	1	0.0912641	0.0271463	mashr_Brain_Nucleus_accumbens_basal_ganglia.metaxcan_results	13344	0.993115	0.933906
ENSG00000173599.13	PC	-1.68837	0.0913395	2.64e-06	1	1	1	0.0913395	0.00564017	mashr_Brain_Nucleus_accumbens_basal_ganglia.metaxcan_results	13344	0.993115	0.989398
ENSG00000089048.14	ESF1	-1.68795	0.0914218	1.16e-05	1	1	1	0.0914218	0.0189713	mashr_Brain_Nucleus_accumbens_basal_ganglia.metaxcan_results	13344	0.993115	0.98131
ENSG00000144034.14	TPRKB	-1.68787	0.0914369	0.000915124	2	2	2	0.116424	0.0576098	mashr_Brain_Nucleus_accumbens_basal_ganglia.metaxcan_results	13344	0.993115	0.933906
ENSG00000125337.16	KIF25	1.68854	0.0913069	0.791751	5	5	5	0.0748889	1.06634	mashr_Brain_Putamen_basal_ganglia.metaxcan_results	13039	0.993115	0.999109
ENSG00000172244.8	C5orf34	1.68777	0.0914549	0.0207032	1	1	1	0.0914549	0.212206	mashr_Brain_Putamen_basal_ganglia.metaxcan_results	13039	0.993115	0.984399
ENSG00000115762.16	PLEKHB2	1.68824	0.091366	0.00074732	2	2	2	0.00747118	0.0892094	mashr_Brain_Substantia_nigra.metaxcan_results	11886	0.993115	0.999782
ENSG00000101247.17	NDUFAF5	-1.68795	0.0914218	3.18e-05	1	1	1	0.0914218	0.0400966	mashr_Brain_Substantia_nigra.metaxcan_results	11886	0.993115	0.999658
ENSG00000089048.14	ESF1	-1.68795	0.0914218	1.71e-05	1	1	1	0.0914218	0.0293529	mashr_Brain_Substantia_nigra.metaxcan_results	11886	0.993115	0.999658
ENSG00000100373.9	UPK3A	-1.68761	0.0914867	0.233197	2	2	2	0.0870936	0.504816	mashr_Brain_Cerebellum.metaxcan_results	13078	0.993207	0.98131
ENSG00000144278.14	GALNT13	1.68747	0.0915132	5.14e-06	1	1	1	0.0915132	0.00854138	mashr_Brain_Amygdala.metaxcan_results	12093	0.993217	0.984399
ENSG00000189129.13	PLAC9	-1.68748	0.0915114	0.169642	2	3	3	0.0363902	0.423939	mashr_Brain_Anterior_cingulate_cortex_BA24.metaxcan_results	12785	0.993217	0.933906
ENSG00000197321.14	SVIL	-1.68751	0.0915058	0.00204846	2	2	2	0.0759583	0.0736579	mashr_Brain_Cerebellar_Hemisphere.metaxcan_results	13769	0.993217	0.990347
ENSG00000161929.14	SCIMP	-1.68753	0.0915021	0.109401	2	2	2	0.0679086	0.484548	mashr_Brain_Frontal_Cortex_BA9.metaxcan_results	13383	0.993217	0.999658
ENSG00000244687.11	UBE2V1	-1.68664	0.0916731	1.27e-07	1	1	1	0.0916731	0.000732715	mashr_Brain_Amygdala.metaxcan_results	12093	0.993388	0.979869
ENSG00000178852.15	EFCAB13	1.68594	0.0918076	0.0694421	2	2	2	0.101094	0.34881	mashr_Brain_Amygdala.metaxcan_results	12093	0.993388	0.999109
ENSG00000164743.4	C8orf48	1.68566	0.0918606	0.000176107	1	1	1	0.0918606	0.0245232	mashr_Brain_Amygdala.metaxcan_results	12093	0.993388	0.999302
ENSG00000204084.12	INPP5B	1.68557	0.0918782	0.0188597	2	2	2	0.0872539	0.365151	mashr_Brain_Amygdala.metaxcan_results	12093	0.993388	0.989398
ENSG00000162971.10	TYW5	1.68556	0.0918796	0.087008	1	1	1	0.0918796	0.395166	mashr_Brain_Amygdala.metaxcan_results	12093	0.993388	0.965507
ENSG00000198523.5	PLN	-1.6868	0.0916418	2.74e-05	2	2	2	0.0669083	0.0294081	mashr_Brain_Anterior_cingulate_cortex_BA24.metaxcan_results	12785	0.993388	0.984399
ENSG00000173156.6	RHOD	1.68711	0.0915827	0.210606	2	2	2	0.0394371	0.879704	mashr_Brain_Caudate_basal_ganglia.metaxcan_results	13455	0.993388	0.999782
ENSG00000164251.4	F2RL1	1.68634	0.0917296	0.194006	3	3	3	0.0156784	0.419376	mashr_Brain_Caudate_basal_ganglia.metaxcan_results	13455	0.993388	0.999109
ENSG00000197774.12	EME2	1.68612	0.0917731	0.388134	2	2	2	0.0863923	0.472035	mashr_Brain_Caudate_basal_ganglia.metaxcan_results	13455	0.993388	0.999109
ENSG00000217702.2	RP11-287D1.4	1.68589	0.0918166	1.93779	2	2	2	0.0864237	1.6448	mashr_Brain_Caudate_basal_ganglia.metaxcan_results	13455	0.993388	0.999302
ENSG00000089220.4	PEBP1	1.68681	0.0916402	0.053622	2	2	2	0.130747	0.503907	mashr_Brain_Cerebellar_Hemisphere.metaxcan_results	13769	0.993388	0.979869
ENSG00000138764.14	CCNG2	-1.68594	0.0918075	0.0469545	1	1	1	0.0918075	0.324192	mashr_Brain_Cerebellar_Hemisphere.metaxcan_results	13769	0.993388	0.933906
ENSG00000245556.2	SCAMP1-AS1	1.68592	0.0918121	0.0822374	2	2	2	0.125918	0.867633	mashr_Brain_Cerebellar_Hemisphere.metaxcan_results	13769	0.993388	0.990347
ENSG00000118137.9	APOA1	1.68572	0.0918503	2.65e-05	1	1	1	0.0918503	0.0209952	mashr_Brain_Cerebellar_Hemisphere.metaxcan_results	13769	0.993388	0.965507
ENSG00000152763.16	WDR78	1.68563	0.0918679	0.00667204	2	2	2	0.0459569	0.125071	mashr_Brain_Cerebellar_Hemisphere.metaxcan_results	13769	0.993388	0.979869
ENSG00000176783.14	RUFY1	-1.68671	0.0916582	0.101318	2	2	2	0.0232326	0.653072	mashr_Brain_Cerebellum.metaxcan_results	13078	0.993388	0.984399
ENSG00000073146.15	MOV10L1	-1.68611	0.0917742	0.00216216	1	1	1	0.0917742	0.161704	mashr_Brain_Cerebellum.metaxcan_results	13078	0.993388	0.984399
ENSG00000118137.9	APOA1	1.68572	0.0918503	5.85e-05	1	1	1	0.0918503	0.0290459	mashr_Brain_Cerebellum.metaxcan_results	13078	0.993388	0.98131
ENSG00000164743.4	C8orf48	1.68566	0.0918606	0.000649472	1	1	1	0.0918606	0.047378	mashr_Brain_Cerebellum.metaxcan_results	13078	0.993388	0.999658
ENSG00000162971.10	TYW5	1.68556	0.0918796	0.100637	1	1	1	0.0918796	0.438463	mashr_Brain_Cerebellum.metaxcan_results	13078	0.993388	0.989398
ENSG00000162972.10	MAIP1	-1.68556	0.0918796	0.00456334	1	1	1	0.0918796	0.0933678	mashr_Brain_Cerebellum.metaxcan_results	13078	0.993388	0.965507
ENSG00000099260.10	PALMD	1.68715	0.0915744	0.00804977	1	1	1	0.0915744	0.140015	mashr_Brain_Cortex.metaxcan_results	13546	0.993388	0.971861
ENSG00000162971.10	TYW5	1.68689	0.0916244	0.0669136	2	2	2	0.0918796	0.369664	mashr_Brain_Cortex.metaxcan_results	13546	0.993388	0.989398
ENSG00000105419.17	MEIS3	1.68688	0.0916269	0.0318343	2	2	2	0.178929	0.380537	mashr_Brain_Cortex.metaxcan_results	13546	0.993388	0.98131
ENSG00000139436.20	GIT2	1.68593	0.0918085	0.000799783	2	2	2	0.131319	0.0956363	mashr_Brain_Cortex.metaxcan_results	13546	0.993388	0.999782
ENSG00000162972.10	MAIP1	-1.68556	0.0918796	0.00323504	1	1	1	0.0918796	0.0826896	mashr_Brain_Cortex.metaxcan_results	13546	0.993388	0.999782
ENSG00000083535.15	PIBF1	-1.68698	0.0916074	0.132949	2	2	2	0.12077	0.419693	mashr_Brain_Frontal_Cortex_BA9.metaxcan_results	13383	0.993388	0.965507
ENSG00000172296.12	SPTLC3	1.68679	0.0916429	0.00326684	1	1	1	0.0916429	0.0980062	mashr_Brain_Frontal_Cortex_BA9.metaxcan_results	13383	0.993388	0.98063
ENSG00000034510.5	TMSB10	1.68675	0.0916507	0.000678354	2	2	2	0.0755799	0.0584927	mashr_Brain_Frontal_Cortex_BA9.metaxcan_results	13383	0.993388	0.999302
ENSG00000162971.10	TYW5	1.68556	0.0918796	0.0621217	1	1	1	0.0918796	0.332525	mashr_Brain_Frontal_Cortex_BA9.metaxcan_results	13383	0.993388	0.933906
ENSG00000089022.13	MAPKAPK5	-1.687	0.0916033	0.0255926	2	2	2	0.104255	0.29991	mashr_Brain_Hippocampus.metaxcan_results	12820	0.993388	0.999658
ENSG00000198417.6	MT1F	1.6868	0.0916424	0.00419831	1	1	1	0.0916424	0.133957	mashr_Brain_Hippocampus.metaxcan_results	12820	0.993388	0.999109
ENSG00000075413.17	MARK3	1.68631	0.0917366	0.0204156	1	1	1	0.0917366	0.202348	mashr_Brain_Hippocampus.metaxcan_results	12820	0.993388	0.933906
ENSG00000233670.6	PIRT	1.68595	0.0918059	0.0132286	2	2	2	0.185017	0.127812	mashr_Brain_Hippocampus.metaxcan_results	12820	0.993388	0.989398
ENSG00000164743.4	C8orf48	1.68566	0.0918606	0.000155373	1	1	1	0.0918606	0.0209328	mashr_Brain_Hippocampus.metaxcan_results	12820	0.993388	0.971861
ENSG00000162971.10	TYW5	1.68556	0.0918796	0.0701183	1	1	1	0.0918796	0.367178	mashr_Brain_Hippocampus.metaxcan_results	12820	0.993388	0.999302
ENSG00000117335.19	CD46	-1.68691	0.0916203	0.0576299	2	2	2	0.0910202	0.396102	mashr_Brain_Hypothalamus.metaxcan_results	13017	0.993388	0.933906
ENSG00000168306.12	ACOX2	1.6861	0.0917759	0.00777059	1	2	2	0.0917759	0.129639	mashr_Brain_Hypothalamus.metaxcan_results	13017	0.993388	0.98131
ENSG00000115602.16	IL1RL1	1.68597	0.0918012	0.205591	2	2	2	0.107065	0.452296	mashr_Brain_Hypothalamus.metaxcan_results	13017	0.993388	0.999782
ENSG00000118137.9	APOA1	1.68572	0.0918503	0.00310141	1	1	1	0.0918503	0.208322	mashr_Brain_Hypothalamus.metaxcan_results	13017	0.993388	0.999658
ENSG00000162971.10	TYW5	1.68556	0.0918796	0.0536222	1	1	1	0.0918796	0.307908	mashr_Brain_Hypothalamus.metaxcan_results	13017	0.993388	0.965507
ENSG00000254532.1	RP11-624D11.2	-1.68719	0.0915661	0.180641	1	1	1	0.0915661	0.756931	mashr_Brain_Nucleus_accumbens_basal_ganglia.metaxcan_results	13344	0.993388	0.98063
ENSG00000179270.6	C2orf71	1.68684	0.0916332	0.130144	2	2	2	0.120964	0.605594	mashr_Brain_Nucleus_accumbens_basal_ganglia.metaxcan_results	13344	0.993388	0.98131
ENSG00000198417.6	MT1F	1.6868	0.0916424	0.00275658	1	1	1	0.0916424	0.110285	mashr_Brain_Nucleus_accumbens_basal_ganglia.metaxcan_results	13344	0.993388	0.933906
ENSG00000172239.13	PAIP1	1.68594	0.0918068	0.00055437	1	1	1	0.0918068	0.0342575	mashr_Brain_Nucleus_accumbens_basal_ganglia.metaxcan_results	13344	0.993388	0.999302
ENSG00000164743.4	C8orf48	1.68566	0.0918606	8.95e-05	1	1	1	0.0918606	0.0171489	mashr_Brain_Nucleus_accumbens_basal_ganglia.metaxcan_results	13344	0.993388	0.999658
ENSG00000134874.17	DZIP1	1.68623	0.0917524	0.00705168	2	2	2	0.0830161	0.193187	mashr_Brain_Putamen_basal_ganglia.metaxcan_results	13039	0.993388	0.999658
ENSG00000267731.1	RP11-147L13.8	1.68582	0.0918308	0.0614053	2	2	2	0.0964646	0.371747	mashr_Brain_Putamen_basal_ganglia.metaxcan_results	13039	0.993388	0.98131
ENSG00000162971.10	TYW5	1.68556	0.0918796	0.105099	1	1	1	0.0918796	0.43946	mashr_Brain_Putamen_basal_ganglia.metaxcan_results	13039	0.993388	0.98131
ENSG00000170430.9	MGMT	1.68712	0.0915797	0.325047	3	3	3	0.0627752	0.895706	mashr_Brain_Substantia_nigra.metaxcan_results	11886	0.993388	0.999109
ENSG00000180998.11	GPR137C	-1.68685	0.0916325	0.00266481	2	2	2	0.164141	0.116941	mashr_Brain_Substantia_nigra.metaxcan_results	11886	0.993388	0.985867
ENSG00000172239.13	PAIP1	1.68594	0.0918068	0.000114112	1	1	1	0.0918068	0.0167554	mashr_Brain_Substantia_nigra.metaxcan_results	11886	0.993388	0.965507
ENSG00000118137.9	APOA1	1.68572	0.0918503	0.00247691	1	1	1	0.0918503	0.18253	mashr_Brain_Substantia_nigra.metaxcan_results	11886	0.993388	0.999782
ENSG00000188906.14	LRRK2	-1.68558	0.0918762	0.00124493	1	1	1	0.0918762	0.10439	mashr_Brain_Substantia_nigra.metaxcan_results	11886	0.993388	0.971861
ENSG00000162971.10	TYW5	1.68556	0.0918796	0.0377255	1	1	1	0.0918796	0.267383	mashr_Brain_Substantia_nigra.metaxcan_results	11886	0.993388	0.999302
ENSG00000143933.16	CALM2	1.68514	0.0919611	0.000119484	1	1	1	0.0919611	0.0297162	mashr_Brain_Amygdala.metaxcan_results	12093	0.993502	0.999302
ENSG00000196421.8	LINC00176	1.68424	0.0921344	0.00355739	1	1	1	0.0921344	0.205056	mashr_Brain_Amygdala.metaxcan_results	12093	0.993502	0.933906
ENSG00000141736.13	ERBB2	-1.68423	0.0921369	0.000206236	1	1	1	0.0921369	0.0712787	mashr_Brain_Amygdala.metaxcan_results	12093	0.993502	0.999782
ENSG00000117335.19	CD46	-1.68415	0.092153	0.0474011	2	2	2	0.0910202	0.357089	mashr_Brain_Amygdala.metaxcan_results	12093	0.993502	0.971861
ENSG00000129347.19	KRI1	1.68413	0.0921568	0.33814	3	3	3	0.0196737	0.569431	mashr_Brain_Amygdala.metaxcan_results	12093	0.993502	0.989398
ENSG00000115112.7	TFCP2L1	1.68399	0.092183	0.00140233	1	1	1	0.092183	0.2069	mashr_Brain_Amygdala.metaxcan_results	12093	0.993502	0.999658
ENSG00000034510.5	TMSB10	1.68477	0.0920333	0.00071096	2	2	2	0.0755799	0.0497788	mashr_Brain_Anterior_cingulate_cortex_BA24.metaxcan_results	12785	0.993502	0.999302
ENSG00000109686.17	SH3D19	1.68389	0.0922027	0.00820231	1	1	1	0.0922027	0.131628	mashr_Brain_Anterior_cingulate_cortex_BA24.metaxcan_results	12785	0.993502	0.985867
ENSG00000143933.16	CALM2	1.68514	0.0919611	0.000106568	1	1	1	0.0919611	0.0302425	mashr_Brain_Caudate_basal_ganglia.metaxcan_results	13455	0.993502	0.98131
ENSG00000141736.13	ERBB2	1.68423	0.0921369	1.88e-05	1	1	1	0.0921369	0.0205298	mashr_Brain_Caudate_basal_ganglia.metaxcan_results	13455	0.993502	0.98131
ENSG00000137776.16	SLTM	-1.68391	0.0922	6.54e-05	1	1	1	0.0922	0.0257204	mashr_Brain_Caudate_basal_ganglia.metaxcan_results	13455	0.993502	0.933906
ENSG00000170759.10	KIF5B	-1.68526	0.0919388	0.00520692	2	2	2	0.120146	0.141309	mashr_Brain_Cerebellar_Hemisphere.metaxcan_results	13769	0.993502	0.999782
ENSG00000175782.9	SLC35E3	-1.6849	0.0920076	0.061704	3	3	3	0.0648966	0.319429	mashr_Brain_Cerebellar_Hemisphere.metaxcan_results	13769	0.993502	0.999782
ENSG00000139746.15	RBM26	-1.68456	0.0920742	0.0766393	2	2	2	0.103419	0.218687	mashr_Brain_Cerebellar_Hemisphere.metaxcan_results	13769	0.993502	0.990347
ENSG00000141736.13	ERBB2	1.68423	0.0921369	0.000377686	1	1	1	0.0921369	0.0938605	mashr_Brain_Cerebellar_Hemisphere.metaxcan_results	13769	0.993502	0.98131
ENSG00000064995.16	TAF11	-1.68414	0.0921541	0.037465	2	2	2	0.108302	0.227614	mashr_Brain_Cerebellar_Hemisphere.metaxcan_results	13769	0.993502	0.965507
ENSG00000169410.9	PTPN9	-1.68512	0.0919663	6.42e-05	1	2	2	0.0919663	0.0134088	mashr_Brain_Cerebellum.metaxcan_results	13078	0.993502	0.981225
ENSG00000152377.13	SPOCK1	1.685	0.0919879	4.97e-05	1	1	1	0.0919879	0.00946365	mashr_Brain_Cerebellum.metaxcan_results	13078	0.993502	0.999302
ENSG00000151468.10	CCDC3	-1.68477	0.0920339	0.0901708	2	3	3	0.0975416	0.435012	mashr_Brain_Cerebellum.metaxcan_results	13078	0.993502	0.933906
ENSG00000162636.15	FAM102B	1.68449	0.0920875	0.0567354	2	2	2	0.0935583	0.876876	mashr_Brain_Cerebellum.metaxcan_results	13078	0.993502	0.981225
ENSG00000022355.16	GABRA1	1.68427	0.0921301	3.13e-05	2	2	2	0.115755	0.00660326	mashr_Brain_Cortex.metaxcan_results	13546	0.993502	0.98131
ENSG00000196421.8	LINC00176	1.68424	0.0921344	0.00395124	1	1	1	0.0921344	0.228522	mashr_Brain_Cortex.metaxcan_results	13546	0.993502	0.971861
ENSG00000115112.7	TFCP2L1	1.68399	0.092183	0.00186277	1	1	1	0.092183	0.173881	mashr_Brain_Cortex.metaxcan_results	13546	0.993502	0.965507
ENSG00000109686.17	SH3D19	1.68389	0.0922027	0.00700971	1	1	1	0.0922027	0.120085	mashr_Brain_Cortex.metaxcan_results	13546	0.993502	0.999109
ENSG00000169410.9	PTPN9	-1.68512	0.0919663	1.77e-05	1	2	2	0.0919663	0.00720664	mashr_Brain_Frontal_Cortex_BA9.metaxcan_results	13383	0.993502	0.985867
ENSG00000196421.8	LINC00176	1.68424	0.0921344	0.00353562	1	2	2	0.0921344	0.190746	mashr_Brain_Frontal_Cortex_BA9.metaxcan_results	13383	0.993502	0.999658
ENSG00000141736.13	ERBB2	1.68423	0.0921369	0.000103809	1	1	1	0.0921369	0.0529744	mashr_Brain_Frontal_Cortex_BA9.metaxcan_results	13383	0.993502	0.999109
ENSG00000109686.17	SH3D19	1.68389	0.0922027	0.00916867	1	1	1	0.0922027	0.145756	mashr_Brain_Frontal_Cortex_BA9.metaxcan_results	13383	0.993502	0.965507
ENSG00000185339.8	TCN2	1.68471	0.0920452	0.0354336	2	2	2	0.105577	0.261259	mashr_Brain_Hippocampus.metaxcan_results	12820	0.993502	0.981225
ENSG00000175544.13	CABP4	1.68428	0.0921285	0.00266368	1	1	1	0.0921285	0.0708019	mashr_Brain_Hippocampus.metaxcan_results	12820	0.993502	0.999658
ENSG00000196421.8	LINC00176	1.68424	0.0921344	0.00530312	1	1	1	0.0921344	0.241931	mashr_Brain_Hippocampus.metaxcan_results	12820	0.993502	0.989398
ENSG00000141736.13	ERBB2	-1.68423	0.0921369	2.29e-05	1	1	1	0.0921369	0.0243184	mashr_Brain_Hippocampus.metaxcan_results	12820	0.993502	0.933906
ENSG00000115112.7	TFCP2L1	1.68399	0.092183	0.00165164	1	1	1	0.092183	0.16238	mashr_Brain_Hippocampus.metaxcan_results	12820	0.993502	0.985867
ENSG00000137776.16	SLTM	-1.68391	0.0922	2.5e-05	1	1	1	0.0922	0.015345	mashr_Brain_Hippocampus.metaxcan_results	12820	0.993502	0.965507
ENSG00000109686.17	SH3D19	1.68389	0.0922027	0.0033496	1	1	1	0.0922027	0.0865411	mashr_Brain_Hippocampus.metaxcan_results	12820	0.993502	0.971861
ENSG00000143933.16	CALM2	1.68514	0.0919611	0.000157334	1	1	1	0.0919611	0.0352655	mashr_Brain_Hypothalamus.metaxcan_results	13017	0.993502	0.999658
ENSG00000188086.13	PRSS45	-1.68484	0.0920191	0.543985	3	3	3	0.0710799	1.47075	mashr_Brain_Hypothalamus.metaxcan_results	13017	0.993502	0.933906
ENSG00000204572.9	KRTAP5-10	-1.6848	0.0920281	0.042035	2	2	2	0.0990914	0.423728	mashr_Brain_Hypothalamus.metaxcan_results	13017	0.993502	0.999658
ENSG00000161609.9	CCDC155	1.6839	0.0922008	0.00321022	1	2	2	0.0922008	0.0904881	mashr_Brain_Hypothalamus.metaxcan_results	13017	0.993502	0.999658
ENSG00000160439.15	RDH13	-1.68468	0.0920504	0.0542216	1	1	1	0.0920504	0.469971	mashr_Brain_Nucleus_accumbens_basal_ganglia.metaxcan_results	13344	0.993502	0.999109
ENSG00000101624.10	CEP76	1.68453	0.0920785	0.00783649	2	2	2	0.0928231	0.175321	mashr_Brain_Nucleus_accumbens_basal_ganglia.metaxcan_results	13344	0.993502	0.965507
ENSG00000141736.13	ERBB2	1.68423	0.0921369	0.000125848	1	1	1	0.0921369	0.0624891	mashr_Brain_Nucleus_accumbens_basal_ganglia.metaxcan_results	13344	0.993502	0.989398
ENSG00000143933.16	CALM2	1.68514	0.0919611	0.000144804	1	1	1	0.0919611	0.0329805	mashr_Brain_Putamen_basal_ganglia.metaxcan_results	13039	0.993502	0.965507
ENSG00000166165.12	CKB	1.68434	0.0921163	0.00296764	2	2	2	0.1769	0.0827561	mashr_Brain_Putamen_basal_ganglia.metaxcan_results	13039	0.993502	0.999782
ENSG00000141736.13	ERBB2	-1.68423	0.0921369	8.23e-06	1	1	1	0.0921369	0.0160833	mashr_Brain_Putamen_basal_ganglia.metaxcan_results	13039	0.993502	0.985867
ENSG00000109686.17	SH3D19	1.68389	0.0922027	0.00878174	1	1	1	0.0922027	0.13809	mashr_Brain_Putamen_basal_ganglia.metaxcan_results	13039	0.993502	0.965507
ENSG00000226237.1	GAS1RR	-1.68535	0.0919217	0.0403792	2	2	2	0.0892162	0.319269	mashr_Brain_Substantia_nigra.metaxcan_results	11886	0.993502	0.971861
ENSG00000143933.16	CALM2	1.68514	0.0919611	0.000188052	1	1	1	0.0919611	0.0436079	mashr_Brain_Substantia_nigra.metaxcan_results	11886	0.993502	0.990347
ENSG00000213096.10	ZNF254	1.68457	0.0920712	0.00810842	2	2	2	0.0529513	0.175632	mashr_Brain_Substantia_nigra.metaxcan_results	11886	0.993502	0.999109
ENSG00000240875.5	LINC00886	-1.68384	0.0922126	0.148005	4	4	4	0.0961369	0.816109	mashr_Brain_Cerebellum.metaxcan_results	13078	0.99354	0.981787
ENSG00000138080.13	EMILIN1	1.68346	0.0922858	7.29e-05	1	1	1	0.0922858	0.0227363	mashr_Brain_Amygdala.metaxcan_results	12093	0.993573	0.985867
ENSG00000129451.11	KLK10	-1.68348	0.0922823	0.518146	3	3	3	0.125214	0.601029	mashr_Brain_Anterior_cingulate_cortex_BA24.metaxcan_results	12785	0.993573	0.989398
ENSG00000115866.10	DARS	1.68373	0.0922336	0.00390417	3	3	3	0.0294279	0.15285	mashr_Brain_Caudate_basal_ganglia.metaxcan_results	13455	0.993573	0.999782
ENSG00000138080.13	EMILIN1	1.68346	0.0922858	0.000117707	1	2	2	0.0922858	0.028659	mashr_Brain_Cerebellar_Hemisphere.metaxcan_results	13769	0.993573	0.965507
ENSG00000117410.13	ATP6V0B	1.68359	0.0922605	2.68e-06	2	2	2	0.176446	0.0081706	mashr_Brain_Cortex.metaxcan_results	13546	0.993573	0.999109
ENSG00000198203.9	SULT1C2	1.68358	0.0922633	1.36922	3	3	3	0.0905313	1.19336	mashr_Brain_Cortex.metaxcan_results	13546	0.993573	0.999109
ENSG00000138080.13	EMILIN1	1.68346	0.0922858	5.58e-05	1	2	2	0.0922858	0.0185016	mashr_Brain_Cortex.metaxcan_results	13546	0.993573	0.990347
ENSG00000089050.15	RBBP9	1.68375	0.0922293	0.00984667	2	2	2	0.139224	0.225997	mashr_Brain_Frontal_Cortex_BA9.metaxcan_results	13383	0.993573	0.971861
ENSG00000148719.14	DNAJB12	1.68368	0.0922431	0.00401658	2	2	2	0.0577162	0.175646	mashr_Brain_Hippocampus.metaxcan_results	12820	0.993573	0.933906
ENSG00000111364.15	DDX55	-1.68372	0.0922353	0.234414	2	2	2	0.0625081	0.701714	mashr_Brain_Hypothalamus.metaxcan_results	13017	0.993573	0.999109
ENSG00000127419.16	TMEM175	1.68347	0.0922848	0.00525596	1	1	1	0.0922848	0.105014	mashr_Brain_Putamen_basal_ganglia.metaxcan_results	13039	0.993573	0.999658
ENSG00000144847.12	IGSF11	1.68328	0.0923213	3.5e-05	1	1	1	0.0923213	0.00931833	mashr_Brain_Amygdala.metaxcan_results	12093	0.993612	0.999302
ENSG00000188026.12	RILPL1	-1.68303	0.0923685	0.00765499	1	2	2	0.0923685	0.17357	mashr_Brain_Amygdala.metaxcan_results	12093	0.993612	0.999109
ENSG00000137135.17	ARHGEF39	1.68324	0.0923279	0.167663	2	2	2	0.0880399	0.469042	mashr_Brain_Anterior_cingulate_cortex_BA24.metaxcan_results	12785	0.993612	0.999658
ENSG00000188026.12	RILPL1	-1.68303	0.0923685	0.00598807	1	2	2	0.0923685	0.163207	mashr_Brain_Caudate_basal_ganglia.metaxcan_results	13455	0.993612	0.965507
ENSG00000177374.12	HIC1	-1.68324	0.0923286	0.000680462	1	1	1	0.0923286	0.135628	mashr_Brain_Cerebellar_Hemisphere.metaxcan_results	13769	0.993612	0.990347
ENSG00000104490.17	NCALD	-1.68311	0.0923529	0.00448942	1	1	1	0.0923529	0.121749	mashr_Brain_Cerebellar_Hemisphere.metaxcan_results	13769	0.993612	0.933906
ENSG00000164114.18	MAP9	1.68301	0.0923724	0.00303346	1	1	1	0.0923724	0.0866291	mashr_Brain_Cerebellar_Hemisphere.metaxcan_results	13769	0.993612	0.981787
ENSG00000115380.19	EFEMP1	1.68319	0.0923387	0.00393058	2	2	2	0.0852913	0.201821	mashr_Brain_Cerebellum.metaxcan_results	13078	0.993612	0.933906
ENSG00000005801.16	ZNF195	1.68331	0.0923153	0.203705	2	3	3	0.0511788	0.509429	mashr_Brain_Cortex.metaxcan_results	13546	0.993612	0.999658
ENSG00000188026.12	RILPL1	-1.68303	0.0923685	0.00521055	1	1	1	0.0923685	0.154716	mashr_Brain_Cortex.metaxcan_results	13546	0.993612	0.989398
ENSG00000119899.12	SLC17A5	1.68325	0.0923276	0.00536199	2	2	2	0.0841844	0.20182	mashr_Brain_Hippocampus.metaxcan_results	12820	0.993612	0.999109
ENSG00000188026.12	RILPL1	-1.68303	0.0923685	0.0063147	1	2	2	0.0923685	0.165183	mashr_Brain_Nucleus_accumbens_basal_ganglia.metaxcan_results	13344	0.993612	0.982409
ENSG00000163535.17	SGO2	1.68331	0.0923151	0.0204677	2	2	2	0.0574565	0.200174	mashr_Brain_Substantia_nigra.metaxcan_results	11886	0.993612	0.933906
ENSG00000160194.17	NDUFV3	1.68298	0.0923794	0.0267864	1	1	1	0.0923794	0.315879	mashr_Brain_Hippocampus.metaxcan_results	12820	0.993619	0.965507
ENSG00000267838.2	AC008746.12	1.68294	0.0923871	0.0796136	1	1	1	0.0923871	0.449321	mashr_Brain_Substantia_nigra.metaxcan_results	11886	0.993633	0.999302
ENSG00000099331.13	MYO9B	-1.6829	0.0923954	0.00683473	2	2	2	0.0985612	0.138818	mashr_Brain_Cortex.metaxcan_results	13546	0.993654	0.999109
ENSG00000159708.17	LRRC36	1.68284	0.092406	0.00744522	1	1	1	0.092406	0.21496	mashr_Brain_Hypothalamus.metaxcan_results	13017	0.993699	0.999782
ENSG00000179859.9	AC025335.1	-1.68269	0.0924348	0.0102332	2	2	2	0.125086	0.48288	mashr_Brain_Caudate_basal_ganglia.metaxcan_results	13455	0.993885	0.989398
ENSG00000158717.10	RNF166	1.68269	0.092436	0.0108473	1	1	1	0.092436	0.224855	mashr_Brain_Substantia_nigra.metaxcan_results	11886	0.993885	0.999302
ENSG00000138028.15	CGREF1	1.68237	0.0924963	0.00166292	2	2	2	0.0287022	0.120162	mashr_Brain_Amygdala.metaxcan_results	12093	0.993928	0.990347
ENSG00000188086.13	PRSS45	-1.68073	0.0928146	0.365557	2	2	2	0.0710799	1.15042	mashr_Brain_Amygdala.metaxcan_results	12093	0.993928	0.989398
ENSG00000152944.8	MED21	1.68002	0.0929538	0.00118438	2	2	2	0.123384	0.0487736	mashr_Brain_Amygdala.metaxcan_results	12093	0.993928	0.965507
ENSG00000132196.13	HSD17B7	1.67948	0.0930584	0.0251221	1	2	2	0.0930584	0.238263	mashr_Brain_Amygdala.metaxcan_results	12093	0.993928	0.999658
ENSG00000197223.11	C1D	1.67946	0.0930615	4.14e-05	1	1	1	0.0930615	0.0089323	mashr_Brain_Amygdala.metaxcan_results	12093	0.993928	0.999302
ENSG00000128581.15	IFT22	-1.67876	0.0931987	0.000111524	1	1	1	0.0931987	0.0190616	mashr_Brain_Amygdala.metaxcan_results	12093	0.993928	0.982409
ENSG00000186350.9	RXRA	-1.67819	0.0933104	6.91e-06	1	1	1	0.0933104	0.00578899	mashr_Brain_Amygdala.metaxcan_results	12093	0.993928	0.933906
ENSG00000198026.7	ZNF335	-1.6781	0.0933278	0.000498484	2	2	2	0.0639517	0.0773613	mashr_Brain_Amygdala.metaxcan_results	12093	0.993928	0.971861
ENSG00000166546.13	BEAN1	1.67768	0.0934096	0.00612175	2	2	2	0.157683	0.139285	mashr_Brain_Amygdala.metaxcan_results	12093	0.993928	0.933906
ENSG00000118503.14	TNFAIP3	-1.67643	0.0936535	0.00301438	1	1	1	0.0936535	0.214964	mashr_Brain_Amygdala.metaxcan_results	12093	0.993928	0.999109
ENSG00000127989.13	MTERF1	1.67626	0.0936871	0.000829935	1	1	1	0.0936871	0.0620791	mashr_Brain_Amygdala.metaxcan_results	12093	0.993928	0.965507
ENSG00000162971.10	TYW5	1.68262	0.092449	0.085528	2	2	2	0.0918796	0.394177	mashr_Brain_Anterior_cingulate_cortex_BA24.metaxcan_results	12785	0.993928	0.982409
ENSG00000272021.1	AC008592.8	-1.68142	0.0926815	0.0033474	1	1	1	0.0926815	0.112155	mashr_Brain_Anterior_cingulate_cortex_BA24.metaxcan_results	12785	0.993928	0.999302
ENSG00000196376.10	SLC35F1	-1.68	0.0929577	5.69e-05	1	1	1	0.0929577	0.0106688	mashr_Brain_Anterior_cingulate_cortex_BA24.metaxcan_results	12785	0.993928	0.999109
ENSG00000197223.11	C1D	1.67946	0.0930615	1.06e-05	1	1	1	0.0930615	0.00481761	mashr_Brain_Anterior_cingulate_cortex_BA24.metaxcan_results	12785	0.993928	0.933906
ENSG00000104228.12	TRIM35	1.67946	0.0930617	0.107038	2	2	2	0.104247	0.387241	mashr_Brain_Anterior_cingulate_cortex_BA24.metaxcan_results	12785	0.993928	0.982409
ENSG00000070501.11	POLB	1.67912	0.0931284	0.00124642	1	1	1	0.0931284	0.0830888	mashr_Brain_Anterior_cingulate_cortex_BA24.metaxcan_results	12785	0.993928	0.982409
ENSG00000214029.4	ZNF891	-1.67896	0.0931589	0.000905682	2	2	2	0.0049767	0.057094	mashr_Brain_Anterior_cingulate_cortex_BA24.metaxcan_results	12785	0.993928	0.999302
ENSG00000128581.15	IFT22	-1.67876	0.0931987	0.000258454	1	1	1	0.0931987	0.0308771	mashr_Brain_Anterior_cingulate_cortex_BA24.metaxcan_results	12785	0.993928	0.999109
ENSG00000165917.9	RAPSN	1.67873	0.0932052	0.00934197	1	1	1	0.0932052	0.195183	mashr_Brain_Anterior_cingulate_cortex_BA24.metaxcan_results	12785	0.993928	0.965507
ENSG00000132823.10	OSER1	-1.67827	0.0932947	0.00157253	1	1	1	0.0932947	0.0806452	mashr_Brain_Anterior_cingulate_cortex_BA24.metaxcan_results	12785	0.993928	0.999109
ENSG00000186350.9	RXRA	1.67819	0.0933104	5.52e-07	1	1	1	0.0933104	0.00146692	mashr_Brain_Anterior_cingulate_cortex_BA24.metaxcan_results	12785	0.993928	0.990347
ENSG00000169385.2	RNASE2	1.67772	0.0934012	0.000234815	1	1	1	0.0934012	0.022788	mashr_Brain_Anterior_cingulate_cortex_BA24.metaxcan_results	12785	0.993928	0.999302
ENSG00000171160.17	MORN4	-1.6772	0.0935036	0.0856284	1	1	1	0.0935036	0.471086	mashr_Brain_Anterior_cingulate_cortex_BA24.metaxcan_results	12785	0.993928	0.982409
ENSG00000151135.9	TMEM263	1.67667	0.0936072	0.00283862	1	1	1	0.0936072	0.0878348	mashr_Brain_Anterior_cingulate_cortex_BA24.metaxcan_results	12785	0.993928	0.989398
ENSG00000261795.1	RP11-90P13.1	1.67655	0.09363	0.000986803	1	1	1	0.09363	0.0953375	mashr_Brain_Anterior_cingulate_cortex_BA24.metaxcan_results	12785	0.993928	0.971861
ENSG00000272871.1	RP11-408A13.4	-1.68256	0.09246	0.119086	3	4	4	0.0171106	0.482363	mashr_Brain_Caudate_basal_ganglia.metaxcan_results	13455	0.993928	0.989398
ENSG00000129347.19	KRI1	1.68103	0.0927576	0.226383	3	3	3	0.0196737	0.49192	mashr_Brain_Caudate_basal_ganglia.metaxcan_results	13455	0.993928	0.981787
ENSG00000170430.9	MGMT	1.68096	0.0927716	0.302852	3	3	3	0.088464	0.924217	mashr_Brain_Caudate_basal_ganglia.metaxcan_results	13455	0.993928	0.999782
ENSG00000160685.13	ZBTB7B	1.68071	0.092819	0.00170812	1	1	1	0.092819	0.0604178	mashr_Brain_Caudate_basal_ganglia.metaxcan_results	13455	0.993928	0.98833
ENSG00000204084.12	INPP5B	1.68065	0.0928305	0.0292282	3	3	3	0.0609329	0.267735	mashr_Brain_Caudate_basal_ganglia.metaxcan_results	13455	0.993928	0.971861
ENSG00000183617.4	MRPL54	1.67961	0.0930327	0.0062467	2	2	2	0.0647446	0.12431	mashr_Brain_Caudate_basal_ganglia.metaxcan_results	13455	0.993928	0.965507
ENSG00000157542.9	KCNJ6	1.67935	0.093084	0.0432425	1	1	1	0.093084	0.269371	mashr_Brain_Caudate_basal_ganglia.metaxcan_results	13455	0.993928	0.999658
ENSG00000114745.13	GORASP1	1.67923	0.0931073	0.000178136	1	1	1	0.0931073	0.028426	mashr_Brain_Caudate_basal_ganglia.metaxcan_results	13455	0.993928	0.989398
ENSG00000059728.10	MXD1	1.67902	0.0931489	4.7e-06	1	1	1	0.0931489	0.00681154	mashr_Brain_Caudate_basal_ganglia.metaxcan_results	13455	0.993928	0.933906
ENSG00000086015.20	MAST2	1.67856	0.0932388	0.000691102	1	1	1	0.0932388	0.0431363	mashr_Brain_Caudate_basal_ganglia.metaxcan_results	13455	0.993928	0.933906
ENSG00000122376.11	FAM35A	1.67799	0.0933492	0.0501445	1	1	1	0.0933492	0.353251	mashr_Brain_Caudate_basal_ganglia.metaxcan_results	13455	0.993928	0.981787
ENSG00000178127.12	NDUFV2	-1.67771	0.093404	0.000154817	2	2	2	0.157437	0.0318549	mashr_Brain_Caudate_basal_ganglia.metaxcan_results	13455	0.993928	0.999109
ENSG00000278845.4	MRPL45	-1.67751	0.0934436	0.0139909	2	2	2	0.0878607	0.178065	mashr_Brain_Caudate_basal_ganglia.metaxcan_results	13455	0.993928	0.989398
ENSG00000171160.17	MORN4	-1.6772	0.0935036	0.0645235	1	1	1	0.0935036	0.435047	mashr_Brain_Caudate_basal_ganglia.metaxcan_results	13455	0.993928	0.933906
ENSG00000189362.11	NEMP2	-1.67646	0.0936489	0.0339985	2	2	2	0.0546438	0.180154	mashr_Brain_Caudate_basal_ganglia.metaxcan_results	13455	0.993928	0.971861
ENSG00000127989.13	MTERF1	1.67626	0.0936871	0.000840645	1	1	1	0.0936871	0.0686915	mashr_Brain_Caudate_basal_ganglia.metaxcan_results	13455	0.993928	0.981787
ENSG00000204851.6	PNMAL2	-1.6821	0.0925496	0.0188871	2	2	2	0.0231483	0.194875	mashr_Brain_Cerebellar_Hemisphere.metaxcan_results	13769	0.993928	0.971861
ENSG00000273674.4	CTD-2378E12.1	-1.68193	0.0925823	0.185346	3	3	3	0.245202	1.08168	mashr_Brain_Cerebellar_Hemisphere.metaxcan_results	13769	0.993928	0.971861
