## Supplemental Tables for "Multi-trait genome-wide association study of opioid addiction: *OPRM1* and Beyond" (part 10 of 32)

### Sheet: Table11 (continued)
Supplemental Table 11. Full S-PrediXcan results. Z-score = z-score statistic; P-value = gene p-value; Var g = variance of the gene expression; # SNPs Used = number of GWAS SNPs used in the PrediXcan model; # SNPs in Cov = number of GWAS SNPs used in the covariance matrix; # SNPs in Model = number of SNPs in the MASHer model; Best GWAS P-value = best GWAS p-value within the gene; Largest Weight = largest (absolute value) weight in this model; Tissue = mashr tissue model used for analysis; Genes Tested = number of genes tested in the tissue's model. Across Tissue FDR = FDR corrected p-value across the tissues tested; Within Tissue FDR = FDR corrected p-value within the tissue.
ENSG00000170421.12	KRT8	1.68157	0.0926528	0.0449249	1	1	1	0.0926528	0.309077	mashr_Brain_Cerebellar_Hemisphere.metaxcan_results	13769	0.993928	0.982409
ENSG00000151092.16	NGLY1	1.68068	0.0928254	0.00363285	1	1	1	0.0928254	0.204384	mashr_Brain_Cerebellar_Hemisphere.metaxcan_results	13769	0.993928	0.999782
ENSG00000116711.9	PLA2G4A	-1.68067	0.0928273	0.000261858	1	1	1	0.0928273	0.034279	mashr_Brain_Cerebellar_Hemisphere.metaxcan_results	13769	0.993928	0.965507
ENSG00000178425.13	NT5DC1	-1.68051	0.0928578	0.0862045	2	2	2	0.0348926	0.25518	mashr_Brain_Cerebellar_Hemisphere.metaxcan_results	13769	0.993928	0.982409
ENSG00000171291.8	ZNF439	-1.67993	0.0929715	0.00692213	1	1	1	0.0929715	0.131703	mashr_Brain_Cerebellar_Hemisphere.metaxcan_results	13769	0.993928	0.98833
ENSG00000163328.13	GPR155	1.67978	0.0929999	0.00969954	3	3	3	0.0998391	0.145184	mashr_Brain_Cerebellar_Hemisphere.metaxcan_results	13769	0.993928	0.999109
ENSG00000162636.15	FAM102B	1.67961	0.0930339	0.0380174	2	2	2	0.0935583	0.835828	mashr_Brain_Cerebellar_Hemisphere.metaxcan_results	13769	0.993928	0.999658
ENSG00000197223.11	C1D	-1.67946	0.0930615	1.44e-05	1	1	1	0.0930615	0.00534371	mashr_Brain_Cerebellar_Hemisphere.metaxcan_results	13769	0.993928	0.971861
ENSG00000139697.13	SBNO1	1.67912	0.0931288	0.0151465	3	3	3	0.0106934	0.267607	mashr_Brain_Cerebellar_Hemisphere.metaxcan_results	13769	0.993928	0.990347
ENSG00000162704.15	ARPC5	1.6789	0.0931711	0.013414	1	2	2	0.0931711	0.16669	mashr_Brain_Cerebellar_Hemisphere.metaxcan_results	13769	0.993928	0.999109
ENSG00000165917.9	RAPSN	1.67873	0.0932052	0.000154542	1	1	1	0.0932052	0.0261291	mashr_Brain_Cerebellar_Hemisphere.metaxcan_results	13769	0.993928	0.971861
ENSG00000179632.9	MAF1	1.67861	0.0932286	0.000392542	1	1	1	0.0932286	0.0477308	mashr_Brain_Cerebellar_Hemisphere.metaxcan_results	13769	0.993928	0.933906
ENSG00000072518.20	MARK2	1.6779	0.0933669	0.00550509	1	1	1	0.0933669	0.202625	mashr_Brain_Cerebellar_Hemisphere.metaxcan_results	13769	0.993928	0.982409
ENSG00000169385.2	RNASE2	1.67772	0.0934012	0.00170323	1	1	1	0.0934012	0.0659057	mashr_Brain_Cerebellar_Hemisphere.metaxcan_results	13769	0.993928	0.982409
ENSG00000049759.17	NEDD4L	-1.67772	0.0934024	0.00616306	2	2	2	0.0418873	0.172664	mashr_Brain_Cerebellar_Hemisphere.metaxcan_results	13769	0.993928	0.981787
ENSG00000144821.9	MYH15	-1.67737	0.0934706	0.00836576	2	2	2	0.0942947	0.126241	mashr_Brain_Cerebellar_Hemisphere.metaxcan_results	13769	0.993928	0.933906
ENSG00000140464.19	PML	-1.67724	0.0934954	0.00437902	2	2	2	0.103371	0.141351	mashr_Brain_Cerebellar_Hemisphere.metaxcan_results	13769	0.993928	0.971861
ENSG00000151135.9	TMEM263	1.67667	0.0936072	0.00110329	1	1	1	0.0936072	0.054843	mashr_Brain_Cerebellar_Hemisphere.metaxcan_results	13769	0.993928	0.999782
ENSG00000015592.16	STMN4	1.6766	0.0936203	0.00857788	2	2	2	0.0909123	0.155976	mashr_Brain_Cerebellar_Hemisphere.metaxcan_results	13769	0.993928	0.989398
ENSG00000127989.13	MTERF1	1.67626	0.0936871	0.000456403	1	1	1	0.0936871	0.0473584	mashr_Brain_Cerebellar_Hemisphere.metaxcan_results	13769	0.993928	0.933906
ENSG00000129353.14	SLC44A2	-1.67624	0.0936905	0.0124216	2	2	2	0.0616325	0.329274	mashr_Brain_Cerebellar_Hemisphere.metaxcan_results	13769	0.993928	0.999658
ENSG00000217702.2	RP11-287D1.4	1.68088	0.0927854	1.52634	2	2	2	0.0864237	1.38252	mashr_Brain_Cerebellum.metaxcan_results	13078	0.993928	0.933906
ENSG00000116711.9	PLA2G4A	-1.68067	0.0928273	0.000337735	1	1	1	0.0928273	0.0362513	mashr_Brain_Cerebellum.metaxcan_results	13078	0.993928	0.999658
ENSG00000254997.3	KRTAP5-9	1.68039	0.0928817	0.130161	3	3	3	0.0782073	0.5018	mashr_Brain_Cerebellum.metaxcan_results	13078	0.993928	0.990347
ENSG00000108375.12	RNF43	1.67981	0.0929938	0.0666459	2	2	2	0.11088	0.256444	mashr_Brain_Cerebellum.metaxcan_results	13078	0.993928	0.981787
ENSG00000197223.11	C1D	-1.67946	0.0930615	3.74e-05	1	1	1	0.0930615	0.00859298	mashr_Brain_Cerebellum.metaxcan_results	13078	0.993928	0.965507
ENSG00000198077.10	CYP2A7	-1.67932	0.0930904	0.00633034	1	1	1	0.0930904	0.151291	mashr_Brain_Cerebellum.metaxcan_results	13078	0.993928	0.990347
ENSG00000070501.11	POLB	-1.67912	0.0931284	0.00285116	1	1	1	0.0931284	0.119775	mashr_Brain_Cerebellum.metaxcan_results	13078	0.993928	0.965507
ENSG00000188629.11	ZNF177	1.67782	0.0933816	0.591539	3	3	3	0.0149363	1.01545	mashr_Brain_Cerebellum.metaxcan_results	13078	0.993928	0.989398
ENSG00000169385.2	RNASE2	1.67772	0.0934012	0.00193985	1	1	1	0.0934012	0.0663227	mashr_Brain_Cerebellum.metaxcan_results	13078	0.993928	0.98833
ENSG00000237651.6	C2orf74	1.67751	0.0934433	2.48458	2	2	2	0.0898521	1.0878	mashr_Brain_Cerebellum.metaxcan_results	13078	0.993928	0.981787
ENSG00000161888.11	SPC24	-1.67727	0.0934895	0.0198849	1	2	2	0.0934895	0.212104	mashr_Brain_Cerebellum.metaxcan_results	13078	0.993928	0.989398
ENSG00000040633.12	PHF23	1.67724	0.0934952	0.000727462	1	1	1	0.0934952	0.0527702	mashr_Brain_Cerebellum.metaxcan_results	13078	0.993928	0.965507
ENSG00000171160.17	MORN4	-1.6772	0.0935036	0.121068	1	1	1	0.0935036	0.595682	mashr_Brain_Cerebellum.metaxcan_results	13078	0.993928	0.982579
ENSG00000133110.14	POSTN	-1.68184	0.0926007	0.00110544	1	1	1	0.0926007	0.0696938	mashr_Brain_Cortex.metaxcan_results	13546	0.993928	0.999782
ENSG00000003249.13	DBNDD1	1.68179	0.0926098	0.0128516	3	3	3	0.0993046	0.286536	mashr_Brain_Cortex.metaxcan_results	13546	0.993928	0.999302
ENSG00000167232.13	ZNF91	-1.68147	0.092671	0.00521165	1	1	1	0.092671	0.245245	mashr_Brain_Cortex.metaxcan_results	13546	0.993928	0.990347
ENSG00000134013.15	LOXL2	-1.68145	0.0926763	0.00669094	2	2	2	0.106185	0.216892	mashr_Brain_Cortex.metaxcan_results	13546	0.993928	0.981787
ENSG00000116711.9	PLA2G4A	-1.68067	0.0928273	0.000232671	1	1	1	0.0928273	0.030749	mashr_Brain_Cortex.metaxcan_results	13546	0.993928	0.965507
ENSG00000211460.11	TSN	-1.68004	0.0929496	2.22e-05	2	2	2	0.0874321	0.0106304	mashr_Brain_Cortex.metaxcan_results	13546	0.993928	0.999302
ENSG00000196376.10	SLC35F1	-1.68	0.0929577	2.46e-05	1	1	1	0.0929577	0.00663707	mashr_Brain_Cortex.metaxcan_results	13546	0.993928	0.933906
ENSG00000131791.7	PRKAB2	-1.67897	0.0931584	0.00695346	2	2	2	0.0996738	0.118194	mashr_Brain_Cortex.metaxcan_results	13546	0.993928	0.98833
ENSG00000128581.15	IFT22	-1.67876	0.0931987	0.000428033	1	1	1	0.0931987	0.0411622	mashr_Brain_Cortex.metaxcan_results	13546	0.993928	0.989398
ENSG00000179632.9	MAF1	-1.67861	0.0932286	4.35e-06	1	1	1	0.0932286	0.00561671	mashr_Brain_Cortex.metaxcan_results	13546	0.993928	0.982579
ENSG00000186130.4	ZBTB6	1.67859	0.0932319	7.41e-06	1	1	1	0.0932319	0.0102104	mashr_Brain_Cortex.metaxcan_results	13546	0.993928	0.999109
ENSG00000179477.9	ALOX12B	1.67778	0.093391	1.59e-07	1	1	1	0.093391	0.000774532	mashr_Brain_Cortex.metaxcan_results	13546	0.993928	0.990347
ENSG00000081923.11	ATP8B1	1.67747	0.0934509	0.00336495	2	2	2	0.0667286	0.193588	mashr_Brain_Cortex.metaxcan_results	13546	0.993928	0.933906
ENSG00000151135.9	TMEM263	1.67667	0.0936072	0.00195812	1	1	1	0.0936072	0.0708996	mashr_Brain_Cortex.metaxcan_results	13546	0.993928	0.98833
ENSG00000142875.19	PRKACB	1.68082	0.0927984	2.35e-06	2	2	2	0.00890935	0.00313329	mashr_Brain_Frontal_Cortex_BA9.metaxcan_results	13383	0.993928	0.999658
ENSG00000181396.12	OGFOD3	1.68005	0.092948	0.145047	2	2	2	0.104126	0.589629	mashr_Brain_Frontal_Cortex_BA9.metaxcan_results	13383	0.993928	0.990347
ENSG00000153560.11	UBP1	-1.67934	0.0930867	0.00215916	2	2	2	0.102242	0.064464	mashr_Brain_Frontal_Cortex_BA9.metaxcan_results	13383	0.993928	0.999109
ENSG00000136933.16	RABEPK	-1.67903	0.0931458	0.00302114	2	2	2	1.2e-05	0.105386	mashr_Brain_Frontal_Cortex_BA9.metaxcan_results	13383	0.993928	0.971861
ENSG00000049323.15	LTBP1	-1.67876	0.0931984	0.000282263	1	1	1	0.0931984	0.0240663	mashr_Brain_Frontal_Cortex_BA9.metaxcan_results	13383	0.993928	0.990347
ENSG00000139323.13	POC1B	-1.67865	0.0932207	0.00446887	2	2	2	0.106825	0.101297	mashr_Brain_Frontal_Cortex_BA9.metaxcan_results	13383	0.993928	0.933906
ENSG00000179632.9	MAF1	1.67861	0.0932286	4.72e-05	1	1	1	0.0932286	0.0178957	mashr_Brain_Frontal_Cortex_BA9.metaxcan_results	13383	0.993928	0.999302
ENSG00000179954.15	SSC5D	1.67781	0.0933838	0.0368642	1	2	2	0.0933838	0.328751	mashr_Brain_Frontal_Cortex_BA9.metaxcan_results	13383	0.993928	0.98833
ENSG00000179477.9	ALOX12B	1.67778	0.093391	1.14e-07	1	1	1	0.093391	0.000681462	mashr_Brain_Frontal_Cortex_BA9.metaxcan_results	13383	0.993928	0.933906
ENSG00000169385.2	RNASE2	1.67772	0.0934012	0.000201954	1	1	1	0.0934012	0.0223658	mashr_Brain_Frontal_Cortex_BA9.metaxcan_results	13383	0.993928	0.999109
ENSG00000162341.16	TPCN2	1.6774	0.0934642	0.0310411	1	1	1	0.0934642	0.234579	mashr_Brain_Frontal_Cortex_BA9.metaxcan_results	13383	0.993928	0.98833
ENSG00000171160.17	MORN4	-1.6772	0.0935036	0.11084	1	1	1	0.0935036	0.560082	mashr_Brain_Frontal_Cortex_BA9.metaxcan_results	13383	0.993928	0.965507
ENSG00000162636.15	FAM102B	1.67692	0.0935583	0.00317798	1	1	1	0.0935583	0.211501	mashr_Brain_Frontal_Cortex_BA9.metaxcan_results	13383	0.993928	0.999109
ENSG00000151135.9	TMEM263	1.67667	0.0936072	0.00204387	1	1	1	0.0936072	0.0743072	mashr_Brain_Frontal_Cortex_BA9.metaxcan_results	13383	0.993928	0.982579
ENSG00000139436.20	GIT2	1.67654	0.0936318	0.000865563	2	2	2	0.131319	0.0958211	mashr_Brain_Frontal_Cortex_BA9.metaxcan_results	13383	0.993928	0.999302
ENSG00000213471.9	TTLL13P	1.67649	0.0936414	0.41283	2	2	2	0.0783462	0.528474	mashr_Brain_Frontal_Cortex_BA9.metaxcan_results	13383	0.993928	0.989398
ENSG00000178075.19	GRAMD1C	1.68254	0.0924642	0.00648966	1	1	1	0.0924642	0.132122	mashr_Brain_Hippocampus.metaxcan_results	12820	0.993928	0.999782
ENSG00000133110.14	POSTN	-1.68184	0.0926007	0.000874251	1	1	1	0.0926007	0.0577244	mashr_Brain_Hippocampus.metaxcan_results	12820	0.993928	0.965507
ENSG00000167232.13	ZNF91	-1.68147	0.092671	0.00864468	1	1	1	0.092671	0.308888	mashr_Brain_Hippocampus.metaxcan_results	12820	0.993928	0.965507
ENSG00000028116.16	VRK2	1.68075	0.092811	0.000750007	2	2	2	0.0293901	0.0967032	mashr_Brain_Hippocampus.metaxcan_results	12820	0.993928	0.965507
ENSG00000162869.15	PPP1R21	1.6801	0.0929372	0.15955	3	3	3	0.0635467	0.512656	mashr_Brain_Hippocampus.metaxcan_results	12820	0.993928	0.971861
ENSG00000197223.11	C1D	-1.67946	0.0930615	5.53e-06	1	1	1	0.0930615	0.00320562	mashr_Brain_Hippocampus.metaxcan_results	12820	0.993928	0.990347
ENSG00000197818.11	SLC9A8	-1.67945	0.0930646	0.0628121	3	3	3	0.0374967	0.92009	mashr_Brain_Hippocampus.metaxcan_results	12820	0.993928	0.999302
ENSG00000114745.13	GORASP1	1.67923	0.0931073	3.01e-05	1	1	1	0.0931073	0.0115255	mashr_Brain_Hippocampus.metaxcan_results	12820	0.993928	0.999782
ENSG00000070501.11	POLB	1.67912	0.0931284	0.0016056	1	1	1	0.0931284	0.0928665	mashr_Brain_Hippocampus.metaxcan_results	12820	0.993928	0.965507
ENSG00000179632.9	MAF1	-1.67861	0.0932286	0.000313013	1	1	1	0.0932286	0.0458971	mashr_Brain_Hippocampus.metaxcan_results	12820	0.993928	0.990347
ENSG00000096717.11	SIRT1	-1.67848	0.093254	0.000791016	2	2	2	0.0935522	0.0383266	mashr_Brain_Hippocampus.metaxcan_results	12820	0.993928	0.965507
ENSG00000139437.17	TCHP	1.67843	0.093264	0.000220918	2	2	2	0.120746	0.0507941	mashr_Brain_Hippocampus.metaxcan_results	12820	0.993928	0.982579
ENSG00000115607.9	IL18RAP	1.67837	0.0932746	0.00260183	2	2	2	0.10441	0.0814985	mashr_Brain_Hippocampus.metaxcan_results	12820	0.993928	0.971861
ENSG00000163577.7	EIF5A2	-1.6782	0.0933078	6.17e-06	1	1	1	0.0933078	0.0099271	mashr_Brain_Hippocampus.metaxcan_results	12820	0.993928	0.999302
ENSG00000186350.9	RXRA	-1.67819	0.0933104	4.22e-06	1	1	1	0.0933104	0.00403076	mashr_Brain_Hippocampus.metaxcan_results	12820	0.993928	0.999658
ENSG00000179954.15	SSC5D	1.67781	0.0933838	0.0212589	1	2	2	0.0933838	0.223217	mashr_Brain_Hippocampus.metaxcan_results	12820	0.993928	0.999782
ENSG00000163795.13	ZNF513	1.67725	0.0934934	0.00241819	2	2	2	0.107904	0.0528507	mashr_Brain_Hippocampus.metaxcan_results	12820	0.993928	0.999658
ENSG00000171160.17	MORN4	-1.6772	0.0935036	0.0292292	1	1	1	0.0935036	0.299066	mashr_Brain_Hippocampus.metaxcan_results	12820	0.993928	0.999782
ENSG00000180998.11	GPR137C	-1.67719	0.0935052	0.00374961	2	2	2	0.158268	0.0803929	mashr_Brain_Hippocampus.metaxcan_results	12820	0.993928	0.989398
ENSG00000118503.14	TNFAIP3	-1.67643	0.0936535	0.00208724	1	1	1	0.0936535	0.159705	mashr_Brain_Hippocampus.metaxcan_results	12820	0.993928	0.933906
ENSG00000117448.13	AKR1A1	-1.6764	0.0936601	0.000423513	2	2	2	0.0801803	0.0228631	mashr_Brain_Hippocampus.metaxcan_results	12820	0.993928	0.999782
ENSG00000103249.17	CLCN7	-1.67639	0.0936621	0.00572559	1	2	2	0.0936621	0.302332	mashr_Brain_Hippocampus.metaxcan_results	12820	0.993928	0.981787
ENSG00000127989.13	MTERF1	1.67626	0.0936871	0.000880584	1	1	1	0.0936871	0.0836003	mashr_Brain_Hippocampus.metaxcan_results	12820	0.993928	0.98833
ENSG00000109047.7	RCVRN	-1.67625	0.0936888	0.437679	1	1	1	0.0936888	0.947812	mashr_Brain_Hippocampus.metaxcan_results	12820	0.993928	0.965507
ENSG00000167065.13	DUSP18	-1.68082	0.092798	0.00374759	3	3	3	0.077541	0.114443	mashr_Brain_Hypothalamus.metaxcan_results	13017	0.993928	0.999109
ENSG00000251226.1	RP11-469N6.1	1.68012	0.0929341	0.189557	1	1	1	0.0929341	0.626007	mashr_Brain_Hypothalamus.metaxcan_results	13017	0.993928	0.98833
ENSG00000137693.13	YAP1	1.67963	0.0930288	4.7e-05	2	2	2	0.157282	0.00999213	mashr_Brain_Hypothalamus.metaxcan_results	13017	0.993928	0.999302
ENSG00000099783.11	HNRNPM	-1.67917	0.0931197	0.000227466	2	2	2	0.0576655	0.0503967	mashr_Brain_Hypothalamus.metaxcan_results	13017	0.993928	0.990347
ENSG00000086015.20	MAST2	1.67856	0.0932388	0.00351622	1	1	1	0.0932388	0.0948427	mashr_Brain_Hypothalamus.metaxcan_results	13017	0.993928	0.933906
ENSG00000198046.11	ZNF667	1.67825	0.0932974	0.0527519	3	3	3	0.126467	0.331904	mashr_Brain_Hypothalamus.metaxcan_results	13017	0.993928	0.981787
ENSG00000186350.9	RXRA	1.67819	0.0933104	4.88e-07	1	1	1	0.0933104	0.00161886	mashr_Brain_Hypothalamus.metaxcan_results	13017	0.993928	0.971861
ENSG00000130304.16	SLC27A1	1.67801	0.0933447	0.00551626	1	1	1	0.0933447	0.111338	mashr_Brain_Hypothalamus.metaxcan_results	13017	0.993928	0.98833
ENSG00000204128.5	C2orf72	-1.67784	0.0933778	0.000103311	1	1	1	0.0933778	0.0267924	mashr_Brain_Hypothalamus.metaxcan_results	13017	0.993928	0.933906
ENSG00000147679.11	UTP23	-1.67721	0.0935008	0.0063131	2	2	2	0.105167	0.299734	mashr_Brain_Hypothalamus.metaxcan_results	13017	0.993928	0.989398
ENSG00000171160.17	MORN4	-1.6772	0.0935036	0.0489654	1	2	2	0.0935036	0.379245	mashr_Brain_Hypothalamus.metaxcan_results	13017	0.993928	0.999658
ENSG00000120440.13	TTLL2	1.67714	0.0935158	0.00442327	1	1	1	0.0935158	0.165624	mashr_Brain_Hypothalamus.metaxcan_results	13017	0.993928	0.981787
ENSG00000079332.14	SAR1A	1.6769	0.0935618	0.0794707	2	2	2	0.062743	0.415354	mashr_Brain_Hypothalamus.metaxcan_results	13017	0.993928	0.989398
ENSG00000166796.11	LDHC	1.67638	0.0936641	1.23249	2	2	2	0.0414126	1.68765	mashr_Brain_Hypothalamus.metaxcan_results	13017	0.993928	0.999109
ENSG00000182586.8	LINC00334	-1.67634	0.0936723	0.0271275	2	2	2	0.0622375	0.452297	mashr_Brain_Hypothalamus.metaxcan_results	13017	0.993928	0.98833
ENSG00000155438.11	NIFK	1.68227	0.0925161	0.000896024	2	2	2	0.0874321	0.0774783	mashr_Brain_Nucleus_accumbens_basal_ganglia.metaxcan_results	13344	0.993928	0.933906
ENSG00000133110.14	POSTN	-1.68184	0.0926007	0.00141434	1	1	1	0.0926007	0.0755267	mashr_Brain_Nucleus_accumbens_basal_ganglia.metaxcan_results	13344	0.993928	0.981787
ENSG00000185523.6	SPATA45	1.68153	0.0926602	0.136687	3	3	3	0.0231774	0.752466	mashr_Brain_Nucleus_accumbens_basal_ganglia.metaxcan_results	13344	0.993928	0.965507
ENSG00000167232.13	ZNF91	-1.68147	0.092671	0.00521839	1	1	1	0.092671	0.250936	mashr_Brain_Nucleus_accumbens_basal_ganglia.metaxcan_results	13344	0.993928	0.981787
ENSG00000270195.1	RP11-572O17.1	1.68135	0.0926952	0.0392398	2	2	2	0.0567692	0.254448	mashr_Brain_Nucleus_accumbens_basal_ganglia.metaxcan_results	13344	0.993928	0.971861
ENSG00000128510.10	CPA4	-1.68014	0.0929293	0.0817134	2	2	2	0.06699	0.45744	mashr_Brain_Nucleus_accumbens_basal_ganglia.metaxcan_results	13344	0.993928	0.933906
ENSG00000204381.11	LAYN	-1.6801	0.0929384	0.0392918	2	2	2	0.0851135	0.290373	mashr_Brain_Nucleus_accumbens_basal_ganglia.metaxcan_results	13344	0.993928	0.999782
ENSG00000171291.8	ZNF439	-1.67993	0.0929715	0.00137432	1	1	1	0.0929715	0.0575481	mashr_Brain_Nucleus_accumbens_basal_ganglia.metaxcan_results	13344	0.993928	0.965507
ENSG00000168071.21	CCDC88B	-1.67986	0.0929843	0.15691	2	2	2	0.123614	0.433834	mashr_Brain_Nucleus_accumbens_basal_ganglia.metaxcan_results	13344	0.993928	0.982579
ENSG00000114745.13	GORASP1	1.67923	0.0931073	0.000239666	1	1	1	0.0931073	0.0312455	mashr_Brain_Nucleus_accumbens_basal_ganglia.metaxcan_results	13344	0.993928	0.990347
ENSG00000256162.2	SMLR1	1.67899	0.0931549	1.59e-05	1	2	2	0.0931549	0.0147007	mashr_Brain_Nucleus_accumbens_basal_ganglia.metaxcan_results	13344	0.993928	0.989398
ENSG00000186130.4	ZBTB6	1.67859	0.0932319	5.61e-06	1	1	1	0.0932319	0.0108641	mashr_Brain_Nucleus_accumbens_basal_ganglia.metaxcan_results	13344	0.993928	0.981787
ENSG00000186350.9	RXRA	-1.67819	0.0933104	5.51e-06	1	1	1	0.0933104	0.00475817	mashr_Brain_Nucleus_accumbens_basal_ganglia.metaxcan_results	13344	0.993928	0.98833
ENSG00000171160.17	MORN4	-1.6772	0.0935036	0.0772591	1	1	1	0.0935036	0.461898	mashr_Brain_Nucleus_accumbens_basal_ganglia.metaxcan_results	13344	0.993928	0.999782
ENSG00000278619.4	MRM1	1.67686	0.0935697	0.0227314	2	2	2	0.0563424	0.205481	mashr_Brain_Nucleus_accumbens_basal_ganglia.metaxcan_results	13344	0.993928	0.971861
ENSG00000175787.16	ZNF169	-1.67679	0.0935827	0.0123765	2	2	2	0.0064705	0.196569	mashr_Brain_Nucleus_accumbens_basal_ganglia.metaxcan_results	13344	0.993928	0.999302
ENSG00000244045.12	TMEM199	-1.67676	0.0935895	0.0597046	2	2	2	0.0154744	0.310619	mashr_Brain_Nucleus_accumbens_basal_ganglia.metaxcan_results	13344	0.993928	0.965507
ENSG00000115607.9	IL18RAP	1.6821	0.0925498	0.00315285	2	2	2	0.10441	0.087641	mashr_Brain_Putamen_basal_ganglia.metaxcan_results	13039	0.993928	0.999782
ENSG00000121897.14	LIAS	1.68098	0.0927676	0.011181	2	2	2	0.15159	0.275926	mashr_Brain_Putamen_basal_ganglia.metaxcan_results	13039	0.993928	0.98833
ENSG00000135972.8	MRPS9	-1.68081	0.0927991	0.0300308	1	3	3	0.0927991	0.230702	mashr_Brain_Putamen_basal_ganglia.metaxcan_results	13039	0.993928	0.999782
ENSG00000177042.14	TMEM80	-1.68039	0.0928809	1.73396	3	3	3	0.0951821	1.03898	mashr_Brain_Putamen_basal_ganglia.metaxcan_results	13039	0.993928	0.982579
ENSG00000121067.17	SPOP	1.68036	0.0928867	0.000594752	2	2	2	0.176405	0.0523806	mashr_Brain_Putamen_basal_ganglia.metaxcan_results	13039	0.993928	0.982579
ENSG00000234465.10	PINLYP	1.6803	0.0928985	0.096327	4	4	4	0.0304434	0.598658	mashr_Brain_Putamen_basal_ganglia.metaxcan_results	13039	0.993928	0.982579
ENSG00000196376.10	SLC35F1	1.68	0.0929577	0.000254502	1	1	1	0.0929577	0.0218758	mashr_Brain_Putamen_basal_ganglia.metaxcan_results	13039	0.993928	0.999302
ENSG00000132429.9	POPDC3	-1.68	0.0929578	0.0822392	2	2	2	0.0372907	0.885538	mashr_Brain_Putamen_basal_ganglia.metaxcan_results	13039	0.993928	0.999302
ENSG00000162032.15	SPSB3	-1.67975	0.0930065	5.13e-06	1	1	1	0.0930065	0.00341141	mashr_Brain_Putamen_basal_ganglia.metaxcan_results	13039	0.993928	0.999109
ENSG00000119899.12	SLC17A5	1.67876	0.0931991	0.009271	2	2	2	0.0841844	0.227419	mashr_Brain_Putamen_basal_ganglia.metaxcan_results	13039	0.993928	0.990347
ENSG00000074054.17	CLASP1	-1.67837	0.0932754	0.00164203	1	1	1	0.0932754	0.138248	mashr_Brain_Putamen_basal_ganglia.metaxcan_results	13039	0.993928	0.933906
ENSG00000186350.9	RXRA	-1.67819	0.0933104	7.3e-06	1	1	1	0.0933104	0.00563119	mashr_Brain_Putamen_basal_ganglia.metaxcan_results	13039	0.993928	0.98833
ENSG00000169385.2	RNASE2	1.67772	0.0934012	0.000207942	1	1	1	0.0934012	0.0222435	mashr_Brain_Putamen_basal_ganglia.metaxcan_results	13039	0.993928	0.999302
ENSG00000181885.18	CLDN7	-1.67724	0.0934952	0.0357956	1	2	2	0.0934952	0.392341	mashr_Brain_Putamen_basal_ganglia.metaxcan_results	13039	0.993928	0.971861
ENSG00000171160.17	MORN4	-1.6772	0.0935036	0.056106	1	1	1	0.0935036	0.414403	mashr_Brain_Putamen_basal_ganglia.metaxcan_results	13039	0.993928	0.933906
ENSG00000164251.4	F2RL1	1.67662	0.0936166	0.337392	3	3	3	0.0156784	0.454888	mashr_Brain_Putamen_basal_ganglia.metaxcan_results	13039	0.993928	0.990347
ENSG00000196421.8	LINC00176	1.68237	0.0924979	0.00664552	2	2	2	0.0921344	0.242139	mashr_Brain_Substantia_nigra.metaxcan_results	11886	0.993928	0.98833
ENSG00000133110.14	POSTN	-1.68184	0.0926007	0.00169381	1	1	1	0.0926007	0.0833108	mashr_Brain_Substantia_nigra.metaxcan_results	11886	0.993928	0.98833
ENSG00000167232.13	ZNF91	-1.68147	0.092671	0.00986772	1	1	1	0.092671	0.364323	mashr_Brain_Substantia_nigra.metaxcan_results	11886	0.993928	0.989398
ENSG00000272021.1	AC008592.8	-1.68142	0.0926815	0.00378218	1	1	1	0.0926815	0.124621	mashr_Brain_Substantia_nigra.metaxcan_results	11886	0.993928	0.999658
ENSG00000174177.12	CTU2	-1.67913	0.0931259	0.00794017	1	1	1	0.0931259	0.188342	mashr_Brain_Substantia_nigra.metaxcan_results	11886	0.993928	0.965507
ENSG00000070501.11	POLB	-1.67912	0.0931284	0.000811079	1	1	1	0.0931284	0.0673349	mashr_Brain_Substantia_nigra.metaxcan_results	11886	0.993928	0.965507
ENSG00000165917.9	RAPSN	1.67873	0.0932052	0.00405502	1	1	1	0.0932052	0.132838	mashr_Brain_Substantia_nigra.metaxcan_results	11886	0.993928	0.999302
ENSG00000186130.4	ZBTB6	1.67859	0.0932319	5.45e-06	1	1	1	0.0932319	0.016598	mashr_Brain_Substantia_nigra.metaxcan_results	11886	0.993928	0.965507
ENSG00000119899.12	SLC17A5	1.67826	0.0932972	0.00627738	2	2	2	0.0841844	0.225227	mashr_Brain_Substantia_nigra.metaxcan_results	11886	0.993928	0.999782
ENSG00000186350.9	RXRA	-1.67819	0.0933104	1.17e-06	1	1	1	0.0933104	0.00210074	mashr_Brain_Substantia_nigra.metaxcan_results	11886	0.993928	0.999782
ENSG00000179477.9	ALOX12B	1.67778	0.093391	7.8e-08	1	1	1	0.093391	0.000560563	mashr_Brain_Substantia_nigra.metaxcan_results	11886	0.993928	0.999658
ENSG00000171160.17	MORN4	-1.6772	0.0935036	0.0275324	1	1	1	0.0935036	0.271749	mashr_Brain_Substantia_nigra.metaxcan_results	11886	0.993928	0.989398
ENSG00000146909.7	NOM1	1.67674	0.0935937	0.0286475	2	2	2	0.0862735	0.257989	mashr_Brain_Substantia_nigra.metaxcan_results	11886	0.993928	0.933906
ENSG00000167767.13	KRT80	1.67671	0.0935993	0.00384321	2	2	2	0.157128	0.113516	mashr_Brain_Substantia_nigra.metaxcan_results	11886	0.993928	0.965507
ENSG00000186260.16	MKL2	-1.67666	0.0936098	0.000727489	2	2	2	0.0405625	0.112964	mashr_Brain_Substantia_nigra.metaxcan_results	11886	0.993928	0.965507
ENSG00000103249.17	CLCN7	-1.67639	0.0936621	0.00309952	1	1	1	0.0936621	0.193563	mashr_Brain_Substantia_nigra.metaxcan_results	11886	0.993928	0.933906
ENSG00000150054.18	MPP7	1.67546	0.0938432	0.0129356	2	2	2	0.0731807	0.171942	mashr_Brain_Amygdala.metaxcan_results	12093	0.99407	0.981787
ENSG00000257594.3	GALNT4	-1.67521	0.0938931	0.0140728	2	2	2	0.106825	0.172329	mashr_Brain_Amygdala.metaxcan_results	12093	0.99407	0.990347
ENSG00000143882.10	ATP6V1C2	1.67507	0.0939199	0.00704427	1	1	1	0.0939199	0.219235	mashr_Brain_Amygdala.metaxcan_results	12093	0.99407	0.981787
ENSG00000011523.13	CEP68	1.67499	0.0939353	0.00329951	1	1	1	0.0939353	0.0903002	mashr_Brain_Amygdala.metaxcan_results	12093	0.99407	0.989398
ENSG00000093183.13	SEC22C	-1.67421	0.0940892	0.053901	1	1	1	0.0940892	0.481841	mashr_Brain_Amygdala.metaxcan_results	12093	0.99407	0.989398
ENSG00000146574.15	CCZ1B	-1.67407	0.0941162	0.356769	2	3	3	0.193965	0.829185	mashr_Brain_Amygdala.metaxcan_results	12093	0.99407	0.965996
ENSG00000174744.13	BRMS1	-1.67384	0.0941621	0.00357258	1	1	1	0.0941621	0.0960474	mashr_Brain_Amygdala.metaxcan_results	12093	0.99407	0.989398
ENSG00000109047.7	RCVRN	-1.67262	0.0944029	0.929231	3	3	3	0.0531884	0.997388	mashr_Brain_Amygdala.metaxcan_results	12093	0.99407	0.999109
ENSG00000151461.19	UPF2	1.67191	0.0945417	0.00143166	1	1	1	0.0945417	0.0870003	mashr_Brain_Amygdala.metaxcan_results	12093	0.99407	0.984467
ENSG00000188573.7	FBLL1	-1.67114	0.0946938	0.0139144	2	2	2	0.0939605	0.226885	mashr_Brain_Amygdala.metaxcan_results	12093	0.99407	0.999658
ENSG00000185721.12	DRG1	1.67068	0.0947841	0.000419727	1	1	1	0.0947841	0.101686	mashr_Brain_Amygdala.metaxcan_results	12093	0.99407	0.971861
ENSG00000134333.13	LDHA	1.67048	0.0948247	0.00366121	1	1	1	0.0948247	0.143864	mashr_Brain_Amygdala.metaxcan_results	12093	0.99407	0.981787
ENSG00000204540.10	PSORS1C1	-1.67047	0.0948257	0.309801	2	2	2	0.0629295	0.760908	mashr_Brain_Amygdala.metaxcan_results	12093	0.99407	0.989314
ENSG00000204152.10	TIMM23B	-1.67007	0.0949055	0.108436	1	1	1	0.0949055	0.53793	mashr_Brain_Amygdala.metaxcan_results	12093	0.99407	0.990347
ENSG00000169180.11	XPO6	-1.66996	0.0949275	0.00287015	2	2	2	0.0881218	0.0976319	mashr_Brain_Amygdala.metaxcan_results	12093	0.99407	0.989398
ENSG00000101247.17	NDUFAF5	-1.66982	0.0949543	0.0108298	1	1	1	0.0949543	0.206913	mashr_Brain_Amygdala.metaxcan_results	12093	0.99407	0.981787
ENSG00000107566.13	ERLIN1	-1.66862	0.0951925	0.000354971	1	1	1	0.0951925	0.0501739	mashr_Brain_Amygdala.metaxcan_results	12093	0.99407	0.999658
ENSG00000143033.17	MTF2	1.66848	0.0952204	0.000570898	1	1	1	0.0952204	0.0624124	mashr_Brain_Amygdala.metaxcan_results	12093	0.99407	0.971861
ENSG00000271888.1	RP11-560J1.2	1.6682	0.0952756	0.0109604	1	1	1	0.0952756	0.269185	mashr_Brain_Amygdala.metaxcan_results	12093	0.99407	0.981787
ENSG00000275342.4	PRAG1	1.6665	0.0956138	0.00215335	2	2	2	0.0100987	0.103182	mashr_Brain_Amygdala.metaxcan_results	12093	0.99407	0.999302
ENSG00000133315.10	MACROD1	1.66609	0.0956948	0.000278072	1	1	1	0.0956948	0.0280408	mashr_Brain_Amygdala.metaxcan_results	12093	0.99407	0.934767
ENSG00000278845.4	MRPL45	-1.66596	0.0957211	0.0196239	2	2	2	0.0878607	0.220669	mashr_Brain_Amygdala.metaxcan_results	12093	0.99407	0.966123
ENSG00000122035.6	RASL11A	1.66501	0.095911	0.00214416	1	1	1	0.095911	0.0681746	mashr_Brain_Amygdala.metaxcan_results	12093	0.99407	0.999782
ENSG00000203782.5	LOR	-1.66467	0.0959793	0.00302015	1	1	1	0.0959793	0.0832713	mashr_Brain_Amygdala.metaxcan_results	12093	0.99407	0.999658
ENSG00000119899.12	SLC17A5	1.66388	0.0961356	0.0083621	2	2	2	0.0841844	0.240496	mashr_Brain_Amygdala.metaxcan_results	12093	0.99407	0.934767
ENSG00000100632.10	ERH	-1.66369	0.0961743	1.18e-05	1	1	1	0.0961743	0.00682705	mashr_Brain_Amygdala.metaxcan_results	12093	0.99407	0.984499
ENSG00000042429.11	MED17	1.66369	0.0961746	0.048669	2	2	2	0.0999797	0.326832	mashr_Brain_Amygdala.metaxcan_results	12093	0.99407	0.981787
ENSG00000019144.18	PHLDB1	1.66368	0.096177	2.46e-06	1	1	1	0.096177	0.00395458	mashr_Brain_Amygdala.metaxcan_results	12093	0.99407	0.999658
ENSG00000145777.14	TSLP	-1.66333	0.0962471	0.130741	1	1	1	0.0962471	0.534837	mashr_Brain_Amygdala.metaxcan_results	12093	0.99407	0.989314
ENSG00000133112.16	TPT1	1.66329	0.0962539	0.000129729	1	1	1	0.0962539	0.0240632	mashr_Brain_Amygdala.metaxcan_results	12093	0.99407	0.999302
ENSG00000274286.1	ADRA2B	-1.66257	0.0963988	0.00385107	1	2	2	0.0963988	0.0917492	mashr_Brain_Amygdala.metaxcan_results	12093	0.99407	0.981787
ENSG00000272308.1	RP11-231G3.1	-1.67606	0.0937262	0.000902327	2	2	2	0.264042	0.0601053	mashr_Brain_Anterior_cingulate_cortex_BA24.metaxcan_results	12785	0.99407	0.966123
ENSG00000115266.11	APC2	-1.67533	0.0938696	0.0753929	1	1	1	0.0938696	0.405854	mashr_Brain_Anterior_cingulate_cortex_BA24.metaxcan_results	12785	0.99407	0.999109
ENSG00000093183.13	SEC22C	-1.67421	0.0940892	0.0558124	1	1	1	0.0940892	0.499913	mashr_Brain_Anterior_cingulate_cortex_BA24.metaxcan_results	12785	0.99407	0.999109
ENSG00000172508.10	CARNS1	-1.67385	0.0941601	0.000780797	2	2	2	0.10016	0.0679292	mashr_Brain_Anterior_cingulate_cortex_BA24.metaxcan_results	12785	0.99407	0.981787
ENSG00000085511.19	MAP3K4	1.67249	0.0944275	0.00125713	2	2	2	0.117467	0.0697689	mashr_Brain_Anterior_cingulate_cortex_BA24.metaxcan_results	12785	0.99407	0.999782
ENSG00000032742.17	IFT88	-1.67203	0.0945188	0.0386405	2	2	2	0.0947275	0.348682	mashr_Brain_Anterior_cingulate_cortex_BA24.metaxcan_results	12785	0.99407	0.971861
ENSG00000136738.14	STAM	-1.67185	0.0945538	8.12e-06	1	1	1	0.0945538	0.0128016	mashr_Brain_Anterior_cingulate_cortex_BA24.metaxcan_results	12785	0.99407	0.989314
ENSG00000151461.19	UPF2	1.67116	0.094691	0.00151269	2	2	2	0.0945417	0.0997422	mashr_Brain_Anterior_cingulate_cortex_BA24.metaxcan_results	12785	0.99407	0.935571
ENSG00000185721.12	DRG1	1.67068	0.0947841	0.000460284	1	1	1	0.0947841	0.0964003	mashr_Brain_Anterior_cingulate_cortex_BA24.metaxcan_results	12785	0.99407	0.971861
ENSG00000163864.15	NMNAT3	-1.67057	0.0948067	0.0551485	2	2	2	0.0817747	0.384291	mashr_Brain_Anterior_cingulate_cortex_BA24.metaxcan_results	12785	0.99407	0.999658
ENSG00000135916.15	ITM2C	-1.67017	0.0948858	1.7e-06	1	2	2	0.0948858	0.00365666	mashr_Brain_Anterior_cingulate_cortex_BA24.metaxcan_results	12785	0.99407	0.990347
ENSG00000227345.8	PARG	1.67007	0.0949055	0.000194467	1	2	2	0.0949055	0.0214583	mashr_Brain_Anterior_cingulate_cortex_BA24.metaxcan_results	12785	0.99407	0.989398
ENSG00000204149.10	AGAP6	1.67007	0.0949055	0.0400838	1	2	2	0.0949055	0.308075	mashr_Brain_Anterior_cingulate_cortex_BA24.metaxcan_results	12785	0.99407	0.999109
ENSG00000174373.16	RALGAPA1	-1.66962	0.0949951	0.0748831	2	2	2	0.0424188	0.326867	mashr_Brain_Anterior_cingulate_cortex_BA24.metaxcan_results	12785	0.99407	0.989314
ENSG00000172731.13	LRRC20	-1.66926	0.0950666	0.0120133	2	2	2	0.128831	0.307235	mashr_Brain_Anterior_cingulate_cortex_BA24.metaxcan_results	12785	0.99407	0.966123
ENSG00000174485.15	DENND4A	1.66872	0.0951738	0.0300435	2	2	2	0.0658771	0.255563	mashr_Brain_Anterior_cingulate_cortex_BA24.metaxcan_results	12785	0.99407	0.999782
ENSG00000107566.13	ERLIN1	-1.66862	0.0951925	0.000732163	1	1	1	0.0951925	0.0812564	mashr_Brain_Anterior_cingulate_cortex_BA24.metaxcan_results	12785	0.99407	0.999302
ENSG00000143033.17	MTF2	1.66848	0.0952204	0.000491801	1	1	1	0.0952204	0.0598223	mashr_Brain_Anterior_cingulate_cortex_BA24.metaxcan_results	12785	0.99407	0.999302
ENSG00000271888.1	RP11-560J1.2	1.6682	0.0952756	0.0126108	1	1	1	0.0952756	0.256923	mashr_Brain_Anterior_cingulate_cortex_BA24.metaxcan_results	12785	0.99407	0.989314
ENSG00000015133.18	CCDC88C	1.66791	0.0953331	0.088724	2	2	2	0.121234	0.284838	mashr_Brain_Anterior_cingulate_cortex_BA24.metaxcan_results	12785	0.99407	0.971861
ENSG00000170231.15	FABP6	1.6671	0.095495	0.00112846	2	2	2	0.0982166	0.0487026	mashr_Brain_Anterior_cingulate_cortex_BA24.metaxcan_results	12785	0.99407	0.999658
ENSG00000087299.11	L2HGDH	1.66689	0.0955367	0.00156409	1	1	1	0.0955367	0.0573663	mashr_Brain_Anterior_cingulate_cortex_BA24.metaxcan_results	12785	0.99407	0.986223
ENSG00000214655.10	ZSWIM8	1.66653	0.0956087	0.00432371	2	2	2	0.00361533	0.0786474	mashr_Brain_Anterior_cingulate_cortex_BA24.metaxcan_results	12785	0.99407	0.990347
ENSG00000133315.10	MACROD1	1.66609	0.0956948	0.000303503	1	1	1	0.0956948	0.02834	mashr_Brain_Anterior_cingulate_cortex_BA24.metaxcan_results	12785	0.99407	0.999658
ENSG00000169116.11	PARM1	1.66595	0.0957235	1.7e-05	2	2	2	0.122701	0.00869569	mashr_Brain_Anterior_cingulate_cortex_BA24.metaxcan_results	12785	0.99407	0.966123
ENSG00000122035.6	RASL11A	1.66501	0.095911	0.00168054	1	1	1	0.095911	0.0602672	mashr_Brain_Anterior_cingulate_cortex_BA24.metaxcan_results	12785	0.99407	0.999109
ENSG00000115112.7	TFCP2L1	1.66494	0.0959244	0.00156877	2	2	2	0.092183	0.267435	mashr_Brain_Anterior_cingulate_cortex_BA24.metaxcan_results	12785	0.99407	0.999109
ENSG00000261218.5	RP11-960L18.1	1.66487	0.0959386	0.0559845	1	1	1	0.0959386	0.336314	mashr_Brain_Anterior_cingulate_cortex_BA24.metaxcan_results	12785	0.99407	0.935571
ENSG00000203782.5	LOR	-1.66467	0.0959793	0.00326822	1	1	1	0.0959793	0.0892873	mashr_Brain_Anterior_cingulate_cortex_BA24.metaxcan_results	12785	0.99407	0.999109
ENSG00000174306.21	ZHX3	-1.66462	0.0959889	0.00171272	2	2	2	0.187997	0.0823336	mashr_Brain_Anterior_cingulate_cortex_BA24.metaxcan_results	12785	0.99407	0.989552
ENSG00000206561.12	COLQ	1.66415	0.0960818	0.0017286	2	2	2	0.113397	0.0851122	mashr_Brain_Anterior_cingulate_cortex_BA24.metaxcan_results	12785	0.99407	0.966123
ENSG00000137073.21	UBAP2	1.66381	0.09615	0.0301364	3	3	3	0.0433291	0.53566	mashr_Brain_Anterior_cingulate_cortex_BA24.metaxcan_results	12785	0.99407	0.999782
ENSG00000100632.10	ERH	-1.66369	0.0961743	1.71e-05	1	1	1	0.0961743	0.00809994	mashr_Brain_Anterior_cingulate_cortex_BA24.metaxcan_results	12785	0.99407	0.935571
ENSG00000198690.9	FAN1	1.66365	0.0961824	0.0171549	2	2	2	0.00424788	0.19355	mashr_Brain_Anterior_cingulate_cortex_BA24.metaxcan_results	12785	0.99407	0.981787
ENSG00000268362.5	CTD-2017D11.1	1.66345	0.0962232	0.124094	1	1	1	0.0962232	0.656789	mashr_Brain_Anterior_cingulate_cortex_BA24.metaxcan_results	12785	0.99407	0.935571
ENSG00000205334.2	LINC01460	-1.66343	0.0962257	0.00204033	1	1	1	0.0962257	0.0834984	mashr_Brain_Anterior_cingulate_cortex_BA24.metaxcan_results	12785	0.99407	0.966307
ENSG00000174606.13	ANGEL2	1.66343	0.0962273	0.0212358	1	1	1	0.0962273	0.218397	mashr_Brain_Anterior_cingulate_cortex_BA24.metaxcan_results	12785	0.99407	0.989398
ENSG00000260302.1	RP11-973H7.1	-1.66339	0.0962346	0.111632	3	3	3	0.0247941	0.446216	mashr_Brain_Anterior_cingulate_cortex_BA24.metaxcan_results	12785	0.99407	0.989779
ENSG00000110900.14	TSPAN11	-1.66336	0.0962397	0.338201	3	3	3	0.0632664	0.772858	mashr_Brain_Anterior_cingulate_cortex_BA24.metaxcan_results	12785	0.99407	0.989779
ENSG00000145777.14	TSLP	-1.66333	0.0962471	0.124116	1	1	1	0.0962471	0.516205	mashr_Brain_Anterior_cingulate_cortex_BA24.metaxcan_results	12785	0.99407	0.989398
ENSG00000089050.15	RBBP9	1.66272	0.0963677	0.0343816	2	2	2	0.050627	0.257416	mashr_Brain_Anterior_cingulate_cortex_BA24.metaxcan_results	12785	0.99407	0.999109
ENSG00000186260.16	MKL2	-1.66261	0.09639	0.000204088	1	1	1	0.09639	0.0753652	mashr_Brain_Anterior_cingulate_cortex_BA24.metaxcan_results	12785	0.99407	0.971861
ENSG00000188375.4	H3F3C	1.66256	0.0963999	4.41e-05	1	1	1	0.0963999	0.00987393	mashr_Brain_Anterior_cingulate_cortex_BA24.metaxcan_results	12785	0.99407	0.971861
ENSG00000274902.1	RP1-197B17.4	1.66255	0.0964018	0.0169368	1	1	1	0.0964018	0.194922	mashr_Brain_Anterior_cingulate_cortex_BA24.metaxcan_results	12785	0.99407	0.999658
ENSG00000189129.13	PLAC9	-1.67581	0.0937745	0.185869	3	3	3	0.0470745	0.475399	mashr_Brain_Caudate_basal_ganglia.metaxcan_results	13455	0.99407	0.999782
ENSG00000153029.14	MR1	-1.67563	0.0938103	0.0129675	2	2	2	0.0911406	0.178729	mashr_Brain_Caudate_basal_ganglia.metaxcan_results	13455	0.99407	0.999109
ENSG00000269364.1	LINC01233	1.67561	0.0938146	2.51e-05	1	1	1	0.0938146	0.0067103	mashr_Brain_Caudate_basal_ganglia.metaxcan_results	13455	0.99407	0.981787
ENSG00000115266.11	APC2	-1.67533	0.0938696	0.0793872	1	1	1	0.0938696	0.421173	mashr_Brain_Caudate_basal_ganglia.metaxcan_results	13455	0.99407	0.990347
ENSG00000008324.11	SS18L2	1.67421	0.0940892	0.00398476	1	1	1	0.0940892	0.128852	mashr_Brain_Caudate_basal_ganglia.metaxcan_results	13455	0.99407	0.971861
ENSG00000101247.17	NDUFAF5	-1.67298	0.094331	0.00499611	2	2	2	0.0949543	0.150497	mashr_Brain_Caudate_basal_ganglia.metaxcan_results	13455	0.99407	0.999782
ENSG00000032742.17	IFT88	-1.67277	0.0943723	0.0643005	3	3	3	0.0760222	0.431366	mashr_Brain_Caudate_basal_ganglia.metaxcan_results	13455	0.99407	0.989398
ENSG00000275383.1	RP11-615I2.6	1.67239	0.0944479	0.0159557	2	2	2	0.0470245	0.282461	mashr_Brain_Caudate_basal_ganglia.metaxcan_results	13455	0.99407	0.989398
ENSG00000138442.9	WDR12	-1.67221	0.0944823	0.00200481	2	2	2	0.0774109	0.0902554	mashr_Brain_Caudate_basal_ganglia.metaxcan_results	13455	0.99407	0.981787
ENSG00000198961.9	PJA2	1.67186	0.0945512	0.00122894	2	2	2	0.0888934	0.0892732	mashr_Brain_Caudate_basal_ganglia.metaxcan_results	13455	0.99407	0.990347
ENSG00000186976.14	EFCAB6	1.67183	0.0945582	0.0260365	2	2	2	0.143989	0.619407	mashr_Brain_Caudate_basal_ganglia.metaxcan_results	13455	0.99407	0.971861
ENSG00000161905.12	ALOX15	-1.67145	0.0946333	0.0385611	2	2	2	0.0912845	0.323668	mashr_Brain_Caudate_basal_ganglia.metaxcan_results	13455	0.99407	0.981787
ENSG00000163032.11	VSNL1	-1.67107	0.094707	0.00139053	2	2	2	0.105462	0.057223	mashr_Brain_Caudate_basal_ganglia.metaxcan_results	13455	0.99407	0.999658
ENSG00000160299.16	PCNT	-1.67078	0.0947652	0.0283251	2	2	2	0.0854258	0.147407	mashr_Brain_Caudate_basal_ganglia.metaxcan_results	13455	0.99407	0.999109
ENSG00000134333.13	LDHA	1.67048	0.0948247	0.00183252	1	1	1	0.0948247	0.0923481	mashr_Brain_Caudate_basal_ganglia.metaxcan_results	13455	0.99407	0.987398
ENSG00000135916.15	ITM2C	-1.67017	0.0948858	4.05e-07	1	1	1	0.0948858	0.00202523	mashr_Brain_Caudate_basal_ganglia.metaxcan_results	13455	0.99407	0.971861
ENSG00000104412.7	EMC2	-1.66974	0.0949703	0.0132193	1	1	1	0.0949703	0.184194	mashr_Brain_Caudate_basal_ganglia.metaxcan_results	13455	0.99407	0.989398
ENSG00000144827.8	ABHD10	1.66919	0.0950797	0.00126889	1	2	2	0.0950797	0.137849	mashr_Brain_Caudate_basal_ganglia.metaxcan_results	13455	0.99407	0.999782
ENSG00000107566.13	ERLIN1	-1.66862	0.0951925	0.000543517	1	1	1	0.0951925	0.0581966	mashr_Brain_Caudate_basal_ganglia.metaxcan_results	13455	0.99407	0.990347
ENSG00000143033.17	MTF2	1.66848	0.0952204	0.000539316	1	1	1	0.0952204	0.061021	mashr_Brain_Caudate_basal_ganglia.metaxcan_results	13455	0.99407	0.990138
ENSG00000172009.14	THOP1	-1.66734	0.0954477	0.0151299	1	1	1	0.0954477	0.208504	mashr_Brain_Caudate_basal_ganglia.metaxcan_results	13455	0.99407	0.999109
ENSG00000129151.8	BBOX1	1.66679	0.0955561	0.00454946	1	1	1	0.0955561	0.10451	mashr_Brain_Caudate_basal_ganglia.metaxcan_results	13455	0.99407	0.966307
ENSG00000127951.6	FGL2	1.66649	0.0956167	0.00711695	2	2	2	0.110602	0.132136	mashr_Brain_Caudate_basal_ganglia.metaxcan_results	13455	0.99407	0.981787
ENSG00000133315.10	MACROD1	1.66609	0.0956948	0.000163622	1	1	1	0.0956948	0.0218816	mashr_Brain_Caudate_basal_ganglia.metaxcan_results	13455	0.99407	0.989398
ENSG00000183208.12	GDPGP1	-1.66589	0.0957363	0.0447204	1	1	1	0.0957363	0.308694	mashr_Brain_Caudate_basal_ganglia.metaxcan_results	13455	0.99407	0.971861
ENSG00000122035.6	RASL11A	1.66501	0.095911	0.00270059	1	1	1	0.095911	0.0770599	mashr_Brain_Caudate_basal_ganglia.metaxcan_results	13455	0.99407	0.971861
ENSG00000100373.9	UPK3A	-1.66476	0.0959602	0.49661	2	2	2	0.0870936	0.719909	mashr_Brain_Caudate_basal_ganglia.metaxcan_results	13455	0.99407	0.999109
ENSG00000203782.5	LOR	-1.66467	0.0959793	0.00298839	1	1	1	0.0959793	0.0851869	mashr_Brain_Caudate_basal_ganglia.metaxcan_results	13455	0.99407	0.989398
ENSG00000091428.17	RAPGEF4	1.6645	0.0960134	0.000311229	1	1	1	0.0960134	0.0487041	mashr_Brain_Caudate_basal_ganglia.metaxcan_results	13455	0.99407	0.999782
ENSG00000166938.12	DIS3L	-1.66395	0.0961226	0.275313	3	4	4	0.02438	0.521192	mashr_Brain_Caudate_basal_ganglia.metaxcan_results	13455	0.99407	0.981787
ENSG00000100632.10	ERH	-1.66369	0.0961743	4.32e-06	1	1	1	0.0961743	0.00397889	mashr_Brain_Caudate_basal_ganglia.metaxcan_results	13455	0.99407	0.990347
ENSG00000213096.10	ZNF254	1.66345	0.0962232	0.0144473	1	1	1	0.0962232	0.215758	mashr_Brain_Caudate_basal_ganglia.metaxcan_results	13455	0.99407	0.999658
ENSG00000205334.2	LINC01460	-1.66343	0.0962257	0.00369076	1	1	1	0.0962257	0.110895	mashr_Brain_Caudate_basal_ganglia.metaxcan_results	13455	0.99407	0.999782
ENSG00000104974.11	LILRA1	-1.66343	0.0962258	0.00158946	1	1	1	0.0962258	0.102107	mashr_Brain_Caudate_basal_ganglia.metaxcan_results	13455	0.99407	0.966307
ENSG00000145777.14	TSLP	-1.66333	0.0962471	0.206513	1	1	1	0.0962471	0.670987	mashr_Brain_Caudate_basal_ganglia.metaxcan_results	13455	0.99407	0.989398
ENSG00000186132.14	C2orf76	1.66328	0.0962563	0.00339084	1	1	1	0.0962563	0.0845469	mashr_Brain_Caudate_basal_ganglia.metaxcan_results	13455	0.99407	0.990138
ENSG00000071127.16	WDR1	1.66301	0.0963108	9.83e-05	1	1	1	0.0963108	0.0422435	mashr_Brain_Caudate_basal_ganglia.metaxcan_results	13455	0.99407	0.935571
ENSG00000140395.8	WDR61	-1.66295	0.0963232	0.00260461	1	1	1	0.0963232	0.0925327	mashr_Brain_Caudate_basal_ganglia.metaxcan_results	13455	0.99407	0.966307
ENSG00000168824.14	NSG1	1.66275	0.096362	3.04e-07	2	2	2	0.100435	0.00172288	mashr_Brain_Caudate_basal_ganglia.metaxcan_results	13455	0.99407	0.989398
ENSG00000186260.16	MKL2	-1.66261	0.09639	0.000283791	1	1	1	0.09639	0.0850101	mashr_Brain_Caudate_basal_ganglia.metaxcan_results	13455	0.99407	0.987398
ENSG00000106609.16	TMEM248	-1.6626	0.0963916	0.00257045	1	1	1	0.0963916	0.110892	mashr_Brain_Caudate_basal_ganglia.metaxcan_results	13455	0.99407	0.999782
ENSG00000253958.1	CLDN23	-1.67511	0.0939125	0.0189078	1	1	1	0.0939125	0.20629	mashr_Brain_Cerebellar_Hemisphere.metaxcan_results	13769	0.99407	0.999658
ENSG00000143882.10	ATP6V1C2	-1.67507	0.0939199	0.000329372	1	1	1	0.0939199	0.04593	mashr_Brain_Cerebellar_Hemisphere.metaxcan_results	13769	0.99407	0.990347
ENSG00000008324.11	SS18L2	1.67421	0.0940892	0.00152776	1	1	1	0.0940892	0.0879622	mashr_Brain_Cerebellar_Hemisphere.metaxcan_results	13769	0.99407	0.966307
ENSG00000115966.16	ATF2	-1.67371	0.0941883	2.83e-07	1	1	1	0.0941883	0.00241003	mashr_Brain_Cerebellar_Hemisphere.metaxcan_results	13769	0.99407	0.987398
ENSG00000137806.8	NDUFAF1	1.67323	0.0942812	0.387876	2	3	3	0.0466671	0.571468	mashr_Brain_Cerebellar_Hemisphere.metaxcan_results	13769	0.99407	0.999302
ENSG00000187955.11	COL14A1	-1.67315	0.0942986	0.00885744	2	2	2	0.0882839	0.16773	mashr_Brain_Cerebellar_Hemisphere.metaxcan_results	13769	0.99407	0.987398
ENSG00000169180.11	XPO6	-1.67095	0.0947321	0.0047879	2	2	2	0.0881218	0.117657	mashr_Brain_Cerebellar_Hemisphere.metaxcan_results	13769	0.99407	0.990347
ENSG00000198650.10	TAT	1.67056	0.0948079	0.00302223	2	2	2	0.0982173	0.101484	mashr_Brain_Cerebellar_Hemisphere.metaxcan_results	13769	0.99407	0.935571
ENSG00000185522.8	LMNTD2	-1.67035	0.0948505	0.0317932	2	2	2	0.12276	0.290999	mashr_Brain_Cerebellar_Hemisphere.metaxcan_results	13769	0.99407	0.999302
ENSG00000180694.13	TMEM64	-1.67032	0.0948561	0.000211247	1	1	1	0.0948561	0.0384151	mashr_Brain_Cerebellar_Hemisphere.metaxcan_results	13769	0.99407	0.999658
ENSG00000135916.15	ITM2C	1.67017	0.0948858	2.32e-06	1	1	1	0.0948858	0.00455154	mashr_Brain_Cerebellar_Hemisphere.metaxcan_results	13769	0.99407	0.989398
ENSG00000156510.12	HKDC1	1.67016	0.094888	0.000668331	1	1	1	0.094888	0.0378496	mashr_Brain_Cerebellar_Hemisphere.metaxcan_results	13769	0.99407	0.971861
ENSG00000204152.10	TIMM23B	-1.67007	0.0949055	0.0382856	1	1	1	0.0949055	0.306647	mashr_Brain_Cerebellar_Hemisphere.metaxcan_results	13769	0.99407	0.999658
ENSG00000032742.17	IFT88	-1.66985	0.0949492	0.0731623	2	2	2	0.0947619	0.490534	mashr_Brain_Cerebellar_Hemisphere.metaxcan_results	13769	0.99407	0.990138
ENSG00000158887.15	MPZ	-1.66965	0.0949892	0.000158323	1	1	1	0.0949892	0.034854	mashr_Brain_Cerebellar_Hemisphere.metaxcan_results	13769	0.99407	0.966307
ENSG00000231672.6	DIRC3	-1.66931	0.0950556	0.00398631	1	1	1	0.0950556	0.0902904	mashr_Brain_Cerebellar_Hemisphere.metaxcan_results	13769	0.99407	0.999782
ENSG00000227676.3	LINC01068	1.66922	0.0950737	0.245377	1	1	1	0.0950737	0.69333	mashr_Brain_Cerebellar_Hemisphere.metaxcan_results	13769	0.99407	0.935571
ENSG00000143033.17	MTF2	1.66848	0.0952204	0.000471247	1	1	1	0.0952204	0.0557612	mashr_Brain_Cerebellar_Hemisphere.metaxcan_results	13769	0.99407	0.935571
ENSG00000120451.10	SNX19	1.66804	0.095307	0.465296	3	4	4	0.13987	0.870935	mashr_Brain_Cerebellar_Hemisphere.metaxcan_results	13769	0.99407	0.971861
ENSG00000111834.12	RSPH4A	1.66768	0.09538	0.0293713	2	2	2	0.157087	0.619252	mashr_Brain_Cerebellar_Hemisphere.metaxcan_results	13769	0.99407	0.990138
ENSG00000182362.13	YBEY	1.66709	0.0954972	0.494893	4	4	4	0.0467185	0.898534	mashr_Brain_Cerebellar_Hemisphere.metaxcan_results	13769	0.99407	0.990347
ENSG00000151498.11	ACAD8	-1.66463	0.095986	0.00442031	2	2	2	0.0902394	0.0862774	mashr_Brain_Cerebellar_Hemisphere.metaxcan_results	13769	0.99407	0.989398
ENSG00000115266.11	APC2	-1.66447	0.0960194	0.435547	2	2	2	0.105486	0.701545	mashr_Brain_Cerebellar_Hemisphere.metaxcan_results	13769	0.99407	0.935571
ENSG00000178053.17	MLF1	-1.66374	0.0961653	0.00657078	2	2	2	0.159131	0.175313	mashr_Brain_Cerebellar_Hemisphere.metaxcan_results	13769	0.99407	0.999109
ENSG00000182747.4	SLC35D3	-1.66361	0.0961904	0.000567198	1	1	1	0.0961904	0.0330681	mashr_Brain_Cerebellar_Hemisphere.metaxcan_results	13769	0.99407	0.987398
ENSG00000012124.16	CD22	-1.66348	0.0962155	0.00141151	1	1	1	0.0962155	0.0703965	mashr_Brain_Cerebellar_Hemisphere.metaxcan_results	13769	0.99407	0.971861
ENSG00000145777.14	TSLP	-1.66333	0.0962471	0.172972	1	1	1	0.0962471	0.637687	mashr_Brain_Cerebellar_Hemisphere.metaxcan_results	13769	0.99407	0.999302
ENSG00000140395.8	WDR61	-1.66295	0.0963232	0.00549649	1	1	1	0.0963232	0.132725	mashr_Brain_Cerebellar_Hemisphere.metaxcan_results	13769	0.99407	0.935571
ENSG00000186260.16	MKL2	-1.66261	0.09639	0.000919181	1	1	1	0.09639	0.146426	mashr_Brain_Cerebellar_Hemisphere.metaxcan_results	13769	0.99407	0.987398
ENSG00000129910.7	CDH15	-1.67606	0.093726	0.0466313	2	2	2	0.0472354	0.29429	mashr_Brain_Cerebellum.metaxcan_results	13078	0.99407	0.971861
ENSG00000171428.13	NAT1	1.67586	0.0937649	0.0588535	1	1	1	0.0937649	0.325138	mashr_Brain_Cerebellum.metaxcan_results	13078	0.99407	0.999658
ENSG00000158480.10	SPATA2	-1.67543	0.0938497	0.0390491	2	2	2	0.0279153	0.372311	mashr_Brain_Cerebellum.metaxcan_results	13078	0.99407	0.990347
ENSG00000034971.16	MYOC	1.67523	0.0938883	0.00647903	2	2	2	0.0463166	0.177448	mashr_Brain_Cerebellum.metaxcan_results	13078	0.99407	0.990347
ENSG00000130193.7	THEM6	-1.67519	0.0938966	0.217858	2	2	2	0.0829271	0.605696	mashr_Brain_Cerebellum.metaxcan_results	13078	0.99407	0.935571
ENSG00000152234.15	ATP5A1	1.67503	0.0939286	0.00146746	2	2	2	0.102052	0.0811326	mashr_Brain_Cerebellum.metaxcan_results	13078	0.99407	0.999109
ENSG00000267108.1	RP11-861E21.1	-1.67456	0.0940209	0.0189977	2	2	2	0.0983057	0.279233	mashr_Brain_Cerebellum.metaxcan_results	13078	0.99407	0.990138
ENSG00000064995.16	TAF11	-1.6743	0.0940717	0.016085	1	1	1	0.0940717	0.203731	mashr_Brain_Cerebellum.metaxcan_results	13078	0.99407	0.966307
ENSG00000070444.14	MNT	1.67318	0.0942923	0.0249769	2	2	2	0.0561071	0.276979	mashr_Brain_Cerebellum.metaxcan_results	13078	0.99407	0.999782
ENSG00000168394.10	TAP1	1.67255	0.0944159	0.0510087	3	3	3	0.169308	0.277645	mashr_Brain_Cerebellum.metaxcan_results	13078	0.99407	0.999782
ENSG00000032742.17	IFT88	-1.67218	0.0944884	0.0680147	2	2	2	0.0947619	0.448996	mashr_Brain_Cerebellum.metaxcan_results	13078	0.99407	0.999782
ENSG00000160953.15	MUM1	-1.67193	0.0945384	0.102843	2	2	2	0.0434853	0.503873	mashr_Brain_Cerebellum.metaxcan_results	13078	0.99407	0.987398
ENSG00000164818.15	DNAAF5	-1.67185	0.0945549	1.63973	2	2	2	0.0796198	0.943525	mashr_Brain_Cerebellum.metaxcan_results	13078	0.99407	0.971861
ENSG00000163501.6	IHH	1.67122	0.0946787	0.370997	2	2	2	0.050101	0.550083	mashr_Brain_Cerebellum.metaxcan_results	13078	0.99407	0.999302
ENSG00000276093.1	RP5-1017F8.2	-1.66994	0.0949316	0.655716	2	3	3	0.0753471	1.39567	mashr_Brain_Cerebellum.metaxcan_results	13078	0.99407	0.999302
ENSG00000118307.18	CASC1	1.66959	0.0950013	0.105983	2	2	2	0.0511606	0.650039	mashr_Brain_Cerebellum.metaxcan_results	13078	0.99407	0.971861
ENSG00000250056.5	LINC01018	-1.66926	0.0950666	0.142027	3	3	3	0.0325457	0.971559	mashr_Brain_Cerebellum.metaxcan_results	13078	0.99407	0.990138
ENSG00000133313.14	CNDP2	1.66922	0.095073	0.684696	4	4	4	0.0597841	0.596244	mashr_Brain_Cerebellum.metaxcan_results	13078	0.99407	0.999658
ENSG00000166140.17	ZFYVE19	-1.66873	0.0951707	0.227537	2	2	2	0.0828252	0.652168	mashr_Brain_Cerebellum.metaxcan_results	13078	0.99407	0.981787
ENSG00000105983.20	LMBR1	-1.6687	0.0951775	0.0070844	2	2	2	0.0799715	0.285484	mashr_Brain_Cerebellum.metaxcan_results	13078	0.99407	0.971861
ENSG00000107566.13	ERLIN1	1.66862	0.0951925	0.000246742	1	1	1	0.0951925	0.0481856	mashr_Brain_Cerebellum.metaxcan_results	13078	0.99407	0.935571
ENSG00000129353.14	SLC44A2	-1.66801	0.0953134	0.0125969	2	2	2	0.0616325	0.335624	mashr_Brain_Cerebellum.metaxcan_results	13078	0.99407	0.999658
ENSG00000136630.12	HLX	1.66699	0.095516	0.228027	3	4	4	0.0326635	0.358387	mashr_Brain_Cerebellum.metaxcan_results	13078	0.99407	0.989398
ENSG00000104611.11	SH2D4A	-1.6666	0.0955938	0.0907986	1	1	1	0.0955938	0.522891	mashr_Brain_Cerebellum.metaxcan_results	13078	0.99407	0.999109
ENSG00000196526.10	AFAP1	1.6662	0.095674	0.215136	2	2	2	0.0575423	0.552469	mashr_Brain_Cerebellum.metaxcan_results	13078	0.99407	0.999302
ENSG00000133315.10	MACROD1	1.66609	0.0956948	0.000178529	1	1	1	0.0956948	0.0237629	mashr_Brain_Cerebellum.metaxcan_results	13078	0.99407	0.999782
ENSG00000187258.13	NPSR1	-1.66547	0.0958195	0.133019	1	3	3	0.0958195	0.550573	mashr_Brain_Cerebellum.metaxcan_results	13078	0.99407	0.999109
ENSG00000223891.5	OSER1-AS1	1.66531	0.0958515	0.0382604	2	3	3	0.0932947	0.322672	mashr_Brain_Cerebellum.metaxcan_results	13078	0.99407	0.971861
ENSG00000253873.5	PCDHGA11	1.66436	0.0960404	0.00582356	2	2	2	0.0334523	0.172653	mashr_Brain_Cerebellum.metaxcan_results	13078	0.99407	0.935571
ENSG00000170322.14	NFRKB	-1.66393	0.0961257	0.078935	2	2	2	0.0910457	0.479739	mashr_Brain_Cerebellum.metaxcan_results	13078	0.99407	0.990138
ENSG00000145777.14	TSLP	-1.66333	0.0962471	0.204341	1	1	1	0.0962471	0.690318	mashr_Brain_Cerebellum.metaxcan_results	13078	0.99407	0.990347
ENSG00000133112.16	TPT1	1.66329	0.0962539	0.00010676	1	1	1	0.0962539	0.0227372	mashr_Brain_Cerebellum.metaxcan_results	13078	0.99407	0.981787
ENSG00000140395.8	WDR61	-1.66295	0.0963232	0.00953232	1	1	1	0.0963232	0.178992	mashr_Brain_Cerebellum.metaxcan_results	13078	0.99407	0.971861
ENSG00000143742.12	SRP9	1.66276	0.0963613	0.00135872	1	1	1	0.0963613	0.0753914	mashr_Brain_Cerebellum.metaxcan_results	13078	0.99407	0.999302
ENSG00000070761.7	CFAP20	1.66258	0.0963972	0.000283122	2	2	2	0.0968265	0.049412	mashr_Brain_Cerebellum.metaxcan_results	13078	0.99407	0.999109
ENSG00000064763.10	FAR2	-1.66255	0.0964033	0.00107059	1	1	1	0.0964033	0.0723664	mashr_Brain_Cerebellum.metaxcan_results	13078	0.99407	0.999302
ENSG00000122547.10	EEPD1	1.67554	0.0938276	0.0204526	2	2	2	0.100346	0.152066	mashr_Brain_Cortex.metaxcan_results	13546	0.99407	0.935571
ENSG00000137804.12	NUSAP1	-1.67443	0.0940463	0.725698	2	2	2	0.0872346	0.897086	mashr_Brain_Cortex.metaxcan_results	13546	0.99407	0.987398
ENSG00000075413.17	MARK3	1.67442	0.0940479	0.253401	3	3	3	0.087873	0.317958	mashr_Brain_Cortex.metaxcan_results	13546	0.99407	0.981787
ENSG00000008324.11	SS18L2	1.67421	0.0940892	0.0080707	1	1	1	0.0940892	0.180178	mashr_Brain_Cortex.metaxcan_results	13546	0.99407	0.990347
ENSG00000032742.17	IFT88	-1.67382	0.0941668	0.0317897	2	2	2	0.0947619	0.321002	mashr_Brain_Cortex.metaxcan_results	13546	0.99407	0.981787
ENSG00000162869.15	PPP1R21	1.67382	0.094167	0.0558632	2	2	2	0.0710019	0.450304	mashr_Brain_Cortex.metaxcan_results	13546	0.99407	0.935571
ENSG00000115966.16	ATF2	-1.67371	0.0941883	2.03e-07	1	1	1	0.0941883	0.00197555	mashr_Brain_Cortex.metaxcan_results	13546	0.99407	0.966307
ENSG00000131015.4	ULBP2	1.67276	0.0943742	0.0139725	2	2	2	0.0615321	0.296608	mashr_Brain_Cortex.metaxcan_results	13546	0.99407	0.999782
ENSG00000174567.7	GOLT1A	-1.67256	0.0944142	0.00320315	1	1	1	0.0944142	0.126055	mashr_Brain_Cortex.metaxcan_results	13546	0.99407	0.989398
ENSG00000151461.19	UPF2	1.67191	0.0945417	0.00102585	1	1	1	0.0945417	0.0810747	mashr_Brain_Cortex.metaxcan_results	13546	0.99407	0.999302
ENSG00000136738.14	STAM	-1.67185	0.0945538	2.49e-05	1	1	1	0.0945538	0.0218802	mashr_Brain_Cortex.metaxcan_results	13546	0.99407	0.999109
ENSG00000198612.10	COPS8	-1.67148	0.0946272	0.00384359	2	2	2	0.15398	0.291804	mashr_Brain_Cortex.metaxcan_results	13546	0.99407	0.990138
ENSG00000135916.15	ITM2C	-1.67017	0.0948858	8.18e-08	1	1	1	0.0948858	0.000876761	mashr_Brain_Cortex.metaxcan_results	13546	0.99407	0.981787
ENSG00000204152.10	TIMM23B	-1.67007	0.0949055	0.130631	1	1	1	0.0949055	0.556041	mashr_Brain_Cortex.metaxcan_results	13546	0.99407	0.990347
ENSG00000104412.7	EMC2	-1.66974	0.0949703	0.0179382	1	1	1	0.0949703	0.219538	mashr_Brain_Cortex.metaxcan_results	13546	0.99407	0.981787
ENSG00000138722.9	MMRN1	1.66967	0.0949848	0.40579	2	2	2	0.0558605	1.66851	mashr_Brain_Cortex.metaxcan_results	13546	0.99407	0.999658
ENSG00000204381.11	LAYN	-1.66954	0.0950108	0.0245979	2	2	2	0.0851135	0.232137	mashr_Brain_Cortex.metaxcan_results	13546	0.99407	0.990347
ENSG00000141854.9	MISP3	-1.66918	0.0950808	0.108629	1	1	1	0.0950808	0.494696	mashr_Brain_Cortex.metaxcan_results	13546	0.99407	0.989398
ENSG00000107566.13	ERLIN1	-1.66862	0.0951925	0.000324159	1	1	1	0.0951925	0.0467305	mashr_Brain_Cortex.metaxcan_results	13546	0.99407	0.981787
ENSG00000143033.17	MTF2	1.66848	0.0952204	0.000465682	1	1	1	0.0952204	0.0626624	mashr_Brain_Cortex.metaxcan_results	13546	0.99407	0.999109
ENSG00000088930.7	XRN2	-1.66804	0.0953069	2.66e-05	1	1	1	0.0953069	0.0118786	mashr_Brain_Cortex.metaxcan_results	13546	0.99407	0.990138
ENSG00000184508.10	HDDC3	-1.66794	0.095328	0.0356305	3	3	3	0.0134469	0.246114	mashr_Brain_Cortex.metaxcan_results	13546	0.99407	0.987398
ENSG00000172009.14	THOP1	-1.66734	0.0954477	0.00898047	1	1	1	0.0954477	0.159711	mashr_Brain_Cortex.metaxcan_results	13546	0.99407	0.999302
ENSG00000198276.15	UCKL1	1.66668	0.0955775	0.00279904	1	1	1	0.0955775	0.0729539	mashr_Brain_Cortex.metaxcan_results	13546	0.99407	0.971861
ENSG00000013016.15	EHD3	-1.66617	0.095679	0.00138981	2	2	2	0.110581	0.0561963	mashr_Brain_Cortex.metaxcan_results	13546	0.99407	0.989398
ENSG00000118096.7	IFT46	1.66612	0.0956902	0.0549514	2	2	2	0.061389	0.551548	mashr_Brain_Cortex.metaxcan_results	13546	0.99407	0.990138
ENSG00000187474.4	FPR3	1.66594	0.0957251	2.11e-05	2	2	2	0.0984503	0.0068932	mashr_Brain_Cortex.metaxcan_results	13546	0.99407	0.987398
ENSG00000091536.16	MYO15A	1.66571	0.0957714	0.0442694	1	1	1	0.0957714	0.306942	mashr_Brain_Cortex.metaxcan_results	13546	0.99407	0.999302
ENSG00000103018.16	CYB5B	1.66537	0.0958382	0.00070488	2	2	2	0.0876851	0.0415806	mashr_Brain_Cortex.metaxcan_results	13546	0.99407	0.999658
ENSG00000203782.5	LOR	-1.66467	0.0959793	0.00247965	1	1	1	0.0959793	0.0793154	mashr_Brain_Cortex.metaxcan_results	13546	0.99407	0.990347
ENSG00000136059.14	VILL	1.66448	0.0960174	0.498014	2	2	2	0.100998	0.699433	mashr_Brain_Cortex.metaxcan_results	13546	0.99407	0.966307
ENSG00000181026.14	AEN	1.66399	0.0961139	0.0940498	2	3	3	0.153846	0.529017	mashr_Brain_Cortex.metaxcan_results	13546	0.99407	0.93631
ENSG00000100632.10	ERH	-1.66369	0.0961743	8.93e-06	1	1	1	0.0961743	0.00577866	mashr_Brain_Cortex.metaxcan_results	13546	0.99407	0.999109
ENSG00000103089.8	FA2H	-1.66346	0.0962201	0.00088924	2	2	2	0.0420321	0.0521021	mashr_Brain_Cortex.metaxcan_results	13546	0.99407	0.971861
ENSG00000205334.2	LINC01460	-1.66343	0.0962257	0.00212671	1	1	1	0.0962257	0.087347	mashr_Brain_Cortex.metaxcan_results	13546	0.99407	0.999782
ENSG00000174606.13	ANGEL2	1.66343	0.0962273	0.0321142	1	1	1	0.0962273	0.272918	mashr_Brain_Cortex.metaxcan_results	13546	0.99407	0.990138
ENSG00000145777.14	TSLP	-1.66333	0.0962471	0.10702	1	1	1	0.0962471	0.480662	mashr_Brain_Cortex.metaxcan_results	13546	0.99407	0.999782
ENSG00000143742.12	SRP9	1.66306	0.0963012	0.00119164	2	2	2	0.0963613	0.0629432	mashr_Brain_Cortex.metaxcan_results	13546	0.99407	0.971861
ENSG00000140395.8	WDR61	-1.66295	0.0963232	0.00550305	1	1	1	0.0963232	0.133422	mashr_Brain_Cortex.metaxcan_results	13546	0.99407	0.999658
ENSG00000275383.1	RP11-615I2.6	1.66286	0.0963408	0.0248177	2	2	2	0.0470245	0.302352	mashr_Brain_Cortex.metaxcan_results	13546	0.99407	0.990347
ENSG00000181378.13	CFAP65	1.66273	0.096367	0.0151069	2	2	2	0.0235885	0.184183	mashr_Brain_Cortex.metaxcan_results	13546	0.99407	0.999782
ENSG00000186260.16	MKL2	-1.66261	0.09639	0.000280353	1	1	1	0.09639	0.0816676	mashr_Brain_Cortex.metaxcan_results	13546	0.99407	0.990138
ENSG00000140396.12	NCOA2	-1.67537	0.0938614	0.000761293	2	2	2	0.0513402	0.0506647	mashr_Brain_Frontal_Cortex_BA9.metaxcan_results	13383	0.99407	0.999109
ENSG00000148690.11	FRA10AC1	-1.67488	0.0939582	1.20036	4	4	4	0.0998828	1.23409	mashr_Brain_Frontal_Cortex_BA9.metaxcan_results	13383	0.99407	0.966307
ENSG00000173253.15	DMRT2	-1.67421	0.094089	0.000640166	1	1	1	0.094089	0.0431983	mashr_Brain_Frontal_Cortex_BA9.metaxcan_results	13383	0.99407	0.971861
ENSG00000093183.13	SEC22C	-1.67421	0.0940892	0.0413626	1	1	1	0.0940892	0.428009	mashr_Brain_Frontal_Cortex_BA9.metaxcan_results	13383	0.99407	0.999302
ENSG00000167693.16	NXN	1.67413	0.0941042	0.004384	2	2	2	0.0605743	0.105118	mashr_Brain_Frontal_Cortex_BA9.metaxcan_results	13383	0.99407	0.936457
ENSG00000185736.15	ADARB2	-1.67364	0.0942008	7.19e-05	1	1	1	0.0942008	0.0117333	mashr_Brain_Frontal_Cortex_BA9.metaxcan_results	13383	0.99407	0.981787
ENSG00000053501.12	USE1	-1.67278	0.0943699	0.00240559	2	2	2	0.0768227	0.0724969	mashr_Brain_Frontal_Cortex_BA9.metaxcan_results	13383	0.99407	0.999109
ENSG00000179021.9	C3orf38	-1.67278	0.0943703	0.0164707	2	2	2	0.0554634	0.179701	mashr_Brain_Frontal_Cortex_BA9.metaxcan_results	13383	0.99407	0.990347
ENSG00000136738.14	STAM	-1.67185	0.0945538	6.76e-06	1	1	1	0.0945538	0.0111522	mashr_Brain_Frontal_Cortex_BA9.metaxcan_results	13383	0.99407	0.936471
ENSG00000136059.14	VILL	1.67107	0.0947071	0.510684	2	2	2	0.0985197	0.678572	mashr_Brain_Frontal_Cortex_BA9.metaxcan_results	13383	0.99407	0.999302
ENSG00000188186.10	LAMTOR4	1.67043	0.094834	0.00618731	2	2	2	0.0290444	0.0862939	mashr_Brain_Frontal_Cortex_BA9.metaxcan_results	13383	0.99407	0.999302
ENSG00000115266.11	APC2	-1.67023	0.0948745	0.181588	2	2	2	0.0882679	0.463563	mashr_Brain_Frontal_Cortex_BA9.metaxcan_results	13383	0.99407	0.999302
ENSG00000204149.10	AGAP6	1.67007	0.0949055	0.0379011	1	2	2	0.0949055	0.297447	mashr_Brain_Frontal_Cortex_BA9.metaxcan_results	13383	0.99407	0.971861
ENSG00000065609.14	SNAP91	1.67005	0.0949087	7.34e-05	2	2	2	0.115395	0.0294716	mashr_Brain_Frontal_Cortex_BA9.metaxcan_results	13383	0.99407	0.989398
ENSG00000158887.15	MPZ	1.66965	0.0949892	0.00864364	1	1	1	0.0949892	0.226569	mashr_Brain_Frontal_Cortex_BA9.metaxcan_results	13383	0.99407	0.999109
ENSG00000109163.6	GNRHR	-1.66883	0.0951519	0.07431	2	2	2	0.146104	0.434752	mashr_Brain_Frontal_Cortex_BA9.metaxcan_results	13383	0.99407	0.966307
ENSG00000107566.13	ERLIN1	-1.66862	0.0951925	0.000414257	1	1	1	0.0951925	0.052985	mashr_Brain_Frontal_Cortex_BA9.metaxcan_results	13383	0.99407	0.987398
ENSG00000143033.17	MTF2	1.66848	0.0952204	0.000473603	1	1	1	0.0952204	0.0592874	mashr_Brain_Frontal_Cortex_BA9.metaxcan_results	13383	0.99407	0.971861
ENSG00000198576.3	ARC	-1.66835	0.0952461	0.00126209	2	2	2	0.029166	0.0743637	mashr_Brain_Frontal_Cortex_BA9.metaxcan_results	13383	0.99407	0.999302
ENSG00000032742.17	IFT88	-1.66812	0.0952924	0.0422387	2	2	2	0.0947275	0.382414	mashr_Brain_Frontal_Cortex_BA9.metaxcan_results	13383	0.99407	0.966307
ENSG00000151729.10	SLC25A4	1.66721	0.0954731	0.00130128	1	1	1	0.0954731	0.0553227	mashr_Brain_Frontal_Cortex_BA9.metaxcan_results	13383	0.99407	0.966307
ENSG00000196700.8	ZNF512B	1.66668	0.0955775	0.00358536	1	2	2	0.0955775	0.0867299	mashr_Brain_Frontal_Cortex_BA9.metaxcan_results	13383	0.99407	0.991247
ENSG00000122035.6	RASL11A	1.66501	0.095911	0.000999389	1	1	1	0.095911	0.0452845	mashr_Brain_Frontal_Cortex_BA9.metaxcan_results	13383	0.99407	0.990347
ENSG00000100632.10	ERH	-1.66369	0.0961743	2.9e-06	1	1	1	0.0961743	0.0032319	mashr_Brain_Frontal_Cortex_BA9.metaxcan_results	13383	0.99407	0.936918
ENSG00000205334.2	LINC01460	-1.66343	0.0962257	0.00181474	1	1	1	0.0962257	0.0788655	mashr_Brain_Frontal_Cortex_BA9.metaxcan_results	13383	0.99407	0.981787
ENSG00000145777.14	TSLP	-1.66333	0.0962471	0.0811794	1	1	1	0.0962471	0.439484	mashr_Brain_Frontal_Cortex_BA9.metaxcan_results	13383	0.99407	0.990347
ENSG00000169116.11	PARM1	1.6631	0.0962915	3.97e-05	2	2	2	0.122701	0.0121767	mashr_Brain_Frontal_Cortex_BA9.metaxcan_results	13383	0.99407	0.999302
ENSG00000140395.8	WDR61	-1.66295	0.0963232	0.00237336	1	1	1	0.0963232	0.0898021	mashr_Brain_Frontal_Cortex_BA9.metaxcan_results	13383	0.99407	0.966307
ENSG00000079819.18	EPB41L2	1.66263	0.096387	0.00101254	1	1	1	0.096387	0.0560741	mashr_Brain_Frontal_Cortex_BA9.metaxcan_results	13383	0.99407	0.989398
ENSG00000186260.16	MKL2	-1.66261	0.09639	0.000184821	1	1	1	0.09639	0.0860027	mashr_Brain_Frontal_Cortex_BA9.metaxcan_results	13383	0.99407	0.999302
ENSG00000106609.16	TMEM248	-1.6626	0.0963916	0.00325238	1	1	1	0.0963916	0.141118	mashr_Brain_Frontal_Cortex_BA9.metaxcan_results	13383	0.99407	0.999782
ENSG00000188375.4	H3F3C	1.66256	0.0963999	4.92e-05	1	1	1	0.0963999	0.0102863	mashr_Brain_Frontal_Cortex_BA9.metaxcan_results	13383	0.99407	0.999109
ENSG00000172508.10	CARNS1	-1.67563	0.0938116	0.000276469	2	2	2	0.10016	0.0428426	mashr_Brain_Hippocampus.metaxcan_results	12820	0.99407	0.991561
ENSG00000253958.1	CLDN23	-1.67511	0.0939125	0.0218139	1	1	1	0.0939125	0.224935	mashr_Brain_Hippocampus.metaxcan_results	12820	0.99407	0.981787
ENSG00000235366.2	LINC01055	-1.67452	0.0940291	2.66e-06	1	1	1	0.0940291	0.00240173	mashr_Brain_Hippocampus.metaxcan_results	12820	0.99407	0.990347
ENSG00000093183.13	SEC22C	-1.67421	0.0940892	0.0281678	1	1	1	0.0940892	0.381348	mashr_Brain_Hippocampus.metaxcan_results	12820	0.99407	0.999658
ENSG00000174744.13	BRMS1	-1.67384	0.0941621	0.00298426	1	1	1	0.0941621	0.0934107	mashr_Brain_Hippocampus.metaxcan_results	12820	0.99407	0.989398
ENSG00000163032.11	VSNL1	1.67364	0.0942008	8.56e-06	2	2	2	0.105462	0.00407008	mashr_Brain_Hippocampus.metaxcan_results	12820	0.99407	0.971861
ENSG00000204572.9	KRTAP5-10	-1.67301	0.0943258	0.060353	2	2	2	0.0990914	0.506827	mashr_Brain_Hippocampus.metaxcan_results	12820	0.99407	0.981787
ENSG00000136738.14	STAM	-1.67185	0.0945538	1.59e-06	1	1	1	0.0945538	0.00596166	mashr_Brain_Hippocampus.metaxcan_results	12820	0.99407	0.999109
ENSG00000226124.6	FTCDNL1	1.67113	0.0946966	0.56927	3	3	3	0.0118658	0.815177	mashr_Brain_Hippocampus.metaxcan_results	12820	0.99407	0.999109
ENSG00000148690.11	FRA10AC1	-1.67081	0.0947589	0.715023	4	4	4	0.0998828	0.904747	mashr_Brain_Hippocampus.metaxcan_results	12820	0.99407	0.999658
ENSG00000185721.12	DRG1	1.67068	0.0947841	0.00024596	1	1	1	0.0947841	0.0797653	mashr_Brain_Hippocampus.metaxcan_results	12820	0.99407	0.990347
ENSG00000144306.14	SCRN3	-1.67037	0.0948471	0.00746243	2	2	2	0.086825	0.137322	mashr_Brain_Hippocampus.metaxcan_results	12820	0.99407	0.989398
ENSG00000204152.10	TIMM23B	-1.67007	0.0949055	0.0881302	1	2	2	0.0949055	0.481923	mashr_Brain_Hippocampus.metaxcan_results	12820	0.99407	0.981787
ENSG00000133488.14	SEC14L4	1.66921	0.0950756	0.0252127	2	2	2	0.119731	0.246061	mashr_Brain_Hippocampus.metaxcan_results	12820	0.99407	0.987398
ENSG00000143033.17	MTF2	1.66848	0.0952204	0.000405845	1	1	1	0.0952204	0.0522618	mashr_Brain_Hippocampus.metaxcan_results	12820	0.99407	0.999302
ENSG00000088930.7	XRN2	-1.66804	0.0953069	2.1e-05	1	1	1	0.0953069	0.0118967	mashr_Brain_Hippocampus.metaxcan_results	12820	0.99407	0.999302
ENSG00000172009.14	THOP1	-1.66734	0.0954477	0.0111399	1	1	1	0.0954477	0.175322	mashr_Brain_Hippocampus.metaxcan_results	12820	0.99407	0.999658
ENSG00000170430.9	MGMT	1.66732	0.0954498	0.446005	2	2	2	0.088464	0.941395	mashr_Brain_Hippocampus.metaxcan_results	12820	0.99407	0.990347
ENSG00000112964.13	GHR	1.66724	0.0954671	0.0012152	1	1	1	0.0954671	0.0500805	mashr_Brain_Hippocampus.metaxcan_results	12820	0.99407	0.999109
ENSG00000085511.19	MAP3K4	1.66685	0.0955445	0.000330518	2	2	2	0.117467	0.0338025	mashr_Brain_Hippocampus.metaxcan_results	12820	0.99407	0.989398
ENSG00000170456.15	DENND5B	-1.66587	0.0957391	0.00230591	1	1	1	0.0957391	0.0717319	mashr_Brain_Hippocampus.metaxcan_results	12820	0.99407	0.966307
ENSG00000100461.17	RBM23	-1.6658	0.0957533	0.246355	3	3	3	0.0888553	0.870579	mashr_Brain_Hippocampus.metaxcan_results	12820	0.99407	0.966307
ENSG00000091536.16	MYO15A	1.66571	0.0957714	0.0249167	1	1	1	0.0957714	0.223896	mashr_Brain_Hippocampus.metaxcan_results	12820	0.99407	0.971861
ENSG00000272994.1	RP11-332H14.2	-1.66531	0.0958508	0.0107912	2	2	2	0.00153349	0.154703	mashr_Brain_Hippocampus.metaxcan_results	12820	0.99407	0.999109
ENSG00000151834.15	GABRA2	-1.66515	0.0958833	0.00291046	1	1	1	0.0958833	0.0824492	mashr_Brain_Hippocampus.metaxcan_results	12820	0.99407	0.966307
ENSG00000122035.6	RASL11A	1.66501	0.095911	0.00130984	1	1	1	0.095911	0.0525999	mashr_Brain_Hippocampus.metaxcan_results	12820	0.99407	0.981787
ENSG00000203782.5	LOR	-1.66467	0.0959793	0.00212321	1	1	1	0.0959793	0.0714321	mashr_Brain_Hippocampus.metaxcan_results	12820	0.99407	0.999782
ENSG00000109805.9	NCAPG	-1.66404	0.0961048	0.00593433	2	2	2	0.0837086	0.123817	mashr_Brain_Hippocampus.metaxcan_results	12820	0.99407	0.999109
ENSG00000236834.1	LINC00421	-1.66399	0.0961139	0.000697926	1	1	1	0.0961139	0.0380377	mashr_Brain_Hippocampus.metaxcan_results	12820	0.99407	0.987398
ENSG00000268362.5	CTD-2017D11.1	1.66358	0.0961964	0.213203	2	2	2	0.0962232	0.863176	mashr_Brain_Hippocampus.metaxcan_results	12820	0.99407	0.999782
ENSG00000145777.14	TSLP	-1.66333	0.0962471	0.153625	1	1	1	0.0962471	0.587609	mashr_Brain_Hippocampus.metaxcan_results	12820	0.99407	0.966307
ENSG00000183020.13	AP2A2	-1.66332	0.0962487	0.00612482	3	3	3	0.0571447	0.0963212	mashr_Brain_Hippocampus.metaxcan_results	12820	0.99407	0.981787
ENSG00000133112.16	TPT1	1.66329	0.0962539	7.06e-05	1	1	1	0.0962539	0.0172491	mashr_Brain_Hippocampus.metaxcan_results	12820	0.99407	0.971861
ENSG00000253958.1	CLDN23	-1.67511	0.0939125	0.020721	1	1	1	0.0939125	0.220223	mashr_Brain_Hypothalamus.metaxcan_results	13017	0.99407	0.966307
ENSG00000064995.16	TAF11	-1.6743	0.0940717	0.015956	1	1	1	0.0940717	0.208724	mashr_Brain_Hypothalamus.metaxcan_results	13017	0.99407	0.971861
ENSG00000093183.13	SEC22C	-1.67421	0.0940892	0.0282791	1	1	1	0.0940892	0.363642	mashr_Brain_Hypothalamus.metaxcan_results	13017	0.99407	0.999302
ENSG00000166140.17	ZFYVE19	-1.67339	0.0942499	0.0084615	2	2	2	0.0771526	0.130867	mashr_Brain_Hypothalamus.metaxcan_results	13017	0.99407	0.971861
ENSG00000185482.7	STAC3	-1.6726	0.0944062	0.00317425	2	2	2	0.0442759	0.0693349	mashr_Brain_Hypothalamus.metaxcan_results	13017	0.99407	0.971861
ENSG00000275964.1	RP11-61K9.3	1.67241	0.0944442	0.0042476	2	2	2	0.0739327	0.13068	mashr_Brain_Hypothalamus.metaxcan_results	13017	0.99407	0.990347
ENSG00000156232.7	WHAMM	1.67186	0.0945521	0.00612903	2	2	2	0.0315896	0.398185	mashr_Brain_Hypothalamus.metaxcan_results	13017	0.99407	0.989398
ENSG00000119899.12	SLC17A5	1.67137	0.0946496	0.006604	2	2	2	0.0841844	0.208282	mashr_Brain_Hypothalamus.metaxcan_results	13017	0.99407	0.9924
ENSG00000103544.14	C16orf62	-1.67113	0.0946959	0.0254902	2	2	2	0.0738644	0.235896	mashr_Brain_Hypothalamus.metaxcan_results	13017	0.99407	0.999658
ENSG00000170430.9	MGMT	1.6707	0.0947818	0.329996	3	3	3	0.0644096	0.799738	mashr_Brain_Hypothalamus.metaxcan_results	13017	0.99407	0.966307
ENSG00000145358.6	DDIT4L	1.67035	0.0948495	0.00702585	1	1	1	0.0948495	0.129443	mashr_Brain_Hypothalamus.metaxcan_results	13017	0.99407	0.999302
ENSG00000204149.10	AGAP6	1.67007	0.0949055	0.0560078	1	2	2	0.0949055	0.383838	mashr_Brain_Hypothalamus.metaxcan_results	13017	0.99407	0.999782
ENSG00000227345.8	PARG	1.67007	0.0949055	0.00051908	1	2	2	0.0949055	0.0369522	mashr_Brain_Hypothalamus.metaxcan_results	13017	0.99407	0.990347
ENSG00000204152.10	TIMM23B	-1.67007	0.0949055	0.0728551	1	2	2	0.0949055	0.437777	mashr_Brain_Hypothalamus.metaxcan_results	13017	0.99407	0.990347
ENSG00000104412.7	EMC2	-1.66974	0.0949703	0.00752237	1	1	1	0.0949703	0.136487	mashr_Brain_Hypothalamus.metaxcan_results	13017	0.99407	0.999302
ENSG00000168301.12	KCTD6	1.66921	0.0950758	0.00103067	1	1	1	0.0950758	0.0571926	mashr_Brain_Hypothalamus.metaxcan_results	13017	0.99407	0.989398
ENSG00000178795.9	GDPD4	-1.6684	0.0952372	0.000957666	1	1	1	0.0952372	0.0450952	mashr_Brain_Hypothalamus.metaxcan_results	13017	0.99407	0.999782
ENSG00000085511.19	MAP3K4	1.66834	0.0952484	0.000994481	2	2	2	0.117467	0.0556424	mashr_Brain_Hypothalamus.metaxcan_results	13017	0.99407	0.990347
ENSG00000172508.10	CARNS1	-1.66819	0.0952773	0.000291337	2	2	2	0.10016	0.0451094	mashr_Brain_Hypothalamus.metaxcan_results	13017	0.99407	0.999109
ENSG00000173432.10	SAA1	1.6667	0.0955734	1.6e-06	2	2	2	0.0872335	0.00327513	mashr_Brain_Hypothalamus.metaxcan_results	13017	0.99407	0.966307
ENSG00000110900.14	TSPAN11	-1.66542	0.0958296	0.292368	2	2	2	0.0632664	0.71157	mashr_Brain_Hypothalamus.metaxcan_results	13017	0.99407	0.999782
ENSG00000112365.4	ZBTB24	-1.66532	0.0958494	0.00642815	1	1	1	0.0958494	0.115502	mashr_Brain_Hypothalamus.metaxcan_results	13017	0.99407	0.987398
ENSG00000151468.10	CCDC3	-1.66495	0.0959222	0.0271253	2	2	2	0.0947036	0.256323	mashr_Brain_Hypothalamus.metaxcan_results	13017	0.99407	0.999658
ENSG00000124713.5	GNMT	1.66476	0.0959607	0.316097	1	1	1	0.0959607	0.792945	mashr_Brain_Hypothalamus.metaxcan_results	13017	0.99407	0.989398
ENSG00000203782.5	LOR	-1.66467	0.0959793	0.00146656	1	1	1	0.0959793	0.0603763	mashr_Brain_Hypothalamus.metaxcan_results	13017	0.99407	0.939683
ENSG00000121067.17	SPOP	1.66458	0.0959972	0.000906252	2	2	2	0.176405	0.0617179	mashr_Brain_Hypothalamus.metaxcan_results	13017	0.99407	0.990347
ENSG00000091428.17	RAPGEF4	1.6645	0.0960134	0.000563426	1	1	1	0.0960134	0.0592253	mashr_Brain_Hypothalamus.metaxcan_results	13017	0.99407	0.971861
ENSG00000178814.16	OPLAH	1.66437	0.0960379	0.000147411	2	2	2	0.0938289	0.0305906	mashr_Brain_Hypothalamus.metaxcan_results	13017	0.99407	0.999782
ENSG00000172893.15	DHCR7	-1.66346	0.0962195	0.000713338	1	2	2	0.0962195	0.0468005	mashr_Brain_Hypothalamus.metaxcan_results	13017	0.99407	0.971861
ENSG00000174606.13	ANGEL2	1.66343	0.0962273	0.0200472	1	1	1	0.0962273	0.208862	mashr_Brain_Hypothalamus.metaxcan_results	13017	0.99407	0.989398
ENSG00000145777.14	TSLP	-1.66333	0.0962471	0.187002	1	1	1	0.0962471	0.631486	mashr_Brain_Hypothalamus.metaxcan_results	13017	0.99407	0.999782
ENSG00000133112.16	TPT1	1.66329	0.0962539	6.47e-05	1	1	1	0.0962539	0.0179463	mashr_Brain_Hypothalamus.metaxcan_results	13017	0.99407	0.999302
ENSG00000116127.17	ALMS1	1.66301	0.0963113	0.00642029	1	1	1	0.0963113	0.149263	mashr_Brain_Hypothalamus.metaxcan_results	13017	0.99407	0.999109
ENSG00000140395.8	WDR61	-1.66295	0.0963232	0.00168231	1	1	1	0.0963232	0.0777395	mashr_Brain_Hypothalamus.metaxcan_results	13017	0.99407	0.939683
ENSG00000186260.16	MKL2	-1.66261	0.09639	0.000487237	1	1	1	0.09639	0.114413	mashr_Brain_Hypothalamus.metaxcan_results	13017	0.99407	0.999302
ENSG00000106665.15	CLIP2	-1.67546	0.0938431	0.010766	2	2	2	0.00472216	0.11903	mashr_Brain_Nucleus_accumbens_basal_ganglia.metaxcan_results	13344	0.99407	0.999782
ENSG00000143882.10	ATP6V1C2	-1.67507	0.0939199	0.00553872	1	2	2	0.0939199	0.172675	mashr_Brain_Nucleus_accumbens_basal_ganglia.metaxcan_results	13344	0.99407	0.981787
ENSG00000128346.10	C22orf23	-1.67386	0.0941583	0.00638966	1	1	1	0.0941583	0.116026	mashr_Brain_Nucleus_accumbens_basal_ganglia.metaxcan_results	13344	0.99407	0.990347
ENSG00000151461.19	UPF2	1.67191	0.0945417	0.0010955	1	1	1	0.0945417	0.0799626	mashr_Brain_Nucleus_accumbens_basal_ganglia.metaxcan_results	13344	0.99407	0.966307
ENSG00000123607.14	TTC21B	1.67071	0.0947781	0.000425314	2	2	2	0.173282	0.031828	mashr_Brain_Nucleus_accumbens_basal_ganglia.metaxcan_results	13344	0.99407	0.999109
ENSG00000185721.12	DRG1	1.67068	0.0947841	0.000480398	1	1	1	0.0947841	0.0956705	mashr_Brain_Nucleus_accumbens_basal_ganglia.metaxcan_results	13344	0.99407	0.966307
ENSG00000150201.14	FXYD4	1.67066	0.0947883	3.14e-05	1	1	1	0.0947883	0.0289819	mashr_Brain_Nucleus_accumbens_basal_ganglia.metaxcan_results	13344	0.99407	0.989398
ENSG00000135916.15	ITM2C	-1.67017	0.0948858	7.89e-07	1	1	1	0.0948858	0.00321389	mashr_Brain_Nucleus_accumbens_basal_ganglia.metaxcan_results	13344	0.99407	0.981787
ENSG00000156510.12	HKDC1	-1.67016	0.094888	0.00147727	1	1	1	0.094888	0.0549113	mashr_Brain_Nucleus_accumbens_basal_ganglia.metaxcan_results	13344	0.99407	0.999658
ENSG00000204152.10	TIMM23B	-1.67007	0.0949055	0.0663743	1	2	2	0.0949055	0.406076	mashr_Brain_Nucleus_accumbens_basal_ganglia.metaxcan_results	13344	0.99407	0.987398
ENSG00000182158.14	CREB3L2	1.6693	0.0950578	2.76e-06	1	1	1	0.0950578	0.00256878	mashr_Brain_Nucleus_accumbens_basal_ganglia.metaxcan_results	13344	0.99407	0.990347
ENSG00000107566.13	ERLIN1	-1.66862	0.0951925	0.000392183	1	1	1	0.0951925	0.0539373	mashr_Brain_Nucleus_accumbens_basal_ganglia.metaxcan_results	13344	0.99407	0.987398
ENSG00000143033.17	MTF2	1.66848	0.0952204	0.000246358	1	1	1	0.0952204	0.0439356	mashr_Brain_Nucleus_accumbens_basal_ganglia.metaxcan_results	13344	0.99407	0.939683
ENSG00000172009.14	THOP1	-1.66734	0.0954477	0.00725305	1	1	1	0.0954477	0.138169	mashr_Brain_Nucleus_accumbens_basal_ganglia.metaxcan_results	13344	0.99407	0.999658
ENSG00000133315.10	MACROD1	1.66609	0.0956948	0.000142702	1	1	1	0.0956948	0.0206131	mashr_Brain_Nucleus_accumbens_basal_ganglia.metaxcan_results	13344	0.99407	0.990347
ENSG00000132436.11	FIGNL1	1.66533	0.0958477	0.0719333	1	1	1	0.0958477	0.396568	mashr_Brain_Nucleus_accumbens_basal_ganglia.metaxcan_results	13344	0.99407	0.989398
ENSG00000203782.5	LOR	-1.66467	0.0959793	0.00273337	1	1	1	0.0959793	0.0820188	mashr_Brain_Nucleus_accumbens_basal_ganglia.metaxcan_results	13344	0.99407	0.9924
ENSG00000176222.8	ZNF404	-1.66386	0.0961409	0.0982099	2	2	2	0.0773092	0.454015	mashr_Brain_Nucleus_accumbens_basal_ganglia.metaxcan_results	13344	0.99407	0.97286
ENSG00000138442.9	WDR12	-1.66381	0.096151	0.0020144	2	2	2	0.0800075	0.0896242	mashr_Brain_Nucleus_accumbens_basal_ganglia.metaxcan_results	13344	0.99407	0.999109
ENSG00000100632.10	ERH	-1.66369	0.0961743	4.12e-06	1	1	1	0.0961743	0.00388932	mashr_Brain_Nucleus_accumbens_basal_ganglia.metaxcan_results	13344	0.99407	0.987398
ENSG00000172890.11	NADSYN1	1.66346	0.0962195	0.0329147	1	2	2	0.0962195	0.326556	mashr_Brain_Nucleus_accumbens_basal_ganglia.metaxcan_results	13344	0.99407	0.999658
ENSG00000205334.2	LINC01460	-1.66343	0.0962257	0.00285169	1	1	1	0.0962257	0.100866	mashr_Brain_Nucleus_accumbens_basal_ganglia.metaxcan_results	13344	0.99407	0.999658
ENSG00000145777.14	TSLP	-1.66333	0.0962471	0.135233	1	1	1	0.0962471	0.527967	mashr_Brain_Nucleus_accumbens_basal_ganglia.metaxcan_results	13344	0.99407	0.990347
ENSG00000133112.16	TPT1	1.66329	0.0962539	0.000183826	1	1	1	0.0962539	0.0292086	mashr_Brain_Nucleus_accumbens_basal_ganglia.metaxcan_results	13344	0.99407	0.939683
ENSG00000143742.12	SRP9	1.66276	0.0963613	0.000631729	1	1	1	0.0963613	0.0507283	mashr_Brain_Nucleus_accumbens_basal_ganglia.metaxcan_results	13344	0.99407	0.966307
ENSG00000203666.12	EFCAB2	1.66266	0.0963804	1.17243	2	2	2	0.0631645	0.796016	mashr_Brain_Nucleus_accumbens_basal_ganglia.metaxcan_results	13344	0.99407	0.939683
ENSG00000213977.7	TAX1BP3	1.67546	0.0938433	0.0106024	4	4	4	0.19807	0.19718	mashr_Brain_Putamen_basal_ganglia.metaxcan_results	13039	0.99407	0.999302
ENSG00000183208.12	GDPGP1	-1.67521	0.0938938	0.0361199	2	2	2	0.100094	0.258368	mashr_Brain_Putamen_basal_ganglia.metaxcan_results	13039	0.99407	0.999782
ENSG00000197323.11	TRIM33	1.67422	0.094087	1.38e-06	1	1	1	0.094087	0.00179825	mashr_Brain_Putamen_basal_ganglia.metaxcan_results	13039	0.99407	0.987398
ENSG00000008324.11	SS18L2	1.67421	0.0940892	0.00473945	1	1	1	0.0940892	0.13738	mashr_Brain_Putamen_basal_ganglia.metaxcan_results	13039	0.99407	0.999109
ENSG00000130669.17	PAK4	1.67411	0.0941085	0.096618	2	2	2	0.00274463	0.37632	mashr_Brain_Putamen_basal_ganglia.metaxcan_results	13039	0.99407	0.990347
ENSG00000133895.14	MEN1	-1.67269	0.0943882	0.00634318	2	2	2	0.127239	0.143371	mashr_Brain_Putamen_basal_ganglia.metaxcan_results	13039	0.99407	0.989398
ENSG00000155657.26	TTN	-1.67264	0.0943978	8.46e-05	2	2	2	0.127273	0.0189848	mashr_Brain_Putamen_basal_ganglia.metaxcan_results	13039	0.99407	0.990347
ENSG00000188186.10	LAMTOR4	-1.67248	0.0944299	0.00189854	2	2	2	0.0290444	0.0582302	mashr_Brain_Putamen_basal_ganglia.metaxcan_results	13039	0.99407	0.989398
ENSG00000143226.13	FCGR2A	-1.67202	0.0945213	0.0009243	1	1	1	0.0945213	0.101903	mashr_Brain_Putamen_basal_ganglia.metaxcan_results	13039	0.99407	0.999109
ENSG00000151461.19	UPF2	1.67191	0.0945417	0.00127799	1	1	1	0.0945417	0.085266	mashr_Brain_Putamen_basal_ganglia.metaxcan_results	13039	0.99407	0.9924
ENSG00000148690.11	FRA10AC1	-1.67169	0.0945857	0.467085	3	3	3	0.0998828	0.916815	mashr_Brain_Putamen_basal_ganglia.metaxcan_results	13039	0.99407	0.987398
ENSG00000137441.7	FGFBP2	1.67169	0.0945861	0.00633463	1	1	1	0.0945861	0.19674	mashr_Brain_Putamen_basal_ganglia.metaxcan_results	13039	0.99407	0.989398
ENSG00000134333.13	LDHA	1.67048	0.0948247	0.0029628	1	1	1	0.0948247	0.111826	mashr_Brain_Putamen_basal_ganglia.metaxcan_results	13039	0.99407	0.999302
ENSG00000243961.2	RP5-839B4.8	1.67026	0.094867	0.00104125	2	2	2	0.0950252	0.0439343	mashr_Brain_Putamen_basal_ganglia.metaxcan_results	13039	0.99407	0.999782
ENSG00000135916.15	ITM2C	-1.67017	0.0948858	1.72e-06	1	1	1	0.0948858	0.00427761	mashr_Brain_Putamen_basal_ganglia.metaxcan_results	13039	0.99407	0.990347
ENSG00000235106.9	LINC00094	-1.67014	0.0948925	0.000282856	1	1	1	0.0948925	0.0241303	mashr_Brain_Putamen_basal_ganglia.metaxcan_results	13039	0.99407	0.999109
ENSG00000204152.10	TIMM23B	-1.67007	0.0949055	0.0881864	1	1	1	0.0949055	0.455238	mashr_Brain_Putamen_basal_ganglia.metaxcan_results	13039	0.99407	0.990347
ENSG00000171497.4	PPID	-1.67005	0.0949086	0.0250362	2	2	2	0.057696	0.24493	mashr_Brain_Putamen_basal_ganglia.metaxcan_results	13039	0.99407	0.990347
ENSG00000235750.9	KIAA0040	1.66991	0.0949378	0.0317493	2	2	2	0.0542733	0.179553	mashr_Brain_Putamen_basal_ganglia.metaxcan_results	13039	0.99407	0.999658
ENSG00000168754.14	FAM178B	1.66966	0.0949874	0.00499158	2	2	2	0.085658	0.168102	mashr_Brain_Putamen_basal_ganglia.metaxcan_results	13039	0.99407	0.990347
ENSG00000184956.15	MUC6	1.66956	0.0950072	0.0233643	1	1	1	0.0950072	0.220398	mashr_Brain_Putamen_basal_ganglia.metaxcan_results	13039	0.99407	0.939683
ENSG00000107566.13	ERLIN1	-1.66862	0.0951925	0.000452236	1	1	1	0.0951925	0.055601	mashr_Brain_Putamen_basal_ganglia.metaxcan_results	13039	0.99407	0.999109
ENSG00000143033.17	MTF2	1.66848	0.0952204	0.000460847	1	1	1	0.0952204	0.0588363	mashr_Brain_Putamen_basal_ganglia.metaxcan_results	13039	0.99407	0.9924
ENSG00000181513.14	ACBD4	-1.66829	0.0952575	0.0317349	2	2	2	0.0268373	0.220037	mashr_Brain_Putamen_basal_ganglia.metaxcan_results	13039	0.99407	0.966307
ENSG00000088930.7	XRN2	-1.66804	0.0953069	5.16e-05	1	1	1	0.0953069	0.0184985	mashr_Brain_Putamen_basal_ganglia.metaxcan_results	13039	0.99407	0.987398
ENSG00000104969.9	SGTA	1.66734	0.0954477	0.00216393	1	1	1	0.0954477	0.0774199	mashr_Brain_Putamen_basal_ganglia.metaxcan_results	13039	0.99407	0.999302
ENSG00000172009.14	THOP1	-1.66734	0.0954477	0.0109736	1	1	1	0.0954477	0.174344	mashr_Brain_Putamen_basal_ganglia.metaxcan_results	13039	0.99407	0.989398
ENSG00000139133.6	ALG10	1.66637	0.0956391	0.061785	2	2	2	0.0223227	0.255751	mashr_Brain_Putamen_basal_ganglia.metaxcan_results	13039	0.99407	0.981787
ENSG00000176531.10	PHLDB3	1.66575	0.0957641	0.000138164	1	1	1	0.0957641	0.0234563	mashr_Brain_Putamen_basal_ganglia.metaxcan_results	13039	0.99407	0.999782
ENSG00000011478.11	QPCTL	-1.66517	0.095878	0.0229449	2	2	2	0.00172788	0.16399	mashr_Brain_Putamen_basal_ganglia.metaxcan_results	13039	0.99407	0.966307
ENSG00000120457.11	KCNJ5	1.66509	0.095895	0.000411168	1	1	1	0.095895	0.0327927	mashr_Brain_Putamen_basal_ganglia.metaxcan_results	13039	0.99407	0.987398
ENSG00000161905.12	ALOX15	-1.66505	0.0959029	0.0423915	2	2	2	0.0903743	0.31146	mashr_Brain_Putamen_basal_ganglia.metaxcan_results	13039	0.99407	0.999658
ENSG00000130402.11	ACTN4	1.66502	0.0959081	0.00728175	2	2	2	0.0455532	0.180075	mashr_Brain_Putamen_basal_ganglia.metaxcan_results	13039	0.99407	0.981787
ENSG00000137766.16	UNC13C	1.66461	0.0959915	6.79e-06	2	2	2	0.0751018	0.0109663	mashr_Brain_Putamen_basal_ganglia.metaxcan_results	13039	0.99407	0.966307
ENSG00000272800.1	RP11-438L19.1	-1.66456	0.096001	0.0258364	2	2	2	0.0945687	0.430355	mashr_Brain_Putamen_basal_ganglia.metaxcan_results	13039	0.99407	0.999782
ENSG00000100632.10	ERH	-1.66369	0.0961743	8.41e-06	1	1	1	0.0961743	0.00545657	mashr_Brain_Putamen_basal_ganglia.metaxcan_results	13039	0.99407	0.97291
ENSG00000133112.16	TPT1	1.66329	0.0962539	0.00015332	1	1	1	0.0962539	0.0265508	mashr_Brain_Putamen_basal_ganglia.metaxcan_results	13039	0.99407	0.999302
ENSG00000114857.17	NKTR	-1.67514	0.0939061	0.0105292	2	2	2	0.0183914	0.165853	mashr_Brain_Substantia_nigra.metaxcan_results	11886	0.99407	0.989398
ENSG00000274925.1	CTD-2547G23.4	-1.67478	0.0939779	0.00344518	2	2	2	0.0875102	0.121059	mashr_Brain_Substantia_nigra.metaxcan_results	11886	0.99407	0.999302
ENSG00000093183.13	SEC22C	-1.67421	0.0940892	0.0622532	1	1	1	0.0940892	0.547105	mashr_Brain_Substantia_nigra.metaxcan_results	11886	0.99407	0.9924
ENSG00000248905.8	FMN1	1.67419	0.0940941	0.0470374	1	1	1	0.0940941	0.908656	mashr_Brain_Substantia_nigra.metaxcan_results	11886	0.99407	0.999109
ENSG00000185721.12	DRG1	1.67068	0.0947841	0.000402808	1	1	1	0.0947841	0.0916262	mashr_Brain_Substantia_nigra.metaxcan_results	11886	0.99407	0.989398
ENSG00000175985.9	PLEKHD1	1.67055	0.0948105	3.35e-06	2	2	2	0.0599849	0.00347735	mashr_Brain_Substantia_nigra.metaxcan_results	11886	0.99407	0.999782
ENSG00000135916.15	ITM2C	-1.67017	0.0948858	1.19e-06	1	1	1	0.0948858	0.00400388	mashr_Brain_Substantia_nigra.metaxcan_results	11886	0.99407	0.989398
ENSG00000204152.10	TIMM23B	-1.67007	0.0949055	0.0502302	1	2	2	0.0949055	0.358741	mashr_Brain_Substantia_nigra.metaxcan_results	11886	0.99407	0.939683
ENSG00000204149.10	AGAP6	1.67007	0.0949055	0.0642882	1	2	2	0.0949055	0.405849	mashr_Brain_Substantia_nigra.metaxcan_results	11886	0.99407	0.981787
ENSG00000104412.7	EMC2	-1.66974	0.0949703	0.0056654	1	1	1	0.0949703	0.120683	mashr_Brain_Substantia_nigra.metaxcan_results	11886	0.99407	0.999109
ENSG00000184956.15	MUC6	1.66956	0.0950072	0.0250002	1	1	1	0.0950072	0.214805	mashr_Brain_Substantia_nigra.metaxcan_results	11886	0.99407	0.9924
ENSG00000105205.6	CLC	1.66932	0.0950541	0.0109307	1	1	1	0.0950541	0.152143	mashr_Brain_Substantia_nigra.metaxcan_results	11886	0.99407	0.999782
ENSG00000205403.12	CFI	1.66919	0.0950802	0.00535769	2	2	2	0.161267	0.123549	mashr_Brain_Substantia_nigra.metaxcan_results	11886	0.99407	0.999302
ENSG00000107566.13	ERLIN1	-1.66862	0.0951925	0.000106685	1	1	1	0.0951925	0.0273594	mashr_Brain_Substantia_nigra.metaxcan_results	11886	0.99407	0.999109
ENSG00000143033.17	MTF2	1.66848	0.0952204	0.000602499	1	1	1	0.0952204	0.0622553	mashr_Brain_Substantia_nigra.metaxcan_results	11886	0.99407	0.987398
ENSG00000088930.7	XRN2	-1.66804	0.0953069	2.76e-06	1	1	1	0.0953069	0.00421022	mashr_Brain_Substantia_nigra.metaxcan_results	11886	0.99407	0.981787
ENSG00000130751.9	NPAS1	1.66754	0.0954081	0.00027943	2	2	2	0.0350244	0.0501984	mashr_Brain_Substantia_nigra.metaxcan_results	11886	0.99407	0.989398
ENSG00000203666.12	EFCAB2	1.66752	0.0954118	1.17647	2	2	2	0.0631645	0.825094	mashr_Brain_Substantia_nigra.metaxcan_results	11886	0.99407	0.999109
ENSG00000145358.6	DDIT4L	1.66743	0.0954291	0.00196871	1	1	1	0.0954291	0.0978448	mashr_Brain_Substantia_nigra.metaxcan_results	11886	0.99407	0.990347
ENSG00000172009.14	THOP1	-1.66734	0.0954477	0.0198892	1	1	1	0.0954477	0.236144	mashr_Brain_Substantia_nigra.metaxcan_results	11886	0.99407	0.987398
ENSG00000087299.11	L2HGDH	1.66689	0.0955367	0.00334438	1	1	1	0.0955367	0.0844284	mashr_Brain_Substantia_nigra.metaxcan_results	11886	0.99407	0.9924
ENSG00000103042.8	SLC38A7	-1.6667	0.0955733	0.000907106	1	1	1	0.0955733	0.053901	mashr_Brain_Substantia_nigra.metaxcan_results	11886	0.99407	0.990347
ENSG00000133315.10	MACROD1	1.66609	0.0956948	0.000202936	1	1	1	0.0956948	0.0275655	mashr_Brain_Substantia_nigra.metaxcan_results	11886	0.99407	0.989398
ENSG00000128989.10	ARPP19	-1.66597	0.0957185	0.011292	1	1	1	0.0957185	0.221673	mashr_Brain_Substantia_nigra.metaxcan_results	11886	0.99407	0.939683
ENSG00000166140.17	ZFYVE19	-1.66506	0.0959011	0.0733219	2	2	2	0.0828252	0.376348	mashr_Brain_Substantia_nigra.metaxcan_results	11886	0.99407	0.999109
ENSG00000185561.9	TLCD2	-1.665	0.0959125	0.0260186	1	2	2	0.0959125	0.246594	mashr_Brain_Substantia_nigra.metaxcan_results	11886	0.99407	0.9924
ENSG00000260517.2	RP11-426C22.5	-1.66481	0.095951	0.0115456	2	2	2	0.0315314	0.103502	mashr_Brain_Substantia_nigra.metaxcan_results	11886	0.99407	0.999782
ENSG00000036672.15	USP2	1.66448	0.0960169	0.000675181	1	1	1	0.0960169	0.0590649	mashr_Brain_Substantia_nigra.metaxcan_results	11886	0.99407	0.9924
ENSG00000040487.12	PQLC2	-1.66439	0.0960352	0.0148339	1	1	1	0.0960352	0.18657	mashr_Brain_Substantia_nigra.metaxcan_results	11886	0.99407	0.989398
ENSG00000012124.16	CD22	-1.66348	0.0962155	0.00183255	1	1	1	0.0962155	0.0764513	mashr_Brain_Substantia_nigra.metaxcan_results	11886	0.99407	0.999302
ENSG00000113318.9	MSH3	-1.66343	0.0962261	0.0478885	2	2	2	0.0531223	0.390388	mashr_Brain_Substantia_nigra.metaxcan_results	11886	0.99407	0.981787
ENSG00000145777.14	TSLP	-1.66333	0.0962471	0.269489	1	1	1	0.0962471	0.729087	mashr_Brain_Substantia_nigra.metaxcan_results	11886	0.99407	0.999658
ENSG00000133112.16	TPT1	1.66329	0.0962539	6.7e-05	1	1	1	0.0962539	0.0157936	mashr_Brain_Substantia_nigra.metaxcan_results	11886	0.99407	0.990347
ENSG00000213901.10	SLC23A3	-1.66326	0.0962607	0.0109432	2	2	2	0.0769107	0.126189	mashr_Brain_Substantia_nigra.metaxcan_results	11886	0.99407	0.9924
ENSG00000140395.8	WDR61	-1.66295	0.0963232	0.00211145	1	1	1	0.0963232	0.0810892	mashr_Brain_Substantia_nigra.metaxcan_results	11886	0.99407	0.990347
ENSG00000106609.16	TMEM248	-1.6626	0.0963916	0.00166138	1	1	1	0.0963916	0.103379	mashr_Brain_Substantia_nigra.metaxcan_results	11886	0.99407	0.999302
ENSG00000236790.5	LINC00299	-1.66255	0.0964027	0.0105615	1	1	1	0.0964027	0.164265	mashr_Brain_Substantia_nigra.metaxcan_results	11886	0.99407	0.981787
ENSG00000198690.9	FAN1	-1.66248	0.0964161	0.054906	2	2	2	0.0966246	0.433232	mashr_Brain_Cerebellum.metaxcan_results	13078	0.994089	0.981787
ENSG00000075413.17	MARK3	1.66244	0.0964243	0.0141453	1	1	1	0.0964243	0.165645	mashr_Brain_Nucleus_accumbens_basal_ganglia.metaxcan_results	13344	0.994089	0.999302
ENSG00000148488.15	ST8SIA6	-1.66246	0.0964201	8.87e-05	2	2	2	0.00548026	0.0171787	mashr_Brain_Substantia_nigra.metaxcan_results	11886	0.994089	0.987398
ENSG00000267731.1	RP11-147L13.8	1.66224	0.0964646	0.00773727	1	1	1	0.0964646	0.240879	mashr_Brain_Cerebellum.metaxcan_results	13078	0.994437	0.981787
ENSG00000153140.8	CETN3	-1.66221	0.0964708	0.00691562	2	2	2	0.116282	0.14089	mashr_Brain_Cerebellum.metaxcan_results	13078	0.994437	0.981787
ENSG00000122085.16	MTERF4	-1.66209	0.0964954	0.212257	3	3	3	0.0234203	0.531161	mashr_Brain_Amygdala.metaxcan_results	12093	0.994449	0.939683
ENSG00000108474.16	PIGL	1.66217	0.0964785	0.00608143	1	1	1	0.0964785	0.318314	mashr_Brain_Cerebellar_Hemisphere.metaxcan_results	13769	0.994449	0.999658
ENSG00000151093.7	OXSM	1.66208	0.0964975	0.000182773	2	2	2	0.0937483	0.0256167	mashr_Brain_Cerebellar_Hemisphere.metaxcan_results	13769	0.994449	0.974086
ENSG00000278668.1	RP11-227G15.11	1.66208	0.0964974	3.17e-05	1	1	1	0.0964974	0.00817697	mashr_Brain_Putamen_basal_ganglia.metaxcan_results	13039	0.994449	0.939683
ENSG00000148229.12	POLE3	-1.66197	0.0965196	0.014917	1	1	1	0.0965196	0.38736	mashr_Brain_Putamen_basal_ganglia.metaxcan_results	13039	0.994611	0.974086
ENSG00000180998.11	GPR137C	-1.66181	0.0965513	0.00303942	2	2	2	0.158268	0.0740418	mashr_Brain_Anterior_cingulate_cortex_BA24.metaxcan_results	12785	0.994806	0.993033
ENSG00000138698.14	RAP1GDS1	-1.66184	0.0965451	0.000146841	2	2	2	0.125036	0.0313109	mashr_Brain_Frontal_Cortex_BA9.metaxcan_results	13383	0.994806	0.990347
ENSG00000267100.1	ILF3-AS1	-1.66086	0.0967415	0.0386414	2	2	2	0.0271842	0.912998	mashr_Brain_Amygdala.metaxcan_results	12093	0.99487	0.989398
ENSG00000137077.7	CCL21	-1.66085	0.0967432	3.38e-06	1	1	1	0.0967432	0.00296724	mashr_Brain_Amygdala.metaxcan_results	12093	0.99487	0.999782
ENSG00000105245.9	NUMBL	-1.66075	0.0967642	2.05e-06	2	2	2	0.112265	0.0044739	mashr_Brain_Amygdala.metaxcan_results	12093	0.99487	0.981787
ENSG00000070761.7	CFAP20	1.66044	0.0968265	1.27e-05	1	1	1	0.0968265	0.00989588	mashr_Brain_Amygdala.metaxcan_results	12093	0.99487	0.981787
ENSG00000213096.10	ZNF254	1.6603	0.0968547	0.00864928	1	1	1	0.0968547	0.169567	mashr_Brain_Amygdala.metaxcan_results	12093	0.99487	0.981787
ENSG00000179859.9	AC025335.1	-1.66028	0.0968576	0.0118559	2	2	2	0.125086	0.439903	mashr_Brain_Amygdala.metaxcan_results	12093	0.99487	0.989398
ENSG00000131791.7	PRKAB2	-1.65982	0.0969506	0.00220165	2	2	2	0.0996738	0.0652412	mashr_Brain_Amygdala.metaxcan_results	12093	0.99487	0.993033
ENSG00000135317.12	SNX14	1.6591	0.097095	0.00017907	1	1	1	0.097095	0.0192042	mashr_Brain_Amygdala.metaxcan_results	12093	0.99487	0.981787
ENSG00000141994.15	DUS3L	1.65906	0.0971035	0.0946803	1	1	1	0.0971035	0.542344	mashr_Brain_Amygdala.metaxcan_results	12093	0.99487	0.990347
ENSG00000070526.14	ST6GALNAC1	-1.66143	0.096627	0.00696755	2	2	2	0.0224808	0.260286	mashr_Brain_Anterior_cingulate_cortex_BA24.metaxcan_results	12785	0.99487	0.987398
ENSG00000166922.8	SCG5	1.6608	0.096753	0.000508126	1	2	2	0.096753	0.0332067	mashr_Brain_Anterior_cingulate_cortex_BA24.metaxcan_results	12785	0.99487	0.987398
ENSG00000164294.13	GPX8	-1.65971	0.0969727	0.000392908	1	1	1	0.0969727	0.0334932	mashr_Brain_Anterior_cingulate_cortex_BA24.metaxcan_results	12785	0.99487	0.999782
ENSG00000178163.7	ZNF518B	1.65945	0.0970242	0.011146	1	1	1	0.0970242	0.170035	mashr_Brain_Anterior_cingulate_cortex_BA24.metaxcan_results	12785	0.99487	0.981787
ENSG00000105373.18	GLTSCR2	-1.65929	0.0970582	0.00325461	1	1	1	0.0970582	0.275802	mashr_Brain_Anterior_cingulate_cortex_BA24.metaxcan_results	12785	0.99487	0.987398
ENSG00000161647.18	MPP3	-1.65916	0.0970842	0.00304724	1	1	1	0.0970842	0.0938095	mashr_Brain_Anterior_cingulate_cortex_BA24.metaxcan_results	12785	0.99487	0.999109
ENSG00000141994.15	DUS3L	1.65906	0.0971035	0.133725	1	1	1	0.0971035	0.704071	mashr_Brain_Anterior_cingulate_cortex_BA24.metaxcan_results	12785	0.99487	0.999658
ENSG00000120341.18	SEC16B	-1.65905	0.0971065	0.0128945	2	2	2	0.0970405	0.227779	mashr_Brain_Anterior_cingulate_cortex_BA24.metaxcan_results	12785	0.99487	0.999658
ENSG00000092036.18	HAUS4	1.66167	0.0965784	0.160454	1	1	1	0.0965784	0.576655	mashr_Brain_Caudate_basal_ganglia.metaxcan_results	13455	0.99487	0.990347
ENSG00000101109.11	STK4	-1.66152	0.0966098	0.00959827	1	1	1	0.0966098	0.159772	mashr_Brain_Caudate_basal_ganglia.metaxcan_results	13455	0.99487	0.987398
ENSG00000137804.12	NUSAP1	-1.66015	0.0968842	0.710651	2	2	2	0.0872346	0.997969	mashr_Brain_Caudate_basal_ganglia.metaxcan_results	13455	0.99487	0.999302
ENSG00000178163.7	ZNF518B	1.6601	0.0968952	0.0305211	2	2	2	0.0970242	0.203907	mashr_Brain_Caudate_basal_ganglia.metaxcan_results	13455	0.99487	0.999658
ENSG00000100427.15	MLC1	1.65943	0.0970299	0.00044273	2	2	2	0.189746	0.0452954	mashr_Brain_Caudate_basal_ganglia.metaxcan_results	13455	0.99487	0.970631
ENSG00000163492.14	CCDC141	1.65942	0.0970306	3.32e-05	1	1	1	0.0970306	0.0210132	mashr_Brain_Caudate_basal_ganglia.metaxcan_results	13455	0.99487	0.999109
ENSG00000255398.2	HCAR3	1.6593	0.097056	0.000286893	1	1	1	0.097056	0.0284692	mashr_Brain_Caudate_basal_ganglia.metaxcan_results	13455	0.99487	0.987398
ENSG00000270019.1	RP11-141B14.1	1.65923	0.0970692	0.000276886	2	2	2	0.0164382	0.136329	mashr_Brain_Caudate_basal_ganglia.metaxcan_results	13455	0.99487	0.981787
ENSG00000112992.16	NNT	-1.65916	0.0970844	0.00489146	1	1	1	0.0970844	0.206189	mashr_Brain_Caudate_basal_ganglia.metaxcan_results	13455	0.99487	0.940681
ENSG00000158019.20	BRE	1.6591	0.0970949	3.06e-06	2	2	2	0.133275	0.00456638	mashr_Brain_Caudate_basal_ganglia.metaxcan_results	13455	0.99487	0.999109
ENSG00000115607.9	IL18RAP	1.65889	0.0971382	0.00254965	2	2	2	0.10441	0.084758	mashr_Brain_Caudate_basal_ganglia.metaxcan_results	13455	0.99487	0.999782
ENSG00000167840.13	ZNF232	-1.66046	0.0968222	0.0151041	1	1	1	0.0968222	0.185782	mashr_Brain_Cerebellar_Hemisphere.metaxcan_results	13769	0.99487	0.999658
ENSG00000177106.14	EPS8L2	-1.66015	0.0968845	0.189648	1	1	1	0.0968845	0.636251	mashr_Brain_Cerebellar_Hemisphere.metaxcan_results	13769	0.99487	0.999109
ENSG00000058085.14	LAMC2	1.66008	0.0968977	0.325118	2	2	2	0.0469803	0.655783	mashr_Brain_Cerebellar_Hemisphere.metaxcan_results	13769	0.99487	0.999658
ENSG00000120837.7	NFYB	1.65964	0.096986	0.0288459	2	2	2	0.0942953	0.302094	mashr_Brain_Cerebellar_Hemisphere.metaxcan_results	13769	0.99487	0.999658
ENSG00000112992.16	NNT	-1.65916	0.0970844	0.00722651	1	1	1	0.0970844	0.288262	mashr_Brain_Cerebellar_Hemisphere.metaxcan_results	13769	0.99487	0.981787
ENSG00000100650.15	SRSF5	-1.65915	0.0970862	0.000218382	1	1	1	0.0970862	0.0456199	mashr_Brain_Cerebellar_Hemisphere.metaxcan_results	13769	0.99487	0.989398
ENSG00000141994.15	DUS3L	1.65906	0.0971035	0.09228	1	1	1	0.0971035	0.564921	mashr_Brain_Cerebellar_Hemisphere.metaxcan_results	13769	0.99487	0.940681
ENSG00000187210.12	GCNT1	1.66158	0.0965971	0.00950931	2	2	2	0.102907	0.292982	mashr_Brain_Cerebellum.metaxcan_results	13078	0.99487	0.989398
ENSG00000107159.12	CA9	1.66155	0.096603	0.0970859	3	3	3	0.0880399	0.733406	mashr_Brain_Cerebellum.metaxcan_results	13078	0.99487	0.970631
ENSG00000144034.14	TPRKB	-1.66152	0.0966094	0.00474958	2	2	2	0.113723	0.145313	mashr_Brain_Cerebellum.metaxcan_results	13078	0.99487	0.940681
ENSG00000137821.11	LRRC49	1.66149	0.096616	0.0173912	1	1	1	0.096616	0.254765	mashr_Brain_Cerebellum.metaxcan_results	13078	0.99487	0.981787
ENSG00000249451.1	RP11-94C24.6	1.6613	0.0966532	0.00205232	1	2	2	0.0966532	0.0618796	mashr_Brain_Cerebellum.metaxcan_results	13078	0.99487	0.987398
ENSG00000174373.16	RALGAPA1	-1.66055	0.096804	0.254415	2	2	2	0.0424188	0.658747	mashr_Brain_Cerebellum.metaxcan_results	13078	0.99487	0.999109
ENSG00000249937.5	RP11-454P21.1	1.66028	0.0968588	0.153405	1	1	1	0.0968588	0.666078	mashr_Brain_Cerebellum.metaxcan_results	13078	0.99487	0.999658
ENSG00000255455.2	RP11-890B15.3	1.66001	0.0969124	0.212801	4	4	4	0.153666	0.649373	mashr_Brain_Cerebellum.metaxcan_results	13078	0.99487	0.975803
ENSG00000138698.14	RAP1GDS1	-1.6595	0.0970141	0.000727479	2	2	2	0.125036	0.074083	mashr_Brain_Cerebellum.metaxcan_results	13078	0.99487	0.987398
ENSG00000266289.1	RP11-1C8.6	-1.65949	0.0970171	0.458013	2	2	2	0.0128533	0.622861	mashr_Brain_Cerebellum.metaxcan_results	13078	0.99487	0.999302
ENSG00000178163.7	ZNF518B	1.65945	0.0970242	0.00654291	1	1	1	0.0970242	0.127888	mashr_Brain_Cerebellum.metaxcan_results	13078	0.99487	0.990347
ENSG00000141994.15	DUS3L	1.65906	0.0971035	0.0838183	1	1	1	0.0971035	0.523826	mashr_Brain_Cerebellum.metaxcan_results	13078	0.99487	0.975803
ENSG00000173432.10	SAA1	-1.65893	0.0971299	8.13e-05	2	2	2	0.0872335	0.0228806	mashr_Brain_Cerebellum.metaxcan_results	13078	0.99487	0.940681
ENSG00000188086.13	PRSS45	-1.66088	0.0967367	0.58032	2	2	2	0.0857866	1.75638	mashr_Brain_Cortex.metaxcan_results	13546	0.99487	0.99505
ENSG00000135318.11	NT5E	-1.66071	0.0967715	0.0261256	1	1	1	0.0967715	0.33512	mashr_Brain_Cortex.metaxcan_results	13546	0.99487	0.981787
ENSG00000188690.12	UROS	-1.66045	0.0968249	0.426668	2	2	2	0.139065	0.746646	mashr_Brain_Cortex.metaxcan_results	13546	0.99487	0.981787
ENSG00000070761.7	CFAP20	1.66044	0.0968265	4.91e-05	1	2	2	0.0968265	0.0194154	mashr_Brain_Cortex.metaxcan_results	13546	0.99487	0.99505
ENSG00000090661.11	CERS4	-1.65984	0.0969459	0.00355474	1	1	1	0.0969459	0.106912	mashr_Brain_Cortex.metaxcan_results	13546	0.99487	0.990347
ENSG00000178163.7	ZNF518B	1.65945	0.0970242	0.0182513	1	1	1	0.0970242	0.221535	mashr_Brain_Cortex.metaxcan_results	13546	0.99487	0.981787
ENSG00000105373.18	GLTSCR2	-1.65929	0.0970582	0.00348064	1	2	2	0.0970582	0.272079	mashr_Brain_Cortex.metaxcan_results	13546	0.99487	0.999109
ENSG00000197818.11	SLC9A8	-1.65909	0.0970973	0.122425	2	2	2	0.0374967	1.87514	mashr_Brain_Cortex.metaxcan_results	13546	0.99487	0.975803
ENSG00000141994.15	DUS3L	1.65906	0.0971035	0.0752675	1	1	1	0.0971035	0.521717	mashr_Brain_Cortex.metaxcan_results	13546	0.99487	0.989398
ENSG00000101109.11	STK4	-1.66152	0.0966098	0.00884856	1	1	1	0.0966098	0.146964	mashr_Brain_Frontal_Cortex_BA9.metaxcan_results	13383	0.99487	0.970631
ENSG00000154582.16	ELOC	1.65959	0.0969967	0.000187393	2	2	2	0.0669721	0.0163171	mashr_Brain_Frontal_Cortex_BA9.metaxcan_results	13383	0.99487	0.989398
ENSG00000178163.7	ZNF518B	1.65945	0.0970242	0.0136925	1	1	1	0.0970242	0.184798	mashr_Brain_Frontal_Cortex_BA9.metaxcan_results	13383	0.99487	0.989398
ENSG00000169288.17	MRPL1	-1.65922	0.0970723	0.00524997	1	1	1	0.0970723	0.105934	mashr_Brain_Frontal_Cortex_BA9.metaxcan_results	13383	0.99487	0.999109
ENSG00000141994.15	DUS3L	1.65906	0.0971035	0.0645806	1	1	1	0.0971035	0.472591	mashr_Brain_Frontal_Cortex_BA9.metaxcan_results	13383	0.99487	0.990347
ENSG00000117154.11	IGSF21	-1.66074	0.0967666	0.000861419	1	1	1	0.0967666	0.0419486	mashr_Brain_Hippocampus.metaxcan_results	12820	0.99487	0.975803
ENSG00000052841.14	TTC17	1.66009	0.0968971	4.64e-06	1	1	1	0.0968971	0.00318693	mashr_Brain_Hippocampus.metaxcan_results	12820	0.99487	0.999302
ENSG00000163492.14	CCDC141	1.65942	0.0970306	4.55e-05	1	1	1	0.0970306	0.0283187	mashr_Brain_Hippocampus.metaxcan_results	12820	0.99487	0.999302
ENSG00000161647.18	MPP3	-1.65916	0.0970842	0.00302885	1	1	1	0.0970842	0.0899375	mashr_Brain_Hippocampus.metaxcan_results	12820	0.99487	0.989398
ENSG00000156170.12	NDUFAF6	-1.65903	0.0971096	0.0365843	2	2	2	0.0911684	0.290596	mashr_Brain_Hippocampus.metaxcan_results	12820	0.99487	0.99505
ENSG00000173110.7	HSPA6	-1.65889	0.0971388	8.06e-06	1	1	1	0.0971388	0.00629545	mashr_Brain_Hippocampus.metaxcan_results	12820	0.99487	0.990347
ENSG00000276093.1	RP5-1017F8.2	-1.66165	0.0965831	1.81783	3	3	3	0.0753471	1.33778	mashr_Brain_Hypothalamus.metaxcan_results	13017	0.99487	0.970631
ENSG00000100347.14	SAMM50	1.6613	0.0966528	0.0388897	2	2	2	0.106926	0.377913	mashr_Brain_Hypothalamus.metaxcan_results	13017	0.99487	0.987398
ENSG00000070761.7	CFAP20	1.66044	0.0968265	2.69e-05	1	2	2	0.0968265	0.0151586	mashr_Brain_Hypothalamus.metaxcan_results	13017	0.99487	0.989398
ENSG00000126456.15	IRF3	-1.65907	0.0971014	0.00995429	1	1	1	0.0971014	0.164674	mashr_Brain_Hypothalamus.metaxcan_results	13017	0.99487	0.940681
ENSG00000171055.14	FEZ2	-1.6614	0.0966321	0.0230017	4	4	4	0.0661595	0.183568	mashr_Brain_Nucleus_accumbens_basal_ganglia.metaxcan_results	13344	0.99487	0.940681
ENSG00000214700.5	C12orf71	-1.66131	0.0966503	0.000846551	1	1	1	0.0966503	0.0742855	mashr_Brain_Nucleus_accumbens_basal_ganglia.metaxcan_results	13344	0.99487	0.989398
ENSG00000083067.22	TRPM3	-1.66118	0.0966771	0.00812567	1	1	1	0.0966771	0.25739	mashr_Brain_Nucleus_accumbens_basal_ganglia.metaxcan_results	13344	0.99487	0.999658
ENSG00000166922.8	SCG5	1.6608	0.096753	0.000651065	1	2	2	0.096753	0.0357789	mashr_Brain_Nucleus_accumbens_basal_ganglia.metaxcan_results	13344	0.99487	0.999109
ENSG00000010322.15	NISCH	1.6606	0.0967929	0.00661887	2	2	2	0.111913	0.117816	mashr_Brain_Nucleus_accumbens_basal_ganglia.metaxcan_results	13344	0.99487	0.999782
ENSG00000145198.14	VWA5B2	1.65989	0.0969364	0.0516453	2	2	2	0.0956387	0.348837	mashr_Brain_Nucleus_accumbens_basal_ganglia.metaxcan_results	13344	0.99487	0.990347
ENSG00000177398.18	UMODL1	1.65972	0.0969709	0.0194965	1	1	1	0.0969709	0.197892	mashr_Brain_Nucleus_accumbens_basal_ganglia.metaxcan_results	13344	0.99487	0.940681
ENSG00000161647.18	MPP3	1.65916	0.0970842	0.00818029	1	1	1	0.0970842	0.152446	mashr_Brain_Nucleus_accumbens_basal_ganglia.metaxcan_results	13344	0.99487	0.981787
ENSG00000005379.15	TSPOAP1	1.65885	0.0971451	0.00744373	2	2	2	0.251692	0.148629	mashr_Brain_Nucleus_accumbens_basal_ganglia.metaxcan_results	13344	0.99487	0.99505
ENSG00000089157.15	RPLP0	-1.65975	0.0969641	0.000411077	1	1	1	0.0969641	0.0291951	mashr_Brain_Putamen_basal_ganglia.metaxcan_results	13039	0.99487	0.975803
ENSG00000164294.13	GPX8	-1.65971	0.0969727	6.79e-05	1	1	1	0.0969727	0.0142734	mashr_Brain_Putamen_basal_ganglia.metaxcan_results	13039	0.99487	0.999658
ENSG00000178163.7	ZNF518B	1.65945	0.0970242	0.0185425	1	1	1	0.0970242	0.220665	mashr_Brain_Putamen_basal_ganglia.metaxcan_results	13039	0.99487	0.999109
ENSG00000105373.18	GLTSCR2	-1.65929	0.0970582	0.00309157	1	1	1	0.0970582	0.265235	mashr_Brain_Putamen_basal_ganglia.metaxcan_results	13039	0.99487	0.990347
ENSG00000141994.15	DUS3L	1.65906	0.0971035	0.0730913	1	1	1	0.0971035	0.493272	mashr_Brain_Putamen_basal_ganglia.metaxcan_results	13039	0.99487	0.970631
ENSG00000173110.7	HSPA6	-1.65889	0.0971388	1.74e-06	1	1	1	0.0971388	0.00281171	mashr_Brain_Putamen_basal_ganglia.metaxcan_results	13039	0.99487	0.981787
ENSG00000166922.8	SCG5	1.6608	0.096753	0.000398954	1	1	1	0.096753	0.0275308	mashr_Brain_Substantia_nigra.metaxcan_results	11886	0.99487	0.989398
ENSG00000164294.13	GPX8	-1.65971	0.0969727	0.000174233	1	1	1	0.0969727	0.0226711	mashr_Brain_Substantia_nigra.metaxcan_results	11886	0.99487	0.970631
ENSG00000105373.18	GLTSCR2	-1.65929	0.0970582	0.00229599	1	2	2	0.0970582	0.218754	mashr_Brain_Substantia_nigra.metaxcan_results	11886	0.99487	0.975803
ENSG00000213341.10	CHUK	1.65925	0.0970645	8.11e-06	2	2	2	0.0716664	0.00839167	mashr_Brain_Substantia_nigra.metaxcan_results	11886	0.99487	0.999302
ENSG00000173110.7	HSPA6	-1.65889	0.0971388	1.18e-05	1	1	1	0.0971388	0.00734857	mashr_Brain_Substantia_nigra.metaxcan_results	11886	0.99487	0.987398
ENSG00000181896.11	ZNF101	-1.65875	0.0971667	8.61e-08	1	1	1	0.0971667	0.000777261	mashr_Brain_Substantia_nigra.metaxcan_results	11886	0.995027	0.999302
ENSG00000166105.15	GLB1L3	1.65851	0.0972153	0.036794	2	2	2	0.123492	0.191591	mashr_Brain_Amygdala.metaxcan_results	12093	0.995096	0.990347
ENSG00000138674.16	SEC31A	-1.65861	0.097194	0.00203822	2	2	2	0.0576222	0.0538663	mashr_Brain_Anterior_cingulate_cortex_BA24.metaxcan_results	12785	0.995096	0.999109
ENSG00000107625.12	DDX50	1.65857	0.0972032	4.82e-05	1	1	1	0.0972032	0.0407907	mashr_Brain_Anterior_cingulate_cortex_BA24.metaxcan_results	12785	0.995096	0.990347
ENSG00000132467.3	UTP3	-1.65846	0.0972247	5.26e-07	1	1	1	0.0972247	0.00168718	mashr_Brain_Anterior_cingulate_cortex_BA24.metaxcan_results	12785	0.995096	0.940818
ENSG00000183092.16	BEGAIN	1.65853	0.0972097	0.0350927	2	2	2	0.0844761	0.251789	mashr_Brain_Cerebellar_Hemisphere.metaxcan_results	13769	0.995096	0.999658
ENSG00000120837.7	NFYB	1.6585	0.0972159	0.0309697	2	2	2	0.0942953	0.30905	mashr_Brain_Cerebellum.metaxcan_results	13078	0.995096	0.981787
ENSG00000107625.12	DDX50	1.65857	0.0972032	3.38e-05	1	1	1	0.0972032	0.0302241	mashr_Brain_Cortex.metaxcan_results	13546	0.995096	0.990347
ENSG00000132467.3	UTP3	1.65846	0.0972247	2.18e-05	1	1	1	0.0972247	0.0103349	mashr_Brain_Substantia_nigra.metaxcan_results	11886	0.995096	0.999302
ENSG00000111666.10	CHPT1	1.65843	0.0972314	0.027813	2	2	2	0.0852832	0.199659	mashr_Brain_Anterior_cingulate_cortex_BA24.metaxcan_results	12785	0.9951	0.990347
ENSG00000141854.9	MISP3	-1.65831	0.0972556	0.133246	2	2	2	0.0819435	0.481895	mashr_Brain_Nucleus_accumbens_basal_ganglia.metaxcan_results	13344	0.995283	0.987398
ENSG00000166796.11	LDHC	1.65826	0.0972655	0.820835	2	2	2	0.0414126	1.36933	mashr_Brain_Cerebellar_Hemisphere.metaxcan_results	13769	0.995318	0.940818
ENSG00000099783.11	HNRNPM	-1.65822	0.0972724	0.000266515	2	2	2	0.0576655	0.0626456	mashr_Brain_Nucleus_accumbens_basal_ganglia.metaxcan_results	13344	0.995324	0.987398
ENSG00000152944.8	MED21	-1.65811	0.0972944	0.00660616	1	1	1	0.0972944	0.169978	mashr_Brain_Frontal_Cortex_BA9.metaxcan_results	13383	0.9954	0.995527
ENSG00000185043.10	CIB1	1.65809	0.097299	0.0134977	2	2	2	0.0471742	0.190589	mashr_Brain_Frontal_Cortex_BA9.metaxcan_results	13383	0.9954	0.971428
ENSG00000152944.8	MED21	-1.65811	0.0972944	0.0103343	1	1	1	0.0972944	0.225158	mashr_Brain_Hippocampus.metaxcan_results	12820	0.9954	0.995527
ENSG00000120327.6	PCDHB14	1.65802	0.0973127	0.00143775	1	2	2	0.0973127	0.0580174	mashr_Brain_Caudate_basal_ganglia.metaxcan_results	13455	0.995474	0.989752
ENSG00000156026.14	MCU	-1.6579	0.0973375	0.00316969	1	1	1	0.0973375	0.305943	mashr_Brain_Caudate_basal_ganglia.metaxcan_results	13455	0.995518	0.940818
ENSG00000037042.8	TUBG2	-1.65792	0.0973334	0.0418372	2	3	3	0.0740796	0.160081	mashr_Brain_Cerebellar_Hemisphere.metaxcan_results	13769	0.995518	0.989752
ENSG00000185122.10	HSF1	1.65788	0.0973426	7.26e-05	1	1	1	0.0973426	0.0190417	mashr_Brain_Cortex.metaxcan_results	13546	0.995518	0.999302
ENSG00000179988.13	PSTK	-1.6579	0.0973384	0.0155367	2	2	2	0.0651306	0.151156	mashr_Brain_Substantia_nigra.metaxcan_results	11886	0.995518	0.999109
ENSG00000205423.11	CNEP1R1	1.65765	0.0973877	0.00192664	1	1	1	0.0973877	0.11471	mashr_Brain_Amygdala.metaxcan_results	12093	0.995887	0.999658
ENSG00000213390.10	ARHGAP19	-1.65763	0.0973914	0.00181932	1	1	1	0.0973914	0.116201	mashr_Brain_Frontal_Cortex_BA9.metaxcan_results	13383	0.995887	0.995527
ENSG00000155438.11	NIFK	1.65756	0.0974071	0.00036303	2	2	2	0.0874321	0.0549063	mashr_Brain_Anterior_cingulate_cortex_BA24.metaxcan_results	12785	0.995982	0.990347
ENSG00000248265.1	FLJ12825	1.65736	0.0974475	0.240056	2	2	2	0.107933	0.712398	mashr_Brain_Frontal_Cortex_BA9.metaxcan_results	13383	0.99633	0.995527
ENSG00000127947.15	PTPN12	-1.65732	0.0974545	0.0359933	2	3	3	0.0789705	0.247043	mashr_Brain_Anterior_cingulate_cortex_BA24.metaxcan_results	12785	0.996336	0.990347
ENSG00000213471.9	TTLL13P	1.65726	0.0974672	0.792128	2	2	2	0.0783462	0.788314	mashr_Brain_Cerebellar_Hemisphere.metaxcan_results	13769	0.9964	0.941415
ENSG00000152492.13	CCDC50	1.65715	0.0974888	0.0123951	3	3	3	0.107508	0.163843	mashr_Brain_Amygdala.metaxcan_results	12093	0.99652	0.999658
ENSG00000057252.12	SOAT1	1.65702	0.0975157	0.00652463	1	1	1	0.0975157	0.120997	mashr_Brain_Amygdala.metaxcan_results	12093	0.99652	0.999658
ENSG00000249550.6	LINC01234	1.65684	0.0975527	6.18e-06	1	1	1	0.0975527	0.0061752	mashr_Brain_Anterior_cingulate_cortex_BA24.metaxcan_results	12785	0.99652	0.989752
ENSG00000095209.11	TMEM38B	1.65696	0.0975284	0.00148886	1	1	1	0.0975284	0.0544335	mashr_Brain_Caudate_basal_ganglia.metaxcan_results	13455	0.99652	0.999109
ENSG00000249550.6	LINC01234	1.65684	0.0975527	7.99e-06	1	1	1	0.0975527	0.00689361	mashr_Brain_Caudate_basal_ganglia.metaxcan_results	13455	0.99652	0.97234
ENSG00000125337.16	KIF25	1.65655	0.0976104	1.68497	5	5	5	0.0748889	1.30414	mashr_Brain_Cerebellar_Hemisphere.metaxcan_results	13769	0.99652	0.979207
ENSG00000143365.17	RORC	1.65665	0.0975894	0.0103315	2	2	2	0.106357	0.139928	mashr_Brain_Cerebellum.metaxcan_results	13078	0.99652	0.990347
ENSG00000100304.12	TTLL12	1.65688	0.0975434	0.12622	4	4	4	0.0577766	0.283055	mashr_Brain_Cortex.metaxcan_results	13546	0.99652	0.989752
ENSG00000249550.6	LINC01234	1.65684	0.0975527	1.87e-06	1	1	1	0.0975527	0.00338078	mashr_Brain_Cortex.metaxcan_results	13546	0.99652	0.999109
ENSG00000158825.5	CDA	-1.65675	0.097571	0.0893961	3	4	4	0.0817537	0.345887	mashr_Brain_Cortex.metaxcan_results	13546	0.99652	0.999782
ENSG00000161929.14	SCIMP	-1.6566	0.097601	0.101366	2	2	2	0.0679086	0.529704	mashr_Brain_Cortex.metaxcan_results	13546	0.99652	0.999302
ENSG00000115866.10	DARS	1.65655	0.0976115	0.00175949	3	3	3	0.0294279	0.121281	mashr_Brain_Cortex.metaxcan_results	13546	0.99652	0.995648
ENSG00000102471.13	NDFIP2	1.65677	0.0975652	0.00126679	1	1	1	0.0975652	0.0497967	mashr_Brain_Frontal_Cortex_BA9.metaxcan_results	13383	0.99652	0.999109
ENSG00000180998.11	GPR137C	-1.65656	0.0976081	0.00343559	2	2	2	0.158268	0.077767	mashr_Brain_Frontal_Cortex_BA9.metaxcan_results	13383	0.99652	0.981787
ENSG00000249550.6	LINC01234	1.65684	0.0975527	2.2e-06	1	1	1	0.0975527	0.00349767	mashr_Brain_Hippocampus.metaxcan_results	12820	0.99652	0.999302
ENSG00000075702.16	WDR62	1.65664	0.0975915	0.0297996	2	2	2	0.117456	0.21282	mashr_Brain_Hippocampus.metaxcan_results	12820	0.99652	0.97234
ENSG00000129910.7	CDH15	-1.65654	0.0976133	0.000172672	1	1	1	0.0976133	0.0180724	mashr_Brain_Hippocampus.metaxcan_results	12820	0.99652	0.999109
ENSG00000249550.6	LINC01234	1.65684	0.0975527	1.08e-06	1	1	1	0.0975527	0.00254838	mashr_Brain_Hypothalamus.metaxcan_results	13017	0.99652	0.995648
ENSG00000249550.6	LINC01234	1.65684	0.0975527	4.29e-05	1	1	1	0.0975527	0.0166373	mashr_Brain_Putamen_basal_ganglia.metaxcan_results	13039	0.99652	0.941529
ENSG00000249550.6	LINC01234	1.65684	0.0975527	1.44e-06	1	1	1	0.0975527	0.00310805	mashr_Brain_Substantia_nigra.metaxcan_results	11886	0.99652	0.999109
ENSG00000138722.9	MMRN1	1.65665	0.0975901	0.377841	2	2	2	0.0558605	1.60132	mashr_Brain_Substantia_nigra.metaxcan_results	11886	0.99652	0.97234
ENSG00000064726.9	BTBD1	-1.65649	0.097623	0.0138399	2	3	3	0.140781	0.30506	mashr_Brain_Cerebellar_Hemisphere.metaxcan_results	13769	0.996554	0.941529
ENSG00000131845.14	ZNF304	1.65639	0.0976433	0.246084	3	4	4	0.0441965	0.424805	mashr_Brain_Caudate_basal_ganglia.metaxcan_results	13455	0.996696	0.989752
ENSG00000197381.15	ADARB1	-1.6563	0.0976605	0.00368564	3	3	3	0.0375363	0.102231	mashr_Brain_Putamen_basal_ganglia.metaxcan_results	13039	0.996806	0.979535
ENSG00000078140.13	UBE2K	-1.65624	0.0976733	0.00144038	1	1	1	0.0976733	0.0543553	mashr_Brain_Caudate_basal_ganglia.metaxcan_results	13455	0.996871	0.989752
ENSG00000114166.7	KAT2B	-1.65616	0.0976891	0.00511776	2	2	2	0.00569566	0.117048	mashr_Brain_Amygdala.metaxcan_results	12093	0.996902	0.989752
ENSG00000005379.15	TSPOAP1	1.65617	0.0976879	0.00600781	2	2	2	0.251692	0.130235	mashr_Brain_Caudate_basal_ganglia.metaxcan_results	13455	0.996902	0.999658
ENSG00000163257.10	DCAF16	1.65602	0.0977178	0.00812767	2	2	2	0.106782	0.143242	mashr_Brain_Amygdala.metaxcan_results	12093	0.996982	0.972347
ENSG00000171853.15	TRAPPC12	1.65599	0.0977242	0.0732314	2	2	2	0.0752708	0.312018	mashr_Brain_Anterior_cingulate_cortex_BA24.metaxcan_results	12785	0.996982	0.999302
ENSG00000275700.4	AATF	-1.65596	0.0977289	0.00098192	1	1	1	0.0977289	0.177798	mashr_Brain_Cerebellum.metaxcan_results	13078	0.996982	0.999658
ENSG00000166851.14	PLK1	-1.65607	0.0977069	0.015153	2	2	2	0.116082	0.335154	mashr_Brain_Hippocampus.metaxcan_results	12820	0.996982	0.990347
ENSG00000131845.14	ZNF304	1.65606	0.0977105	0.361066	3	3	3	0.0480405	0.467717	mashr_Brain_Substantia_nigra.metaxcan_results	11886	0.996982	0.981787
ENSG00000272209.1	RP3-500L14.2	1.6559	0.0977411	0.0743612	2	2	2	0.0991982	0.366706	mashr_Brain_Cerebellar_Hemisphere.metaxcan_results	13769	0.997041	0.941973
ENSG00000203666.12	EFCAB2	1.65512	0.0978994	0.929024	3	3	3	0.0513842	0.722041	mashr_Brain_Amygdala.metaxcan_results	12093	0.997098	0.999782
ENSG00000172336.4	POP7	1.65488	0.097948	3.99e-05	1	1	1	0.097948	0.0313682	mashr_Brain_Amygdala.metaxcan_results	12093	0.997098	0.972347
ENSG00000163939.18	PBRM1	1.65502	0.0979201	0.00135389	1	1	1	0.0979201	0.0524409	mashr_Brain_Anterior_cingulate_cortex_BA24.metaxcan_results	12785	0.997098	0.997048
ENSG00000172336.4	POP7	1.65488	0.097948	6.03e-05	1	1	1	0.097948	0.040952	mashr_Brain_Anterior_cingulate_cortex_BA24.metaxcan_results	12785	0.997098	0.990032
ENSG00000265971.1	RP11-269G24.6	1.65488	0.0979482	0.00118611	1	1	1	0.0979482	0.0533949	mashr_Brain_Anterior_cingulate_cortex_BA24.metaxcan_results	12785	0.997098	0.999302
ENSG00000104228.12	TRIM35	1.65547	0.09783	0.076892	2	2	2	0.104247	0.335342	mashr_Brain_Caudate_basal_ganglia.metaxcan_results	13455	0.997098	0.981787
ENSG00000157578.13	LCA5L	-1.65507	0.0979093	0.103599	1	2	2	0.0979093	0.553331	mashr_Brain_Caudate_basal_ganglia.metaxcan_results	13455	0.997098	0.999658
ENSG00000237651.6	C2orf74	1.65489	0.0979478	0.173215	1	1	1	0.0979478	0.583818	mashr_Brain_Caudate_basal_ganglia.metaxcan_results	13455	0.997098	0.987398
ENSG00000163939.18	PBRM1	1.65502	0.0979201	0.00213778	1	1	1	0.0979201	0.0675164	mashr_Brain_Cerebellar_Hemisphere.metaxcan_results	13769	0.997098	0.990032
ENSG00000123411.14	IKZF4	1.6552	0.0978839	0.0127993	2	2	2	3.84e-05	0.259612	mashr_Brain_Cerebellum.metaxcan_results	13078	0.997098	0.999302
ENSG00000163939.18	PBRM1	1.65502	0.0979201	0.00393519	1	1	1	0.0979201	0.0913022	mashr_Brain_Cerebellum.metaxcan_results	13078	0.997098	0.999109
ENSG00000186160.4	CYP4Z1	-1.65494	0.0979357	0.000390654	1	1	1	0.0979357	0.0469744	mashr_Brain_Cerebellum.metaxcan_results	13078	0.997098	0.942571
ENSG00000197226.12	TBC1D9B	1.65489	0.0979468	0.0372206	1	1	1	0.0979468	0.288439	mashr_Brain_Cerebellum.metaxcan_results	13078	0.997098	0.981787
ENSG00000265971.1	RP11-269G24.6	1.65488	0.0979482	0.0027411	1	1	1	0.0979482	0.0862735	mashr_Brain_Cerebellum.metaxcan_results	13078	0.997098	0.98134
ENSG00000145908.12	ZNF300	-1.65483	0.0979599	2.27e-05	1	2	2	0.0979599	0.0187114	mashr_Brain_Cerebellum.metaxcan_results	13078	0.997098	0.999302
ENSG00000157578.13	LCA5L	-1.65507	0.0979093	0.221635	1	2	2	0.0979093	0.775067	mashr_Brain_Cortex.metaxcan_results	13546	0.997098	0.990347
ENSG00000265971.1	RP11-269G24.6	1.65488	0.0979482	0.0018413	1	1	1	0.0979482	0.0693154	mashr_Brain_Cortex.metaxcan_results	13546	0.997098	0.999782
ENSG00000075413.17	MARK3	1.65552	0.09782	0.181489	3	3	3	0.087873	0.266025	mashr_Brain_Frontal_Cortex_BA9.metaxcan_results	13383	0.997098	0.987398
ENSG00000034713.7	GABARAPL2	-1.65578	0.0977656	0.000318167	2	2	2	0.123895	0.0493988	mashr_Brain_Hippocampus.metaxcan_results	12820	0.997098	0.981787
ENSG00000005801.16	ZNF195	1.6558	0.0977618	0.334717	3	3	3	0.0511788	0.494129	mashr_Brain_Hypothalamus.metaxcan_results	13017	0.997098	0.981787
ENSG00000163939.18	PBRM1	1.65502	0.0979201	0.001119	1	1	1	0.0979201	0.0493011	mashr_Brain_Hypothalamus.metaxcan_results	13017	0.997098	0.990032
ENSG00000172336.4	POP7	1.65488	0.097948	1.68e-05	1	1	1	0.097948	0.0185455	mashr_Brain_Hypothalamus.metaxcan_results	13017	0.997098	0.987398
ENSG00000143995.19	MEIS1	1.6548	0.0979643	5.92e-05	1	1	1	0.0979643	0.0313116	mashr_Brain_Hypothalamus.metaxcan_results	13017	0.997098	0.999302
ENSG00000114491.13	UMPS	1.65509	0.0979061	0.163268	2	2	2	0.0445708	0.325803	mashr_Brain_Nucleus_accumbens_basal_ganglia.metaxcan_results	13344	0.997098	0.999658
ENSG00000163939.18	PBRM1	1.65502	0.0979201	0.00117595	1	2	2	0.0979201	0.050742	mashr_Brain_Nucleus_accumbens_basal_ganglia.metaxcan_results	13344	0.997098	0.990347
ENSG00000237651.6	C2orf74	1.65489	0.0979478	0.147464	1	1	1	0.0979478	0.525615	mashr_Brain_Nucleus_accumbens_basal_ganglia.metaxcan_results	13344	0.997098	0.999782
ENSG00000143995.19	MEIS1	1.6548	0.0979643	0.000193971	1	1	1	0.0979643	0.053792	mashr_Brain_Nucleus_accumbens_basal_ganglia.metaxcan_results	13344	0.997098	0.999302
ENSG00000163939.18	PBRM1	1.65502	0.0979201	0.000684241	1	1	1	0.0979201	0.0379516	mashr_Brain_Putamen_basal_ganglia.metaxcan_results	13039	0.997098	0.999109
ENSG00000134160.13	TRPM1	-1.65527	0.0978692	0.479285	1	1	1	0.0978692	1.01005	mashr_Brain_Substantia_nigra.metaxcan_results	11886	0.997098	0.990347
ENSG00000185437.13	SH3BGR	-1.65507	0.0979093	0.0412535	1	1	1	0.0979093	0.344014	mashr_Brain_Substantia_nigra.metaxcan_results	11886	0.997098	0.981787
ENSG00000163939.18	PBRM1	1.65502	0.0979201	0.0005001	1	1	1	0.0979201	0.0322374	mashr_Brain_Substantia_nigra.metaxcan_results	11886	0.997098	0.999302
ENSG00000237651.6	C2orf74	1.65489	0.0979478	0.237098	1	1	1	0.0979478	0.695037	mashr_Brain_Substantia_nigra.metaxcan_results	11886	0.997098	0.981787
ENSG00000172336.4	POP7	1.65488	0.097948	3.13e-05	1	1	1	0.097948	0.0234227	mashr_Brain_Substantia_nigra.metaxcan_results	11886	0.997098	0.999782
ENSG00000145908.12	ZNF300	1.65483	0.0979599	0.000118773	1	2	2	0.0979599	0.0497543	mashr_Brain_Substantia_nigra.metaxcan_results	11886	0.997098	0.987398
ENSG00000275383.1	RP11-615I2.6	1.65463	0.0979997	0.076555	2	2	2	0.124773	1.04148	mashr_Brain_Amygdala.metaxcan_results	12093	0.997165	0.999782
ENSG00000142794.18	NBPF3	1.6546	0.0980065	0.275705	1	2	2	0.0980065	0.711219	mashr_Brain_Anterior_cingulate_cortex_BA24.metaxcan_results	12785	0.997165	0.999658
ENSG00000240996.1	RP11-80H5.7	1.65458	0.0980098	0.0255278	2	2	2	0.056146	0.197602	mashr_Brain_Caudate_basal_ganglia.metaxcan_results	13455	0.997165	0.990347
ENSG00000165118.14	C9orf64	1.65455	0.0980157	0.076769	2	2	2	0.0418303	0.255786	mashr_Brain_Cerebellum.metaxcan_results	13078	0.997165	0.999109
ENSG00000166341.7	DCHS1	-1.65459	0.0980087	0.00788994	2	3	3	0.0953922	0.180334	mashr_Brain_Cortex.metaxcan_results	13546	0.997165	0.990032
ENSG00000157191.19	NECAP2	1.65465	0.0979947	0.00122036	2	2	2	0.172791	0.0522841	mashr_Brain_Hypothalamus.metaxcan_results	13017	0.997165	0.98134
ENSG00000223768.1	LINC00205	-1.65458	0.0980101	0.375802	2	2	2	0.0156264	0.872643	mashr_Brain_Putamen_basal_ganglia.metaxcan_results	13039	0.997165	0.981787
ENSG00000172893.15	DHCR7	-1.65434	0.0980578	2.3e-06	1	2	2	0.0980578	0.00251013	mashr_Brain_Frontal_Cortex_BA9.metaxcan_results	13383	0.997397	0.999782
ENSG00000172893.15	DHCR7	-1.65434	0.0980578	0.00141062	1	2	2	0.0980578	0.0604629	mashr_Brain_Hippocampus.metaxcan_results	12820	0.997397	0.997538
ENSG00000144035.3	NAT8	-1.65436	0.0980538	0.0417363	2	2	2	0.0496437	0.3439	mashr_Brain_Hypothalamus.metaxcan_results	13017	0.997397	0.973429
ENSG00000151292.17	CSNK1G3	1.65431	0.0980641	0.00122605	2	2	2	0.110361	0.0532218	mashr_Brain_Hypothalamus.metaxcan_results	13017	0.997397	0.999782
ENSG00000170779.10	CDCA4	1.65408	0.0981121	0.00105641	2	2	2	0.0993631	0.0679442	mashr_Brain_Anterior_cingulate_cortex_BA24.metaxcan_results	12785	0.997549	0.973429
ENSG00000179988.13	PSTK	-1.65418	0.0980904	0.0148449	2	2	2	0.0651306	0.15634	mashr_Brain_Hippocampus.metaxcan_results	12820	0.997549	0.973429
ENSG00000162813.17	BPNT1	1.65412	0.0981022	0.00963762	2	2	2	0.0833351	0.154663	mashr_Brain_Hippocampus.metaxcan_results	12820	0.997549	0.999782
ENSG00000142871.16	CYR61	-1.65408	0.0981121	0.000194059	1	1	1	0.0981121	0.0588472	mashr_Brain_Hypothalamus.metaxcan_results	13017	0.997549	0.987398
ENSG00000142871.16	CYR61	-1.65408	0.0981121	0.000321555	1	1	1	0.0981121	0.066207	mashr_Brain_Nucleus_accumbens_basal_ganglia.metaxcan_results	13344	0.997549	0.990347
ENSG00000278845.4	MRPL45	-1.65405	0.0981175	0.00862729	2	2	2	0.0878607	0.180613	mashr_Brain_Putamen_basal_ganglia.metaxcan_results	13039	0.997549	0.98134
ENSG00000174628.16	IQCK	1.65384	0.0981606	0.000139603	1	1	1	0.0981606	0.0197	mashr_Brain_Caudate_basal_ganglia.metaxcan_results	13455	0.997575	0.98134
ENSG00000165617.14	DACT1	1.65369	0.0981905	0.00205244	1	1	1	0.0981905	0.134782	mashr_Brain_Caudate_basal_ganglia.metaxcan_results	13455	0.997575	0.987398
ENSG00000174628.16	IQCK	1.65384	0.0981606	0.000440621	1	1	1	0.0981606	0.0350628	mashr_Brain_Frontal_Cortex_BA9.metaxcan_results	13383	0.997575	0.987398
ENSG00000165617.14	DACT1	1.65369	0.0981905	0.00131374	1	1	1	0.0981905	0.109287	mashr_Brain_Frontal_Cortex_BA9.metaxcan_results	13383	0.997575	0.99037
ENSG00000165617.14	DACT1	1.65369	0.0981905	0.000813927	1	1	1	0.0981905	0.109076	mashr_Brain_Hippocampus.metaxcan_results	12820	0.997575	0.997538
ENSG00000174628.16	IQCK	-1.65384	0.0981606	0.00035572	1	1	1	0.0981606	0.0340311	mashr_Brain_Hypothalamus.metaxcan_results	13017	0.997575	0.999782
ENSG00000066557.5	LRRC40	-1.65386	0.0981556	0.000959971	1	1	1	0.0981556	0.0854437	mashr_Brain_Nucleus_accumbens_basal_ganglia.metaxcan_results	13344	0.997575	0.99037
ENSG00000174628.16	IQCK	1.65384	0.0981606	5.28e-05	1	1	1	0.0981606	0.0126766	mashr_Brain_Nucleus_accumbens_basal_ganglia.metaxcan_results	13344	0.997575	0.997538
ENSG00000165617.14	DACT1	1.65369	0.0981905	0.00128059	1	1	1	0.0981905	0.101074	mashr_Brain_Nucleus_accumbens_basal_ganglia.metaxcan_results	13344	0.997575	0.987398
ENSG00000021776.10	AQR	-1.65393	0.0981415	0.00808301	1	1	1	0.0981415	0.172463	mashr_Brain_Putamen_basal_ganglia.metaxcan_results	13039	0.997575	0.973552
ENSG00000165617.14	DACT1	1.65369	0.0981905	0.00165758	1	1	1	0.0981905	0.117977	mashr_Brain_Substantia_nigra.metaxcan_results	11886	0.997575	0.999302
ENSG00000134287.9	ARF3	1.65355	0.0982182	0.00182963	3	3	3	0.191192	0.0910825	mashr_Brain_Anterior_cingulate_cortex_BA24.metaxcan_results	12785	0.997747	0.990347
ENSG00000182718.16	ANXA2	-1.65354	0.0982202	0.00788495	2	2	2	0.106797	0.141836	mashr_Brain_Cerebellar_Hemisphere.metaxcan_results	13769	0.997747	0.942571
ENSG00000133740.10	E2F5	1.65317	0.0982967	0.0218362	2	2	2	0.0793066	0.214085	mashr_Brain_Amygdala.metaxcan_results	12093	0.997874	0.942571
ENSG00000187908.16	DMBT1	-1.65283	0.0983646	0.0228427	1	1	1	0.0983646	0.243992	mashr_Brain_Amygdala.metaxcan_results	12093	0.997874	0.942571
ENSG00000168036.16	CTNNB1	1.6524	0.0984532	0.0320859	1	1	1	0.0984532	0.247117	mashr_Brain_Amygdala.metaxcan_results	12093	0.997874	0.990347
ENSG00000142168.14	SOD1	-1.65327	0.0982753	0.000910324	2	2	2	0.194464	0.0705236	mashr_Brain_Anterior_cingulate_cortex_BA24.metaxcan_results	12785	0.997874	0.999658
ENSG00000144649.8	FAM198A	1.65292	0.098347	0.0095942	1	1	1	0.098347	0.191839	mashr_Brain_Anterior_cingulate_cortex_BA24.metaxcan_results	12785	0.997874	0.999782
ENSG00000176399.3	DMRTA1	1.6524	0.0984527	0.000180995	2	2	2	0.0920971	0.0204974	mashr_Brain_Anterior_cingulate_cortex_BA24.metaxcan_results	12785	0.997874	0.99064
ENSG00000168036.16	CTNNB1	1.6524	0.0984532	0.0328707	1	1	1	0.0984532	0.240788	mashr_Brain_Anterior_cingulate_cortex_BA24.metaxcan_results	12785	0.997874	0.999782
ENSG00000089685.14	BIRC5	1.65302	0.0983272	0.0355907	2	2	2	0.0701942	0.211056	mashr_Brain_Caudate_basal_ganglia.metaxcan_results	13455	0.997874	0.999782
ENSG00000187908.16	DMBT1	-1.65283	0.0983646	0.0225277	1	1	1	0.0983646	0.253348	mashr_Brain_Caudate_basal_ganglia.metaxcan_results	13455	0.997874	0.990347
ENSG00000168036.16	CTNNB1	1.6524	0.0984532	0.0332945	1	1	1	0.0984532	0.254659	mashr_Brain_Caudate_basal_ganglia.metaxcan_results	13455	0.997874	0.999658
ENSG00000143569.18	UBAP2L	-1.65343	0.0982438	0.0136871	3	3	3	0.0321109	0.0978272	mashr_Brain_Cerebellar_Hemisphere.metaxcan_results	13769	0.997874	0.942571
ENSG00000219626.8	FAM228B	-1.65339	0.0982505	0.375496	2	2	2	0.0401781	0.839935	mashr_Brain_Cerebellar_Hemisphere.metaxcan_results	13769	0.997874	0.981787
ENSG00000187908.16	DMBT1	-1.65283	0.0983646	0.0529337	1	1	1	0.0983646	0.382138	mashr_Brain_Cerebellar_Hemisphere.metaxcan_results	13769	0.997874	0.99064
ENSG00000138698.14	RAP1GDS1	-1.65238	0.0984569	0.000563138	2	2	2	0.125036	0.0674388	mashr_Brain_Cerebellar_Hemisphere.metaxcan_results	13769	0.997874	0.997538
ENSG00000187908.16	DMBT1	-1.65283	0.0983646	0.0535906	1	1	1	0.0983646	0.355127	mashr_Brain_Cerebellum.metaxcan_results	13078	0.997874	0.999109
ENSG00000090686.15	USP48	1.65276	0.0983806	0.00694377	2	2	2	0.10155	0.137281	mashr_Brain_Cerebellum.metaxcan_results	13078	0.997874	0.981787
ENSG00000187474.4	FPR3	1.65241	0.0984503	8.37e-06	1	1	1	0.0984503	0.00887499	mashr_Brain_Cerebellum.metaxcan_results	13078	0.997874	0.982598
ENSG00000168036.16	CTNNB1	1.6524	0.0984532	0.00538273	1	1	1	0.0984532	0.102499	mashr_Brain_Cerebellum.metaxcan_results	13078	0.997874	0.999782
ENSG00000145868.16	FBXO38	1.65281	0.0983686	0.0303167	2	2	2	0.112241	0.260352	mashr_Brain_Cortex.metaxcan_results	13546	0.997874	0.999782
ENSG00000187955.11	COL14A1	-1.65241	0.0984518	0.00372453	2	2	2	0.0882839	0.109968	mashr_Brain_Cortex.metaxcan_results	13546	0.997874	0.974267
ENSG00000168036.16	CTNNB1	1.6524	0.0984532	0.0236205	1	1	1	0.0984532	0.215514	mashr_Brain_Cortex.metaxcan_results	13546	0.997874	0.981787
ENSG00000187908.16	DMBT1	-1.65283	0.0983646	0.00864271	1	1	1	0.0983646	0.152583	mashr_Brain_Frontal_Cortex_BA9.metaxcan_results	13383	0.997874	0.997538
ENSG00000187474.4	FPR3	1.65241	0.0984503	3.47e-06	1	1	1	0.0984503	0.00623912	mashr_Brain_Frontal_Cortex_BA9.metaxcan_results	13383	0.997874	0.999109
ENSG00000168036.16	CTNNB1	1.6524	0.0984532	0.0268475	1	1	1	0.0984532	0.221984	mashr_Brain_Frontal_Cortex_BA9.metaxcan_results	13383	0.997874	0.990347
ENSG00000163257.10	DCAF16	1.65253	0.0984262	0.00474899	2	2	2	0.0837086	0.118584	mashr_Brain_Hippocampus.metaxcan_results	12820	0.997874	0.999658
ENSG00000152292.16	SH2D6	1.65312	0.0983067	0.0475973	2	2	2	0.106663	0.308502	mashr_Brain_Hypothalamus.metaxcan_results	13017	0.997874	0.990775
ENSG00000174808.11	BTC	1.65302	0.0983277	0.00462772	2	2	2	0.0842282	0.116093	mashr_Brain_Hypothalamus.metaxcan_results	13017	0.997874	0.981787
ENSG00000274750.2	HIST1H3E	-1.65301	0.098328	0.480923	2	2	2	0.100054	1.06517	mashr_Brain_Hypothalamus.metaxcan_results	13017	0.997874	0.997538
ENSG00000139714.12	MORN3	-1.65264	0.0984043	0.00116396	2	2	2	0.216309	0.10896	mashr_Brain_Hypothalamus.metaxcan_results	13017	0.997874	0.999782
ENSG00000164258.11	NDUFS4	-1.65264	0.0984051	0.00677709	2	2	2	0.0263526	0.0914225	mashr_Brain_Hypothalamus.metaxcan_results	13017	0.997874	0.987398
ENSG00000168036.16	CTNNB1	1.6524	0.0984532	0.0344257	1	1	1	0.0984532	0.257163	mashr_Brain_Hypothalamus.metaxcan_results	13017	0.997874	0.982598
ENSG00000168036.16	CTNNB1	1.6524	0.0984532	0.0250509	1	1	1	0.0984532	0.214528	mashr_Brain_Nucleus_accumbens_basal_ganglia.metaxcan_results	13344	0.997874	0.999302
ENSG00000037042.8	TUBG2	-1.65274	0.0983844	0.0600758	2	2	2	0.0740796	0.322474	mashr_Brain_Putamen_basal_ganglia.metaxcan_results	13039	0.997874	0.990347
ENSG00000168036.16	CTNNB1	1.6524	0.0984532	0.022652	1	1	1	0.0984532	0.210242	mashr_Brain_Putamen_basal_ganglia.metaxcan_results	13039	0.997874	0.999109
ENSG00000168036.16	CTNNB1	1.6524	0.0984532	0.0424982	1	1	1	0.0984532	0.2719	mashr_Brain_Substantia_nigra.metaxcan_results	11886	0.997874	0.942571
ENSG00000152952.11	PLOD2	1.65075	0.0987894	0.0342663	2	2	2	0.100295	0.234535	mashr_Brain_Amygdala.metaxcan_results	12093	0.997903	0.987398
ENSG00000106290.14	TAF6	1.64917	0.0991132	0.00181092	1	1	1	0.0991132	0.0578516	mashr_Brain_Amygdala.metaxcan_results	12093	0.997903	0.942571
ENSG00000005206.16	SPPL2B	1.6486	0.09923	0.00784559	1	2	2	0.09923	0.12875	mashr_Brain_Amygdala.metaxcan_results	12093	0.997903	0.997538
ENSG00000128699.13	ORMDL1	1.64855	0.0992406	0.391565	2	2	2	0.10401	0.595007	mashr_Brain_Amygdala.metaxcan_results	12093	0.997903	0.999109
ENSG00000022840.15	RNF10	1.64807	0.0993389	0.00203978	1	1	1	0.0993389	0.191138	mashr_Brain_Amygdala.metaxcan_results	12093	0.997903	0.987398
ENSG00000118777.10	ABCG2	-1.64805	0.0993423	0.000157909	1	1	1	0.0993423	0.0268488	mashr_Brain_Amygdala.metaxcan_results	12093	0.997903	0.997538
ENSG00000125877.12	ITPA	1.64801	0.0993507	0.0933674	1	1	1	0.0993507	0.685996	mashr_Brain_Amygdala.metaxcan_results	12093	0.997903	0.942571
ENSG00000172893.15	DHCR7	-1.64791	0.0993717	0.00248489	1	2	2	0.0993717	0.0769029	mashr_Brain_Amygdala.metaxcan_results	12093	0.997903	0.974267
ENSG00000196263.7	ZNF471	-1.64784	0.099386	0.013018	2	2	2	0.184964	0.365161	mashr_Brain_Amygdala.metaxcan_results	12093	0.997903	0.990347
ENSG00000067715.13	SYT1	1.64725	0.0995064	6.7e-05	1	1	1	0.0995064	0.0160819	mashr_Brain_Amygdala.metaxcan_results	12093	0.997903	0.997538
ENSG00000272573.5	MUSTN1	1.64712	0.0995343	2.33e-05	1	1	1	0.0995343	0.00744044	mashr_Brain_Amygdala.metaxcan_results	12093	0.997903	0.974267
ENSG00000172296.12	SPTLC3	1.64711	0.0995344	0.00542989	1	1	1	0.0995344	0.112095	mashr_Brain_Amygdala.metaxcan_results	12093	0.997903	0.999109
ENSG00000112761.20	WISP3	1.64675	0.0996087	0.01101	1	1	1	0.0996087	0.176621	mashr_Brain_Amygdala.metaxcan_results	12093	0.997903	0.974267
ENSG00000281357.2	ARRDC3-AS1	-1.64531	0.0999063	0.0157736	1	1	1	0.0999063	0.366607	mashr_Brain_Amygdala.metaxcan_results	12093	0.997903	0.987398
ENSG00000142279.12	WTIP	-1.64503	0.0999642	0.00176371	2	2	2	0.0689119	0.09918	mashr_Brain_Amygdala.metaxcan_results	12093	0.997903	0.982598
ENSG00000109113.18	RAB34	-1.6434	0.100301	0.00065976	1	1	1	0.100301	0.0624957	mashr_Brain_Amygdala.metaxcan_results	12093	0.997903	0.990775
ENSG00000183476.12	SH2D7	-1.6422	0.100549	0.0386359	1	1	1	0.100549	0.298177	mashr_Brain_Amygdala.metaxcan_results	12093	0.997903	0.990775
ENSG00000173597.8	SULT1B1	-1.64193	0.100604	0.00480157	1	1	1	0.100604	0.159328	mashr_Brain_Amygdala.metaxcan_results	12093	0.997903	0.990775
ENSG00000141456.14	PELP1	1.64077	0.100845	0.00686554	1	1	1	0.100845	0.130326	mashr_Brain_Amygdala.metaxcan_results	12093	0.997903	0.999109
ENSG00000198203.9	SULT1C2	1.64001	0.101004	0.264248	1	1	1	0.101004	1.02994	mashr_Brain_Amygdala.metaxcan_results	12093	0.997903	0.942571
ENSG00000143520.6	FLG2	1.63985	0.101036	4.66e-05	1	1	1	0.101036	0.0122162	mashr_Brain_Amygdala.metaxcan_results	12093	0.997903	0.974267
ENSG00000078269.14	SYNJ2	1.63911	0.101191	0.00263196	2	2	2	0.151218	0.104038	mashr_Brain_Amygdala.metaxcan_results	12093	0.997903	0.974267
ENSG00000101079.20	NDRG3	-1.639	0.101213	8.92e-05	1	1	1	0.101213	0.0233607	mashr_Brain_Amygdala.metaxcan_results	12093	0.997903	0.987398
ENSG00000135917.13	SLC19A3	-1.63847	0.101324	0.0118005	2	2	2	0.128123	0.16239	mashr_Brain_Amygdala.metaxcan_results	12093	0.997903	0.999658
ENSG00000233757.6	AC092835.2	1.63828	0.101363	0.000200751	1	1	1	0.101363	0.0703243	mashr_Brain_Amygdala.metaxcan_results	12093	0.997903	0.974267
ENSG00000206028.1	CTA-373H7.7	-1.63764	0.101497	2.69e-05	1	1	1	0.101497	0.00939715	mashr_Brain_Amygdala.metaxcan_results	12093	0.997903	0.942571
ENSG00000130935.9	NOL11	1.63742	0.101542	0.000288508	1	1	1	0.101542	0.0350272	mashr_Brain_Amygdala.metaxcan_results	12093	0.997903	0.998701
ENSG00000036672.15	USP2	1.6374	0.101548	0.000287901	1	1	1	0.101548	0.0328952	mashr_Brain_Amygdala.metaxcan_results	12093	0.997903	0.998701
ENSG00000146263.11	MMS22L	-1.63603	0.101833	0.0144097	2	2	2	0.0564285	0.334072	mashr_Brain_Amygdala.metaxcan_results	12093	0.997903	0.987398
ENSG00000155957.17	TMBIM4	-1.63601	0.101837	0.0010967	2	2	2	0.180917	0.0488373	mashr_Brain_Amygdala.metaxcan_results	12093	0.997903	0.990775
ENSG00000134160.13	TRPM1	-1.63592	0.101857	0.386487	1	1	1	0.101857	0.825498	mashr_Brain_Amygdala.metaxcan_results	12093	0.997903	0.981787
ENSG00000138642.14	HERC6	-1.6357	0.101902	0.0377013	3	3	3	0.157848	0.408032	mashr_Brain_Amygdala.metaxcan_results	12093	0.997903	0.987398
ENSG00000183807.7	FAM162B	-1.63524	0.101999	0.00713036	1	1	1	0.101999	0.117517	mashr_Brain_Amygdala.metaxcan_results	12093	0.997903	0.990775
ENSG00000135776.4	ABCB10	-1.63499	0.102052	0.0201106	1	1	1	0.102052	0.261046	mashr_Brain_Amygdala.metaxcan_results	12093	0.997903	0.974835
ENSG00000151881.14	TMEM267	1.63486	0.102078	3.48e-07	1	1	1	0.102078	0.00128453	mashr_Brain_Amygdala.metaxcan_results	12093	0.997903	0.990775
ENSG00000279727.1	LINC02033	1.63482	0.102086	0.00124771	1	1	1	0.102086	0.0819317	mashr_Brain_Amygdala.metaxcan_results	12093	0.997903	0.990775
ENSG00000198740.8	ZNF652	1.63461	0.10213	3.22e-06	1	1	1	0.10213	0.00478655	mashr_Brain_Amygdala.metaxcan_results	12093	0.997903	0.998701
ENSG00000137656.11	BUD13	-1.63417	0.102223	5.52e-07	1	1	1	0.102223	0.00245671	mashr_Brain_Amygdala.metaxcan_results	12093	0.997903	0.987398
ENSG00000153560.11	UBP1	-1.63408	0.102242	0.0069531	1	1	1	0.102242	0.11632	mashr_Brain_Amygdala.metaxcan_results	12093	0.997903	0.999109
ENSG00000146476.10	ARMT1	-1.65198	0.0985384	0.00124064	2	2	2	0.0908191	0.11624	mashr_Brain_Anterior_cingulate_cortex_BA24.metaxcan_results	12785	0.997903	0.999782
ENSG00000275342.4	PRAG1	1.64931	0.0990848	0.00169304	2	2	2	0.0100987	0.12117	mashr_Brain_Anterior_cingulate_cortex_BA24.metaxcan_results	12785	0.997903	0.974835
ENSG00000005206.16	SPPL2B	1.6486	0.09923	0.0103329	1	1	1	0.09923	0.146209	mashr_Brain_Anterior_cingulate_cortex_BA24.metaxcan_results	12785	0.997903	0.999782
ENSG00000064545.14	TMEM161A	1.64813	0.0993268	0.0137058	2	2	2	0.110955	0.466152	mashr_Brain_Anterior_cingulate_cortex_BA24.metaxcan_results	12785	0.997903	0.999109
ENSG00000122068.12	FYTTD1	-1.64805	0.0993419	2.19e-05	1	1	1	0.0993419	0.0121845	mashr_Brain_Anterior_cingulate_cortex_BA24.metaxcan_results	12785	0.997903	0.999302
ENSG00000183888.4	C1orf64	1.64773	0.0994082	0.000641857	2	2	2	0.0994743	0.0377537	mashr_Brain_Anterior_cingulate_cortex_BA24.metaxcan_results	12785	0.997903	0.999302
ENSG00000075234.16	TTC38	1.64754	0.0994469	0.023368	2	2	2	0.131134	0.534864	mashr_Brain_Anterior_cingulate_cortex_BA24.metaxcan_results	12785	0.997903	0.999109
ENSG00000158019.20	BRE	1.64753	0.0994494	5.67e-06	2	2	2	0.133275	0.00736539	mashr_Brain_Anterior_cingulate_cortex_BA24.metaxcan_results	12785	0.997903	0.987398
ENSG00000134160.13	TRPM1	-1.64695	0.0995678	0.458916	1	1	1	0.0995678	0.950965	mashr_Brain_Anterior_cingulate_cortex_BA24.metaxcan_results	12785	0.997903	0.974835
ENSG00000196776.14	CD47	1.64678	0.0996024	0.00027035	1	1	1	0.0996024	0.0537311	mashr_Brain_Anterior_cingulate_cortex_BA24.metaxcan_results	12785	0.997903	0.990347
ENSG00000155252.13	PI4K2A	-1.64661	0.0996383	0.00322545	1	2	2	0.0996383	0.0932093	mashr_Brain_Anterior_cingulate_cortex_BA24.metaxcan_results	12785	0.997903	0.999109
ENSG00000177303.9	CASKIN2	1.64628	0.0997053	0.0004536	2	2	2	0.101875	0.052688	mashr_Brain_Anterior_cingulate_cortex_BA24.metaxcan_results	12785	0.997903	0.999782
ENSG00000281357.2	ARRDC3-AS1	-1.64531	0.0999063	0.0159966	1	1	1	0.0999063	0.356572	mashr_Brain_Anterior_cingulate_cortex_BA24.metaxcan_results	12785	0.997903	0.998701
ENSG00000249740.2	OSMR-AS1	-1.64488	0.0999952	0.027671	2	2	2	0.0910516	0.263439	mashr_Brain_Anterior_cingulate_cortex_BA24.metaxcan_results	12785	0.997903	0.999782
ENSG00000260563.3	RP13-516M14.1	1.64482	0.100006	0.027633	1	1	1	0.100006	0.63238	mashr_Brain_Anterior_cingulate_cortex_BA24.metaxcan_results	12785	0.997903	0.999302
ENSG00000151834.15	GABRA2	-1.6432	0.100342	0.00463383	1	1	1	0.100342	0.101083	mashr_Brain_Anterior_cingulate_cortex_BA24.metaxcan_results	12785	0.997903	0.999658
ENSG00000264247.1	LINC00909	1.64313	0.100356	0.119342	3	3	3	0.152199	0.536236	mashr_Brain_Anterior_cingulate_cortex_BA24.metaxcan_results	12785	0.997903	0.942571
ENSG00000069431.11	ABCC9	-1.64295	0.100393	0.00122022	2	2	2	0.222272	0.0649517	mashr_Brain_Anterior_cingulate_cortex_BA24.metaxcan_results	12785	0.997903	0.998701
ENSG00000094963.13	FMO2	-1.64293	0.100398	0.140649	3	3	3	0.0384367	0.520761	mashr_Brain_Anterior_cingulate_cortex_BA24.metaxcan_results	12785	0.997903	0.998701
ENSG00000125375.14	ATP5S	-1.64255	0.100475	0.0259853	1	3	3	0.100475	0.214992	mashr_Brain_Anterior_cingulate_cortex_BA24.metaxcan_results	12785	0.997903	0.990848
ENSG00000128699.13	ORMDL1	1.64226	0.100536	0.365775	2	2	2	0.10401	0.567403	mashr_Brain_Anterior_cingulate_cortex_BA24.metaxcan_results	12785	0.997903	0.999782
ENSG00000180176.14	TH	-1.64195	0.1006	0.00805959	1	1	1	0.1006	0.168584	mashr_Brain_Anterior_cingulate_cortex_BA24.metaxcan_results	12785	0.997903	0.999109
ENSG00000173597.8	SULT1B1	-1.64193	0.100604	0.00512802	1	1	1	0.100604	0.183666	mashr_Brain_Anterior_cingulate_cortex_BA24.metaxcan_results	12785	0.997903	0.990848
ENSG00000136811.16	ODF2	1.64143	0.100708	0.0281208	1	1	1	0.100708	0.287138	mashr_Brain_Anterior_cingulate_cortex_BA24.metaxcan_results	12785	0.997903	0.981787
ENSG00000253633.1	KB-1980E6.3	-1.64108	0.100781	0.0186949	1	1	1	0.100781	0.242015	mashr_Brain_Anterior_cingulate_cortex_BA24.metaxcan_results	12785	0.997903	0.999658
ENSG00000278845.4	MRPL45	-1.64089	0.100819	0.0233998	2	2	2	0.0878607	0.252746	mashr_Brain_Anterior_cingulate_cortex_BA24.metaxcan_results	12785	0.997903	0.990347
ENSG00000141456.14	PELP1	1.64077	0.100845	0.00532775	1	1	1	0.100845	0.105838	mashr_Brain_Anterior_cingulate_cortex_BA24.metaxcan_results	12785	0.997903	0.999109
ENSG00000154229.11	PRKCA	1.64055	0.10089	0.01852	1	1	1	0.10089	0.189842	mashr_Brain_Anterior_cingulate_cortex_BA24.metaxcan_results	12785	0.997903	0.998701
ENSG00000148468.16	FAM171A1	-1.6403	0.100942	0.000720531	1	1	1	0.100942	0.0517878	mashr_Brain_Anterior_cingulate_cortex_BA24.metaxcan_results	12785	0.997903	0.982598
ENSG00000141668.9	CBLN2	1.64025	0.100954	6.64e-06	1	1	1	0.100954	0.0048597	mashr_Brain_Anterior_cingulate_cortex_BA24.metaxcan_results	12785	0.997903	0.999302
ENSG00000198203.9	SULT1C2	1.64001	0.101004	0.399226	1	1	1	0.101004	1.25573	mashr_Brain_Anterior_cingulate_cortex_BA24.metaxcan_results	12785	0.997903	0.999302
ENSG00000143520.6	FLG2	1.63985	0.101036	0.000296555	1	1	1	0.101036	0.0328017	mashr_Brain_Anterior_cingulate_cortex_BA24.metaxcan_results	12785	0.997903	0.999658
ENSG00000178852.15	EFCAB13	1.63957	0.101094	0.0788412	1	1	1	0.101094	0.389232	mashr_Brain_Anterior_cingulate_cortex_BA24.metaxcan_results	12785	0.997903	0.990848
ENSG00000176171.11	BNIP3	1.63951	0.101108	0.01712	2	2	2	0.0377158	0.189054	mashr_Brain_Anterior_cingulate_cortex_BA24.metaxcan_results	12785	0.997903	0.998701
ENSG00000156931.15	VPS8	-1.63938	0.101135	0.288687	4	4	4	0.0703938	0.587438	mashr_Brain_Anterior_cingulate_cortex_BA24.metaxcan_results	12785	0.997903	0.999109
ENSG00000277149.4	TYW1B	1.63929	0.101154	0.268399	1	1	1	0.101154	0.803314	mashr_Brain_Anterior_cingulate_cortex_BA24.metaxcan_results	12785	0.997903	0.942571
ENSG00000185523.6	SPATA45	1.63903	0.101207	0.107481	2	2	2	0.0231774	0.640434	mashr_Brain_Anterior_cingulate_cortex_BA24.metaxcan_results	12785	0.997903	0.981787
ENSG00000101079.20	NDRG3	-1.639	0.101213	5.23e-05	1	1	1	0.101213	0.0166269	mashr_Brain_Anterior_cingulate_cortex_BA24.metaxcan_results	12785	0.997903	0.975086
ENSG00000125746.16	EML2	-1.63834	0.101352	0.00671978	1	1	1	0.101352	0.140318	mashr_Brain_Anterior_cingulate_cortex_BA24.metaxcan_results	12785	0.997903	0.999782
ENSG00000233757.6	AC092835.2	1.63828	0.101363	0.000158105	1	1	1	0.101363	0.0738799	mashr_Brain_Anterior_cingulate_cortex_BA24.metaxcan_results	12785	0.997903	0.982598
ENSG00000083093.9	PALB2	-1.6379	0.101442	0.00299902	1	1	1	0.101442	0.246068	mashr_Brain_Anterior_cingulate_cortex_BA24.metaxcan_results	12785	0.997903	0.999302
ENSG00000227456.7	LINC00310	1.63767	0.101491	0.00218761	2	2	2	0.0612603	0.0557052	mashr_Brain_Anterior_cingulate_cortex_BA24.metaxcan_results	12785	0.997903	0.990347
ENSG00000206028.1	CTA-373H7.7	-1.63764	0.101497	2.9e-05	1	1	1	0.101497	0.00937126	mashr_Brain_Anterior_cingulate_cortex_BA24.metaxcan_results	12785	0.997903	0.999658
ENSG00000130935.9	NOL11	1.63742	0.101542	0.000177006	1	1	1	0.101542	0.0292446	mashr_Brain_Anterior_cingulate_cortex_BA24.metaxcan_results	12785	0.997903	0.982598
ENSG00000036672.15	USP2	1.6374	0.101548	9.95e-05	1	1	1	0.101548	0.0184199	mashr_Brain_Anterior_cingulate_cortex_BA24.metaxcan_results	12785	0.997903	0.999302
ENSG00000145868.16	FBXO38	1.63719	0.10159	0.0221881	2	2	2	0.112241	0.230898	mashr_Brain_Anterior_cingulate_cortex_BA24.metaxcan_results	12785	0.997903	0.990848
ENSG00000136824.18	SMC2	1.63715	0.101599	0.221915	2	2	2	0.152497	0.569814	mashr_Brain_Anterior_cingulate_cortex_BA24.metaxcan_results	12785	0.997903	0.987398
ENSG00000166796.11	LDHC	1.63653	0.101728	1.86184	3	3	3	0.0396621	1.57781	mashr_Brain_Anterior_cingulate_cortex_BA24.metaxcan_results	12785	0.997903	0.990347
ENSG00000166508.17	MCM7	-1.6354	0.101964	1.72e-05	1	1	1	0.101964	0.00667035	mashr_Brain_Anterior_cingulate_cortex_BA24.metaxcan_results	12785	0.997903	0.987398
ENSG00000196935.8	SRGAP1	1.63527	0.101993	0.000150152	2	2	2	0.32624	0.0457319	mashr_Brain_Anterior_cingulate_cortex_BA24.metaxcan_results	12785	0.997903	0.999658
ENSG00000135776.4	ABCB10	-1.63499	0.102052	0.0135785	1	1	1	0.102052	0.206686	mashr_Brain_Anterior_cingulate_cortex_BA24.metaxcan_results	12785	0.997903	0.998701
ENSG00000151881.14	TMEM267	1.63486	0.102078	4.66e-05	1	1	1	0.102078	0.0158833	mashr_Brain_Anterior_cingulate_cortex_BA24.metaxcan_results	12785	0.997903	0.982598
ENSG00000279727.1	LINC02033	1.63482	0.102086	0.00125423	1	1	1	0.102086	0.0810254	mashr_Brain_Anterior_cingulate_cortex_BA24.metaxcan_results	12785	0.997903	0.999109
ENSG00000175106.16	TVP23C	-1.63478	0.102094	0.0310013	1	2	2	0.102094	0.296622	mashr_Brain_Anterior_cingulate_cortex_BA24.metaxcan_results	12785	0.997903	0.981787
ENSG00000121764.11	HCRTR1	1.63438	0.102179	0.000841969	1	1	1	0.102179	0.0784634	mashr_Brain_Anterior_cingulate_cortex_BA24.metaxcan_results	12785	0.997903	0.999658
ENSG00000101310.14	SEC23B	1.65131	0.0986758	0.11382	2	2	2	0.0363978	0.699147	mashr_Brain_Caudate_basal_ganglia.metaxcan_results	13455	0.997903	0.942571
ENSG00000148690.11	FRA10AC1	-1.65114	0.0987103	0.302738	2	2	2	0.0998828	0.771892	mashr_Brain_Caudate_basal_ganglia.metaxcan_results	13455	0.997903	0.982598
ENSG00000206561.12	COLQ	-1.65097	0.0987442	0.00127608	2	2	2	0.0209085	0.0677501	mashr_Brain_Caudate_basal_ganglia.metaxcan_results	13455	0.997903	0.942571
ENSG00000163257.10	DCAF16	1.65037	0.0988673	0.00657479	2	2	2	0.106782	0.129853	mashr_Brain_Caudate_basal_ganglia.metaxcan_results	13455	0.997903	0.999658
ENSG00000120647.9	CCDC77	1.65009	0.0989252	0.0464336	1	2	2	0.0989252	0.29061	mashr_Brain_Caudate_basal_ganglia.metaxcan_results	13455	0.997903	0.999109
ENSG00000037042.8	TUBG2	-1.64994	0.0989545	0.0600154	2	2	2	0.0740796	0.326182	mashr_Brain_Caudate_basal_ganglia.metaxcan_results	13455	0.997903	0.999658
ENSG00000100346.17	CACNA1I	-1.64988	0.098967	7.25e-05	2	2	2	0.16853	0.014533	mashr_Brain_Caudate_basal_ganglia.metaxcan_results	13455	0.997903	0.982598
ENSG00000251600.5	RP11-673E1.1	1.64893	0.0991615	0.307795	1	1	1	0.0991615	0.884214	mashr_Brain_Caudate_basal_ganglia.metaxcan_results	13455	0.997903	0.975086
ENSG00000164414.17	SLC35A1	1.64888	0.0991716	0.00271088	1	1	1	0.0991716	0.10246	mashr_Brain_Caudate_basal_ganglia.metaxcan_results	13455	0.997903	0.990347
ENSG00000154258.16	ABCA9	-1.64833	0.0992841	0.0311633	2	2	2	0.111359	0.149356	mashr_Brain_Caudate_basal_ganglia.metaxcan_results	13455	0.997903	0.942571
ENSG00000022840.15	RNF10	1.64807	0.0993389	0.00209913	1	1	1	0.0993389	0.172827	mashr_Brain_Caudate_basal_ganglia.metaxcan_results	13455	0.997903	0.981787
ENSG00000067715.13	SYT1	1.64725	0.0995064	5.43e-05	1	1	1	0.0995064	0.0138879	mashr_Brain_Caudate_basal_ganglia.metaxcan_results	13455	0.997903	0.975086
ENSG00000272573.5	MUSTN1	1.64712	0.0995343	2.18e-05	1	1	1	0.0995343	0.00676752	mashr_Brain_Caudate_basal_ganglia.metaxcan_results	13455	0.997903	0.987398
ENSG00000155252.13	PI4K2A	-1.64661	0.0996383	0.00492977	1	2	2	0.0996383	0.125738	mashr_Brain_Caudate_basal_ganglia.metaxcan_results	13455	0.997903	0.942571
ENSG00000085511.19	MAP3K4	1.64635	0.0996918	0.00374086	2	2	2	0.117467	0.122668	mashr_Brain_Caudate_basal_ganglia.metaxcan_results	13455	0.997903	0.981787
ENSG00000281357.2	ARRDC3-AS1	-1.64531	0.0999063	0.0156971	1	1	1	0.0999063	0.362418	mashr_Brain_Caudate_basal_ganglia.metaxcan_results	13455	0.997903	0.990347
ENSG00000166012.16	TAF1D	-1.64495	0.0999797	0.00106699	1	1	1	0.0999797	0.048759	mashr_Brain_Caudate_basal_ganglia.metaxcan_results	13455	0.997903	0.990347
ENSG00000260563.3	RP13-516M14.1	1.64482	0.100006	0.0196563	1	1	1	0.100006	0.511235	mashr_Brain_Caudate_basal_ganglia.metaxcan_results	13455	0.997903	0.987398
ENSG00000134160.13	TRPM1	-1.64415	0.100144	0.30717	1	1	1	0.100144	0.773506	mashr_Brain_Caudate_basal_ganglia.metaxcan_results	13455	0.997903	0.987398
ENSG00000174808.11	BTC	1.64353	0.100273	0.00973604	2	2	2	0.0756465	0.174159	mashr_Brain_Caudate_basal_ganglia.metaxcan_results	13455	0.997903	0.999109
ENSG00000253309.6	SERPINE3	-1.64276	0.100432	0.00155888	3	3	3	0.0869264	0.158909	mashr_Brain_Caudate_basal_ganglia.metaxcan_results	13455	0.997903	0.990848
ENSG00000146457.14	WTAP	1.64224	0.10054	0.00845728	2	2	2	0.169221	0.268916	mashr_Brain_Caudate_basal_ganglia.metaxcan_results	13455	0.997903	0.999658
ENSG00000183955.12	KMT5A	1.6421	0.10057	0.0255876	2	2	2	0.0407888	0.180888	mashr_Brain_Caudate_basal_ganglia.metaxcan_results	13455	0.997903	0.981787
ENSG00000136811.16	ODF2	1.64143	0.100708	0.0153471	1	1	1	0.100708	0.214616	mashr_Brain_Caudate_basal_ganglia.metaxcan_results	13455	0.997903	0.999109
ENSG00000141456.14	PELP1	1.64077	0.100845	0.00954767	1	1	1	0.100845	0.153256	mashr_Brain_Caudate_basal_ganglia.metaxcan_results	13455	0.997903	0.987398
ENSG00000229178.1	AC069513.4	-1.64044	0.100914	0.239161	2	3	3	0.100805	0.647756	mashr_Brain_Caudate_basal_ganglia.metaxcan_results	13455	0.997903	0.981787
ENSG00000238035.8	AC138035.2	1.64004	0.100998	0.00466334	1	1	1	0.100998	0.102078	mashr_Brain_Caudate_basal_ganglia.metaxcan_results	13455	0.997903	0.999109
ENSG00000143520.6	FLG2	1.63985	0.101036	4.48e-05	1	1	1	0.101036	0.012209	mashr_Brain_Caudate_basal_ganglia.metaxcan_results	13455	0.997903	0.999658
ENSG00000185736.15	ADARB2	-1.6395	0.101109	0.0622326	1	1	1	0.101109	0.385276	mashr_Brain_Caudate_basal_ganglia.metaxcan_results	13455	0.997903	0.990848
ENSG00000169964.7	TMEM42	1.63902	0.101208	0.00681176	2	2	2	0.0520416	0.161725	mashr_Brain_Caudate_basal_ganglia.metaxcan_results	13455	0.997903	0.998701
ENSG00000101079.20	NDRG3	-1.639	0.101213	4.62e-05	1	1	1	0.101213	0.0171887	mashr_Brain_Caudate_basal_ganglia.metaxcan_results	13455	0.997903	0.999782
ENSG00000242268.2	LINC02082	1.63843	0.101331	0.0149319	1	1	1	0.101331	0.19002	mashr_Brain_Caudate_basal_ganglia.metaxcan_results	13455	0.997903	0.987398
ENSG00000233757.6	AC092835.2	1.63828	0.101363	0.000147088	1	1	1	0.101363	0.0659055	mashr_Brain_Caudate_basal_ganglia.metaxcan_results	13455	0.997903	0.999302
ENSG00000083093.9	PALB2	-1.6379	0.101442	0.00190238	1	1	1	0.101442	0.206511	mashr_Brain_Caudate_basal_ganglia.metaxcan_results	13455	0.997903	0.999658
ENSG00000036672.15	USP2	1.6374	0.101548	5.26e-05	1	1	1	0.101548	0.0137716	mashr_Brain_Caudate_basal_ganglia.metaxcan_results	13455	0.997903	0.975086
ENSG00000228408.6	RP1-111D6.3	1.63728	0.101573	0.163167	2	2	2	0.0911686	0.476523	mashr_Brain_Caudate_basal_ganglia.metaxcan_results	13455	0.997903	0.942571
ENSG00000115993.12	TRAK2	-1.63717	0.101595	0.00158693	1	1	1	0.101595	0.0553921	mashr_Brain_Caudate_basal_ganglia.metaxcan_results	13455	0.997903	0.975086
ENSG00000224164.1	RP3-369A17.4	1.63707	0.101615	0.00371244	1	1	1	0.101615	0.173102	mashr_Brain_Caudate_basal_ganglia.metaxcan_results	13455	0.997903	0.998701
ENSG00000186205.12	2021-03-01	1.63636	0.101765	0.0111937	1	1	1	0.101765	0.177557	mashr_Brain_Caudate_basal_ganglia.metaxcan_results	13455	0.997903	0.990347
ENSG00000132122.11	SPATA6	-1.63578	0.101886	0.0385505	3	3	3	0.159263	0.247456	mashr_Brain_Caudate_basal_ganglia.metaxcan_results	13455	0.997903	0.975086
ENSG00000117448.13	AKR1A1	-1.6356	0.101924	0.00161403	2	2	2	0.0801803	0.0489836	mashr_Brain_Caudate_basal_ganglia.metaxcan_results	13455	0.997903	0.990347
ENSG00000135776.4	ABCB10	-1.63499	0.102052	0.0142702	1	1	1	0.102052	0.209007	mashr_Brain_Caudate_basal_ganglia.metaxcan_results	13455	0.997903	0.982598
ENSG00000112799.8	LY86	-1.63498	0.102053	0.00763859	2	2	2	0.0586735	0.140152	mashr_Brain_Caudate_basal_ganglia.metaxcan_results	13455	0.997903	0.999658
ENSG00000279727.1	LINC02033	1.63482	0.102086	0.000717058	1	1	1	0.102086	0.0612646	mashr_Brain_Caudate_basal_ganglia.metaxcan_results	13455	0.997903	0.990347
ENSG00000197747.8	S100A10	1.63482	0.102088	0.0119606	2	2	2	0.103596	0.159181	mashr_Brain_Caudate_basal_ganglia.metaxcan_results	13455	0.997903	0.942571
ENSG00000137656.11	BUD13	-1.63417	0.102223	0.000593304	1	1	1	0.102223	0.0757642	mashr_Brain_Caudate_basal_ganglia.metaxcan_results	13455	0.997903	0.975086
ENSG00000153560.11	UBP1	-1.63408	0.102242	0.00448228	1	1	1	0.102242	0.0990256	mashr_Brain_Caudate_basal_ganglia.metaxcan_results	13455	0.997903	0.987398
ENSG00000172336.4	POP7	1.63396	0.102267	2.49e-05	1	1	1	0.102267	0.0212764	mashr_Brain_Caudate_basal_ganglia.metaxcan_results	13455	0.997903	0.982598
ENSG00000009307.15	CSDE1	-1.65209	0.0985152	0.000430032	1	1	1	0.0985152	0.0348701	mashr_Brain_Cerebellar_Hemisphere.metaxcan_results	13769	0.997903	0.990848
ENSG00000106080.10	FKBP14	-1.65205	0.098525	0.0254561	1	1	1	0.098525	0.260437	mashr_Brain_Cerebellar_Hemisphere.metaxcan_results	13769	0.997903	0.981787
ENSG00000126456.15	IRF3	-1.65093	0.0987539	0.145868	3	3	3	0.116149	0.365589	mashr_Brain_Cerebellar_Hemisphere.metaxcan_results	13769	0.997903	0.999782
ENSG00000167965.17	MLST8	1.65068	0.0988047	0.124622	3	3	3	0.134083	0.388437	mashr_Brain_Cerebellar_Hemisphere.metaxcan_results	13769	0.997903	0.999302
ENSG00000106290.14	TAF6	-1.64917	0.0991132	0.00406881	1	1	1	0.0991132	0.0879469	mashr_Brain_Cerebellar_Hemisphere.metaxcan_results	13769	0.997903	0.982598
ENSG00000101134.11	DOK5	-1.64825	0.0993012	0.00101714	1	1	1	0.0993012	0.0756237	mashr_Brain_Cerebellar_Hemisphere.metaxcan_results	13769	0.997903	0.998701
ENSG00000125877.12	ITPA	1.64801	0.0993507	0.0890725	1	1	1	0.0993507	0.632219	mashr_Brain_Cerebellar_Hemisphere.metaxcan_results	13769	0.997903	0.999302
ENSG00000170779.10	CDCA4	1.64795	0.0993631	0.00366447	1	1	1	0.0993631	0.118402	mashr_Brain_Cerebellar_Hemisphere.metaxcan_results	13769	0.997903	0.998701
ENSG00000004799.7	PDK4	1.64772	0.0994102	7.06e-05	1	1	1	0.0994102	0.022563	mashr_Brain_Cerebellar_Hemisphere.metaxcan_results	13769	0.997903	0.982598
ENSG00000156384.14	SFR1	1.64766	0.0994235	0.0200222	1	1	1	0.0994235	0.260507	mashr_Brain_Cerebellar_Hemisphere.metaxcan_results	13769	0.997903	0.990848
ENSG00000230873.8	STMND1	-1.64707	0.0995442	0.000256037	1	1	1	0.0995442	0.0258588	mashr_Brain_Cerebellar_Hemisphere.metaxcan_results	13769	0.997903	0.982598
ENSG00000155252.13	PI4K2A	-1.64661	0.0996383	0.0131867	1	2	2	0.0996383	0.194196	mashr_Brain_Cerebellar_Hemisphere.metaxcan_results	13769	0.997903	0.990347
ENSG00000005379.15	TSPOAP1	-1.64578	0.0998089	7.65e-08	1	2	2	0.0998089	0.000955387	mashr_Brain_Cerebellar_Hemisphere.metaxcan_results	13769	0.997903	0.981787
ENSG00000053501.12	USE1	-1.64544	0.0998792	0.0246587	3	3	3	0.104514	0.240106	mashr_Brain_Cerebellar_Hemisphere.metaxcan_results	13769	0.997903	0.982598
ENSG00000281357.2	ARRDC3-AS1	-1.64531	0.0999063	0.00891087	1	1	1	0.0999063	0.276435	mashr_Brain_Cerebellar_Hemisphere.metaxcan_results	13769	0.997903	0.987398
ENSG00000260563.3	RP13-516M14.1	1.64482	0.100006	0.0171623	1	1	1	0.100006	0.491502	mashr_Brain_Cerebellar_Hemisphere.metaxcan_results	13769	0.997903	0.987398
ENSG00000158019.20	BRE	1.64467	0.100039	2.29e-06	2	2	2	0.133275	0.00479059	mashr_Brain_Cerebellar_Hemisphere.metaxcan_results	13769	0.997903	0.998701
ENSG00000102910.13	LONP2	-1.64419	0.100136	0.0853776	1	1	1	0.100136	0.423482	mashr_Brain_Cerebellar_Hemisphere.metaxcan_results	13769	0.997903	0.981787
ENSG00000196470.11	SIAH1	-1.64419	0.100136	0.0179957	1	2	2	0.100136	0.194423	mashr_Brain_Cerebellar_Hemisphere.metaxcan_results	13769	0.997903	0.942571
ENSG00000172508.10	CARNS1	-1.64408	0.10016	0.00254791	1	1	1	0.10016	0.14579	mashr_Brain_Cerebellar_Hemisphere.metaxcan_results	13769	0.997903	0.982598
ENSG00000125089.16	SH3TC1	-1.64335	0.100311	0.00657767	1	1	1	0.100311	0.161534	mashr_Brain_Cerebellar_Hemisphere.metaxcan_results	13769	0.997903	0.982598
ENSG00000166105.15	GLB1L3	-1.64328	0.100325	0.275288	2	2	2	0.100434	0.775198	mashr_Brain_Cerebellar_Hemisphere.metaxcan_results	13769	0.997903	0.999302
ENSG00000129810.14	SGO1	-1.64298	0.100386	2.07e-06	1	1	1	0.100386	0.00909519	mashr_Brain_Cerebellar_Hemisphere.metaxcan_results	13769	0.997903	0.975308
ENSG00000087299.11	L2HGDH	1.64255	0.100475	0.0270801	1	2	2	0.100475	0.231218	mashr_Brain_Cerebellar_Hemisphere.metaxcan_results	13769	0.997903	0.981787
ENSG00000170653.18	ATF7	-1.6424	0.100508	5.35e-05	2	2	2	0.0979111	0.0148604	mashr_Brain_Cerebellar_Hemisphere.metaxcan_results	13769	0.997903	0.982598
ENSG00000173597.8	SULT1B1	-1.64193	0.100604	0.00619469	1	1	1	0.100604	0.197086	mashr_Brain_Cerebellar_Hemisphere.metaxcan_results	13769	0.997903	0.942571
ENSG00000138207.13	RBP4	-1.64159	0.100675	0.0114434	2	2	2	0.101482	0.153058	mashr_Brain_Cerebellar_Hemisphere.metaxcan_results	13769	0.997903	0.998701
ENSG00000229178.1	AC069513.4	-1.64096	0.100805	0.292438	1	3	3	0.100805	0.750387	mashr_Brain_Cerebellar_Hemisphere.metaxcan_results	13769	0.997903	0.987398
ENSG00000141456.14	PELP1	1.64077	0.100845	0.00597966	1	1	1	0.100845	0.11818	mashr_Brain_Cerebellar_Hemisphere.metaxcan_results	13769	0.997903	0.999302
ENSG00000100139.13	MICALL1	-1.64063	0.100875	0.025625	2	2	2	0.0966036	0.228197	mashr_Brain_Cerebellar_Hemisphere.metaxcan_results	13769	0.997903	0.975308
ENSG00000143520.6	FLG2	1.63985	0.101036	0.000288015	1	1	1	0.101036	0.032053	mashr_Brain_Cerebellar_Hemisphere.metaxcan_results	13769	0.997903	0.982598
ENSG00000185736.15	ADARB2	-1.6395	0.101109	0.0216944	1	1	1	0.101109	0.230831	mashr_Brain_Cerebellar_Hemisphere.metaxcan_results	13769	0.997903	0.990848
ENSG00000120324.8	PCDHB10	-1.63903	0.101207	0.391276	3	3	3	0.0791871	0.603675	mashr_Brain_Cerebellar_Hemisphere.metaxcan_results	13769	0.997903	0.942571
ENSG00000101079.20	NDRG3	-1.639	0.101213	0.000282367	1	1	1	0.101213	0.0411104	mashr_Brain_Cerebellar_Hemisphere.metaxcan_results	13769	0.997903	0.999782
ENSG00000156006.4	NAT2	1.639	0.101214	0.0350498	2	2	2	0.115643	0.303082	mashr_Brain_Cerebellar_Hemisphere.metaxcan_results	13769	0.997903	0.999302
ENSG00000129951.18	PLPPR3	1.6387	0.101277	0.0428606	1	1	1	0.101277	0.294519	mashr_Brain_Cerebellar_Hemisphere.metaxcan_results	13769	0.997903	0.999658
ENSG00000233757.6	AC092835.2	1.63828	0.101363	6.02e-05	1	1	1	0.101363	0.0403551	mashr_Brain_Cerebellar_Hemisphere.metaxcan_results	13769	0.997903	0.990347
ENSG00000079332.14	SAR1A	1.63812	0.101397	0.0593323	2	2	2	0.0590006	0.337996	mashr_Brain_Cerebellar_Hemisphere.metaxcan_results	13769	0.997903	0.981787
ENSG00000083093.9	PALB2	-1.6379	0.101442	0.00220707	1	1	1	0.101442	0.226895	mashr_Brain_Cerebellar_Hemisphere.metaxcan_results	13769	0.997903	0.999109
ENSG00000141854.9	MISP3	-1.63779	0.101465	0.0599781	2	2	2	0.0819435	0.237395	mashr_Brain_Cerebellar_Hemisphere.metaxcan_results	13769	0.997903	0.998701
ENSG00000175544.13	CABP4	1.63767	0.101491	0.0333662	1	1	1	0.101491	0.251849	mashr_Brain_Cerebellar_Hemisphere.metaxcan_results	13769	0.997903	0.975308
ENSG00000224050.1	RP1-90G24.6	1.63748	0.101529	0.0510102	3	3	3	0.0644531	0.389822	mashr_Brain_Cerebellar_Hemisphere.metaxcan_results	13769	0.997903	0.987398
ENSG00000130935.9	NOL11	1.63742	0.101542	3.08e-05	1	1	1	0.101542	0.011779	mashr_Brain_Cerebellar_Hemisphere.metaxcan_results	13769	0.997903	0.982598
ENSG00000036672.15	USP2	1.6374	0.101548	0.000871574	1	1	1	0.101548	0.0555407	mashr_Brain_Cerebellar_Hemisphere.metaxcan_results	13769	0.997903	0.999658
ENSG00000090686.15	USP48	1.63739	0.10155	0.0058843	1	1	1	0.10155	0.129212	mashr_Brain_Cerebellar_Hemisphere.metaxcan_results	13769	0.997903	0.987398
ENSG00000109534.16	GAR1	1.63702	0.101627	0.0801093	1	1	1	0.101627	0.418622	mashr_Brain_Cerebellar_Hemisphere.metaxcan_results	13769	0.997903	0.981787
ENSG00000162813.17	BPNT1	1.63689	0.101653	0.00761517	2	2	2	0.0833351	0.152809	mashr_Brain_Cerebellar_Hemisphere.metaxcan_results	13769	0.997903	0.990848
ENSG00000115020.16	PIKFYVE	-1.6366	0.101713	0.00668622	2	2	2	0.111854	0.235406	mashr_Brain_Cerebellar_Hemisphere.metaxcan_results	13769	0.997903	0.987398
ENSG00000122482.20	ZNF644	-1.63635	0.101767	0.00256039	2	2	2	0.0812811	0.106455	mashr_Brain_Cerebellar_Hemisphere.metaxcan_results	13769	0.997903	0.975308
ENSG00000134160.13	TRPM1	-1.63592	0.101857	0.393808	1	1	1	0.101857	0.887477	mashr_Brain_Cerebellar_Hemisphere.metaxcan_results	13769	0.997903	0.990347
ENSG00000135776.4	ABCB10	-1.63499	0.102052	0.0148837	1	1	1	0.102052	0.216099	mashr_Brain_Cerebellar_Hemisphere.metaxcan_results	13769	0.997903	0.990347
ENSG00000279727.1	LINC02033	1.63482	0.102086	0.000565291	1	1	1	0.102086	0.0571433	mashr_Brain_Cerebellar_Hemisphere.metaxcan_results	13769	0.997903	0.990848
ENSG00000178075.19	GRAMD1C	1.63434	0.102187	0.0647417	1	1	1	0.102187	0.412873	mashr_Brain_Cerebellar_Hemisphere.metaxcan_results	13769	0.997903	0.942571
ENSG00000172336.4	POP7	1.63396	0.102267	9.43e-06	1	1	1	0.102267	0.0131687	mashr_Brain_Cerebellar_Hemisphere.metaxcan_results	13769	0.997903	0.981787
ENSG00000204387.12	C6orf48	-1.65037	0.0988679	0.00506191	2	2	2	0.0789318	0.145173	mashr_Brain_Cerebellum.metaxcan_results	13078	0.997903	0.998701
ENSG00000011260.13	UTP18	1.64885	0.0991788	0.0274858	2	2	2	0.0845747	0.389005	mashr_Brain_Cerebellum.metaxcan_results	13078	0.997903	0.987398
ENSG00000101134.11	DOK5	-1.64825	0.0993012	0.00169037	1	1	1	0.0993012	0.0992977	mashr_Brain_Cerebellum.metaxcan_results	13078	0.997903	0.981787
ENSG00000167526.13	RPL13	-1.64803	0.0993459	0.0097027	2	2	2	0.179761	0.158494	mashr_Brain_Cerebellum.metaxcan_results	13078	0.997903	0.942571
ENSG00000004799.7	PDK4	1.64772	0.0994102	6e-05	1	1	1	0.0994102	0.0189601	mashr_Brain_Cerebellum.metaxcan_results	13078	0.997903	0.999302
ENSG00000156384.14	SFR1	1.64766	0.0994235	0.0354214	1	1	1	0.0994235	0.32987	mashr_Brain_Cerebellum.metaxcan_results	13078	0.997903	0.987398
ENSG00000067715.13	SYT1	1.64725	0.0995064	7.69e-05	1	1	1	0.0995064	0.0164419	mashr_Brain_Cerebellum.metaxcan_results	13078	0.997903	0.999302
ENSG00000157168.18	NRG1	1.64717	0.0995228	0.0268811	1	1	1	0.0995228	0.246603	mashr_Brain_Cerebellum.metaxcan_results	13078	0.997903	0.975308
ENSG00000155252.13	PI4K2A	-1.64661	0.0996383	0.0149376	1	1	1	0.0996383	0.213508	mashr_Brain_Cerebellum.metaxcan_results	13078	0.997903	0.942571
ENSG00000269994.1	RP11-276H19.2	1.64623	0.0997161	0.0475898	2	2	2	0.0875477	0.346866	mashr_Brain_Cerebellum.metaxcan_results	13078	0.997903	0.942571
ENSG00000179523.4	EIF3J-AS1	1.64583	0.0997987	0.00201645	2	2	2	0.041305	0.136559	mashr_Brain_Cerebellum.metaxcan_results	13078	0.997903	0.981787
ENSG00000163328.13	GPR155	1.64563	0.0998391	0.00789574	1	1	1	0.0998391	0.150772	mashr_Brain_Cerebellum.metaxcan_results	13078	0.997903	0.987398
ENSG00000281357.2	ARRDC3-AS1	-1.64531	0.0999063	0.0100862	1	1	1	0.0999063	0.274002	mashr_Brain_Cerebellum.metaxcan_results	13078	0.997903	0.990848
ENSG00000138152.8	BTBD16	1.645	0.0999691	0.0432176	3	3	3	0.027267	0.285968	mashr_Brain_Cerebellum.metaxcan_results	13078	0.997903	0.999109
ENSG00000260563.3	RP13-516M14.1	1.64482	0.100006	0.031194	1	1	1	0.100006	0.631264	mashr_Brain_Cerebellum.metaxcan_results	13078	0.997903	0.999782
ENSG00000185684.12	EP400NL	1.64467	0.100037	0.324694	4	4	4	0.146038	0.775387	mashr_Brain_Cerebellum.metaxcan_results	13078	0.997903	0.999109
ENSG00000196470.11	SIAH1	-1.64419	0.100136	0.0188525	1	1	1	0.100136	0.205046	mashr_Brain_Cerebellum.metaxcan_results	13078	0.997903	0.999109
ENSG00000172508.10	CARNS1	-1.64408	0.10016	0.0014407	1	1	1	0.10016	0.118829	mashr_Brain_Cerebellum.metaxcan_results	13078	0.997903	0.942571
ENSG00000254651.1	RP11-430H10.3	1.64388	0.1002	0.374879	2	2	2	0.122907	0.735943	mashr_Brain_Cerebellum.metaxcan_results	13078	0.997903	0.981787
ENSG00000109113.18	RAB34	-1.6434	0.100301	0.0018278	1	1	1	0.100301	0.105889	mashr_Brain_Cerebellum.metaxcan_results	13078	0.997903	0.999109
ENSG00000129810.14	SGO1	-1.64298	0.100386	2.73e-06	1	1	1	0.100386	0.0102499	mashr_Brain_Cerebellum.metaxcan_results	13078	0.997903	0.999109
ENSG00000197747.8	S100A10	1.64235	0.100517	0.0637546	2	2	2	0.103596	0.365302	mashr_Brain_Cerebellum.metaxcan_results	13078	0.997903	0.999782
ENSG00000228408.6	RP1-111D6.3	1.64229	0.100529	0.418909	3	3	3	0.0911686	0.761949	mashr_Brain_Cerebellum.metaxcan_results	13078	0.997903	0.981787
ENSG00000173597.8	SULT1B1	-1.64193	0.100604	0.0082491	1	1	1	0.100604	0.218471	mashr_Brain_Cerebellum.metaxcan_results	13078	0.997903	0.999109
ENSG00000165606.8	DRGX	1.64192	0.100606	1.74e-07	2	2	2	0.102498	0.00147587	mashr_Brain_Cerebellum.metaxcan_results	13078	0.997903	0.999109
ENSG00000138722.9	MMRN1	1.64184	0.100623	0.37223	2	2	2	0.0558605	1.77171	mashr_Brain_Cerebellum.metaxcan_results	13078	0.997903	0.999109
ENSG00000010322.15	NISCH	1.64117	0.100762	0.00151234	2	2	2	0.153773	0.0893722	mashr_Brain_Cerebellum.metaxcan_results	13078	0.997903	0.998701
ENSG00000034713.7	GABARAPL2	-1.64083	0.100833	0.000376419	2	2	2	0.123895	0.0543331	mashr_Brain_Cerebellum.metaxcan_results	13078	0.997903	0.999302
ENSG00000215866.7	LINC01356	1.64059	0.100883	0.237495	2	2	2	0.0990059	0.536817	mashr_Brain_Cerebellum.metaxcan_results	13078	0.997903	0.987398
ENSG00000164920.9	OSR2	1.64019	0.100967	3.22e-07	1	1	1	0.100967	0.00197301	mashr_Brain_Cerebellum.metaxcan_results	13078	0.997903	0.999109
ENSG00000143520.6	FLG2	1.63985	0.101036	0.000424738	1	1	1	0.101036	0.0406331	mashr_Brain_Cerebellum.metaxcan_results	13078	0.997903	0.990848
ENSG00000023041.11	ZDHHC6	1.63889	0.101237	0.12836	3	3	3	0.0436617	0.286671	mashr_Brain_Cerebellum.metaxcan_results	13078	0.997903	0.998701
ENSG00000129951.18	PLPPR3	1.6387	0.101277	0.0423075	1	1	1	0.101277	0.278365	mashr_Brain_Cerebellum.metaxcan_results	13078	0.997903	0.999658
ENSG00000242268.2	LINC02082	1.63843	0.101331	0.0271578	1	1	1	0.101331	0.260811	mashr_Brain_Cerebellum.metaxcan_results	13078	0.997903	0.981787
ENSG00000184350.9	MRGPRE	1.63827	0.101365	0.0245449	1	1	1	0.101365	0.225696	mashr_Brain_Cerebellum.metaxcan_results	13078	0.997903	0.998701
ENSG00000083093.9	PALB2	-1.6379	0.101442	0.00210945	1	1	1	0.101442	0.226936	mashr_Brain_Cerebellum.metaxcan_results	13078	0.997903	0.999782
ENSG00000233754.2	AP001628.7	1.63753	0.101519	0.0526512	2	2	2	0.0683041	0.480481	mashr_Brain_Cerebellum.metaxcan_results	13078	0.997903	0.999302
ENSG00000158552.12	ZFAND2B	1.63684	0.101663	0.0352633	1	1	1	0.101663	0.27874	mashr_Brain_Cerebellum.metaxcan_results	13078	0.997903	0.942571
ENSG00000115657.12	ABCB6	1.63684	0.101663	0.0288736	1	1	1	0.101663	0.252225	mashr_Brain_Cerebellum.metaxcan_results	13078	0.997903	0.998701
ENSG00000170456.15	DENND5B	-1.63684	0.101665	0.0116585	2	2	2	0.0957391	0.157724	mashr_Brain_Cerebellum.metaxcan_results	13078	0.997903	0.975308
ENSG00000270091.1	RP11-78O7.2	1.6362	0.101797	0.0653816	2	2	2	0.0878445	0.316688	mashr_Brain_Cerebellum.metaxcan_results	13078	0.997903	0.942571
ENSG00000174996.11	KLC2	-1.6358	0.101881	0.000723485	1	1	1	0.101881	0.0393875	mashr_Brain_Cerebellum.metaxcan_results	13078	0.997903	0.982598
ENSG00000197958.12	RPL12	-1.63575	0.101892	0.241151	2	2	2	0.106976	0.608199	mashr_Brain_Cerebellum.metaxcan_results	13078	0.997903	0.999302
ENSG00000120324.8	PCDHB10	-1.63573	0.101897	0.113637	1	2	2	0.101897	0.589676	mashr_Brain_Cerebellum.metaxcan_results	13078	0.997903	0.975308
ENSG00000115266.11	APC2	-1.63557	0.101929	0.270494	1	1	1	0.101929	0.76402	mashr_Brain_Cerebellum.metaxcan_results	13078	0.997903	0.990347
ENSG00000146453.12	PNLDC1	1.6354	0.101966	0.0105997	1	1	1	0.101966	0.169516	mashr_Brain_Cerebellum.metaxcan_results	13078	0.997903	0.999302
ENSG00000105146.12	AURKC	1.63536	0.101975	0.149697	1	1	1	0.101975	0.558715	mashr_Brain_Cerebellum.metaxcan_results	13078	0.997903	0.999302
ENSG00000183807.7	FAM162B	-1.63524	0.101999	0.0102157	1	1	1	0.101999	0.138945	mashr_Brain_Cerebellum.metaxcan_results	13078	0.997903	0.990347
ENSG00000053501.12	USE1	-1.63511	0.102026	0.0701006	3	3	3	0.0768227	0.346768	mashr_Brain_Cerebellum.metaxcan_results	13078	0.997903	0.999109
ENSG00000135776.4	ABCB10	-1.63499	0.102052	0.0183166	1	1	1	0.102052	0.2619	mashr_Brain_Cerebellum.metaxcan_results	13078	0.997903	0.942571
ENSG00000166349.9	RAG1	-1.63483	0.102085	0.00576061	2	2	2	0.187833	0.198125	mashr_Brain_Cerebellum.metaxcan_results	13078	0.997903	0.981787
ENSG00000175536.6	LIPT2	1.63457	0.102139	0.00332052	2	2	2	0.0469655	0.0770456	mashr_Brain_Cerebellum.metaxcan_results	13078	0.997903	0.990347
ENSG00000122376.11	FAM35A	1.63439	0.102176	0.0593079	2	2	2	0.10494	0.358892	mashr_Brain_Cerebellum.metaxcan_results	13078	0.997903	0.990347
ENSG00000178075.19	GRAMD1C	1.63434	0.102187	0.0632967	1	1	1	0.102187	0.414194	mashr_Brain_Cerebellum.metaxcan_results	13078	0.997903	0.987398
ENSG00000153560.11	UBP1	-1.63408	0.102242	0.183823	1	1	1	0.102242	0.644562	mashr_Brain_Cerebellum.metaxcan_results	13078	0.997903	0.982598
ENSG00000069696.6	DRD4	-1.63407	0.102245	0.0476635	2	3	3	0.165834	0.551424	mashr_Brain_Cerebellum.metaxcan_results	13078	0.997903	0.999782
ENSG00000187091.13	PLCD1	-1.65207	0.0985197	0.00332462	1	1	1	0.0985197	0.103254	mashr_Brain_Cortex.metaxcan_results	13546	0.997903	0.998701
ENSG00000177225.16	PDDC1	1.65178	0.0985799	0.00995543	2	2	2	0.0895397	0.135343	mashr_Brain_Cortex.metaxcan_results	13546	0.997903	0.975308
ENSG00000137500.9	CCDC90B	-1.65094	0.0987513	0.0400168	2	2	2	0.0907442	0.266684	mashr_Brain_Cortex.metaxcan_results	13546	0.997903	0.990848
ENSG00000234224.2	TMEM229A	-1.64966	0.099013	0.0850398	2	2	2	0.075375	0.324529	mashr_Brain_Cortex.metaxcan_results	13546	0.997903	0.982598
ENSG00000174456.13	C12orf76	-1.64939	0.0990671	0.00323566	2	2	2	0.0987947	0.157872	mashr_Brain_Cortex.metaxcan_results	13546	0.997903	0.982598
ENSG00000172059.10	KLF11	1.64935	0.0990752	0.00963137	1	2	2	0.0990752	0.174027	mashr_Brain_Cortex.metaxcan_results	13546	0.997903	0.999782
ENSG00000163795.13	ZNF513	1.64931	0.0990852	0.00469058	2	2	2	0.107904	0.0756213	mashr_Brain_Cortex.metaxcan_results	13546	0.997903	0.982598
ENSG00000251600.5	RP11-673E1.1	1.64893	0.0991615	0.322938	1	1	1	0.0991615	0.881434	mashr_Brain_Cortex.metaxcan_results	13546	0.997903	0.975308
ENSG00000130332.14	LSM7	-1.6486	0.09923	0.0792755	1	2	2	0.09923	0.405192	mashr_Brain_Cortex.metaxcan_results	13546	0.997903	0.999782
ENSG00000275765.5	RP11-54C4.3	1.64827	0.0992974	0.186423	3	3	3	0.0328438	0.595276	mashr_Brain_Cortex.metaxcan_results	13546	0.997903	0.990347
ENSG00000256618.2	MTRNR2L1	-1.64804	0.0993445	4.39e-07	1	1	1	0.0993445	0.00118968	mashr_Brain_Cortex.metaxcan_results	13546	0.997903	0.942571
ENSG00000172890.11	NADSYN1	1.64791	0.0993717	0.0256606	1	1	1	0.0993717	0.25968	mashr_Brain_Cortex.metaxcan_results	13546	0.997903	0.999109
ENSG00000129295.8	LRRC6	-1.64729	0.0994993	0.00743553	3	3	3	0.0686551	0.16805	mashr_Brain_Cortex.metaxcan_results	13546	0.997903	0.998701
ENSG00000067715.13	SYT1	1.64725	0.0995064	5.36e-05	1	1	1	0.0995064	0.013604	mashr_Brain_Cortex.metaxcan_results	13546	0.997903	0.975308
ENSG00000181315.10	ZNF322	-1.64715	0.0995269	0.77466	3	3	3	0.025642	0.645702	mashr_Brain_Cortex.metaxcan_results	13546	0.997903	0.982598
ENSG00000281357.2	ARRDC3-AS1	-1.64531	0.0999063	0.0196801	1	1	1	0.0999063	0.373206	mashr_Brain_Cortex.metaxcan_results	13546	0.997903	0.942571
ENSG00000134160.13	TRPM1	-1.64415	0.100144	0.402974	1	1	1	0.100144	0.891214	mashr_Brain_Cortex.metaxcan_results	13546	0.997903	0.981787
ENSG00000254901.7	BORCS8	-1.64413	0.100149	0.0203194	2	2	2	0.105219	0.2028	mashr_Brain_Cortex.metaxcan_results	13546	0.997903	0.999302
ENSG00000109163.6	GNRHR	-1.6441	0.100155	0.127474	2	2	2	0.146104	0.511447	mashr_Brain_Cortex.metaxcan_results	13546	0.997903	0.982598
ENSG00000172508.10	CARNS1	-1.64408	0.10016	0.000402695	1	1	1	0.10016	0.0708486	mashr_Brain_Cortex.metaxcan_results	13546	0.997903	0.981787
ENSG00000066279.17	ASPM	-1.64399	0.100179	5.59e-08	1	1	1	0.100179	0.000591733	mashr_Brain_Cortex.metaxcan_results	13546	0.997903	0.999782
ENSG00000272871.1	RP11-408A13.4	-1.64383	0.10021	0.180622	2	2	2	0.0960317	0.477838	mashr_Brain_Cortex.metaxcan_results	13546	0.997903	0.990347
ENSG00000108469.14	RECQL5	1.64376	0.100225	0.00839552	2	2	2	0.236058	0.329577	mashr_Brain_Cortex.metaxcan_results	13546	0.997903	0.990848
ENSG00000125901.5	MRPS26	-1.64368	0.100243	0.00271438	1	2	2	0.100243	0.0832067	mashr_Brain_Cortex.metaxcan_results	13546	0.997903	0.999658
ENSG00000139974.15	SLC38A6	-1.64365	0.100249	0.00156685	1	1	1	0.100249	0.0579569	mashr_Brain_Cortex.metaxcan_results	13546	0.997903	0.999109
ENSG00000125780.11	TGM3	-1.643	0.100384	0.00105	1	1	1	0.100384	0.0551834	mashr_Brain_Cortex.metaxcan_results	13546	0.997903	0.987398
ENSG00000087299.11	L2HGDH	1.64255	0.100475	0.00801935	1	1	1	0.100475	0.122399	mashr_Brain_Cortex.metaxcan_results	13546	0.997903	0.990848
ENSG00000158683.7	PKD1L1	-1.6422	0.10055	0.133573	1	1	1	0.10055	0.516133	mashr_Brain_Cortex.metaxcan_results	13546	0.997903	0.975308
ENSG00000136811.16	ODF2	1.64143	0.100708	0.043492	1	1	1	0.100708	0.358226	mashr_Brain_Cortex.metaxcan_results	13546	0.997903	0.990347
ENSG00000143156.13	NME7	1.64132	0.100731	0.026837	3	3	3	0.231418	0.526339	mashr_Brain_Cortex.metaxcan_results	13546	0.997903	0.999658
ENSG00000112773.15	FAM46A	1.64112	0.100772	0.000372649	1	1	1	0.100772	0.0536254	mashr_Brain_Cortex.metaxcan_results	13546	0.997903	0.990347
ENSG00000141668.9	CBLN2	1.64025	0.100954	7.43e-06	1	1	1	0.100954	0.00453617	mashr_Brain_Cortex.metaxcan_results	13546	0.997903	0.942571
ENSG00000261079.1	RP11-252A24.3	-1.64016	0.100972	0.0504166	2	3	3	0.0902547	0.512849	mashr_Brain_Cortex.metaxcan_results	13546	0.997903	0.981787
ENSG00000143520.6	FLG2	1.63985	0.101036	0.000423881	1	1	1	0.101036	0.0401266	mashr_Brain_Cortex.metaxcan_results	13546	0.997903	0.999782
ENSG00000181666.17	HKR1	1.63982	0.101043	0.000248987	2	2	2	0.159122	0.0285045	mashr_Brain_Cortex.metaxcan_results	13546	0.997903	0.987398
ENSG00000145358.6	DDIT4L	1.63851	0.101316	0.00471493	2	2	2	0.0954291	0.144022	mashr_Brain_Cortex.metaxcan_results	13546	0.997903	0.981787
ENSG00000182366.9	FAM87A	-1.63836	0.101347	0.0252006	1	1	1	0.101347	0.307613	mashr_Brain_Cortex.metaxcan_results	13546	0.997903	0.975308
ENSG00000233757.6	AC092835.2	1.63828	0.101363	0.000148284	1	1	1	0.101363	0.0561581	mashr_Brain_Cortex.metaxcan_results	13546	0.997903	0.987398
ENSG00000083093.9	PALB2	-1.6379	0.101442	0.00358467	1	1	1	0.101442	0.251203	mashr_Brain_Cortex.metaxcan_results	13546	0.997903	0.981787
ENSG00000206028.1	CTA-373H7.7	-1.63764	0.101497	2.44e-05	1	1	1	0.101497	0.00846524	mashr_Brain_Cortex.metaxcan_results	13546	0.997903	0.999782
ENSG00000136560.13	TANK	1.63745	0.101536	0.00150628	2	2	2	0.0290364	0.0583648	mashr_Brain_Cortex.metaxcan_results	13546	0.997903	0.982598
ENSG00000130935.9	NOL11	1.63742	0.101542	0.000175015	1	1	1	0.101542	0.0286167	mashr_Brain_Cortex.metaxcan_results	13546	0.997903	0.982598
ENSG00000100218.11	RSPH14	1.63711	0.101608	0.0675918	2	2	2	0.135869	0.305783	mashr_Brain_Cortex.metaxcan_results	13546	0.997903	0.975308
ENSG00000273036.2	FAM95C	1.6362	0.101797	0.0274037	1	1	1	0.101797	0.289635	mashr_Brain_Cortex.metaxcan_results	13546	0.997903	0.998701
ENSG00000166508.17	MCM7	-1.6354	0.101964	7.46e-05	1	1	1	0.101964	0.0132254	mashr_Brain_Cortex.metaxcan_results	13546	0.997903	0.942571
ENSG00000170542.5	SERPINB9	1.63537	0.101972	0.0180966	2	2	2	0.163229	0.287905	mashr_Brain_Cortex.metaxcan_results	13546	0.997903	0.990347
ENSG00000135776.4	ABCB10	-1.63499	0.102052	0.0124735	1	1	1	0.102052	0.204213	mashr_Brain_Cortex.metaxcan_results	13546	0.997903	0.990848
ENSG00000180998.11	GPR137C	-1.63488	0.102074	0.0120093	2	2	2	0.158268	0.166637	mashr_Brain_Cortex.metaxcan_results	13546	0.997903	0.999109
ENSG00000151881.14	TMEM267	-1.63486	0.102078	2.05e-06	1	1	1	0.102078	0.00329677	mashr_Brain_Cortex.metaxcan_results	13546	0.997903	0.982598
ENSG00000279727.1	LINC02033	1.63482	0.102086	0.00154335	1	1	1	0.102086	0.0931036	mashr_Brain_Cortex.metaxcan_results	13546	0.997903	0.999109
ENSG00000178075.19	GRAMD1C	1.63434	0.102187	0.00260391	1	1	1	0.102187	0.0850979	mashr_Brain_Cortex.metaxcan_results	13546	0.997903	0.981787
ENSG00000137656.11	BUD13	-1.63417	0.102223	0.000649323	1	1	1	0.102223	0.0781389	mashr_Brain_Cortex.metaxcan_results	13546	0.997903	0.999109
ENSG00000172336.4	POP7	1.63396	0.102267	7.07e-05	1	1	1	0.102267	0.0338691	mashr_Brain_Cortex.metaxcan_results	13546	0.997903	0.987398
ENSG00000009307.15	CSDE1	-1.65209	0.0985152	0.00117881	1	1	1	0.0985152	0.0549547	mashr_Brain_Frontal_Cortex_BA9.metaxcan_results	13383	0.997903	0.999302
ENSG00000087008.15	ACOX3	1.65207	0.0985206	0.106501	3	3	3	0.0719423	0.705784	mashr_Brain_Frontal_Cortex_BA9.metaxcan_results	13383	0.997903	0.990347
ENSG00000188086.13	PRSS45	-1.65198	0.0985388	0.795811	3	3	3	0.0710799	1.68023	mashr_Brain_Frontal_Cortex_BA9.metaxcan_results	13383	0.997903	0.999302
ENSG00000136883.13	KIF12	-1.65063	0.0988148	0.059762	2	2	2	0.104075	0.365364	mashr_Brain_Frontal_Cortex_BA9.metaxcan_results	13383	0.997903	0.942571
ENSG00000273344.1	PAXIP1-AS1	1.65062	0.0988156	0.0470064	2	2	2	0.0887814	0.325263	mashr_Brain_Frontal_Cortex_BA9.metaxcan_results	13383	0.997903	0.990347
ENSG00000128266.8	GNAZ	-1.64972	0.0989998	0.0658593	3	3	3	0.0812676	0.225801	mashr_Brain_Frontal_Cortex_BA9.metaxcan_results	13383	0.997903	0.975512
ENSG00000111237.18	VPS29	1.64922	0.0991033	0.0236666	2	2	2	0.071029	0.207666	mashr_Brain_Frontal_Cortex_BA9.metaxcan_results	13383	0.997903	0.981787
ENSG00000077232.17	DNAJC10	-1.64901	0.099146	0.00618089	2	2	2	0.154051	0.136892	mashr_Brain_Frontal_Cortex_BA9.metaxcan_results	13383	0.997903	0.999658
ENSG00000107902.13	LHPP	1.64897	0.0991536	0.0171726	3	3	3	0.20118	0.142427	mashr_Brain_Frontal_Cortex_BA9.metaxcan_results	13383	0.997903	0.990347
ENSG00000005206.16	SPPL2B	1.6486	0.09923	0.00645499	1	2	2	0.09923	0.112678	mashr_Brain_Frontal_Cortex_BA9.metaxcan_results	13383	0.997903	0.990848
ENSG00000272908.1	RP11-121A8.1	-1.6483	0.0992907	0.049274	1	1	1	0.0992907	0.37456	mashr_Brain_Frontal_Cortex_BA9.metaxcan_results	13383	0.997903	0.942571
ENSG00000118777.10	ABCG2	-1.64805	0.0993423	0.000311449	1	1	1	0.0993423	0.0403722	mashr_Brain_Frontal_Cortex_BA9.metaxcan_results	13383	0.997903	0.975512
ENSG00000272573.5	MUSTN1	1.64712	0.0995343	8.13e-06	1	1	1	0.0995343	0.00437345	mashr_Brain_Frontal_Cortex_BA9.metaxcan_results	13383	0.997903	0.987398
ENSG00000235100.3	RP11-80H5.9	-1.647	0.0995573	0.0868152	2	2	2	0.040441	0.311507	mashr_Brain_Frontal_Cortex_BA9.metaxcan_results	13383	0.997903	0.999782
ENSG00000247596.8	TWF2	-1.64638	0.0996854	0.00131435	1	1	1	0.0996854	0.0742186	mashr_Brain_Frontal_Cortex_BA9.metaxcan_results	13383	0.997903	0.942571
ENSG00000160588.9	MPZL3	1.64637	0.099687	0.0472424	2	2	2	0.12985	0.190496	mashr_Brain_Frontal_Cortex_BA9.metaxcan_results	13383	0.997903	0.981787
ENSG00000236760.1	AC019118.3	-1.64591	0.0997819	0.0401613	1	1	1	0.0997819	1.04196	mashr_Brain_Frontal_Cortex_BA9.metaxcan_results	13383	0.997903	0.990347
ENSG00000271904.1	CTC-498M16.4	1.64539	0.099889	0.126421	2	2	2	0.0999018	0.499131	mashr_Brain_Frontal_Cortex_BA9.metaxcan_results	13383	0.997903	0.998701
ENSG00000281357.2	ARRDC3-AS1	-1.64531	0.0999063	0.0175263	1	1	1	0.0999063	0.374907	mashr_Brain_Frontal_Cortex_BA9.metaxcan_results	13383	0.997903	0.999302
ENSG00000260563.3	RP13-516M14.1	1.64482	0.100006	0.0264236	1	1	1	0.100006	0.663514	mashr_Brain_Frontal_Cortex_BA9.metaxcan_results	13383	0.997903	0.990848
ENSG00000125901.5	MRPS26	-1.64368	0.100243	0.00204946	1	2	2	0.100243	0.075108	mashr_Brain_Frontal_Cortex_BA9.metaxcan_results	13383	0.997903	0.999302
ENSG00000226548.1	AC016722.3	-1.64344	0.100292	0.000153243	1	1	1	0.100292	0.0183207	mashr_Brain_Frontal_Cortex_BA9.metaxcan_results	13383	0.997903	0.987398
ENSG00000109113.18	RAB34	-1.6434	0.100301	0.000253223	1	1	1	0.100301	0.035584	mashr_Brain_Frontal_Cortex_BA9.metaxcan_results	13383	0.997903	0.990347
ENSG00000125089.16	SH3TC1	-1.64335	0.100311	0.00239969	1	1	1	0.100311	0.105226	mashr_Brain_Frontal_Cortex_BA9.metaxcan_results	13383	0.997903	0.990347
ENSG00000163781.12	TOPBP1	1.64283	0.100417	0.000698467	2	2	2	0.0640179	0.0548091	mashr_Brain_Frontal_Cortex_BA9.metaxcan_results	13383	0.997903	0.999109
ENSG00000125375.14	ATP5S	-1.64255	0.100475	0.0396767	1	2	2	0.100475	0.267189	mashr_Brain_Frontal_Cortex_BA9.metaxcan_results	13383	0.997903	0.998701
ENSG00000108176.14	DNAJC12	1.6416	0.100673	0.00528445	1	1	1	0.100673	0.126767	mashr_Brain_Frontal_Cortex_BA9.metaxcan_results	13383	0.997903	0.999782
ENSG00000154229.11	PRKCA	1.64055	0.10089	0.0280218	1	1	1	0.10089	0.232539	mashr_Brain_Frontal_Cortex_BA9.metaxcan_results	13383	0.997903	0.987398
ENSG00000141668.9	CBLN2	1.64025	0.100954	7.95e-06	1	1	1	0.100954	0.00474087	mashr_Brain_Frontal_Cortex_BA9.metaxcan_results	13383	0.997903	0.981787
ENSG00000137804.12	NUSAP1	-1.63999	0.101007	0.763636	2	2	2	0.0872346	0.940072	mashr_Brain_Frontal_Cortex_BA9.metaxcan_results	13383	0.997903	0.999782
ENSG00000143520.6	FLG2	1.63985	0.101036	0.000442032	1	1	1	0.101036	0.0401498	mashr_Brain_Frontal_Cortex_BA9.metaxcan_results	13383	0.997903	0.982598
ENSG00000172354.9	GNB2	1.63859	0.101299	0.000444164	2	2	2	0.148598	0.0735003	mashr_Brain_Frontal_Cortex_BA9.metaxcan_results	13383	0.997903	0.999109
ENSG00000182366.9	FAM87A	-1.63836	0.101347	0.0233503	1	1	1	0.101347	0.312399	mashr_Brain_Frontal_Cortex_BA9.metaxcan_results	13383	0.997903	0.990848
ENSG00000233757.6	AC092835.2	1.63828	0.101363	0.000115735	1	1	1	0.101363	0.0610714	mashr_Brain_Frontal_Cortex_BA9.metaxcan_results	13383	0.997903	0.999658
ENSG00000083093.9	PALB2	-1.6379	0.101442	0.00354383	1	1	1	0.101442	0.255268	mashr_Brain_Frontal_Cortex_BA9.metaxcan_results	13383	0.997903	0.990347
ENSG00000105373.18	GLTSCR2	-1.63764	0.101496	0.00388775	2	3	3	0.0970582	0.233932	mashr_Brain_Frontal_Cortex_BA9.metaxcan_results	13383	0.997903	0.998701
ENSG00000204439.3	C6orf47	1.63754	0.101517	1.53e-05	1	1	1	0.101517	0.0106678	mashr_Brain_Frontal_Cortex_BA9.metaxcan_results	13383	0.997903	0.975512
ENSG00000158552.12	ZFAND2B	1.63684	0.101663	0.00589224	1	1	1	0.101663	0.114125	mashr_Brain_Frontal_Cortex_BA9.metaxcan_results	13383	0.997903	0.999782
ENSG00000185339.8	TCN2	1.63669	0.101695	0.014018	2	2	2	0.105577	0.321791	mashr_Brain_Frontal_Cortex_BA9.metaxcan_results	13383	0.997903	0.987398
ENSG00000183018.8	SPNS2	-1.6364	0.101756	0.00093131	1	1	1	0.101756	0.0446292	mashr_Brain_Frontal_Cortex_BA9.metaxcan_results	13383	0.997903	0.999658
ENSG00000179532.12	DNHD1	-1.63626	0.101786	0.00496776	3	3	3	0.228511	0.117704	mashr_Brain_Frontal_Cortex_BA9.metaxcan_results	13383	0.997903	0.990347
ENSG00000163170.11	BOLA3	-1.6362	0.101798	0.0815833	2	2	2	0.0177802	0.219657	mashr_Brain_Frontal_Cortex_BA9.metaxcan_results	13383	0.997903	0.990848
ENSG00000134160.13	TRPM1	-1.63592	0.101857	0.454106	1	1	1	0.101857	0.92817	mashr_Brain_Frontal_Cortex_BA9.metaxcan_results	13383	0.997903	0.942571
ENSG00000159713.10	TPPP3	1.6353	0.101985	9.72e-05	2	2	2	0.00174165	0.037696	mashr_Brain_Frontal_Cortex_BA9.metaxcan_results	13383	0.997903	0.981787
ENSG00000138738.10	PRDM5	1.63529	0.101988	0.0168718	2	2	2	0.0718541	0.211955	mashr_Brain_Frontal_Cortex_BA9.metaxcan_results	13383	0.997903	0.999109
ENSG00000135776.4	ABCB10	-1.63499	0.102052	0.008582	1	1	1	0.102052	0.17235	mashr_Brain_Frontal_Cortex_BA9.metaxcan_results	13383	0.997903	0.998701
ENSG00000104361.9	NIPAL2	1.63497	0.102055	0.0131179	2	2	2	0.0997756	0.235426	mashr_Brain_Frontal_Cortex_BA9.metaxcan_results	13383	0.997903	0.975512
ENSG00000151881.14	TMEM267	-1.63486	0.102078	5.55e-09	1	2	2	0.102078	0.000164256	mashr_Brain_Frontal_Cortex_BA9.metaxcan_results	13383	0.997903	0.999782
ENSG00000279727.1	LINC02033	1.63482	0.102086	0.00116623	1	1	1	0.102086	0.0830823	mashr_Brain_Frontal_Cortex_BA9.metaxcan_results	13383	0.997903	0.999109
ENSG00000172336.4	POP7	1.63396	0.102267	3.66e-05	1	1	1	0.102267	0.0246957	mashr_Brain_Frontal_Cortex_BA9.metaxcan_results	13383	0.997903	0.982598
ENSG00000121410.11	A1BG	1.65199	0.0985356	0.0130213	2	2	2	0.0561045	0.351142	mashr_Brain_Hippocampus.metaxcan_results	12820	0.997903	0.999782
ENSG00000213512.1	GBP7	-1.65191	0.0985538	0.10619	1	1	1	0.0985538	0.449067	mashr_Brain_Hippocampus.metaxcan_results	12820	0.997903	0.987398
ENSG00000132122.11	SPATA6	-1.65162	0.0986119	0.0271042	2	2	2	0.118538	0.21088	mashr_Brain_Hippocampus.metaxcan_results	12820	0.997903	0.990347
ENSG00000178295.14	GEN1	-1.65092	0.0987558	0.0592304	2	2	2	0.10064	0.337278	mashr_Brain_Hippocampus.metaxcan_results	12820	0.997903	0.990347
ENSG00000065060.16	UHRF1BP1	-1.65084	0.0987706	0.0543171	2	2	2	0.123253	0.343803	mashr_Brain_Hippocampus.metaxcan_results	12820	0.997903	0.990848
ENSG00000174456.13	C12orf76	-1.65073	0.0987947	0.00127879	1	1	1	0.0987947	0.084361	mashr_Brain_Hippocampus.metaxcan_results	12820	0.997903	0.942571
ENSG00000104892.16	KLC3	-1.65002	0.0989389	0.0649846	2	2	2	0.111485	0.3572	mashr_Brain_Hippocampus.metaxcan_results	12820	0.997903	0.975512
ENSG00000099783.11	HNRNPM	-1.64942	0.099062	0.000143691	2	2	2	0.0576655	0.0402711	mashr_Brain_Hippocampus.metaxcan_results	12820	0.997903	0.999782
ENSG00000177234.7	LINC01561	1.64933	0.0990804	0.0108513	2	2	2	0.10304	0.259839	mashr_Brain_Hippocampus.metaxcan_results	12820	0.997903	0.987398
ENSG00000101134.11	DOK5	-1.64825	0.0993012	1.07e-05	1	1	1	0.0993012	0.00805077	mashr_Brain_Hippocampus.metaxcan_results	12820	0.997903	0.982598
ENSG00000095906.16	NUBP2	-1.64777	0.0994006	0.0152264	1	1	1	0.0994006	0.181206	mashr_Brain_Hippocampus.metaxcan_results	12820	0.997903	0.999302
ENSG00000004799.7	PDK4	1.64772	0.0994102	4.62e-05	1	1	1	0.0994102	0.0176233	mashr_Brain_Hippocampus.metaxcan_results	12820	0.997903	0.990347
ENSG00000172296.12	SPTLC3	1.64711	0.0995344	0.00513019	1	1	1	0.0995344	0.121862	mashr_Brain_Hippocampus.metaxcan_results	12820	0.997903	0.990347
ENSG00000051108.14	HERPUD1	-1.64704	0.0995508	0.0320425	2	2	2	0.130727	0.204137	mashr_Brain_Hippocampus.metaxcan_results	12820	0.997903	0.999658
ENSG00000129347.19	KRI1	1.64679	0.0996006	0.280381	2	2	2	0.0210421	0.531653	mashr_Brain_Hippocampus.metaxcan_results	12820	0.997903	0.982598
ENSG00000155252.13	PI4K2A	-1.64661	0.0996383	0.00113342	1	2	2	0.0996383	0.0591964	mashr_Brain_Hippocampus.metaxcan_results	12820	0.997903	0.942571
ENSG00000269873.1	CTD-2587H19.3	1.64564	0.0998382	0.019112	1	1	1	0.0998382	0.232765	mashr_Brain_Hippocampus.metaxcan_results	12820	0.997903	0.990347
ENSG00000138764.14	CCNG2	-1.64533	0.0999022	0.00973718	1	1	1	0.0999022	0.140046	mashr_Brain_Hippocampus.metaxcan_results	12820	0.997903	0.990848
ENSG00000281357.2	ARRDC3-AS1	-1.64531	0.0999063	0.0116215	1	1	1	0.0999063	0.305172	mashr_Brain_Hippocampus.metaxcan_results	12820	0.997903	0.999658
ENSG00000198551.9	ZNF627	-1.64489	0.0999928	0.0150343	1	1	1	0.0999928	0.216799	mashr_Brain_Hippocampus.metaxcan_results	12820	0.997903	0.990347
ENSG00000181026.14	AEN	1.64437	0.100099	0.0206497	2	2	2	0.103691	0.186499	mashr_Brain_Hippocampus.metaxcan_results	12820	0.997903	0.990848
ENSG00000125089.16	SH3TC1	-1.64335	0.100311	0.00322551	1	1	1	0.100311	0.123795	mashr_Brain_Hippocampus.metaxcan_results	12820	0.997903	0.942571
ENSG00000133106.14	EPSTI1	-1.64325	0.10033	0.0052001	1	1	1	0.10033	0.0989758	mashr_Brain_Hippocampus.metaxcan_results	12820	0.997903	0.987398
ENSG00000170846.16	AC093323.3	1.64277	0.100431	0.00389802	2	2	2	0.062296	0.128164	mashr_Brain_Hippocampus.metaxcan_results	12820	0.997903	0.942571
ENSG00000070159.13	PTPN3	-1.64266	0.100453	0.00316439	2	2	2	0.0285964	0.0667774	mashr_Brain_Hippocampus.metaxcan_results	12820	0.997903	0.982598
ENSG00000125375.14	ATP5S	-1.64255	0.100475	0.00548315	1	2	2	0.100475	0.107579	mashr_Brain_Hippocampus.metaxcan_results	12820	0.997903	0.981787
ENSG00000260563.3	RP13-516M14.1	1.64202	0.100586	0.0321574	2	2	2	0.100006	0.443013	mashr_Brain_Hippocampus.metaxcan_results	12820	0.997903	0.987398
ENSG00000137804.12	NUSAP1	-1.64191	0.100609	0.784903	2	2	2	0.0872346	0.888364	mashr_Brain_Hippocampus.metaxcan_results	12820	0.997903	0.999782
ENSG00000171680.21	PLEKHG5	1.64171	0.10065	9.56e-05	1	1	1	0.10065	0.0190842	mashr_Brain_Hippocampus.metaxcan_results	12820	0.997903	0.982598
ENSG00000177303.9	CASKIN2	1.64088	0.100822	0.000784401	2	2	2	0.101875	0.0782504	mashr_Brain_Hippocampus.metaxcan_results	12820	0.997903	0.999302
ENSG00000141456.14	PELP1	1.64077	0.100845	0.00455875	1	1	1	0.100845	0.101448	mashr_Brain_Hippocampus.metaxcan_results	12820	0.997903	0.942571
ENSG00000087299.11	L2HGDH	1.6399	0.101025	0.00461142	1	1	1	0.101025	0.0986571	mashr_Brain_Hippocampus.metaxcan_results	12820	0.997903	0.981787
ENSG00000143520.6	FLG2	1.63985	0.101036	5.97e-05	1	1	1	0.101036	0.0149273	mashr_Brain_Hippocampus.metaxcan_results	12820	0.997903	0.982598
ENSG00000185736.15	ADARB2	-1.6395	0.101109	0.0486316	1	1	1	0.101109	0.338892	mashr_Brain_Hippocampus.metaxcan_results	12820	0.997903	0.987398
ENSG00000242268.2	LINC02082	1.63843	0.101331	0.016423	1	1	1	0.101331	0.200793	mashr_Brain_Hippocampus.metaxcan_results	12820	0.997903	0.987398
ENSG00000083093.9	PALB2	-1.6379	0.101442	0.00234284	1	1	1	0.101442	0.228714	mashr_Brain_Hippocampus.metaxcan_results	12820	0.997903	0.998701
ENSG00000130935.9	NOL11	1.63742	0.101542	0.000109602	1	1	1	0.101542	0.0212124	mashr_Brain_Hippocampus.metaxcan_results	12820	0.997903	0.999109
ENSG00000182586.8	LINC00334	-1.63657	0.101721	0.0356671	1	1	1	0.101721	0.57862	mashr_Brain_Hippocampus.metaxcan_results	12820	0.997903	0.999658
ENSG00000134160.13	TRPM1	-1.63592	0.101857	0.558426	1	1	1	0.101857	1.0782	mashr_Brain_Hippocampus.metaxcan_results	12820	0.997903	0.990848
ENSG00000135776.4	ABCB10	-1.63499	0.102052	0.0127899	1	1	1	0.102052	0.199253	mashr_Brain_Hippocampus.metaxcan_results	12820	0.997903	0.975512
ENSG00000151881.14	TMEM267	1.63486	0.102078	0.000238734	1	1	1	0.102078	0.0321691	mashr_Brain_Hippocampus.metaxcan_results	12820	0.997903	0.999782
ENSG00000279727.1	LINC02033	1.63482	0.102086	0.000646451	1	1	1	0.102086	0.0566631	mashr_Brain_Hippocampus.metaxcan_results	12820	0.997903	0.982598
ENSG00000168938.5	PPIC	1.63469	0.102114	0.00143072	2	2	2	0.0501067	0.154804	mashr_Brain_Hippocampus.metaxcan_results	12820	0.997903	0.981787
ENSG00000198740.8	ZNF652	1.63461	0.10213	1.42e-05	1	1	1	0.10213	0.00992855	mashr_Brain_Hippocampus.metaxcan_results	12820	0.997903	0.999109
ENSG00000197124.11	ZNF682	-1.63449	0.102156	0.0264662	2	2	2	0.0736024	0.269314	mashr_Brain_Hippocampus.metaxcan_results	12820	0.997903	0.998701
ENSG00000153560.11	UBP1	-1.63408	0.102242	0.00400403	1	1	1	0.102242	0.0918655	mashr_Brain_Hippocampus.metaxcan_results	12820	0.997903	0.990347
ENSG00000172336.4	POP7	1.63396	0.102267	2.81e-05	1	1	1	0.102267	0.0211785	mashr_Brain_Hippocampus.metaxcan_results	12820	0.997903	0.999302
ENSG00000138794.9	CASP6	-1.64946	0.0990538	0.0301376	2	2	2	0.108498	0.264228	mashr_Brain_Hypothalamus.metaxcan_results	13017	0.997903	0.999658
ENSG00000122643.18	NT5C3A	-1.64941	0.0990645	0.00859771	2	2	2	0.056768	0.123717	mashr_Brain_Hypothalamus.metaxcan_results	13017	0.997903	0.990347
ENSG00000133687.15	TMTC1	1.64927	0.0990932	0.00087137	2	2	2	0.256603	0.0800738	mashr_Brain_Hypothalamus.metaxcan_results	13017	0.997903	0.990848
ENSG00000106290.14	TAF6	1.64917	0.0991132	0.0026342	1	1	1	0.0991132	0.0677346	mashr_Brain_Hypothalamus.metaxcan_results	13017	0.997903	0.942571
ENSG00000251600.5	RP11-673E1.1	1.64893	0.0991615	0.42087	1	1	1	0.0991615	1.0182	mashr_Brain_Hypothalamus.metaxcan_results	13017	0.997903	0.999109
ENSG00000101134.11	DOK5	-1.64825	0.0993012	7.51e-06	1	1	1	0.0993012	0.00648157	mashr_Brain_Hypothalamus.metaxcan_results	13017	0.997903	0.998701
ENSG00000272573.5	MUSTN1	1.64712	0.0995343	1.01e-05	1	1	1	0.0995343	0.00477472	mashr_Brain_Hypothalamus.metaxcan_results	13017	0.997903	0.999782
ENSG00000155252.13	PI4K2A	-1.64661	0.0996383	0.00216325	1	2	2	0.0996383	0.0833846	mashr_Brain_Hypothalamus.metaxcan_results	13017	0.997903	0.987398
ENSG00000281357.2	ARRDC3-AS1	-1.64531	0.0999063	0.0119593	1	1	1	0.0999063	0.321598	mashr_Brain_Hypothalamus.metaxcan_results	13017	0.997903	0.982598
ENSG00000134160.13	TRPM1	-1.64415	0.100144	0.359433	1	1	1	0.100144	0.8148	mashr_Brain_Hypothalamus.metaxcan_results	13017	0.997903	0.999302
ENSG00000134222.16	PSRC1	-1.64392	0.100192	0.0153511	2	2	2	0.0596431	0.1281	mashr_Brain_Hypothalamus.metaxcan_results	13017	0.997903	0.981787
ENSG00000109113.18	RAB34	-1.6434	0.100301	0.000718637	1	1	1	0.100301	0.0669649	mashr_Brain_Hypothalamus.metaxcan_results	13017	0.997903	0.942571
ENSG00000145191.12	EIF2B5	1.64285	0.100414	0.00392246	2	2	2	0.0810724	0.0677702	mashr_Brain_Hypothalamus.metaxcan_results	13017	0.997903	0.999302
ENSG00000143801.16	PSEN2	1.6427	0.100445	0.0149425	2	2	2	0.0817202	0.113581	mashr_Brain_Hypothalamus.metaxcan_results	13017	0.997903	0.990347
ENSG00000125375.14	ATP5S	-1.64255	0.100475	0.00845289	1	2	2	0.100475	0.124948	mashr_Brain_Hypothalamus.metaxcan_results	13017	0.997903	0.990848
ENSG00000241106.6	HLA-DOB	-1.64227	0.100535	1.51754	3	3	3	0.0103787	1.72872	mashr_Brain_Hypothalamus.metaxcan_results	13017	0.997903	0.942571
ENSG00000173597.8	SULT1B1	-1.64193	0.100604	0.00303674	1	1	1	0.100604	0.131675	mashr_Brain_Hypothalamus.metaxcan_results	13017	0.997903	0.981787
ENSG00000258520.1	RP11-363J20.2	-1.64178	0.100636	8.6e-05	1	1	1	0.100636	0.028936	mashr_Brain_Hypothalamus.metaxcan_results	13017	0.997903	0.999109
ENSG00000196866.2	HIST1H2AD	1.64064	0.100872	0.000220309	1	1	1	0.100872	0.0365162	mashr_Brain_Hypothalamus.metaxcan_results	13017	0.997903	0.998701
ENSG00000141668.9	CBLN2	1.64025	0.100954	2.47e-05	1	1	1	0.100954	0.00835273	mashr_Brain_Hypothalamus.metaxcan_results	13017	0.997903	0.975512
ENSG00000164920.9	OSR2	-1.64019	0.100967	2.21e-08	1	1	1	0.100967	0.000536582	mashr_Brain_Hypothalamus.metaxcan_results	13017	0.997903	0.999782
ENSG00000087299.11	L2HGDH	1.6399	0.101025	0.00643248	1	2	2	0.101025	0.108997	mashr_Brain_Hypothalamus.metaxcan_results	13017	0.997903	0.987398
ENSG00000143520.6	FLG2	1.63985	0.101036	7.96e-05	1	1	1	0.101036	0.0170731	mashr_Brain_Hypothalamus.metaxcan_results	13017	0.997903	0.982598
ENSG00000162869.15	PPP1R21	1.63966	0.101075	0.161353	3	3	3	0.0635467	0.475535	mashr_Brain_Hypothalamus.metaxcan_results	13017	0.997903	0.999302
ENSG00000185736.15	ADARB2	-1.6395	0.101109	0.0406877	1	1	1	0.101109	0.304726	mashr_Brain_Hypothalamus.metaxcan_results	13017	0.997903	0.942571
ENSG00000166938.12	DIS3L	-1.63878	0.10126	0.036005	1	2	2	0.10126	0.284925	mashr_Brain_Hypothalamus.metaxcan_results	13017	0.997903	0.999782
ENSG00000242268.2	LINC02082	1.63843	0.101331	0.0101772	1	1	1	0.101331	0.166507	mashr_Brain_Hypothalamus.metaxcan_results	13017	0.997903	0.987398
ENSG00000233757.6	AC092835.2	1.63828	0.101363	0.000175111	1	1	1	0.101363	0.0637152	mashr_Brain_Hypothalamus.metaxcan_results	13017	0.997903	0.942571
ENSG00000083093.9	PALB2	-1.6379	0.101442	0.0029051	1	1	1	0.101442	0.230425	mashr_Brain_Hypothalamus.metaxcan_results	13017	0.997903	0.990347
ENSG00000267575.6	CTC-459F4.3	-1.63774	0.101476	0.0228334	1	1	1	0.101476	0.275333	mashr_Brain_Hypothalamus.metaxcan_results	13017	0.997903	0.998701
ENSG00000130935.9	NOL11	1.63742	0.101542	0.000132766	1	1	1	0.101542	0.0232028	mashr_Brain_Hypothalamus.metaxcan_results	13017	0.997903	0.999658
ENSG00000036672.15	USP2	1.6374	0.101548	8.66e-05	1	1	1	0.101548	0.0187445	mashr_Brain_Hypothalamus.metaxcan_results	13017	0.997903	0.990347
ENSG00000166851.14	PLK1	-1.63734	0.10156	0.00484231	2	2	2	0.116082	0.29891	mashr_Brain_Hypothalamus.metaxcan_results	13017	0.997903	0.999109
ENSG00000152128.13	TMEM163	1.63706	0.101619	0.0164164	2	2	2	0.0830745	0.172299	mashr_Brain_Hypothalamus.metaxcan_results	13017	0.997903	0.998701
ENSG00000198060.9	2021-03-05	-1.63688	0.101656	0.000337761	2	2	2	0.0539444	0.0357846	mashr_Brain_Hypothalamus.metaxcan_results	13017	0.997903	0.982598
ENSG00000228857.2	AC104653.1	-1.63647	0.101741	0.183727	2	2	2	0.0293135	0.543534	mashr_Brain_Hypothalamus.metaxcan_results	13017	0.997903	0.981787
ENSG00000183807.7	FAM162B	-1.63524	0.101999	0.0030284	1	1	1	0.101999	0.078107	mashr_Brain_Hypothalamus.metaxcan_results	13017	0.997903	0.942571
ENSG00000243414.5	TICAM2	1.63511	0.102026	0.0201795	1	1	1	0.102026	0.353894	mashr_Brain_Hypothalamus.metaxcan_results	13017	0.997903	0.999109
ENSG00000151881.14	TMEM267	1.63486	0.102078	2.14e-06	1	1	1	0.102078	0.00325055	mashr_Brain_Hypothalamus.metaxcan_results	13017	0.997903	0.999658
ENSG00000279727.1	LINC02033	1.63482	0.102086	0.000762027	1	1	1	0.102086	0.0646829	mashr_Brain_Hypothalamus.metaxcan_results	13017	0.997903	0.990347
ENSG00000175106.16	TVP23C	-1.63478	0.102094	0.0396919	1	2	2	0.102094	0.307667	mashr_Brain_Hypothalamus.metaxcan_results	13017	0.997903	0.942571
ENSG00000101310.14	SEC23B	1.63457	0.102139	0.109251	2	2	2	0.0363978	0.80194	mashr_Brain_Hypothalamus.metaxcan_results	13017	0.997903	0.999109
ENSG00000153560.11	UBP1	-1.63408	0.102242	0.00446031	1	1	1	0.102242	0.100476	mashr_Brain_Hypothalamus.metaxcan_results	13017	0.997903	0.975512
ENSG00000047188.15	YTHDC2	1.65233	0.098467	0.034044	2	2	2	0.0163739	0.184708	mashr_Brain_Nucleus_accumbens_basal_ganglia.metaxcan_results	13344	0.997903	0.999782
ENSG00000136059.14	VILL	1.65207	0.0985197	0.12068	1	1	1	0.0985197	0.602085	mashr_Brain_Nucleus_accumbens_basal_ganglia.metaxcan_results	13344	0.997903	0.987398
ENSG00000176978.13	DPP7	1.6516	0.0986162	0.00313981	2	2	2	0.0261987	0.10736	mashr_Brain_Nucleus_accumbens_basal_ganglia.metaxcan_results	13344	0.997903	0.982598
ENSG00000107738.19	VSIR	-1.65081	0.0987783	0.00038846	1	1	1	0.0987783	0.0289125	mashr_Brain_Nucleus_accumbens_basal_ganglia.metaxcan_results	13344	0.997903	0.999658
ENSG00000050426.15	LETMD1	1.65055	0.0988301	0.020882	2	2	2	0.0898905	0.210446	mashr_Brain_Nucleus_accumbens_basal_ganglia.metaxcan_results	13344	0.997903	0.990347
ENSG00000182670.13	TTC3	-1.6501	0.0989221	0.129978	2	2	2	0.106887	0.269353	mashr_Brain_Nucleus_accumbens_basal_ganglia.metaxcan_results	13344	0.997903	0.990848
ENSG00000153443.12	UBALD1	1.64972	0.0990009	2.57e-05	2	2	2	0.107671	0.00899643	mashr_Brain_Nucleus_accumbens_basal_ganglia.metaxcan_results	13344	0.997903	0.942571
ENSG00000109686.17	SH3D19	1.64935	0.0990766	0.00850568	2	2	2	0.0922027	0.140329	mashr_Brain_Nucleus_accumbens_basal_ganglia.metaxcan_results	13344	0.997903	0.999782
ENSG00000022840.15	RNF10	1.64807	0.0993389	0.00173477	1	1	1	0.0993389	0.15066	mashr_Brain_Nucleus_accumbens_basal_ganglia.metaxcan_results	13344	0.997903	0.987398
ENSG00000122068.12	FYTTD1	-1.64805	0.0993419	1.27e-05	1	1	1	0.0993419	0.0093088	mashr_Brain_Nucleus_accumbens_basal_ganglia.metaxcan_results	13344	0.997903	0.982598
ENSG00000004799.7	PDK4	1.64772	0.0994102	7.94e-05	1	1	1	0.0994102	0.0224534	mashr_Brain_Nucleus_accumbens_basal_ganglia.metaxcan_results	13344	0.997903	0.942571
ENSG00000228408.6	RP1-111D6.3	1.64734	0.0994878	0.170394	4	4	4	0.0911686	0.445335	mashr_Brain_Nucleus_accumbens_basal_ganglia.metaxcan_results	13344	0.997903	0.999782
ENSG00000239789.5	MRPS17	1.64729	0.0994979	3.81e-05	1	1	1	0.0994979	0.0114138	mashr_Brain_Nucleus_accumbens_basal_ganglia.metaxcan_results	13344	0.997903	0.999302
ENSG00000067715.13	SYT1	1.64725	0.0995064	7.52e-05	1	1	1	0.0995064	0.0159665	mashr_Brain_Nucleus_accumbens_basal_ganglia.metaxcan_results	13344	0.997903	0.999302
ENSG00000272573.5	MUSTN1	1.64712	0.0995343	2.51e-05	1	1	1	0.0995343	0.00754975	mashr_Brain_Nucleus_accumbens_basal_ganglia.metaxcan_results	13344	0.997903	0.990848
ENSG00000155252.13	PI4K2A	-1.64661	0.0996383	0.00583898	1	2	2	0.0996383	0.131531	mashr_Brain_Nucleus_accumbens_basal_ganglia.metaxcan_results	13344	0.997903	0.990347
ENSG00000182606.14	TRAK1	1.64608	0.0997478	0.00465052	2	2	2	0.168582	0.115092	mashr_Brain_Nucleus_accumbens_basal_ganglia.metaxcan_results	13344	0.997903	0.990848
ENSG00000106341.10	PPP1R17	1.64591	0.0997815	0.00433992	1	1	1	0.0997815	0.123676	mashr_Brain_Nucleus_accumbens_basal_ganglia.metaxcan_results	13344	0.997903	0.990347
ENSG00000214029.4	ZNF891	-1.64536	0.0998954	0.000384294	2	2	2	0.0049767	0.0389472	mashr_Brain_Nucleus_accumbens_basal_ganglia.metaxcan_results	13344	0.997903	0.999109
ENSG00000281357.2	ARRDC3-AS1	-1.64531	0.0999063	0.0159736	1	1	1	0.0999063	0.360881	mashr_Brain_Nucleus_accumbens_basal_ganglia.metaxcan_results	13344	0.997903	0.990848
ENSG00000186205.12	2021-03-01	1.64501	0.099968	6.28e-07	1	1	1	0.099968	0.00537501	mashr_Brain_Nucleus_accumbens_basal_ganglia.metaxcan_results	13344	0.997903	0.999782
ENSG00000166012.16	TAF1D	-1.64495	0.0999797	0.00104733	1	1	1	0.0999797	0.049246	mashr_Brain_Nucleus_accumbens_basal_ganglia.metaxcan_results	13344	0.997903	0.942571
ENSG00000053371.12	AKR7A2	-1.64478	0.100015	0.000411464	1	2	2	0.100015	0.0303431	mashr_Brain_Nucleus_accumbens_basal_ganglia.metaxcan_results	13344	0.997903	0.982598
ENSG00000274750.2	HIST1H3E	-1.64459	0.100054	0.180181	1	1	1	0.100054	1.09656	mashr_Brain_Nucleus_accumbens_basal_ganglia.metaxcan_results	13344	0.997903	0.942571
ENSG00000162139.9	NEU3	1.64416	0.100143	0.0283384	3	3	3	0.0187444	0.177746	mashr_Brain_Nucleus_accumbens_basal_ganglia.metaxcan_results	13344	0.997903	0.999782
ENSG00000167363.13	FN3K	-1.64366	0.100247	0.000175877	1	1	1	0.100247	0.0260561	mashr_Brain_Nucleus_accumbens_basal_ganglia.metaxcan_results	13344	0.997903	0.981787
ENSG00000278845.4	MRPL45	-1.6429	0.100404	0.0122778	2	2	2	0.0878607	0.159276	mashr_Brain_Nucleus_accumbens_basal_ganglia.metaxcan_results	13344	0.997903	0.981787
ENSG00000166851.14	PLK1	-1.64219	0.10055	0.00326344	2	2	2	0.116082	0.306082	mashr_Brain_Nucleus_accumbens_basal_ganglia.metaxcan_results	13344	0.997903	0.998701
ENSG00000173597.8	SULT1B1	-1.64193	0.100604	0.004974	1	1	1	0.100604	0.172691	mashr_Brain_Nucleus_accumbens_basal_ganglia.metaxcan_results	13344	0.997903	0.987398
ENSG00000103742.11	IGDCC4	-1.6419	0.100611	0.00402879	2	2	2	0.102573	0.119982	mashr_Brain_Nucleus_accumbens_basal_ganglia.metaxcan_results	13344	0.997903	0.981787
ENSG00000112773.15	FAM46A	1.64112	0.100772	0.000376923	1	1	1	0.100772	0.0574399	mashr_Brain_Nucleus_accumbens_basal_ganglia.metaxcan_results	13344	0.997903	0.987398
ENSG00000141456.14	PELP1	1.64077	0.100845	0.00586723	1	1	1	0.100845	0.117583	mashr_Brain_Nucleus_accumbens_basal_ganglia.metaxcan_results	13344	0.997903	0.998701
ENSG00000176399.3	DMRTA1	1.64038	0.100926	0.0026499	2	2	2	0.0920971	0.0778897	mashr_Brain_Nucleus_accumbens_basal_ganglia.metaxcan_results	13344	0.997903	0.982598
ENSG00000141668.9	CBLN2	1.64025	0.100954	4.25e-05	1	1	1	0.100954	0.0111732	mashr_Brain_Nucleus_accumbens_basal_ganglia.metaxcan_results	13344	0.997903	0.942571
ENSG00000125375.14	ATP5S	-1.6399	0.101025	0.0203951	1	3	3	0.101025	0.191803	mashr_Brain_Nucleus_accumbens_basal_ganglia.metaxcan_results	13344	0.997903	0.975512
ENSG00000243414.5	TICAM2	1.63962	0.101083	0.0404632	2	2	2	0.129892	0.400674	mashr_Brain_Nucleus_accumbens_basal_ganglia.metaxcan_results	13344	0.997903	0.990347
ENSG00000185736.15	ADARB2	-1.6395	0.101109	0.0740827	1	1	1	0.101109	0.425774	mashr_Brain_Nucleus_accumbens_basal_ganglia.metaxcan_results	13344	0.997903	0.999782
ENSG00000101079.20	NDRG3	-1.639	0.101213	6.33e-05	1	1	1	0.101213	0.0198252	mashr_Brain_Nucleus_accumbens_basal_ganglia.metaxcan_results	13344	0.997903	0.998701
ENSG00000170456.15	DENND5B	-1.63884	0.101246	0.0022289	2	2	2	0.0957391	0.0690062	mashr_Brain_Nucleus_accumbens_basal_ganglia.metaxcan_results	13344	0.997903	0.990848
ENSG00000132563.15	REEP2	1.63868	0.10128	0.00747589	1	1	1	0.10128	0.116331	mashr_Brain_Nucleus_accumbens_basal_ganglia.metaxcan_results	13344	0.997903	0.942571
ENSG00000156931.15	VPS8	-1.63865	0.101286	0.656436	3	3	3	0.0703938	0.929302	mashr_Brain_Nucleus_accumbens_basal_ganglia.metaxcan_results	13344	0.997903	0.987398
ENSG00000233757.6	AC092835.2	1.63828	0.101363	9.02e-05	1	1	1	0.101363	0.0460696	mashr_Brain_Nucleus_accumbens_basal_ganglia.metaxcan_results	13344	0.997903	0.998701
ENSG00000083093.9	PALB2	-1.6379	0.101442	0.0016142	1	1	1	0.101442	0.2238	mashr_Brain_Nucleus_accumbens_basal_ganglia.metaxcan_results	13344	0.997903	0.981787
ENSG00000128699.13	ORMDL1	1.6377	0.101485	0.363549	2	2	2	0.10401	0.531048	mashr_Brain_Nucleus_accumbens_basal_ganglia.metaxcan_results	13344	0.997903	0.999109
ENSG00000130935.9	NOL11	1.63742	0.101542	1.61e-05	1	1	1	0.101542	0.00823449	mashr_Brain_Nucleus_accumbens_basal_ganglia.metaxcan_results	13344	0.997903	0.998701
ENSG00000036672.15	USP2	1.6374	0.101548	5e-05	1	1	1	0.101548	0.0133857	mashr_Brain_Nucleus_accumbens_basal_ganglia.metaxcan_results	13344	0.997903	0.999302
ENSG00000158552.12	ZFAND2B	1.63684	0.101663	0.00420532	1	1	1	0.101663	0.0966275	mashr_Brain_Nucleus_accumbens_basal_ganglia.metaxcan_results	13344	0.997903	0.999658
ENSG00000269873.1	CTD-2587H19.3	1.63675	0.101683	0.0130639	3	3	3	0.0998382	0.189652	mashr_Brain_Nucleus_accumbens_basal_ganglia.metaxcan_results	13344	0.997903	0.999658
ENSG00000229321.1	AC008269.2	1.63628	0.101781	5.24e-05	1	1	1	0.101781	0.0141992	mashr_Brain_Nucleus_accumbens_basal_ganglia.metaxcan_results	13344	0.997903	0.999658
ENSG00000256980.4	KHDC1L	-1.63579	0.101883	0.0680121	2	2	2	0.056715	0.36629	mashr_Brain_Nucleus_accumbens_basal_ganglia.metaxcan_results	13344	0.997903	0.942738
ENSG00000221838.9	AP4M1	-1.6354	0.101964	0.033354	1	1	1	0.101964	0.276109	mashr_Brain_Nucleus_accumbens_basal_ganglia.metaxcan_results	13344	0.997903	0.998701
ENSG00000135776.4	ABCB10	-1.63499	0.102052	0.0105316	1	1	1	0.102052	0.189668	mashr_Brain_Nucleus_accumbens_basal_ganglia.metaxcan_results	13344	0.997903	0.975512
ENSG00000151881.14	TMEM267	-1.63486	0.102078	5.61e-07	1	1	1	0.102078	0.00162968	mashr_Brain_Nucleus_accumbens_basal_ganglia.metaxcan_results	13344	0.997903	0.982598
ENSG00000279727.1	LINC02033	1.63482	0.102086	0.000501055	1	1	1	0.102086	0.0539144	mashr_Brain_Nucleus_accumbens_basal_ganglia.metaxcan_results	13344	0.997903	0.982598
ENSG00000175106.16	TVP23C	-1.63478	0.102094	0.032406	1	2	2	0.102094	0.294757	mashr_Brain_Nucleus_accumbens_basal_ganglia.metaxcan_results	13344	0.997903	0.981787
ENSG00000134013.15	LOXL2	-1.6347	0.102111	0.00505585	2	2	2	0.106185	0.196591	mashr_Brain_Nucleus_accumbens_basal_ganglia.metaxcan_results	13344	0.997903	0.987398
ENSG00000105419.17	MEIS3	1.6347	0.102112	0.0372064	2	2	2	0.210443	0.273125	mashr_Brain_Nucleus_accumbens_basal_ganglia.metaxcan_results	13344	0.997903	0.982598
ENSG00000178075.19	GRAMD1C	1.63434	0.102187	0.00493206	1	1	1	0.102187	0.121394	mashr_Brain_Nucleus_accumbens_basal_ganglia.metaxcan_results	13344	0.997903	0.990848
ENSG00000153560.11	UBP1	-1.63408	0.102242	0.00316488	1	1	1	0.102242	0.0832272	mashr_Brain_Nucleus_accumbens_basal_ganglia.metaxcan_results	13344	0.997903	0.981787
ENSG00000214872.8	SMTNL1	-1.63394	0.102271	0.575818	2	2	2	0.098712	0.630809	mashr_Brain_Nucleus_accumbens_basal_ganglia.metaxcan_results	13344	0.997903	0.981787
ENSG00000016402.13	IL20RA	1.6514	0.0986572	0.0760222	2	2	2	0.127005	0.624033	mashr_Brain_Putamen_basal_ganglia.metaxcan_results	13039	0.997903	0.999658
ENSG00000005206.16	SPPL2B	1.6486	0.09923	0.00720018	1	2	2	0.09923	0.117764	mashr_Brain_Putamen_basal_ganglia.metaxcan_results	13039	0.997903	0.990848
ENSG00000101134.11	DOK5	-1.64825	0.0993012	6.56e-06	1	1	1	0.0993012	0.00625245	mashr_Brain_Putamen_basal_ganglia.metaxcan_results	13039	0.997903	0.981787
ENSG00000022840.15	RNF10	1.64807	0.0993389	0.00238026	1	1	1	0.0993389	0.188252	mashr_Brain_Putamen_basal_ganglia.metaxcan_results	13039	0.997903	0.990347
ENSG00000118777.10	ABCG2	-1.64805	0.0993423	9.76e-05	1	1	1	0.0993423	0.0208395	mashr_Brain_Putamen_basal_ganglia.metaxcan_results	13039	0.997903	0.999109
ENSG00000170779.10	CDCA4	1.64795	0.0993631	0.00197038	1	1	1	0.0993631	0.0944929	mashr_Brain_Putamen_basal_ganglia.metaxcan_results	13039	0.997903	0.987398
ENSG00000178821.12	TMEM52	-1.64778	0.0993975	0.00768531	2	2	2	0.0411011	0.142206	mashr_Brain_Putamen_basal_ganglia.metaxcan_results	13039	0.997903	0.981787
ENSG00000137692.11	DCUN1D5	1.64676	0.0996064	0.00782507	1	1	1	0.0996064	0.148881	mashr_Brain_Putamen_basal_ganglia.metaxcan_results	13039	0.997903	0.999109
ENSG00000155252.13	PI4K2A	-1.64661	0.0996383	0.00645183	1	2	2	0.0996383	0.144359	mashr_Brain_Putamen_basal_ganglia.metaxcan_results	13039	0.997903	0.981787
ENSG00000275720.1	CTB-75G16.3	-1.64652	0.0996565	0.0699134	2	2	2	0.090151	0.417273	mashr_Brain_Putamen_basal_ganglia.metaxcan_results	13039	0.997903	0.998701
ENSG00000197747.8	S100A10	1.64637	0.0996872	0.0113155	2	2	2	0.103596	0.157277	mashr_Brain_Putamen_basal_ganglia.metaxcan_results	13039	0.997903	0.998701
ENSG00000213901.10	SLC23A3	-1.64634	0.0996933	0.00708732	2	2	2	0.0769107	0.108278	mashr_Brain_Putamen_basal_ganglia.metaxcan_results	13039	0.997903	0.990347
ENSG00000029725.16	RABEP1	1.64616	0.0997302	0.00670508	2	2	2	0.129189	0.103297	mashr_Brain_Putamen_basal_ganglia.metaxcan_results	13039	0.997903	0.999658
ENSG00000167863.11	ATP5H	-1.64574	0.0998167	0.00449074	1	1	1	0.0998167	0.224616	mashr_Brain_Putamen_basal_ganglia.metaxcan_results	13039	0.997903	0.981787
ENSG00000269873.1	CTD-2587H19.3	1.64564	0.0998382	0.0153457	1	1	1	0.0998382	0.198932	mashr_Brain_Putamen_basal_ganglia.metaxcan_results	13039	0.997903	0.999782
ENSG00000241370.5	RPP21	-1.64555	0.0998557	0.00181513	1	1	1	0.0998557	0.150326	mashr_Brain_Putamen_basal_ganglia.metaxcan_results	13039	0.997903	0.981787
ENSG00000138764.14	CCNG2	-1.64533	0.0999022	0.0165636	1	1	1	0.0999022	0.173368	mashr_Brain_Putamen_basal_ganglia.metaxcan_results	13039	0.997903	0.999782
ENSG00000281357.2	ARRDC3-AS1	-1.64531	0.0999063	0.020551	1	1	1	0.0999063	0.394048	mashr_Brain_Putamen_basal_ganglia.metaxcan_results	13039	0.997903	0.999658
ENSG00000112992.16	NNT	1.64327	0.100327	0.0029288	1	1	1	0.100327	0.0805335	mashr_Brain_Putamen_basal_ganglia.metaxcan_results	13039	0.997903	0.990347
ENSG00000118137.9	APOA1	1.64287	0.10041	0.00131446	2	2	2	0.0918503	0.13769	mashr_Brain_Putamen_basal_ganglia.metaxcan_results	13039	0.997903	0.990848
ENSG00000153029.14	MR1	-1.64275	0.100436	0.00947007	3	3	3	0.0911406	0.145358	mashr_Brain_Putamen_basal_ganglia.metaxcan_results	13039	0.997903	0.943524
ENSG00000166851.14	PLK1	-1.64274	0.100437	0.00596453	2	2	2	0.116082	0.375597	mashr_Brain_Putamen_basal_ganglia.metaxcan_results	13039	0.997903	0.981787
ENSG00000253831.1	ETV3L	-1.6427	0.100446	4.94e-06	1	1	1	0.100446	0.00459628	mashr_Brain_Putamen_basal_ganglia.metaxcan_results	13039	0.997903	0.999109
ENSG00000125375.14	ATP5S	-1.64255	0.100475	0.0136494	1	2	2	0.100475	0.159522	mashr_Brain_Putamen_basal_ganglia.metaxcan_results	13039	0.997903	0.998701
ENSG00000198060.9	2021-03-05	-1.64232	0.100524	0.000156359	2	2	2	0.0539444	0.0248049	mashr_Brain_Putamen_basal_ganglia.metaxcan_results	13039	0.997903	0.975512
ENSG00000258520.1	RP11-363J20.2	-1.64178	0.100636	0.000115463	1	1	1	0.100636	0.0311237	mashr_Brain_Putamen_basal_ganglia.metaxcan_results	13039	0.997903	0.987398
ENSG00000145868.16	FBXO38	1.64172	0.100647	0.0207723	2	2	2	0.112241	0.211892	mashr_Brain_Putamen_basal_ganglia.metaxcan_results	13039	0.997903	0.999302
ENSG00000136811.16	ODF2	1.64143	0.100708	0.0241844	1	1	1	0.100708	0.270511	mashr_Brain_Putamen_basal_ganglia.metaxcan_results	13039	0.997903	0.990848
ENSG00000164920.9	OSR2	-1.64019	0.100967	1.1e-05	1	1	1	0.100967	0.0140184	mashr_Brain_Putamen_basal_ganglia.metaxcan_results	13039	0.997903	0.998701
ENSG00000144935.14	TRPC1	-1.6397	0.101068	0.000483187	2	2	2	0.166685	0.0374742	mashr_Brain_Putamen_basal_ganglia.metaxcan_results	13039	0.997903	0.999109
ENSG00000185736.15	ADARB2	-1.6395	0.101109	0.0994787	1	1	1	0.101109	0.503989	mashr_Brain_Putamen_basal_ganglia.metaxcan_results	13039	0.997903	0.999658
ENSG00000134013.15	LOXL2	-1.63905	0.101203	0.00850129	2	2	2	0.203514	0.174275	mashr_Brain_Putamen_basal_ganglia.metaxcan_results	13039	0.997903	0.990347
ENSG00000228408.6	RP1-111D6.3	1.63891	0.101233	0.183777	2	2	2	0.0911686	0.488037	mashr_Brain_Putamen_basal_ganglia.metaxcan_results	13039	0.997903	0.999109
ENSG00000108559.11	NUP88	-1.63875	0.101264	0.0126309	2	2	2	0.0819891	0.132961	mashr_Brain_Putamen_basal_ganglia.metaxcan_results	13039	0.997903	0.998701
ENSG00000175567.8	UCP2	-1.63868	0.101279	0.0731202	2	2	2	0.132382	0.377729	mashr_Brain_Putamen_basal_ganglia.metaxcan_results	13039	0.997903	0.975512
ENSG00000242268.2	LINC02082	1.63843	0.101331	0.0124252	1	1	1	0.101331	0.177592	mashr_Brain_Putamen_basal_ganglia.metaxcan_results	13039	0.997903	0.999782
ENSG00000233757.6	AC092835.2	1.63828	0.101363	0.000180616	1	1	1	0.101363	0.0753406	mashr_Brain_Putamen_basal_ganglia.metaxcan_results	13039	0.997903	0.987398
ENSG00000083093.9	PALB2	-1.6379	0.101442	0.0030884	1	1	1	0.101442	0.285365	mashr_Brain_Putamen_basal_ganglia.metaxcan_results	13039	0.997903	0.981787
ENSG00000204439.3	C6orf47	-1.63754	0.101517	1.19e-05	1	2	2	0.101517	0.0112134	mashr_Brain_Putamen_basal_ganglia.metaxcan_results	13039	0.997903	0.999658
ENSG00000130935.9	NOL11	1.63742	0.101542	0.000188781	1	1	1	0.101542	0.0300003	mashr_Brain_Putamen_basal_ganglia.metaxcan_results	13039	0.997903	0.990347
ENSG00000036672.15	USP2	1.6374	0.101548	0.000102228	1	1	1	0.101548	0.0191277	mashr_Brain_Putamen_basal_ganglia.metaxcan_results	13039	0.997903	0.990848
ENSG00000109534.16	GAR1	1.63702	0.101627	0.0859412	1	1	1	0.101627	0.441749	mashr_Brain_Putamen_basal_ganglia.metaxcan_results	13039	0.997903	0.943524
ENSG00000105677.11	TMEM147	-1.63665	0.101703	0.00026864	1	1	1	0.101703	0.0549373	mashr_Brain_Putamen_basal_ganglia.metaxcan_results	13039	0.997903	0.999109
ENSG00000134160.13	TRPM1	-1.63592	0.101857	0.347958	1	1	1	0.101857	0.807765	mashr_Brain_Putamen_basal_ganglia.metaxcan_results	13039	0.997903	0.998701
ENSG00000188559.13	RALGAPA2	-1.63591	0.101858	0.000736716	1	2	2	0.101858	0.109458	mashr_Brain_Putamen_basal_ganglia.metaxcan_results	13039	0.997903	0.975512
ENSG00000085511.19	MAP3K4	1.63579	0.101885	0.001843	2	2	2	0.117467	0.0824682	mashr_Brain_Putamen_basal_ganglia.metaxcan_results	13039	0.997903	0.999782
ENSG00000270019.1	RP11-141B14.1	1.63456	0.102141	0.000237082	2	2	2	0.0158162	0.120483	mashr_Brain_Putamen_basal_ganglia.metaxcan_results	13039	0.997903	0.987398
ENSG00000153560.11	UBP1	-1.63408	0.102242	0.00273635	1	1	1	0.102242	0.0750902	mashr_Brain_Putamen_basal_ganglia.metaxcan_results	13039	0.997903	0.999302
ENSG00000059377.16	TBXAS1	-1.63395	0.102268	0.000911644	2	2	2	0.0573697	0.0694763	mashr_Brain_Putamen_basal_ganglia.metaxcan_results	13039	0.997903	0.990848
ENSG00000139160.13	ETFBKMT	1.64939	0.0990675	0.000531988	1	1	1	0.0990675	0.0560572	mashr_Brain_Substantia_nigra.metaxcan_results	11886	0.997903	0.990347
ENSG00000147419.17	CCDC25	1.64936	0.0990734	0.0787288	2	2	2	0.0643579	0.279702	mashr_Brain_Substantia_nigra.metaxcan_results	11886	0.997903	0.999782
ENSG00000106290.14	TAF6	1.64917	0.0991132	0.00292243	1	1	1	0.0991132	0.0706278	mashr_Brain_Substantia_nigra.metaxcan_results	11886	0.997903	0.987398
ENSG00000130332.14	LSM7	-1.6486	0.09923	0.062598	1	2	2	0.09923	0.366408	mashr_Brain_Substantia_nigra.metaxcan_results	11886	0.997903	0.999302
ENSG00000005206.16	SPPL2B	1.6486	0.09923	0.00982254	1	1	1	0.09923	0.145143	mashr_Brain_Substantia_nigra.metaxcan_results	11886	0.997903	0.987398
ENSG00000101134.11	DOK5	-1.64825	0.0993012	5.32e-06	1	1	1	0.0993012	0.00510245	mashr_Brain_Substantia_nigra.metaxcan_results	11886	0.997903	0.987398
ENSG00000022840.15	RNF10	1.64807	0.0993389	0.0032001	1	1	1	0.0993389	0.207472	mashr_Brain_Substantia_nigra.metaxcan_results	11886	0.997903	0.975512
ENSG00000272573.5	MUSTN1	1.64712	0.0995343	6.38e-05	1	1	1	0.0995343	0.0133921	mashr_Brain_Substantia_nigra.metaxcan_results	11886	0.997903	0.999302
ENSG00000155252.13	PI4K2A	-1.64661	0.0996383	0.0011341	1	2	2	0.0996383	0.0587671	mashr_Brain_Substantia_nigra.metaxcan_results	11886	0.997903	0.999658
ENSG00000247596.8	TWF2	1.64638	0.0996854	0.00245468	1	1	1	0.0996854	0.103719	mashr_Brain_Substantia_nigra.metaxcan_results	11886	0.997903	0.975512
ENSG00000269873.1	CTD-2587H19.3	1.64564	0.0998382	0.014858	1	1	1	0.0998382	0.194108	mashr_Brain_Substantia_nigra.metaxcan_results	11886	0.997903	0.981787
ENSG00000243961.2	RP5-839B4.8	-1.64534	0.0998994	3.5e-09	2	2	2	0.2661	0.000291826	mashr_Brain_Substantia_nigra.metaxcan_results	11886	0.997903	0.999782
ENSG00000281357.2	ARRDC3-AS1	-1.64531	0.0999063	0.0117989	1	1	1	0.0999063	0.28844	mashr_Brain_Substantia_nigra.metaxcan_results	11886	0.997903	0.984116
ENSG00000115607.9	IL18RAP	1.64463	0.100046	0.00313465	2	2	2	0.10441	0.09275	mashr_Brain_Substantia_nigra.metaxcan_results	11886	0.997903	0.975512
ENSG00000166851.14	PLK1	-1.6445	0.100073	0.00463368	2	2	2	0.116082	0.296261	mashr_Brain_Substantia_nigra.metaxcan_results	11886	0.997903	0.981787
ENSG00000270020.1	RP11-463O9.9	1.64367	0.100244	0.567149	2	3	3	0.0563987	1.04484	mashr_Brain_Substantia_nigra.metaxcan_results	11886	0.997903	0.990418
ENSG00000109113.18	RAB34	-1.6434	0.100301	0.00101098	1	1	1	0.100301	0.0740757	mashr_Brain_Substantia_nigra.metaxcan_results	11886	0.997903	0.943785
ENSG00000112992.16	NNT	1.64327	0.100327	0.00118418	1	1	1	0.100327	0.0539755	mashr_Brain_Substantia_nigra.metaxcan_results	11886	0.997903	0.981787
ENSG00000122547.10	EEPD1	1.64318	0.100346	0.0025786	1	1	1	0.100346	0.0958959	mashr_Brain_Substantia_nigra.metaxcan_results	11886	0.997903	0.999109
ENSG00000198677.10	TTC37	-1.64316	0.10035	0.0381774	1	1	1	0.10035	0.360763	mashr_Brain_Substantia_nigra.metaxcan_results	11886	0.997903	0.987398
ENSG00000198046.11	ZNF667	1.64234	0.100519	0.0290042	1	1	1	0.100519	0.41603	mashr_Brain_Substantia_nigra.metaxcan_results	11886	0.997903	0.999302
ENSG00000115226.9	FNDC4	-1.64109	0.100778	7.34e-07	1	1	1	0.100778	0.00124866	mashr_Brain_Substantia_nigra.metaxcan_results	11886	0.997903	0.999658
ENSG00000142669.14	SH3BGRL3	-1.64108	0.100782	0.00297836	2	2	2	0.0426708	0.102291	mashr_Brain_Substantia_nigra.metaxcan_results	11886	0.997903	0.990848
ENSG00000138376.10	BARD1	1.6405	0.100901	0.0458104	2	2	2	0.116465	0.280167	mashr_Brain_Substantia_nigra.metaxcan_results	11886	0.997903	0.999109
ENSG00000198642.6	KLHL9	-1.64044	0.100914	0.0297186	2	2	2	0.0972212	0.482221	mashr_Brain_Substantia_nigra.metaxcan_results	11886	0.997903	0.999302
ENSG00000185736.15	ADARB2	-1.6395	0.101109	0.0710916	1	1	1	0.101109	0.452585	mashr_Brain_Substantia_nigra.metaxcan_results	11886	0.997903	0.999658
ENSG00000177303.9	CASKIN2	1.63874	0.101268	0.00109144	2	2	2	0.101875	0.0729452	mashr_Brain_Substantia_nigra.metaxcan_results	11886	0.997903	0.990848
ENSG00000184524.5	CEND1	1.6383	0.101359	0.000257495	2	2	2	0.122552	0.0349555	mashr_Brain_Substantia_nigra.metaxcan_results	11886	0.997903	0.981787
ENSG00000233757.6	AC092835.2	1.63828	0.101363	0.000293423	1	1	1	0.101363	0.071767	mashr_Brain_Substantia_nigra.metaxcan_results	11886	0.997903	0.975512
ENSG00000173597.8	SULT1B1	-1.63806	0.101409	0.00677538	2	2	2	0.100604	0.197827	mashr_Brain_Substantia_nigra.metaxcan_results	11886	0.997903	0.999782
ENSG00000083093.9	PALB2	-1.6379	0.101442	0.0021335	1	1	1	0.101442	0.210871	mashr_Brain_Substantia_nigra.metaxcan_results	11886	0.997903	0.987398
ENSG00000163257.10	DCAF16	1.63732	0.101563	0.00643086	2	2	2	0.106782	0.129743	mashr_Brain_Substantia_nigra.metaxcan_results	11886	0.997903	0.984116
ENSG00000181513.14	ACBD4	-1.63731	0.101566	0.0271545	2	2	2	0.0268373	0.192034	mashr_Brain_Substantia_nigra.metaxcan_results	11886	0.997903	0.999302
ENSG00000179314.13	WSCD1	-1.63608	0.101823	6.88e-05	1	1	1	0.101823	0.0108928	mashr_Brain_Substantia_nigra.metaxcan_results	11886	0.997903	0.981787
ENSG00000135776.4	ABCB10	-1.63499	0.102052	0.0161092	1	1	1	0.102052	0.237852	mashr_Brain_Substantia_nigra.metaxcan_results	11886	0.997903	0.990848
ENSG00000279727.1	LINC02033	1.63482	0.102086	0.000607109	1	1	1	0.102086	0.0626561	mashr_Brain_Substantia_nigra.metaxcan_results	11886	0.997903	0.943861
ENSG00000175106.16	TVP23C	-1.63478	0.102094	0.0706779	1	2	2	0.102094	0.406426	mashr_Brain_Substantia_nigra.metaxcan_results	11886	0.997903	0.999109
ENSG00000258647.5	LINC00930	-1.63462	0.102129	0.00393489	1	1	1	0.102129	0.185589	mashr_Brain_Substantia_nigra.metaxcan_results	11886	0.997903	0.999327
ENSG00000183476.12	SH2D7	-1.63432	0.102191	0.0374476	1	1	1	0.102191	0.329291	mashr_Brain_Substantia_nigra.metaxcan_results	11886	0.997903	0.975512
ENSG00000167207.11	NOD2	-1.63415	0.102228	0.000488661	1	1	1	0.102228	0.0862047	mashr_Brain_Substantia_nigra.metaxcan_results	11886	0.997903	0.984116
ENSG00000153560.11	UBP1	-1.63408	0.102242	0.00966046	1	1	1	0.102242	0.149764	mashr_Brain_Substantia_nigra.metaxcan_results	11886	0.997903	0.987398
ENSG00000116774.11	OLFML3	-1.63382	0.102296	0.0277182	2	2	2	0.102213	0.276947	mashr_Brain_Cerebellum.metaxcan_results	13078	0.998077	0.981787
ENSG00000128923.10	MINDY2	-1.63378	0.102304	0.00528068	2	2	2	0.03818	0.171888	mashr_Brain_Frontal_Cortex_BA9.metaxcan_results	13383	0.9981	0.999327
ENSG00000125520.13	SLC2A4RG	1.63374	0.102314	0.00614415	2	2	2	0.121832	0.110989	mashr_Brain_Caudate_basal_ganglia.metaxcan_results	13455	0.998137	0.990848
ENSG00000178585.14	CTNNBIP1	-1.63356	0.102352	0.00102735	1	1	1	0.102352	0.0438944	mashr_Brain_Nucleus_accumbens_basal_ganglia.metaxcan_results	13344	0.998437	0.987398
ENSG00000152234.15	ATP5A1	1.63345	0.102374	0.00184364	1	1	1	0.102374	0.117689	mashr_Brain_Caudate_basal_ganglia.metaxcan_results	13455	0.998465	0.990848
ENSG00000182054.9	IDH2	-1.63342	0.10238	0.00406978	2	2	2	0.0888064	0.177964	mashr_Brain_Caudate_basal_ganglia.metaxcan_results	13455	0.998465	0.944184
ENSG00000152234.15	ATP5A1	1.63345	0.102374	0.00177859	1	1	1	0.102374	0.108329	mashr_Brain_Cerebellar_Hemisphere.metaxcan_results	13769	0.998465	0.999327
ENSG00000152234.15	ATP5A1	1.63345	0.102374	0.00181819	1	1	1	0.102374	0.114343	mashr_Brain_Frontal_Cortex_BA9.metaxcan_results	13383	0.998465	0.990848
ENSG00000272265.1	CTD-2287O16.4	-1.63339	0.102388	0.0127778	1	1	1	0.102388	0.375538	mashr_Brain_Hippocampus.metaxcan_results	12820	0.998474	0.975512
ENSG00000175697.10	GPR156	1.63324	0.102419	0.00434058	2	2	2	0.0627362	0.139171	mashr_Brain_Anterior_cingulate_cortex_BA24.metaxcan_results	12785	0.998719	0.991991
ENSG00000122085.16	MTERF4	-1.63318	0.102432	0.157953	2	3	3	0.0234203	0.517485	mashr_Brain_Hypothalamus.metaxcan_results	13017	0.998782	0.999782
ENSG00000178295.14	GEN1	-1.63269	0.102534	0.0628443	2	2	2	0.10064	0.357722	mashr_Brain_Amygdala.metaxcan_results	12093	0.998983	0.999109
ENSG00000103742.11	IGDCC4	-1.63251	0.102573	0.00245749	1	1	1	0.102573	0.0907948	mashr_Brain_Amygdala.metaxcan_results	12093	0.998983	0.999302
ENSG00000170266.15	GLB1	1.63229	0.102618	1.91e-08	1	2	2	0.102618	0.000521142	mashr_Brain_Amygdala.metaxcan_results	12093	0.998983	0.990848
ENSG00000103742.11	IGDCC4	-1.63251	0.102573	0.00224696	1	1	1	0.102573	0.0870508	mashr_Brain_Anterior_cingulate_cortex_BA24.metaxcan_results	12785	0.998983	0.999109
ENSG00000170266.15	GLB1	1.63229	0.102618	3.82e-06	1	1	1	0.102618	0.0094429	mashr_Brain_Anterior_cingulate_cortex_BA24.metaxcan_results	12785	0.998983	0.999455
ENSG00000143653.9	SCCPDH	1.63292	0.102486	0.0138689	3	3	3	0.1134	0.161714	mashr_Brain_Caudate_basal_ganglia.metaxcan_results	13455	0.998983	0.999782
ENSG00000156931.15	VPS8	-1.63254	0.102566	0.679911	3	3	3	0.0703938	0.860047	mashr_Brain_Caudate_basal_ganglia.metaxcan_results	13455	0.998983	0.999658
ENSG00000103742.11	IGDCC4	-1.63251	0.102573	0.00687441	1	1	1	0.102573	0.157065	mashr_Brain_Caudate_basal_ganglia.metaxcan_results	13455	0.998983	0.999455
ENSG00000170266.15	GLB1	1.63229	0.102618	2.19e-07	1	1	1	0.102618	0.00183037	mashr_Brain_Caudate_basal_ganglia.metaxcan_results	13455	0.998983	0.987398
ENSG00000082898.16	XPO1	1.63229	0.102619	0.00795101	2	2	2	0.052468	0.091973	mashr_Brain_Cerebellum.metaxcan_results	13078	0.998983	0.975512
ENSG00000185043.10	CIB1	1.63301	0.102466	0.0245256	2	2	2	0.102501	0.265543	mashr_Brain_Cortex.metaxcan_results	13546	0.998983	0.999782
ENSG00000183873.15	SCN5A	-1.63284	0.102503	0.0116909	1	1	1	0.102503	0.163477	mashr_Brain_Cortex.metaxcan_results	13546	0.998983	0.990848
ENSG00000103742.11	IGDCC4	-1.63251	0.102573	0.00424875	1	2	2	0.102573	0.119763	mashr_Brain_Cortex.metaxcan_results	13546	0.998983	0.999658
ENSG00000137841.11	PLCB2	1.63235	0.102606	0.00186871	1	1	1	0.102606	0.068444	mashr_Brain_Cortex.metaxcan_results	13546	0.998983	0.992172
ENSG00000170266.15	GLB1	1.63229	0.102618	1.09e-06	1	2	2	0.102618	0.0043807	mashr_Brain_Cortex.metaxcan_results	13546	0.998983	0.990848
ENSG00000111058.7	ACSS3	-1.63278	0.102516	0.00448881	2	2	2	0.0533902	0.136782	mashr_Brain_Frontal_Cortex_BA9.metaxcan_results	13383	0.998983	0.999109
ENSG00000182173.12	TSEN54	-1.63268	0.102537	0.00298601	2	2	2	0.101875	0.134671	mashr_Brain_Frontal_Cortex_BA9.metaxcan_results	13383	0.998983	0.999782
ENSG00000177666.16	PNPLA2	-1.63262	0.102549	0.0266386	1	1	1	0.102549	0.223442	mashr_Brain_Hippocampus.metaxcan_results	12820	0.998983	0.999302
ENSG00000138722.9	MMRN1	1.63274	0.102524	0.302771	2	2	2	0.0558605	1.38289	mashr_Brain_Hypothalamus.metaxcan_results	13017	0.998983	0.999109
ENSG00000169116.11	PARM1	1.63262	0.10255	5.55e-05	2	2	2	0.122701	0.0145951	mashr_Brain_Hypothalamus.metaxcan_results	13017	0.998983	0.987398
ENSG00000103742.11	IGDCC4	-1.63251	0.102573	0.00122784	1	2	2	0.102573	0.0665328	mashr_Brain_Hypothalamus.metaxcan_results	13017	0.998983	0.999658
ENSG00000225172.5	RP11-16L9.2	-1.63266	0.102541	0.00104716	1	1	1	0.102541	0.0477229	mashr_Brain_Nucleus_accumbens_basal_ganglia.metaxcan_results	13344	0.998983	0.992172
ENSG00000179988.13	PSTK	-1.6323	0.102616	0.0129462	2	2	2	0.0651306	0.140916	mashr_Brain_Nucleus_accumbens_basal_ganglia.metaxcan_results	13344	0.998983	0.990848
ENSG00000170266.15	GLB1	1.63229	0.102618	2.44e-07	1	2	2	0.102618	0.00190819	mashr_Brain_Nucleus_accumbens_basal_ganglia.metaxcan_results	13344	0.998983	0.999109
ENSG00000187257.15	RSBN1L	-1.63292	0.102486	0.000390455	2	2	2	0.117257	0.0523399	mashr_Brain_Substantia_nigra.metaxcan_results	11886	0.998983	0.987398
ENSG00000103742.11	IGDCC4	-1.63251	0.102573	0.00171237	1	1	1	0.102573	0.0735827	mashr_Brain_Substantia_nigra.metaxcan_results	11886	0.998983	0.984185
ENSG00000198046.11	ZNF667	1.63223	0.10263	0.0841629	3	3	3	0.147968	0.363032	mashr_Brain_Cortex.metaxcan_results	13546	0.999027	0.999109
ENSG00000124440.15	HIF3A	1.63216	0.102646	0.00405756	3	3	3	0.0465302	0.0806125	mashr_Brain_Caudate_basal_ganglia.metaxcan_results	13455	0.999122	0.990848
ENSG00000204469.12	PRRC2A	1.63198	0.102684	0.000147183	1	1	1	0.102684	0.0181946	mashr_Brain_Cortex.metaxcan_results	13546	0.999304	0.987398
ENSG00000253958.1	CLDN23	-1.63201	0.102676	0.0169617	2	2	2	0.0939125	0.188902	mashr_Brain_Nucleus_accumbens_basal_ganglia.metaxcan_results	13344	0.999304	0.999109
ENSG00000204469.12	PRRC2A	-1.63198	0.102684	8.85e-05	1	1	1	0.102684	0.0133246	mashr_Brain_Nucleus_accumbens_basal_ganglia.metaxcan_results	13344	0.999304	0.987398
ENSG00000267147.2	LINC01842	-1.63181	0.10272	0.0300188	1	1	1	0.10272	0.243111	mashr_Brain_Amygdala.metaxcan_results	12093	0.999336	0.975512
ENSG00000228215.2	RP11-541F9.2	1.63178	0.102726	7.35e-05	1	1	1	0.102726	0.012191	mashr_Brain_Amygdala.metaxcan_results	12093	0.999336	0.987025
ENSG00000267147.2	LINC01842	-1.63181	0.10272	0.00681744	1	1	1	0.10272	0.116115	mashr_Brain_Caudate_basal_ganglia.metaxcan_results	13455	0.999336	0.999658
ENSG00000161509.13	GRIN2C	1.63184	0.102713	0.00634329	2	2	2	0.137976	0.13474	mashr_Brain_Hippocampus.metaxcan_results	12820	0.999336	0.990848
ENSG00000214530.8	STARD10	1.63181	0.10272	0.138093	1	1	1	0.10272	0.535099	mashr_Brain_Putamen_basal_ganglia.metaxcan_results	13039	0.999336	0.987025
ENSG00000115827.13	DCAF17	-1.6318	0.102722	0.00302135	2	2	2	0.107899	0.0961644	mashr_Brain_Putamen_basal_ganglia.metaxcan_results	13039	0.999336	0.999658
ENSG00000181215.14	C4orf50	-1.63167	0.10275	0.00648932	1	1	1	0.10275	0.146927	mashr_Brain_Cerebellum.metaxcan_results	13078	0.999503	0.984728
ENSG00000132429.9	POPDC3	-1.63117	0.102855	0.0380948	2	2	2	0.0372907	0.501309	mashr_Brain_Amygdala.metaxcan_results	12093	0.999766	0.990848
ENSG00000244411.3	KRTAP5-7	1.63052	0.102992	0.0472776	1	1	1	0.102992	0.413964	mashr_Brain_Amygdala.metaxcan_results	12093	0.999766	0.999109
ENSG00000163576.17	EFHB	1.63045	0.103007	0.375491	3	3	3	0.0622129	0.819145	mashr_Brain_Amygdala.metaxcan_results	12093	0.999766	0.999782
ENSG00000070759.16	TESK2	1.63021	0.103058	0.0272327	2	2	2	0.0570496	0.18785	mashr_Brain_Amygdala.metaxcan_results	12093	0.999766	0.992172
ENSG00000136628.17	EPRS	-1.62994	0.103114	0.00563406	1	2	2	0.103114	0.168574	mashr_Brain_Amygdala.metaxcan_results	12093	0.999766	0.999109
ENSG00000116984.12	MTR	1.62955	0.103197	0.00115775	1	1	1	0.103197	0.0537457	mashr_Brain_Amygdala.metaxcan_results	12093	0.999766	0.987398
ENSG00000265107.2	GJA5	1.62947	0.103214	3.78e-05	1	1	1	0.103214	0.0390676	mashr_Brain_Amygdala.metaxcan_results	12093	0.999766	0.999302
ENSG00000141556.20	TBCD	-1.62927	0.103257	0.00495327	1	2	2	0.103257	0.105695	mashr_Brain_Amygdala.metaxcan_results	12093	0.999766	0.999658
ENSG00000146530.11	VWDE	1.62919	0.103272	0.0823249	2	2	2	0.0679991	0.519578	mashr_Brain_Amygdala.metaxcan_results	12093	0.999766	0.985105
ENSG00000214872.8	SMTNL1	-1.62906	0.1033	0.424902	2	2	2	0.104965	0.547569	mashr_Brain_Amygdala.metaxcan_results	12093	0.999766	0.999775
ENSG00000198963.10	RORB	-1.6286	0.103398	1.67e-05	2	2	2	0.140461	0.0154704	mashr_Brain_Amygdala.metaxcan_results	12093	0.999766	0.987398
ENSG00000111666.10	CHPT1	1.62807	0.10351	0.042375	2	2	2	0.104356	0.292788	mashr_Brain_Amygdala.metaxcan_results	12093	0.999766	0.987651
ENSG00000197747.8	S100A10	1.62713	0.103709	0.0293943	2	2	2	0.103596	0.23647	mashr_Brain_Amygdala.metaxcan_results	12093	0.999766	0.975512
ENSG00000180155.19	LYNX1	1.62691	0.103757	0.00291021	1	1	1	0.103757	0.128992	mashr_Brain_Amygdala.metaxcan_results	12093	0.999766	0.947155
ENSG00000196653.11	ZNF502	1.6269	0.103759	0.0660153	1	1	1	0.103759	0.368784	mashr_Brain_Amygdala.metaxcan_results	12093	0.999766	0.947155
ENSG00000164970.14	FAM219A	1.62669	0.103804	0.00105728	1	1	1	0.103804	0.102035	mashr_Brain_Amygdala.metaxcan_results	12093	0.999766	0.987398
ENSG00000041515.15	MYO16	1.62656	0.10383	6.33e-06	1	1	1	0.10383	0.00365379	mashr_Brain_Amygdala.metaxcan_results	12093	0.999766	0.999775
ENSG00000174485.15	DENND4A	1.6265	0.103843	0.0224957	2	2	2	0.0602174	0.196435	mashr_Brain_Amygdala.metaxcan_results	12093	0.999766	0.999782
ENSG00000104892.16	KLC3	-1.62571	0.104011	0.0926261	2	2	2	0.111485	0.399443	mashr_Brain_Amygdala.metaxcan_results	12093	0.999766	0.947155
ENSG00000068137.14	PLEKHH3	-1.62532	0.104093	0.00214131	1	1	1	0.104093	0.0631912	mashr_Brain_Amygdala.metaxcan_results	12093	0.999766	0.987398
ENSG00000153130.17	SCOC	-1.6249	0.104184	1.12e-07	1	1	1	0.104184	0.00152286	mashr_Brain_Amygdala.metaxcan_results	12093	0.999766	0.999109
ENSG00000170903.10	MSANTD4	1.62468	0.104231	0.00989354	1	1	1	0.104231	0.139783	mashr_Brain_Amygdala.metaxcan_results	12093	0.999766	0.987398
ENSG00000074054.17	CLASP1	-1.62462	0.104243	0.000523633	2	2	2	0.0932754	0.0627004	mashr_Brain_Amygdala.metaxcan_results	12093	0.999766	0.999302
ENSG00000137804.12	NUSAP1	-1.6246	0.104248	0.562567	2	2	2	0.0872346	0.814666	mashr_Brain_Amygdala.metaxcan_results	12093	0.999766	0.992172
ENSG00000245556.2	SCAMP1-AS1	1.624	0.104375	0.0147677	2	2	2	0.125918	0.549783	mashr_Brain_Amygdala.metaxcan_results	12093	0.999766	0.990848
ENSG00000213471.9	TTLL13P	1.62362	0.104458	0.211405	2	2	2	0.0783462	0.420057	mashr_Brain_Amygdala.metaxcan_results	12093	0.999766	0.990848
ENSG00000089195.14	TRMT6	-1.62328	0.104529	0.00500252	1	1	1	0.104529	0.221947	mashr_Brain_Amygdala.metaxcan_results	12093	0.999766	0.999658
ENSG00000111300.9	NAA25	1.6231	0.104569	0.0101821	1	1	1	0.104569	0.30274	mashr_Brain_Amygdala.metaxcan_results	12093	0.999766	0.990848
ENSG00000156508.17	EEF1A1	-1.62297	0.104596	0.00034115	1	1	1	0.104596	0.0377251	mashr_Brain_Amygdala.metaxcan_results	12093	0.999766	0.975512
ENSG00000196876.15	SCN8A	1.62259	0.104676	8.4e-05	2	2	2	0.0910696	0.0168349	mashr_Brain_Amygdala.metaxcan_results	12093	0.999766	0.999302
ENSG00000007080.10	CCDC124	1.62246	0.104704	0.00144079	1	1	1	0.104704	0.0578566	mashr_Brain_Amygdala.metaxcan_results	12093	0.999766	0.999109
ENSG00000074071.14	MRPS34	-1.62184	0.104838	0.00395374	1	2	2	0.104838	0.0917719	mashr_Brain_Amygdala.metaxcan_results	12093	0.999766	0.999658
ENSG00000197774.12	EME2	1.62184	0.104838	0.0269455	1	1	1	0.104838	0.239579	mashr_Brain_Amygdala.metaxcan_results	12093	0.999766	0.987398
ENSG00000204161.13	C10orf128	-1.62148	0.104915	0.00224013	1	1	1	0.104915	0.234917	mashr_Brain_Amygdala.metaxcan_results	12093	0.999766	0.999775
ENSG00000150672.16	DLG2	-1.62139	0.104934	0.000324926	1	1	1	0.104934	0.0338328	mashr_Brain_Amygdala.metaxcan_results	12093	0.999766	0.975512
ENSG00000145604.15	SKP2	-1.62121	0.104973	0.00422224	2	2	2	0.0997967	0.103977	mashr_Brain_Amygdala.metaxcan_results	12093	0.999766	0.992172
ENSG00000215217.6	C5orf49	1.6204	0.105146	0.00261029	2	2	2	0.00635949	0.0705998	mashr_Brain_Amygdala.metaxcan_results	12093	0.999766	0.992172
ENSG00000184293.7	CLECL1	-1.61947	0.105346	0.0181324	1	2	2	0.105346	0.386099	mashr_Brain_Amygdala.metaxcan_results	12093	0.999766	0.999775
ENSG00000115266.11	APC2	-1.61882	0.105486	0.055518	1	1	1	0.105486	0.346478	mashr_Brain_Amygdala.metaxcan_results	12093	0.999766	0.999775
ENSG00000167685.14	ZNF444	1.61865	0.105522	5.01e-06	1	2	2	0.105522	0.0173408	mashr_Brain_Amygdala.metaxcan_results	12093	0.999766	0.999302
ENSG00000197852.9	FAM212B	1.61788	0.105689	0.00034894	2	2	2	0.109147	0.0660153	mashr_Brain_Amygdala.metaxcan_results	12093	0.999766	0.987398
ENSG00000171202.6	TMEM126A	-1.61759	0.105751	9.5e-05	2	2	2	0.0684694	0.0221156	mashr_Brain_Amygdala.metaxcan_results	12093	0.999766	0.999658
ENSG00000168685.14	IL7R	1.61753	0.105765	0.000265253	2	2	2	0.0426894	0.0223616	mashr_Brain_Amygdala.metaxcan_results	12093	0.999766	0.975512
ENSG00000187840.4	EIF4EBP1	-1.61618	0.106054	0.00569877	1	1	1	0.106054	0.158185	mashr_Brain_Amygdala.metaxcan_results	12093	0.999766	0.992172
ENSG00000275765.5	RP11-54C4.3	1.61527	0.106251	0.19576	2	2	2	0.0328438	0.564243	mashr_Brain_Amygdala.metaxcan_results	12093	0.999766	0.975512
ENSG00000152904.11	GGPS1	-1.61447	0.106425	0.00703746	1	1	1	0.106425	0.108644	mashr_Brain_Amygdala.metaxcan_results	12093	0.999766	0.999658
ENSG00000136448.11	NMT1	-1.61424	0.106476	0.0199589	1	1	1	0.106476	0.214277	mashr_Brain_Amygdala.metaxcan_results	12093	0.999766	0.990848
ENSG00000273492.5	AP000230.1	-1.61422	0.106479	0.291723	2	2	2	0.107451	0.838755	mashr_Brain_Amygdala.metaxcan_results	12093	0.999766	0.987398
ENSG00000099783.11	HNRNPM	-1.6138	0.106572	0.000234709	2	2	2	0.0576655	0.0583487	mashr_Brain_Amygdala.metaxcan_results	12093	0.999766	0.98811
ENSG00000267467.3	APOC4	-1.61346	0.106645	9.11e-13	1	1	1	0.106645	5.27e-06	mashr_Brain_Amygdala.metaxcan_results	12093	0.999766	0.98811
ENSG00000106263.17	EIF3B	-1.61291	0.106763	0.0573883	2	2	2	0.0491088	0.238214	mashr_Brain_Amygdala.metaxcan_results	12093	0.999766	0.975512
ENSG00000166529.14	ZSCAN21	1.61276	0.106798	0.0824173	1	1	1	0.106798	0.386482	mashr_Brain_Amygdala.metaxcan_results	12093	0.999766	0.98811
ENSG00000162490.6	DRAXIN	-1.61247	0.10686	0.00739685	1	2	2	0.10686	0.127733	mashr_Brain_Amygdala.metaxcan_results	12093	0.999766	0.999302
ENSG00000113356.11	POLR3G	-1.61205	0.10695	0.00658599	1	1	1	0.10695	0.139008	mashr_Brain_Amygdala.metaxcan_results	12093	0.999766	0.987398
ENSG00000100347.14	SAMM50	1.61188	0.106989	0.0501195	2	2	2	0.106926	0.433704	mashr_Brain_Amygdala.metaxcan_results	12093	0.999766	0.999658
ENSG00000122547.10	EEPD1	1.61162	0.107046	0.00254782	2	2	2	0.100346	0.11126	mashr_Brain_Amygdala.metaxcan_results	12093	0.999766	0.992172
ENSG00000237651.6	C2orf74	1.6114	0.107093	0.749442	2	2	2	0.0898521	0.623631	mashr_Brain_Amygdala.metaxcan_results	12093	0.999766	0.975512
ENSG00000261241.5	LINC02128	1.61075	0.107234	0.0217576	2	2	2	0.129989	0.218913	mashr_Brain_Amygdala.metaxcan_results	12093	0.999766	0.992172
ENSG00000177239.14	MAN1B1	1.61051	0.107287	0.0131172	1	1	1	0.107287	0.17374	mashr_Brain_Amygdala.metaxcan_results	12093	0.999766	0.999658
ENSG00000134242.15	PTPN22	1.60962	0.107481	0.000416165	1	1	1	0.107481	0.0350457	mashr_Brain_Amygdala.metaxcan_results	12093	0.999766	0.992172
ENSG00000197958.12	RPL12	-1.60932	0.107547	0.135433	2	2	2	0.106976	0.414858	mashr_Brain_Amygdala.metaxcan_results	12093	0.999766	0.987398
ENSG00000010361.13	FUZ	1.60876	0.107669	2.42e-05	1	1	1	0.107669	0.020806	mashr_Brain_Amygdala.metaxcan_results	12093	0.999766	0.98811
ENSG00000275764.1	RP11-582E3.6	1.608	0.107835	0.0309843	1	2	2	0.107835	0.368502	mashr_Brain_Amygdala.metaxcan_results	12093	0.999766	0.999109
ENSG00000163795.13	ZNF513	1.60769	0.107904	0.000905426	1	1	1	0.107904	0.0758825	mashr_Brain_Amygdala.metaxcan_results	12093	0.999766	0.987398
ENSG00000198707.14	CEP290	1.60764	0.107914	0.0108572	2	2	2	0.117422	0.272642	mashr_Brain_Amygdala.metaxcan_results	12093	0.999766	0.990848
ENSG00000138674.16	SEC31A	-1.60739	0.107968	0.00191739	2	2	2	0.0576222	0.055359	mashr_Brain_Amygdala.metaxcan_results	12093	0.999766	0.999658
ENSG00000116906.11	GNPAT	1.60723	0.108004	0.0253662	2	2	2	0.0454769	0.204521	mashr_Brain_Amygdala.metaxcan_results	12093	0.999766	0.999782
ENSG00000196792.11	STRN3	1.60582	0.108313	0.0077857	2	2	2	0.0643346	0.226233	mashr_Brain_Amygdala.metaxcan_results	12093	0.999766	0.999302
ENSG00000184209.14	SNRNP35	-1.60566	0.108349	0.00305955	1	1	1	0.108349	0.0959969	mashr_Brain_Amygdala.metaxcan_results	12093	0.999766	0.990848
ENSG00000014824.13	SLC30A9	-1.60563	0.108355	0.0212194	3	3	3	0.0223609	0.414175	mashr_Brain_Amygdala.metaxcan_results	12093	0.999766	0.999302
ENSG00000084070.11	SMAP2	1.60466	0.108569	0.000951147	1	1	1	0.108569	0.05454	mashr_Brain_Amygdala.metaxcan_results	12093	0.999766	0.999658
ENSG00000135094.10	SDS	1.60422	0.108666	7.87e-05	1	1	1	0.108666	0.0334076	mashr_Brain_Amygdala.metaxcan_results	12093	0.999766	0.990848
ENSG00000182224.11	CYB5D1	-1.60409	0.108695	0.00479481	2	2	2	0.0468617	0.0865647	mashr_Brain_Amygdala.metaxcan_results	12093	0.999766	0.987794
ENSG00000100985.7	MMP9	-1.60366	0.108788	2.92e-05	1	1	1	0.108788	0.0245719	mashr_Brain_Amygdala.metaxcan_results	12093	0.999766	0.987794
ENSG00000099769.5	IGFALS	-1.60332	0.108865	0.0115238	2	2	2	0.124455	0.1481	mashr_Brain_Amygdala.metaxcan_results	12093	0.999766	0.999658
ENSG00000075218.18	GTSE1	1.60322	0.108886	2.34e-05	1	2	2	0.108886	0.0192493	mashr_Brain_Amygdala.metaxcan_results	12093	0.999766	0.988278
ENSG00000277232.2	GTSE1-AS1	-1.60322	0.108886	0.0463122	1	1	1	0.108886	0.855767	mashr_Brain_Amygdala.metaxcan_results	12093	0.999766	0.999782
ENSG00000157800.17	SLC37A3	1.60321	0.108887	0.0163804	2	2	2	0.105703	0.346633	mashr_Brain_Amygdala.metaxcan_results	12093	0.999766	0.999782
ENSG00000176222.8	ZNF404	-1.60292	0.108953	0.0851664	1	1	1	0.108953	0.439616	mashr_Brain_Amygdala.metaxcan_results	12093	0.999766	0.999782
ENSG00000107165.12	TYRP1	1.60285	0.108968	1.03e-05	1	1	1	0.108968	0.00857947	mashr_Brain_Amygdala.metaxcan_results	12093	0.999766	0.999302
ENSG00000100154.14	TTC28	-1.60283	0.108971	0.00140143	1	2	2	0.108971	0.0792664	mashr_Brain_Amygdala.metaxcan_results	12093	0.999766	0.999302
ENSG00000181908.5	AP003774.4	1.60251	0.109043	5.03e-07	1	1	1	0.109043	0.00134822	mashr_Brain_Amygdala.metaxcan_results	12093	0.999766	0.990848
ENSG00000107159.12	CA9	1.60247	0.109053	0.00212262	2	2	2	0.0880399	0.0885575	mashr_Brain_Amygdala.metaxcan_results	12093	0.999766	0.990848
ENSG00000165934.12	CPSF2	-1.60239	0.109069	0.00177237	1	2	2	0.109069	0.066299	mashr_Brain_Amygdala.metaxcan_results	12093	0.999766	0.988372
ENSG00000139197.10	PEX5	1.60177	0.109206	0.218057	2	3	3	0.0769145	0.641629	mashr_Brain_Amygdala.metaxcan_results	12093	0.999766	0.999658
ENSG00000096717.11	SIRT1	-1.60166	0.10923	0.000991761	2	2	2	0.126037	0.0443321	mashr_Brain_Amygdala.metaxcan_results	12093	0.999766	0.999302
ENSG00000139613.11	SMARCC2	1.60155	0.109254	2.96e-05	1	1	1	0.109254	0.0230283	mashr_Brain_Amygdala.metaxcan_results	12093	0.999766	0.999109
ENSG00000145868.16	FBXO38	1.60141	0.109287	0.0184426	2	2	2	0.112241	0.201352	mashr_Brain_Amygdala.metaxcan_results	12093	0.999766	0.993251
ENSG00000104064.16	GABPB1	1.6012	0.109333	0.00773475	1	1	1	0.109333	0.558661	mashr_Brain_Amygdala.metaxcan_results	12093	0.999766	0.999775
ENSG00000233056.2	ERVH48-1	-1.60082	0.109417	0.0151715	2	2	2	0.0975901	0.230488	mashr_Brain_Amygdala.metaxcan_results	12093	0.999766	0.993251
ENSG00000141854.9	MISP3	-1.60034	0.109523	0.10619	2	2	2	0.0950808	0.424203	mashr_Brain_Amygdala.metaxcan_results	12093	0.999766	0.990991
ENSG00000136371.10	MTHFS	-1.59941	0.10973	0.00916925	1	2	2	0.10973	0.163169	mashr_Brain_Amygdala.metaxcan_results	12093	0.999766	0.988897
ENSG00000178719.16	GRINA	1.59939	0.109733	0.000130001	1	2	2	0.109733	0.0429409	mashr_Brain_Amygdala.metaxcan_results	12093	0.999766	0.999775
ENSG00000110931.18	CAMKK2	-1.59733	0.110192	2.74e-05	1	1	1	0.110192	0.0159081	mashr_Brain_Amygdala.metaxcan_results	12093	0.999766	0.975512
ENSG00000132681.16	ATP1A4	1.59685	0.1103	0.00171697	1	1	1	0.1103	0.0920079	mashr_Brain_Amygdala.metaxcan_results	12093	0.999766	0.988847
ENSG00000189308.10	LIN54	1.59478	0.110762	0.00105298	1	1	1	0.110762	0.0600673	mashr_Brain_Amygdala.metaxcan_results	12093	0.999766	0.988494
ENSG00000095906.16	NUBP2	-1.59464	0.110794	0.0260125	2	2	2	0.114317	0.23572	mashr_Brain_Amygdala.metaxcan_results	12093	0.999766	0.999782
ENSG00000270866.1	RP11-706J10.2	-1.59412	0.110909	1.11e-10	2	2	2	0.0752067	1.38e-05	mashr_Brain_Amygdala.metaxcan_results	12093	0.999766	0.999658
ENSG00000183778.17	B3GALT5	-1.59392	0.110953	0.00199097	1	1	1	0.110953	0.073579	mashr_Brain_Amygdala.metaxcan_results	12093	0.999766	0.975512
ENSG00000206187.3	RP11-1084I9.1	1.5932	0.111115	0.0307012	1	1	1	0.111115	0.254652	mashr_Brain_Amygdala.metaxcan_results	12093	0.999766	0.949876
ENSG00000178982.9	EIF3K	-1.59291	0.11118	0.000418697	1	1	1	0.11118	0.0449642	mashr_Brain_Amygdala.metaxcan_results	12093	0.999766	0.999775
ENSG00000088827.12	SIGLEC1	-1.59215	0.111351	0.00011134	1	1	1	0.111351	0.0397394	mashr_Brain_Amygdala.metaxcan_results	12093	0.999766	0.999782
ENSG00000171497.4	PPID	-1.59201	0.111383	0.0103255	1	1	1	0.111383	0.164871	mashr_Brain_Amygdala.metaxcan_results	12093	0.999766	0.975512
ENSG00000147533.16	GOLGA7	1.59164	0.111466	0.0424502	4	4	4	0.0222564	0.540921	mashr_Brain_Amygdala.metaxcan_results	12093	0.999766	0.988943
ENSG00000064042.17	LIMCH1	-1.59119	0.111568	2.14e-05	1	1	1	0.111568	0.0255875	mashr_Brain_Amygdala.metaxcan_results	12093	0.999766	0.988847
ENSG00000177685.16	CRACR2B	1.59	0.111835	0.00280647	1	1	1	0.111835	0.118934	mashr_Brain_Amygdala.metaxcan_results	12093	0.999766	0.988943
ENSG00000115020.16	PIKFYVE	-1.58991	0.111854	0.00029946	1	1	1	0.111854	0.0732362	mashr_Brain_Amygdala.metaxcan_results	12093	0.999766	0.988847
ENSG00000198060.9	2021-03-05	-1.58935	0.111982	0.000244234	2	2	2	0.0539444	0.0403922	mashr_Brain_Amygdala.metaxcan_results	12093	0.999766	0.991251
ENSG00000062822.12	POLD1	1.58934	0.111985	5.11e-08	1	2	2	0.111985	0.000559064	mashr_Brain_Amygdala.metaxcan_results	12093	0.999766	0.975512
ENSG00000182670.13	TTC3	-1.58873	0.112122	0.0270355	2	2	2	0.106887	0.238846	mashr_Brain_Amygdala.metaxcan_results	12093	0.999766	0.975512
ENSG00000198105.13	ZNF248	1.58824	0.112232	0.025604	2	2	2	0.112748	0.401763	mashr_Brain_Amygdala.metaxcan_results	12093	0.999766	0.999658
ENSG00000153707.16	PTPRD	1.58698	0.112517	6.93e-07	2	2	2	0.20149	0.00583095	mashr_Brain_Amygdala.metaxcan_results	12093	0.999766	0.991251
ENSG00000165131.6	C7orf34	1.58689	0.112537	1.33e-09	1	1	1	0.112537	0.000120668	mashr_Brain_Amygdala.metaxcan_results	12093	0.999766	0.999302
ENSG00000268362.5	CTD-2017D11.1	1.58642	0.112645	0.136688	2	2	2	0.112815	0.674326	mashr_Brain_Amygdala.metaxcan_results	12093	0.999766	0.990028
ENSG00000198576.3	ARC	-1.5854	0.112876	0.00141723	2	2	2	0.029166	0.0869068	mashr_Brain_Amygdala.metaxcan_results	12093	0.999766	0.98914
ENSG00000198900.5	TOP1	-1.58519	0.112924	8.39e-07	1	1	1	0.112924	0.00297859	mashr_Brain_Amygdala.metaxcan_results	12093	0.999766	0.999658
ENSG00000115541.10	HSPE1	-1.58461	0.113054	1.38e-05	2	2	2	0.041122	0.00655835	mashr_Brain_Amygdala.metaxcan_results	12093	0.999766	0.999658
ENSG00000164897.12	TMUB1	1.58424	0.113138	0.000284635	1	1	1	0.113138	0.0625365	mashr_Brain_Amygdala.metaxcan_results	12093	0.999766	0.999782
ENSG00000170807.11	LMOD2	-1.58419	0.11315	0.0016449	1	1	1	0.11315	0.0560127	mashr_Brain_Amygdala.metaxcan_results	12093	0.999766	0.999109
ENSG00000231427.5	LINC01445	-1.58382	0.113235	0.00362038	2	2	2	0.124969	0.143355	mashr_Brain_Amygdala.metaxcan_results	12093	0.999766	0.993609
ENSG00000111647.12	UHRF1BP1L	-1.58292	0.11344	0.00138352	2	2	2	0.137272	0.105707	mashr_Brain_Amygdala.metaxcan_results	12093	0.999766	0.993609
ENSG00000077150.18	NFKB2	-1.58286	0.113453	0.00252757	1	1	1	0.113453	0.212769	mashr_Brain_Amygdala.metaxcan_results	12093	0.999766	0.999109
ENSG00000174963.17	ZIC4	1.58259	0.113515	0.0016063	2	2	2	0.135819	0.0957171	mashr_Brain_Amygdala.metaxcan_results	12093	0.999766	0.991251
ENSG00000272674.3	PCDHB16	-1.58218	0.113608	0.00982821	2	2	2	0.164783	0.14848	mashr_Brain_Amygdala.metaxcan_results	12093	0.999766	0.999658
ENSG00000164488.11	DACT2	1.58214	0.113618	0.017667	1	1	1	0.113618	0.190167	mashr_Brain_Amygdala.metaxcan_results	12093	0.999766	0.993609
ENSG00000147912.12	FBXO10	1.58177	0.113701	0.00188101	1	1	1	0.113701	0.0747273	mashr_Brain_Amygdala.metaxcan_results	12093	0.999766	0.991251
ENSG00000166451.13	CENPN	1.58163	0.113733	0.0750021	2	2	2	0.0503357	0.329413	mashr_Brain_Amygdala.metaxcan_results	12093	0.999766	0.949876
ENSG00000157916.19	RER1	-1.58125	0.113821	0.000112467	2	2	2	0.0880841	0.0233726	mashr_Brain_Amygdala.metaxcan_results	12093	0.999766	0.98914
ENSG00000124784.8	RIOK1	-1.58053	0.113986	0.326136	2	2	2	0.11927	0.485833	mashr_Brain_Amygdala.metaxcan_results	12093	0.999766	0.999109
ENSG00000092036.18	HAUS4	1.58025	0.11405	0.152556	1	1	1	0.11405	0.542008	mashr_Brain_Amygdala.metaxcan_results	12093	0.999766	0.999775
ENSG00000185420.18	SMYD3	1.57954	0.114212	0.000753644	2	2	2	0.0179869	0.075255	mashr_Brain_Amygdala.metaxcan_results	12093	0.999766	0.988847
ENSG00000248927.1	CTD-2334D19.1	1.57946	0.114231	0.00120134	1	1	1	0.114231	0.0600762	mashr_Brain_Amygdala.metaxcan_results	12093	0.999766	0.993609
ENSG00000228857.2	AC104653.1	-1.57908	0.114319	0.15175	2	2	2	0.0364908	0.557219	mashr_Brain_Amygdala.metaxcan_results	12093	0.999766	0.999658
ENSG00000267107.6	PCAT19	-1.57853	0.114445	0.0309181	1	1	1	0.114445	0.321053	mashr_Brain_Amygdala.metaxcan_results	12093	0.999766	0.988847
ENSG00000167723.14	TRPV3	1.57832	0.114492	0.0683749	1	1	1	0.114492	0.582877	mashr_Brain_Amygdala.metaxcan_results	12093	0.999766	0.999658
ENSG00000204386.10	NEU1	-1.57787	0.114595	0.00115801	2	2	2	0.143165	0.113428	mashr_Brain_Amygdala.metaxcan_results	12093	0.999766	0.999775
ENSG00000272566.1	RP11-462G22.2	1.57689	0.114822	5.34e-05	1	1	1	0.114822	0.0209577	mashr_Brain_Amygdala.metaxcan_results	12093	0.999766	0.988847
ENSG00000124587.13	PEX6	-1.57624	0.11497	0.237507	1	2	2	0.11497	0.680119	mashr_Brain_Amygdala.metaxcan_results	12093	0.999766	0.999775
ENSG00000110429.13	FBXO3	1.57559	0.11512	0.000924119	1	1	1	0.11512	0.0468264	mashr_Brain_Amygdala.metaxcan_results	12093	0.999766	0.988847
ENSG00000266733.5	TBC1D29	1.57543	0.115157	1.48e-06	1	1	1	0.115157	0.00458908	mashr_Brain_Amygdala.metaxcan_results	12093	0.999766	0.999109
ENSG00000197321.14	SVIL	-1.57489	0.115281	3.71e-05	1	1	1	0.115281	0.0218739	mashr_Brain_Amygdala.metaxcan_results	12093	0.999766	0.990028
ENSG00000001629.9	ANKIB1	1.5738	0.115534	0.00291792	1	1	1	0.115534	0.0792734	mashr_Brain_Amygdala.metaxcan_results	12093	0.999766	0.999782
ENSG00000008226.19	DLEC1	1.57363	0.115572	4.41e-08	1	1	1	0.115572	0.000331706	mashr_Brain_Amygdala.metaxcan_results	12093	0.999766	0.990028
ENSG00000115866.10	DARS	1.57309	0.115697	0.0010228	2	2	2	0.0294279	0.130902	mashr_Brain_Amygdala.metaxcan_results	12093	0.999766	0.990028
ENSG00000225446.2	LINC01763	1.57301	0.115716	0.000953185	1	1	1	0.115716	0.0654138	mashr_Brain_Amygdala.metaxcan_results	12093	0.999766	0.999782
ENSG00000248994.1	RP11-259O2.1	1.57225	0.115894	0.0388484	1	1	1	0.115894	0.385644	mashr_Brain_Amygdala.metaxcan_results	12093	0.999766	0.991251
ENSG00000163938.16	GNL3	-1.57215	0.115916	0.0240516	2	2	2	0.106428	0.223559	mashr_Brain_Amygdala.metaxcan_results	12093	0.999766	0.999775
ENSG00000108786.10	HSD17B1	-1.57203	0.115945	0.0211808	1	1	1	0.115945	0.195673	mashr_Brain_Amygdala.metaxcan_results	12093	0.999766	0.999775
ENSG00000118640.10	VAMP8	1.57073	0.116246	0.00230868	1	1	1	0.116246	0.144156	mashr_Brain_Amygdala.metaxcan_results	12093	0.999766	0.999109
ENSG00000163207.6	IVL	-1.57065	0.116263	0.000489078	2	2	2	0.10358	0.059046	mashr_Brain_Amygdala.metaxcan_results	12093	0.999766	0.975512
ENSG00000188488.13	SERPINA5	-1.57007	0.116398	0.00389729	1	1	1	0.116398	0.105167	mashr_Brain_Amygdala.metaxcan_results	12093	0.999766	0.975512
ENSG00000136868.10	SLC31A1	-1.5694	0.116555	0.00977575	1	2	2	0.116555	0.14539	mashr_Brain_Amygdala.metaxcan_results	12093	0.999766	0.999302
ENSG00000230487.7	PSMG3-AS1	-1.56927	0.116585	0.0467668	3	3	3	0.141119	0.471836	mashr_Brain_Amygdala.metaxcan_results	12093	0.999766	0.949876
ENSG00000274395.1	RP11-554D14.8	1.56887	0.116679	0.0040974	2	2	2	0.0860007	0.105139	mashr_Brain_Amygdala.metaxcan_results	12093	0.999766	0.999775
ENSG00000100412.15	ACO2	-1.56861	0.116738	3.68e-05	1	1	1	0.116738	0.0217608	mashr_Brain_Amygdala.metaxcan_results	12093	0.999766	0.949876
ENSG00000166821.8	PEX11A	1.5683	0.116812	0.00171559	1	1	1	0.116812	0.124268	mashr_Brain_Amygdala.metaxcan_results	12093	0.999766	0.999302
ENSG00000090006.17	LTBP4	-1.56803	0.116873	0.0062631	2	2	2	0.115773	0.104127	mashr_Brain_Amygdala.metaxcan_results	12093	0.999766	0.999782
ENSG00000115109.13	EPB41L5	-1.56779	0.116931	0.0045594	2	2	2	0.157808	0.11667	mashr_Brain_Amygdala.metaxcan_results	12093	0.999766	0.999658
ENSG00000187257.15	RSBN1L	-1.56639	0.117257	0.000309552	1	1	1	0.117257	0.045132	mashr_Brain_Amygdala.metaxcan_results	12093	0.999766	0.999302
ENSG00000221886.3	ZBED8	-1.56508	0.117565	0.00387293	2	2	2	0.118408	0.0867045	mashr_Brain_Amygdala.metaxcan_results	12093	0.999766	0.999302
ENSG00000069493.14	CLEC2D	1.56486	0.117615	0.00941088	1	2	2	0.117615	0.33352	mashr_Brain_Amygdala.metaxcan_results	12093	0.999766	0.989369
ENSG00000030582.17	GRN	-1.56478	0.117635	0.000575866	1	1	1	0.117635	0.0377645	mashr_Brain_Amygdala.metaxcan_results	12093	0.999766	0.999775
ENSG00000148690.11	FRA10AC1	-1.56435	0.117737	0.231286	3	3	3	0.136561	0.795076	mashr_Brain_Amygdala.metaxcan_results	12093	0.999766	0.949876
ENSG00000112893.9	MAN2A1	1.56405	0.117807	0.00167566	1	1	1	0.117807	0.0589627	mashr_Brain_Amygdala.metaxcan_results	12093	0.999766	0.999782
ENSG00000103018.16	CYB5B	1.56396	0.117827	0.0042714	2	2	2	0.0395188	0.0792334	mashr_Brain_Amygdala.metaxcan_results	12093	0.999766	0.999775
ENSG00000164404.8	GDF9	1.56378	0.117869	0.116369	2	2	2	0.151769	0.335528	mashr_Brain_Amygdala.metaxcan_results	12093	0.999766	0.990737
ENSG00000234177.5	LINC01114	-1.56363	0.117904	0.0898245	2	2	2	0.117725	0.425262	mashr_Brain_Amygdala.metaxcan_results	12093	0.999766	0.995026
ENSG00000088836.12	SLC4A11	-1.56354	0.117925	0.0271675	2	2	2	0.0732525	0.280412	mashr_Brain_Amygdala.metaxcan_results	12093	0.999766	0.975512
ENSG00000047621.11	C12orf4	-1.56308	0.118033	0.00258215	1	1	1	0.118033	0.107356	mashr_Brain_Amygdala.metaxcan_results	12093	0.999766	0.991251
ENSG00000188818.12	ZDHHC11	-1.56307	0.118036	0.0508272	1	4	4	0.118036	0.51702	mashr_Brain_Amygdala.metaxcan_results	12093	0.999766	0.949876
ENSG00000134954.14	ETS1	1.56234	0.118209	4.55e-05	1	1	1	0.118209	0.00971841	mashr_Brain_Amygdala.metaxcan_results	12093	0.999766	0.999782
ENSG00000272361.2	GS1-166A23.2	1.56233	0.118211	0.073179	2	2	2	0.00506603	0.377042	mashr_Brain_Amygdala.metaxcan_results	12093	0.999766	0.999658
ENSG00000100427.15	MLC1	1.56172	0.118354	0.000650258	2	2	2	0.189746	0.0581924	mashr_Brain_Amygdala.metaxcan_results	12093	0.999766	0.975512
ENSG00000115602.16	IL1RL1	1.56128	0.118459	0.160149	1	1	1	0.118459	0.548603	mashr_Brain_Amygdala.metaxcan_results	12093	0.999766	0.990737
ENSG00000245694.9	CRNDE	-1.56075	0.118584	0.0428005	1	1	1	0.118584	0.408817	mashr_Brain_Amygdala.metaxcan_results	12093	0.999766	0.999109
ENSG00000124795.14	DEK	-1.55969	0.118832	0.00178909	2	2	2	0.107957	0.0781549	mashr_Brain_Amygdala.metaxcan_results	12093	0.999766	0.975512
ENSG00000029559.6	IBSP	-1.55895	0.119009	0.0357541	1	1	1	0.119009	0.296888	mashr_Brain_Amygdala.metaxcan_results	12093	0.999766	0.989639
ENSG00000139278.9	GLIPR1	-1.55888	0.119025	0.0303168	2	2	2	0.0428941	0.192693	mashr_Brain_Amygdala.metaxcan_results	12093	0.999766	0.999782
ENSG00000116675.15	DNAJC6	-1.55805	0.119222	5.86e-05	1	1	1	0.119222	0.0103941	mashr_Brain_Amygdala.metaxcan_results	12093	0.999766	0.999775
ENSG00000189077.10	TMEM120A	-1.55791	0.119254	0.00425704	1	1	1	0.119254	0.195752	mashr_Brain_Amygdala.metaxcan_results	12093	0.999766	0.999109
ENSG00000124562.9	SNRPC	1.55782	0.119276	0.0417498	1	2	2	0.119276	0.330227	mashr_Brain_Amygdala.metaxcan_results	12093	0.999766	0.995026
ENSG00000138722.9	MMRN1	1.55776	0.119289	0.281625	2	2	2	0.0558605	1.38733	mashr_Brain_Amygdala.metaxcan_results	12093	0.999766	0.999109
ENSG00000239922.1	RP11-71N10.1	1.5576	0.119328	2.22e-08	1	1	1	0.119328	0.000592616	mashr_Brain_Amygdala.metaxcan_results	12093	0.999766	0.999658
ENSG00000153391.15	INO80C	1.55739	0.119379	0.0108402	2	2	2	0.269281	0.78146	mashr_Brain_Amygdala.metaxcan_results	12093	0.999766	0.990028
ENSG00000053371.12	AKR7A2	1.55668	0.119547	1.03e-05	1	2	2	0.119547	0.0106007	mashr_Brain_Amygdala.metaxcan_results	12093	0.999766	0.990737
ENSG00000180233.10	ZNRF2	1.55591	0.119729	0.00397172	1	1	1	0.119729	0.266714	mashr_Brain_Amygdala.metaxcan_results	12093	0.999766	0.975512
ENSG00000164050.12	PLXNB1	1.55424	0.120128	0.000238044	1	1	1	0.120128	0.0220323	mashr_Brain_Amygdala.metaxcan_results	12093	0.999766	0.949876
ENSG00000183888.4	C1orf64	1.5542	0.120138	0.00272202	1	1	1	0.120138	0.152293	mashr_Brain_Amygdala.metaxcan_results	12093	0.999766	0.975512
ENSG00000170759.10	KIF5B	-1.55416	0.120146	0.000669462	1	1	1	0.120146	0.058767	mashr_Brain_Amygdala.metaxcan_results	12093	0.999766	0.995026
ENSG00000149300.9	C11orf52	-1.55345	0.120315	0.0144439	2	2	2	0.122323	0.172621	mashr_Brain_Amygdala.metaxcan_results	12093	0.999766	0.999782
ENSG00000205560.12	CPT1B	-1.5532	0.120375	0.162363	3	3	3	0.155833	0.708449	mashr_Brain_Amygdala.metaxcan_results	12093	0.999766	0.999109
ENSG00000164342.12	TLR3	1.55315	0.120388	0.00601244	2	2	2	0.127332	0.134405	mashr_Brain_Amygdala.metaxcan_results	12093	0.999766	0.999658
ENSG00000213639.9	PPP1CB	-1.55189	0.12069	0.113821	2	2	2	0.10522	0.292529	mashr_Brain_Amygdala.metaxcan_results	12093	0.999766	0.999302
ENSG00000099957.16	P2RX6	-1.55184	0.1207	0.206599	3	3	3	0.0656866	0.591033	mashr_Brain_Amygdala.metaxcan_results	12093	0.999766	0.999658
ENSG00000123977.9	DAW1	1.55154	0.120772	0.00391725	1	1	1	0.120772	0.137533	mashr_Brain_Amygdala.metaxcan_results	12093	0.999766	0.975512
ENSG00000182810.6	DDX28	-1.55137	0.120813	7.66e-08	1	1	1	0.120813	0.000696181	mashr_Brain_Amygdala.metaxcan_results	12093	0.999766	0.991251
ENSG00000116793.15	PHTF1	-1.55128	0.120835	0.00569728	1	1	1	0.120835	0.128327	mashr_Brain_Amygdala.metaxcan_results	12093	0.999766	0.999302
ENSG00000067900.7	ROCK1	-1.55089	0.120928	0.00354042	2	2	2	0.112804	0.179141	mashr_Brain_Amygdala.metaxcan_results	12093	0.999766	0.999658
ENSG00000206344.7	HCG27	-1.5505	0.121022	0.1375	2	2	2	0.0170482	0.579874	mashr_Brain_Amygdala.metaxcan_results	12093	0.999766	0.999775
ENSG00000115604.10	IL18R1	1.5502	0.121094	0.265763	1	1	1	0.121094	0.700093	mashr_Brain_Amygdala.metaxcan_results	12093	0.999766	0.949876
ENSG00000272866.1	RP11-12D24.10	-1.54973	0.121207	0.00982286	2	2	2	0.0685484	0.205853	mashr_Brain_Amygdala.metaxcan_results	12093	0.999766	0.999302
ENSG00000172845.14	SP3	-1.54936	0.121295	0.00068305	1	1	1	0.121295	0.0505872	mashr_Brain_Amygdala.metaxcan_results	12093	0.999766	0.98975
ENSG00000177098.8	SCN4B	1.54917	0.121341	0.00344707	1	1	1	0.121341	0.0887016	mashr_Brain_Amygdala.metaxcan_results	12093	0.999766	0.995026
ENSG00000156103.15	MMP16	-1.54865	0.121466	0.000827968	1	1	1	0.121466	0.15898	mashr_Brain_Amygdala.metaxcan_results	12093	0.999766	0.975512
ENSG00000010327.10	STAB1	-1.54857	0.121486	0.00221668	1	1	1	0.121486	0.138786	mashr_Brain_Amygdala.metaxcan_results	12093	0.999766	0.999109
ENSG00000183682.7	BMP8A	1.54781	0.121668	0.0660642	2	2	2	0.0761051	0.187549	mashr_Brain_Amygdala.metaxcan_results	12093	0.999766	0.975512
ENSG00000143322.19	ABL2	-1.54772	0.121691	0.116738	3	3	3	0.0394734	0.393659	mashr_Brain_Amygdala.metaxcan_results	12093	0.999766	0.98975
ENSG00000223891.5	OSER1-AS1	1.54762	0.121714	0.0187991	2	2	2	0.0932947	0.189439	mashr_Brain_Amygdala.metaxcan_results	12093	0.999766	0.990028
ENSG00000198885.9	ITPRIPL1	1.54635	0.12202	0.0246135	1	1	1	0.12202	0.23308	mashr_Brain_Amygdala.metaxcan_results	12093	0.999766	0.98975
ENSG00000128285.4	MCHR1	1.54584	0.122143	0.0160839	2	2	2	0.0564318	0.204164	mashr_Brain_Amygdala.metaxcan_results	12093	0.999766	0.999109
ENSG00000067221.13	STOML1	1.54485	0.122381	0.00570507	2	2	2	0.159049	0.118241	mashr_Brain_Amygdala.metaxcan_results	12093	0.999766	0.999658
ENSG00000278540.4	ACACA	-1.54471	0.122416	0.00511509	1	1	1	0.122416	0.104878	mashr_Brain_Amygdala.metaxcan_results	12093	0.999766	0.999775
ENSG00000163932.13	PRKCD	1.54428	0.122521	0.000442406	1	1	1	0.122521	0.0370728	mashr_Brain_Amygdala.metaxcan_results	12093	0.999766	0.975512
ENSG00000175985.9	PLEKHD1	1.54416	0.122549	0.00180597	2	2	2	0.0599849	0.076018	mashr_Brain_Amygdala.metaxcan_results	12093	0.999766	0.999302
ENSG00000184524.5	CEND1	1.54415	0.122552	0.000586033	1	1	1	0.122552	0.0556623	mashr_Brain_Amygdala.metaxcan_results	12093	0.999766	0.991251
ENSG00000042286.14	AIFM2	-1.5441	0.122565	0.0597089	1	1	1	0.122565	0.370013	mashr_Brain_Amygdala.metaxcan_results	12093	0.999766	0.999302
ENSG00000140987.19	ZSCAN32	-1.54398	0.122594	3.07e-05	1	1	1	0.122594	0.0157744	mashr_Brain_Amygdala.metaxcan_results	12093	0.999766	0.995059
ENSG00000205981.6	DNAJC19	1.54375	0.122648	2.41e-05	1	1	1	0.122648	0.0095631	mashr_Brain_Amygdala.metaxcan_results	12093	0.999766	0.999109
ENSG00000269067.1	ZNF728	1.5429	0.122856	0.0319798	2	2	2	0.156177	0.252443	mashr_Brain_Amygdala.metaxcan_results	12093	0.999766	0.999782
ENSG00000154760.13	SLFN13	1.54284	0.12287	0.000347514	2	2	2	0.0899892	0.0427596	mashr_Brain_Amygdala.metaxcan_results	12093	0.999766	0.975512
ENSG00000146386.7	ABRACL	1.54268	0.122909	0.0190108	2	2	2	0.12338	0.195101	mashr_Brain_Amygdala.metaxcan_results	12093	0.999766	0.975512
ENSG00000136811.16	ODF2	1.54203	0.123066	0.029091	2	2	2	0.100708	0.232328	mashr_Brain_Amygdala.metaxcan_results	12093	0.999766	0.999658
ENSG00000146072.6	TNFRSF21	-1.54167	0.123153	2.4e-05	1	1	1	0.123153	0.0310935	mashr_Brain_Amygdala.metaxcan_results	12093	0.999766	0.991469
ENSG00000265692.1	LINC01970	-1.54138	0.123225	4.41e-06	1	1	1	0.123225	0.00741218	mashr_Brain_Amygdala.metaxcan_results	12093	0.999766	0.995059
ENSG00000260563.3	RP13-516M14.1	1.54138	0.123225	0.0183479	1	1	1	0.123225	0.573258	mashr_Brain_Amygdala.metaxcan_results	12093	0.999766	0.999302
ENSG00000113068.9	PFDN1	1.54128	0.123249	0.000976802	1	1	1	0.123249	0.0438359	mashr_Brain_Amygdala.metaxcan_results	12093	0.999766	0.991469
ENSG00000257354.2	RP11-631N16.2	-1.5401	0.123535	0.000192149	1	1	1	0.123535	0.0197976	mashr_Brain_Amygdala.metaxcan_results	12093	0.999766	0.999782
ENSG00000153237.17	CCDC148	-1.5399	0.123584	0.00145045	1	1	1	0.123584	0.106432	mashr_Brain_Amygdala.metaxcan_results	12093	0.999766	0.990028
ENSG00000103855.17	CD276	1.53963	0.123651	9.39e-08	1	1	1	0.123651	0.00115435	mashr_Brain_Amygdala.metaxcan_results	12093	0.999766	0.999782
ENSG00000148488.15	ST8SIA6	1.53932	0.123726	5.78e-06	1	1	1	0.123726	0.0119366	mashr_Brain_Amygdala.metaxcan_results	12093	0.999766	0.991469
ENSG00000100304.12	TTLL12	1.53906	0.123788	0.138643	3	3	3	0.0577766	0.293814	mashr_Brain_Amygdala.metaxcan_results	12093	0.999766	0.999775
ENSG00000278052.1	RP11-379L18.3	-1.53899	0.123806	2.15e-06	1	1	1	0.123806	0.00242535	mashr_Brain_Amygdala.metaxcan_results	12093	0.999766	0.995059
ENSG00000277075.2	HIST1H2AE	1.53808	0.12403	0.0125823	1	1	1	0.12403	0.247084	mashr_Brain_Amygdala.metaxcan_results	12093	0.999766	0.999658
ENSG00000198719.8	DLL1	1.53645	0.124427	5.33e-05	1	1	1	0.124427	0.0199159	mashr_Brain_Amygdala.metaxcan_results	12093	0.999766	0.999775
ENSG00000089050.15	RBBP9	1.53611	0.124512	0.0145511	2	2	2	0.139224	0.274364	mashr_Brain_Amygdala.metaxcan_results	12093	0.999766	0.999658
ENSG00000124151.18	NCOA3	1.53478	0.124838	0.000952623	1	1	1	0.124838	0.0778351	mashr_Brain_Amygdala.metaxcan_results	12093	0.999766	0.991469
ENSG00000135387.20	CAPRIN1	-1.53363	0.12512	0.000120979	1	1	1	0.12512	0.0191342	mashr_Brain_Amygdala.metaxcan_results	12093	0.999766	0.990028
ENSG00000083535.15	PIBF1	-1.53282	0.12532	0.0881639	2	2	2	0.163951	0.294271	mashr_Brain_Amygdala.metaxcan_results	12093	0.999766	0.990028
ENSG00000183020.13	AP2A2	-1.53251	0.125397	0.00575042	1	1	1	0.125397	0.113305	mashr_Brain_Amygdala.metaxcan_results	12093	0.999766	0.999658
ENSG00000121621.6	KIF18A	-1.53246	0.125408	0.000172343	2	2	2	0.144626	0.0251244	mashr_Brain_Amygdala.metaxcan_results	12093	0.999766	0.991251
ENSG00000109775.10	UFSP2	-1.53226	0.125457	0.362201	1	1	1	0.125457	0.915517	mashr_Brain_Amygdala.metaxcan_results	12093	0.999766	0.949876
ENSG00000180871.7	CXCR2	1.53107	0.125752	0.00152905	1	1	1	0.125752	0.0568302	mashr_Brain_Amygdala.metaxcan_results	12093	0.999766	0.999302
ENSG00000085365.17	SCAMP1	1.5304	0.125918	0.00043328	1	1	1	0.125918	0.0947293	mashr_Brain_Amygdala.metaxcan_results	12093	0.999766	0.991251
ENSG00000205959.3	RP11-689P11.2	-1.52993	0.126035	0.140786	3	3	3	0.066651	0.415657	mashr_Brain_Amygdala.metaxcan_results	12093	0.999766	0.999109
ENSG00000074696.12	HACD3	1.52949	0.126142	0.000100545	2	2	2	0.0914088	0.0232826	mashr_Brain_Amygdala.metaxcan_results	12093	0.999766	0.999658
ENSG00000186260.16	MKL2	-1.52914	0.126229	0.000401517	2	2	2	0.0405625	0.0841625	mashr_Brain_Amygdala.metaxcan_results	12093	0.999766	0.991251
ENSG00000198515.13	CNGA1	1.52911	0.126237	0.338997	3	3	3	0.102456	0.641613	mashr_Brain_Amygdala.metaxcan_results	12093	0.999766	0.949876
ENSG00000184451.5	CCR10	-1.52824	0.126453	3.49e-07	1	1	1	0.126453	0.000806288	mashr_Brain_Amygdala.metaxcan_results	12093	0.999766	0.990028
ENSG00000215866.7	LINC01356	1.52702	0.126756	0.0494382	2	2	2	0.120595	0.260837	mashr_Brain_Amygdala.metaxcan_results	12093	0.999766	0.990028
ENSG00000128805.14	ARHGAP22	1.5263	0.126934	0.0119877	2	2	2	0.156338	0.168959	mashr_Brain_Amygdala.metaxcan_results	12093	0.999766	0.949876
ENSG00000164125.15	FAM198B	-1.5258	0.127059	0.0137346	2	2	2	0.122601	0.185688	mashr_Brain_Amygdala.metaxcan_results	12093	0.999766	0.999658
ENSG00000170312.15	CDK1	1.52544	0.12715	0.00266377	1	1	1	0.12715	0.0728088	mashr_Brain_Amygdala.metaxcan_results	12093	0.999766	0.949876
ENSG00000053524.12	MCF2L2	1.52515	0.127223	0.000770422	1	1	1	0.127223	0.0380098	mashr_Brain_Amygdala.metaxcan_results	12093	0.999766	0.999302
ENSG00000274698.1	RP11-71L14.4	-1.52498	0.127265	2.06e-05	1	1	1	0.127265	0.00729703	mashr_Brain_Amygdala.metaxcan_results	12093	0.999766	0.999782
ENSG00000021300.13	PLEKHB1	-1.52428	0.127439	0.00844592	1	1	1	0.127439	0.132729	mashr_Brain_Amygdala.metaxcan_results	12093	0.999766	0.992113
ENSG00000205362.11	MT1A	-1.52396	0.127519	0.00708178	1	2	2	0.127519	0.188927	mashr_Brain_Amygdala.metaxcan_results	12093	0.999766	0.995208
ENSG00000281920.1	RP11-418H16.1	-1.52358	0.127615	0.00202048	1	1	1	0.127615	0.061736	mashr_Brain_Amygdala.metaxcan_results	12093	0.999766	0.975512
ENSG00000170370.11	EMX2	-1.52278	0.127815	9.22e-06	1	1	1	0.127815	0.0055748	mashr_Brain_Amygdala.metaxcan_results	12093	0.999766	0.949876
ENSG00000185219.16	ZNF445	1.52229	0.127936	0.00192316	1	1	1	0.127936	0.0591444	mashr_Brain_Amygdala.metaxcan_results	12093	0.999766	0.991251
ENSG00000136045.11	PWP1	1.52226	0.127945	0.00425046	1	1	1	0.127945	0.116441	mashr_Brain_Amygdala.metaxcan_results	12093	0.999766	0.995208
ENSG00000137462.6	TLR2	1.52164	0.128099	0.00118056	1	1	1	0.128099	0.0596311	mashr_Brain_Amygdala.metaxcan_results	12093	0.999766	0.995208
ENSG00000188372.14	ZP3	-1.52153	0.128128	0.33696	1	2	2	0.128128	1.61327	mashr_Brain_Amygdala.metaxcan_results	12093	0.999766	0.949876
ENSG00000185633.10	NDUFA4L2	1.52148	0.128139	1.81e-05	1	1	1	0.128139	0.00619862	mashr_Brain_Amygdala.metaxcan_results	12093	0.999766	0.992113
ENSG00000126858.16	RHOT1	-1.52141	0.128157	0.00412412	1	1	1	0.128157	0.139216	mashr_Brain_Amygdala.metaxcan_results	12093	0.999766	0.98975
ENSG00000138759.18	FRAS1	1.52138	0.128165	0.00449651	1	1	1	0.128165	0.102362	mashr_Brain_Amygdala.metaxcan_results	12093	0.999766	0.990028
ENSG00000158019.20	BRE	1.52113	0.128226	4.73e-06	2	2	2	0.133275	0.00849302	mashr_Brain_Amygdala.metaxcan_results	12093	0.999766	0.999302
ENSG00000277531.2	LLNLF-187D8.1	-1.52019	0.128463	0.0247193	1	1	1	0.128463	0.227341	mashr_Brain_Amygdala.metaxcan_results	12093	0.999766	0.999775
ENSG00000066651.18	TRMT11	-1.51992	0.128531	0.0109214	1	1	1	0.128531	0.16136	mashr_Brain_Amygdala.metaxcan_results	12093	0.999766	0.999658
ENSG00000129480.12	DTD2	1.5195	0.128635	0.0494659	2	2	2	0.184164	0.391555	mashr_Brain_Amygdala.metaxcan_results	12093	0.999766	0.999658
ENSG00000133794.17	ARNTL	1.51936	0.128672	9.37e-07	1	1	1	0.128672	0.00167309	mashr_Brain_Amygdala.metaxcan_results	12093	0.999766	0.98975
ENSG00000257595.2	RP3-473L9.4	1.51936	0.128673	0.00186294	1	1	1	0.128673	0.0728138	mashr_Brain_Amygdala.metaxcan_results	12093	0.999766	0.990028
ENSG00000185339.8	TCN2	1.51917	0.128719	0.0229151	3	3	3	0.180342	0.684792	mashr_Brain_Amygdala.metaxcan_results	12093	0.999766	0.999302
ENSG00000087008.15	ACOX3	1.51852	0.128884	0.00320119	1	1	1	0.128884	0.079157	mashr_Brain_Amygdala.metaxcan_results	12093	0.999766	0.975512
ENSG00000154822.17	PLCL2	1.51844	0.128904	0.00390923	1	1	1	0.128904	0.0987779	mashr_Brain_Amygdala.metaxcan_results	12093	0.999766	0.991251
ENSG00000213999.15	MEF2B	1.51702	0.129261	0.00142706	1	1	1	0.129261	0.0551015	mashr_Brain_Amygdala.metaxcan_results	12093	0.999766	0.991251
ENSG00000120688.8	WBP4	1.51681	0.129315	0.0070291	2	2	2	0.130596	0.214247	mashr_Brain_Amygdala.metaxcan_results	12093	0.999766	0.999109
ENSG00000272864.1	RP11-17E13.2	-1.51631	0.12944	0.167719	1	1	1	0.12944	0.570579	mashr_Brain_Amygdala.metaxcan_results	12093	0.999766	0.999782
ENSG00000033178.12	UBA6	-1.51597	0.129528	0.0260848	2	2	2	0.131544	0.230651	mashr_Brain_Amygdala.metaxcan_results	12093	0.999766	0.995209
ENSG00000104490.17	NCALD	-1.51586	0.129556	0.00017316	1	1	1	0.129556	0.0308915	mashr_Brain_Amygdala.metaxcan_results	12093	0.999766	0.991251
ENSG00000156076.9	WIF1	-1.51585	0.129557	9.84e-05	2	2	2	0.143779	0.0812165	mashr_Brain_Amygdala.metaxcan_results	12093	0.999766	0.949876
ENSG00000226913.1	BSN-AS2	-1.51566	0.129606	0.0612229	1	1	1	0.129606	0.347189	mashr_Brain_Amygdala.metaxcan_results	12093	0.999766	0.999782
ENSG00000186153.16	WWOX	1.51473	0.12984	0.0549744	2	2	2	0.079716	0.223192	mashr_Brain_Amygdala.metaxcan_results	12093	0.999766	0.990028
ENSG00000243414.5	TICAM2	1.51453	0.129892	0.0240843	1	1	1	0.129892	0.337672	mashr_Brain_Amygdala.metaxcan_results	12093	0.999766	0.999658
ENSG00000050130.17	JKAMP	1.51246	0.130417	0.00181774	1	1	1	0.130417	0.0738985	mashr_Brain_Amygdala.metaxcan_results	12093	0.999766	0.991251
ENSG00000197361.7	FBXL22	-1.51224	0.130472	0.0022882	1	1	1	0.130472	0.115274	mashr_Brain_Amygdala.metaxcan_results	12093	0.999766	0.98975
ENSG00000261770.1	CTC-459F4.1	-1.51212	0.130503	0.641438	2	2	2	0.035133	1.37269	mashr_Brain_Amygdala.metaxcan_results	12093	0.999766	0.990028
ENSG00000108384.14	RAD51C	1.51172	0.130604	0.110927	1	1	1	0.130604	0.535493	mashr_Brain_Amygdala.metaxcan_results	12093	0.999766	0.991251
ENSG00000115274.14	INO80B	-1.51165	0.130624	0.0144853	2	2	2	0.0131149	0.249392	mashr_Brain_Amygdala.metaxcan_results	12093	0.999766	0.999775
ENSG00000158234.12	FAIM	-1.51156	0.130647	0.053906	2	2	2	0.112004	0.224261	mashr_Brain_Amygdala.metaxcan_results	12093	0.999766	0.949876
ENSG00000181274.6	FRAT2	1.51138	0.130692	0.00263838	1	1	1	0.130692	0.151413	mashr_Brain_Amygdala.metaxcan_results	12093	0.999766	0.992777
ENSG00000161888.11	SPC24	-1.51121	0.130735	0.0716053	2	2	2	0.0534965	0.453204	mashr_Brain_Amygdala.metaxcan_results	12093	0.999766	0.999782
ENSG00000272209.1	RP3-500L14.2	1.51116	0.130747	0.0102959	1	1	1	0.130747	0.149553	mashr_Brain_Amygdala.metaxcan_results	12093	0.999766	0.999302
ENSG00000089220.4	PEBP1	1.51116	0.130747	0.0157199	1	1	1	0.130747	0.216027	mashr_Brain_Amygdala.metaxcan_results	12093	0.999766	0.999658
ENSG00000164398.12	ACSL6	1.50996	0.131054	0.0157285	2	2	2	0.130216	0.20751	mashr_Brain_Amygdala.metaxcan_results	12093	0.999766	0.949876
ENSG00000172116.21	CD8B	-1.50994	0.13106	0.00840272	1	1	1	0.13106	0.135674	mashr_Brain_Amygdala.metaxcan_results	12093	0.999766	0.999302
ENSG00000138073.13	PREB	1.50974	0.131109	3.06e-05	1	1	1	0.131109	0.00933567	mashr_Brain_Amygdala.metaxcan_results	12093	0.999766	0.995209
ENSG00000065809.13	FAM107B	-1.50959	0.131147	0.00909724	1	1	1	0.131147	0.165532	mashr_Brain_Amygdala.metaxcan_results	12093	0.999766	0.991251
ENSG00000206560.11	ANKRD28	-1.5094	0.131196	0.00311541	1	2	2	0.131196	0.0810505	mashr_Brain_Amygdala.metaxcan_results	12093	0.999766	0.975512
ENSG00000271849.1	CTC-332L22.1	-1.50928	0.131227	0.00539884	1	1	1	0.131227	0.105836	mashr_Brain_Amygdala.metaxcan_results	12093	0.999766	0.990028
ENSG00000164035.9	EMCN	-1.50879	0.131354	4.35e-05	1	1	1	0.131354	0.014881	mashr_Brain_Amygdala.metaxcan_results	12093	0.999766	0.999658
ENSG00000004779.9	NDUFAB1	-1.50808	0.131534	0.000740515	1	1	1	0.131534	0.060659	mashr_Brain_Amygdala.metaxcan_results	12093	0.999766	0.991251
ENSG00000165732.12	DDX21	-1.50774	0.131621	6.8e-05	1	1	1	0.131621	0.0523642	mashr_Brain_Amygdala.metaxcan_results	12093	0.999766	0.999782
ENSG00000169288.17	MRPL1	-1.50726	0.131743	0.00439043	1	1	1	0.131743	0.0912012	mashr_Brain_Amygdala.metaxcan_results	12093	0.999766	0.991251
ENSG00000248371.5	LINC02056	1.50719	0.131762	1.26e-06	1	1	1	0.131762	0.00198746	mashr_Brain_Amygdala.metaxcan_results	12093	0.999766	0.990028
ENSG00000092820.17	EZR	1.50586	0.132102	0.00218828	1	1	1	0.132102	0.0751427	mashr_Brain_Amygdala.metaxcan_results	12093	0.999766	0.995209
ENSG00000148408.12	CACNA1B	-1.50586	0.132104	0.000689375	1	1	1	0.132104	0.0467773	mashr_Brain_Amygdala.metaxcan_results	12093	0.999766	0.999302
ENSG00000100065.14	CARD10	1.50586	0.132104	0.000316118	1	1	1	0.132104	0.0882473	mashr_Brain_Amygdala.metaxcan_results	12093	0.999766	0.98975
ENSG00000104450.12	SPAG1	1.50571	0.132141	0.0142882	1	1	1	0.132141	0.159163	mashr_Brain_Amygdala.metaxcan_results	12093	0.999766	0.999775
ENSG00000069966.18	GNB5	1.50537	0.13223	0.000359909	1	1	1	0.13223	0.0754405	mashr_Brain_Amygdala.metaxcan_results	12093	0.999766	0.991251
ENSG00000230124.6	ACBD6	-1.50516	0.132283	0.00420557	2	2	2	0.129804	0.0975196	mashr_Brain_Amygdala.metaxcan_results	12093	0.999766	0.98975
ENSG00000186577.12	C6orf1	-1.50514	0.132287	0.000175045	1	1	1	0.132287	0.0251306	mashr_Brain_Amygdala.metaxcan_results	12093	0.999766	0.975512
ENSG00000170647.3	TMEM133	1.50445	0.132466	0.00119694	2	2	2	0.180681	0.0666054	mashr_Brain_Amygdala.metaxcan_results	12093	0.999766	0.990028
ENSG00000197496.5	SLC2A10	1.5044	0.132479	0.00279849	1	1	1	0.132479	0.336037	mashr_Brain_Amygdala.metaxcan_results	12093	0.999766	0.999775
ENSG00000155093.17	PTPRN2	1.50424	0.132521	0.00637543	1	2	2	0.132521	0.175458	mashr_Brain_Amygdala.metaxcan_results	12093	0.999766	0.993101
ENSG00000174780.15	SRP72	-1.50354	0.132699	0.0343214	1	2	2	0.132699	0.367523	mashr_Brain_Amygdala.metaxcan_results	12093	0.999766	0.975512
ENSG00000198400.11	NTRK1	1.5035	0.13271	0.00635212	2	2	2	0.155591	0.12041	mashr_Brain_Amygdala.metaxcan_results	12093	0.999766	0.993101
ENSG00000185127.6	C6orf120	-1.50307	0.132822	0.0120739	2	2	2	0.16972	0.22479	mashr_Brain_Amygdala.metaxcan_results	12093	0.999766	0.999109
ENSG00000267279.1	RP11-879F14.2	-1.50303	0.132832	0.0165011	2	2	2	0.137745	0.179045	mashr_Brain_Amygdala.metaxcan_results	12093	0.999766	0.995209
ENSG00000164308.16	ERAP2	-1.50288	0.132869	0.511926	1	1	1	0.132869	0.942636	mashr_Brain_Amygdala.metaxcan_results	12093	0.999766	0.999658
ENSG00000160229.11	ZNF66	1.50193	0.133114	0.00572367	2	2	2	0.121663	0.39661	mashr_Brain_Amygdala.metaxcan_results	12093	0.999766	0.999109
ENSG00000254531.1	FLJ20021	1.50148	0.133231	0.0416645	2	2	2	0.00962602	0.222338	mashr_Brain_Amygdala.metaxcan_results	12093	0.999766	0.995209
ENSG00000104881.15	PPP1R13L	1.50137	0.133259	0.00140701	1	1	1	0.133259	0.207245	mashr_Brain_Amygdala.metaxcan_results	12093	0.999766	0.975512
ENSG00000122674.11	CCZ1	1.49943	0.133761	0.358404	3	4	4	0.193965	0.82275	mashr_Brain_Amygdala.metaxcan_results	12093	0.999766	0.949876
ENSG00000237949.1	LINC00844	1.49938	0.133775	0.000305426	1	1	1	0.133775	0.0336305	mashr_Brain_Amygdala.metaxcan_results	12093	0.999766	0.949876
ENSG00000136152.14	COG3	1.49915	0.133835	0.00313557	1	1	1	0.133835	0.0764811	mashr_Brain_Amygdala.metaxcan_results	12093	0.999766	0.975512
ENSG00000008405.11	CRY1	1.49889	0.133903	1.84e-05	1	1	1	0.133903	0.0119749	mashr_Brain_Amygdala.metaxcan_results	12093	0.999766	0.949876
ENSG00000151948.11	GLT1D1	1.49857	0.133984	0.00807569	3	3	3	0.0684723	0.125169	mashr_Brain_Amygdala.metaxcan_results	12093	0.999766	0.999109
ENSG00000185303.16	SFTPA2	1.49852	0.133997	3.68e-05	1	1	1	0.133997	0.0161495	mashr_Brain_Amygdala.metaxcan_results	12093	0.999766	0.999109
ENSG00000073849.14	ST6GAL1	1.4982	0.134081	0.0030671	1	1	1	0.134081	0.0783714	mashr_Brain_Amygdala.metaxcan_results	12093	0.999766	0.999775
ENSG00000122870.11	BICC1	-1.49727	0.134323	0.0130615	1	1	1	0.134323	0.170058	mashr_Brain_Amygdala.metaxcan_results	12093	0.999766	0.975512
ENSG00000272908.1	RP11-121A8.1	-1.49717	0.134349	0.0619596	1	1	1	0.134349	0.391377	mashr_Brain_Amygdala.metaxcan_results	12093	0.999766	0.991251
ENSG00000095539.15	SEMA4G	1.4965	0.134525	5.11e-05	1	1	1	0.134525	0.018019	mashr_Brain_Amygdala.metaxcan_results	12093	0.999766	0.993101
ENSG00000163697.16	APBB2	1.49475	0.134979	6.56e-05	1	1	1	0.134979	0.0242955	mashr_Brain_Amygdala.metaxcan_results	12093	0.999766	0.975512
ENSG00000141279.15	NPEPPS	-1.49338	0.135337	0.0257125	2	2	2	0.0765751	0.164066	mashr_Brain_Amygdala.metaxcan_results	12093	0.999766	0.999782
ENSG00000214530.8	STARD10	1.49338	0.135338	0.054471	1	1	1	0.135338	0.346628	mashr_Brain_Amygdala.metaxcan_results	12093	0.999766	0.990028
ENSG00000260193.1	RP11-83N9.5	1.49273	0.135507	0.0122185	1	1	1	0.135507	0.209422	mashr_Brain_Amygdala.metaxcan_results	12093	0.999766	0.999302
ENSG00000186132.14	C2orf76	1.49224	0.135635	0.0021011	1	1	1	0.135635	0.0832992	mashr_Brain_Amygdala.metaxcan_results	12093	0.999766	0.98975
ENSG00000163827.12	LRRC2	1.49199	0.135702	0.000123565	1	1	1	0.135702	0.0614164	mashr_Brain_Amygdala.metaxcan_results	12093	0.999766	0.990028
ENSG00000097046.12	CDC7	1.49186	0.135735	0.0568571	2	2	2	0.09812	0.318467	mashr_Brain_Amygdala.metaxcan_results	12093	0.999766	0.991251
ENSG00000113389.15	NPR3	1.49157	0.135812	2.17e-06	1	1	1	0.135812	0.00303164	mashr_Brain_Amygdala.metaxcan_results	12093	0.999766	0.999782
ENSG00000114853.13	ZBTB47	1.49139	0.13586	0.000340863	1	1	1	0.13586	0.0383174	mashr_Brain_Amygdala.metaxcan_results	12093	0.999766	0.999775
ENSG00000100360.14	IFT27	-1.49094	0.135976	0.0649826	2	2	2	0.131592	0.338328	mashr_Brain_Amygdala.metaxcan_results	12093	0.999766	0.999782
ENSG00000269973.1	RP11-95D17.1	-1.49083	0.136006	0.000407404	1	1	1	0.136006	0.04911	mashr_Brain_Amygdala.metaxcan_results	12093	0.999766	0.999782
ENSG00000171448.8	ZBTB26	-1.49029	0.136148	1.72e-05	1	1	1	0.136148	0.0188505	mashr_Brain_Amygdala.metaxcan_results	12093	0.999766	0.975512
ENSG00000120539.14	MASTL	-1.49012	0.136194	0.0757563	2	2	2	0.119073	0.396467	mashr_Brain_Amygdala.metaxcan_results	12093	0.999766	0.991251
ENSG00000109762.15	SNX25	-1.48977	0.136285	0.0138246	2	2	2	0.14262	0.114802	mashr_Brain_Amygdala.metaxcan_results	12093	0.999766	0.996135
ENSG00000119938.8	PPP1R3C	1.48975	0.13629	0.00103571	1	1	1	0.13629	0.0461921	mashr_Brain_Amygdala.metaxcan_results	12093	0.999766	0.975512
ENSG00000115561.15	CHMP3	-1.48943	0.136375	0.0103693	2	2	2	0.098654	0.239968	mashr_Brain_Amygdala.metaxcan_results	12093	0.999766	0.999658
ENSG00000151490.13	PTPRO	-1.48938	0.136386	6.33e-05	1	1	1	0.136386	0.0125513	mashr_Brain_Amygdala.metaxcan_results	12093	0.999766	0.991251
ENSG00000128513.14	POT1	-1.4889	0.136513	0.0181038	1	1	1	0.136513	0.207821	mashr_Brain_Amygdala.metaxcan_results	12093	0.999766	0.999775
ENSG00000129925.10	TMEM8A	1.48834	0.136661	0.0115176	1	1	1	0.136661	0.187548	mashr_Brain_Amygdala.metaxcan_results	12093	0.999766	0.999302
ENSG00000108387.14	2021-09-04	-1.48801	0.136749	2.14e-05	2	2	2	0.13564	0.00743139	mashr_Brain_Amygdala.metaxcan_results	12093	0.999766	0.949876
ENSG00000180644.7	PRF1	-1.48768	0.136835	8.73e-05	1	1	1	0.136835	0.0160486	mashr_Brain_Amygdala.metaxcan_results	12093	0.999766	0.98975
ENSG00000265055.1	AC145343.2	-1.48736	0.136919	0.00539443	2	2	2	0.162526	0.107534	mashr_Brain_Amygdala.metaxcan_results	12093	0.999766	0.975512
ENSG00000157890.17	MEGF11	1.48725	0.136948	0.000115875	1	1	1	0.136948	0.0217612	mashr_Brain_Amygdala.metaxcan_results	12093	0.999766	0.999109
ENSG00000163541.11	SUCLG1	-1.48711	0.136985	0.0046798	1	1	1	0.136985	0.175894	mashr_Brain_Amygdala.metaxcan_results	12093	0.999766	0.990028
ENSG00000173662.20	TAS1R1	-1.48645	0.137159	0.00233818	1	1	1	0.137159	0.103147	mashr_Brain_Amygdala.metaxcan_results	12093	0.999766	0.949876
ENSG00000051108.14	HERPUD1	-1.48636	0.137184	0.00529013	1	1	1	0.137184	0.106429	mashr_Brain_Amygdala.metaxcan_results	12093	0.999766	0.999658
ENSG00000273650.1	CTD-3193K9.11	-1.48622	0.13722	9.34e-08	1	1	1	0.13722	0.000410284	mashr_Brain_Amygdala.metaxcan_results	12093	0.999766	0.975512
ENSG00000138685.13	FGF2	-1.48569	0.13736	0.0016944	2	2	2	0.14541	0.0637259	mashr_Brain_Amygdala.metaxcan_results	12093	0.999766	0.990028
ENSG00000166446.14	CDYL2	1.48531	0.137461	0.00193539	1	1	1	0.137461	0.107539	mashr_Brain_Amygdala.metaxcan_results	12093	0.999766	0.999658
ENSG00000172915.18	NBEA	1.4853	0.137463	0.000133559	2	2	2	0.16716	0.03562	mashr_Brain_Amygdala.metaxcan_results	12093	0.999766	0.996665
ENSG00000061794.12	MRPS35	1.4842	0.137756	0.000163155	1	1	1	0.137756	0.0220549	mashr_Brain_Amygdala.metaxcan_results	12093	0.999766	0.991585
ENSG00000141385.9	AFG3L2	1.48411	0.13778	1.37e-05	1	1	1	0.13778	0.0116352	mashr_Brain_Amygdala.metaxcan_results	12093	0.999766	0.949876
ENSG00000179295.17	PTPN11	1.4839	0.137836	0.000279061	1	1	1	0.137836	0.0501189	mashr_Brain_Amygdala.metaxcan_results	12093	0.999766	0.993101
ENSG00000089009.15	RPL6	-1.4839	0.137836	7.63e-06	1	1	1	0.137836	0.00828653	mashr_Brain_Amygdala.metaxcan_results	12093	0.999766	0.999109
ENSG00000113269.13	RNF130	1.48371	0.137887	0.00312848	2	2	2	0.148436	0.108587	mashr_Brain_Amygdala.metaxcan_results	12093	0.999766	0.999775
ENSG00000128928.8	IVD	-1.48354	0.137931	0.0670761	3	3	3	0.164827	0.447177	mashr_Brain_Amygdala.metaxcan_results	12093	0.999766	0.975512
ENSG00000177707.10	NECTIN3	1.48301	0.138072	0.0711413	1	1	1	0.138072	0.82436	mashr_Brain_Amygdala.metaxcan_results	12093	0.999766	0.98975
ENSG00000273802.2	HIST1H2BG	1.48295	0.138087	0.00293328	2	2	2	0.195145	0.138437	mashr_Brain_Amygdala.metaxcan_results	12093	0.999766	0.990028
ENSG00000173947.13	PIFO	1.48286	0.138112	1.88e-05	1	1	1	0.138112	0.0110997	mashr_Brain_Amygdala.metaxcan_results	12093	0.999766	0.999302
ENSG00000136717.14	BIN1	-1.48277	0.138136	0.00152067	1	1	1	0.138136	0.0981186	mashr_Brain_Amygdala.metaxcan_results	12093	0.999766	0.991585
ENSG00000114126.17	TFDP2	1.4826	0.138182	0.00683292	2	2	2	0.139394	0.1866	mashr_Brain_Amygdala.metaxcan_results	12093	0.999766	0.975512
ENSG00000140395.8	WDR61	-1.48256	0.138192	0.00562991	2	2	2	0.0963232	0.112229	mashr_Brain_Amygdala.metaxcan_results	12093	0.999766	0.999782
ENSG00000272047.1	GTF2H5	1.4813	0.138528	0.0131272	2	2	2	0.286145	0.203617	mashr_Brain_Amygdala.metaxcan_results	12093	0.999766	0.999302
ENSG00000135318.11	NT5E	-1.48096	0.138617	0.0160181	1	1	1	0.138617	0.258502	mashr_Brain_Amygdala.metaxcan_results	12093	0.999766	0.996665
ENSG00000196504.15	PRPF40A	1.48052	0.138733	1.66e-07	1	1	1	0.138733	0.000780449	mashr_Brain_Amygdala.metaxcan_results	12093	0.999766	0.975512
ENSG00000181523.12	SGSH	-1.48044	0.138755	0.0169787	1	1	1	0.138755	0.193584	mashr_Brain_Amygdala.metaxcan_results	12093	0.999766	0.999302
ENSG00000145725.19	PPIP5K2	-1.48022	0.138815	0.019051	1	2	2	0.138815	0.227913	mashr_Brain_Amygdala.metaxcan_results	12093	0.999766	0.996665
ENSG00000184014.7	DENND5A	-1.47964	0.13897	0.00152588	1	1	1	0.13897	0.059131	mashr_Brain_Amygdala.metaxcan_results	12093	0.999766	0.949876
ENSG00000110080.18	ST3GAL4	1.47943	0.139027	0.0245427	2	2	2	0.138775	0.319473	mashr_Brain_Amygdala.metaxcan_results	12093	0.999766	0.999775
ENSG00000167985.6	SDHAF2	1.4788	0.139193	0.00049595	1	2	2	0.139193	0.0504334	mashr_Brain_Amygdala.metaxcan_results	12093	0.999766	0.98975
ENSG00000182013.17	PNMAL1	-1.47867	0.139228	0.0292099	1	1	1	0.139228	0.281502	mashr_Brain_Amygdala.metaxcan_results	12093	0.999766	0.999658
ENSG00000198108.3	CHSY3	-1.47744	0.139557	1.45e-05	1	1	1	0.139557	0.00926496	mashr_Brain_Amygdala.metaxcan_results	12093	0.999766	0.990028
ENSG00000125520.13	SLC2A4RG	1.47661	0.139781	0.00337773	2	2	2	0.312701	0.129211	mashr_Brain_Amygdala.metaxcan_results	12093	0.999766	0.98975
ENSG00000152795.17	HNRNPDL	-1.47639	0.139839	0.00107793	1	1	1	0.139839	0.09343	mashr_Brain_Amygdala.metaxcan_results	12093	0.999766	0.993101
ENSG00000145293.15	ENOPH1	-1.47639	0.139839	0.000346557	1	1	1	0.139839	0.0529758	mashr_Brain_Amygdala.metaxcan_results	12093	0.999766	0.999109
ENSG00000197465.13	GYPE	1.47629	0.139867	0.025185	2	2	2	0.123195	0.170217	mashr_Brain_Amygdala.metaxcan_results	12093	0.999766	0.999658
ENSG00000197586.12	ENTPD6	-1.47536	0.140115	0.000414165	1	1	1	0.140115	0.0306964	mashr_Brain_Amygdala.metaxcan_results	12093	0.999766	0.990028
ENSG00000232112.3	TMA7	-1.47515	0.140172	0.0569752	1	1	1	0.140172	0.338168	mashr_Brain_Amygdala.metaxcan_results	12093	0.999766	0.999658
ENSG00000163913.11	IFT122	-1.47497	0.140221	0.0777941	1	1	1	0.140221	0.465096	mashr_Brain_Amygdala.metaxcan_results	12093	0.999766	0.999775
ENSG00000178028.13	DMAP1	-1.4744	0.140375	0.00692748	1	1	1	0.140375	0.124716	mashr_Brain_Amygdala.metaxcan_results	12093	0.999766	0.949876
ENSG00000092068.19	SLC7A8	1.47411	0.140451	7.38e-05	1	1	1	0.140451	0.013088	mashr_Brain_Amygdala.metaxcan_results	12093	0.999766	0.993101
ENSG00000260979.1	RP11-77H9.8	1.47397	0.140489	8.55e-06	1	1	1	0.140489	0.00737371	mashr_Brain_Amygdala.metaxcan_results	12093	0.999766	0.993348
ENSG00000101546.12	RBFA	-1.47366	0.140572	0.0122704	1	2	2	0.140572	0.175754	mashr_Brain_Amygdala.metaxcan_results	12093	0.999766	0.990028
ENSG00000269514.1	RP11-370I10.12	1.47343	0.140634	0.0143632	1	1	1	0.140634	0.184578	mashr_Brain_Amygdala.metaxcan_results	12093	0.999766	0.999109
ENSG00000164949.7	GEM	-1.47286	0.140788	2.52e-05	1	1	1	0.140788	0.0318636	mashr_Brain_Amygdala.metaxcan_results	12093	0.999766	0.993101
ENSG00000134490.13	TMEM241	1.47272	0.140826	0.000218958	2	2	2	0.251568	0.0646931	mashr_Brain_Amygdala.metaxcan_results	12093	0.999766	0.98975
ENSG00000048405.9	ZNF800	-1.4724	0.140912	0.000198822	2	2	2	0.178108	0.0275329	mashr_Brain_Amygdala.metaxcan_results	12093	0.999766	0.999109
ENSG00000119509.12	INVS	-1.47146	0.141166	0.0205429	2	2	2	0.14009	0.266324	mashr_Brain_Amygdala.metaxcan_results	12093	0.999766	0.999109
ENSG00000084072.16	PPIE	-1.47122	0.141231	0.257789	1	1	1	0.141231	0.701879	mashr_Brain_Amygdala.metaxcan_results	12093	0.999766	0.999302
ENSG00000170498.8	KISS1	-1.47114	0.141254	0.00272366	1	1	1	0.141254	0.0836176	mashr_Brain_Amygdala.metaxcan_results	12093	0.999766	0.999302
ENSG00000205356.9	TECPR1	-1.47095	0.141304	0.000734173	1	1	1	0.141304	0.0368353	mashr_Brain_Amygdala.metaxcan_results	12093	0.999766	0.999109
ENSG00000149269.9	PAK1	1.47091	0.141316	4.81e-06	1	1	1	0.141316	0.0121179	mashr_Brain_Amygdala.metaxcan_results	12093	0.999766	0.993377
ENSG00000102452.15	NALCN	-1.47	0.141562	0.00279997	2	2	2	0.143419	0.0813789	mashr_Brain_Amygdala.metaxcan_results	12093	0.999766	0.999775
ENSG00000283317.1	RP11-122G18.11	1.4688	0.141886	0.376243	3	3	3	0.134683	0.500067	mashr_Brain_Amygdala.metaxcan_results	12093	0.999766	0.990028
ENSG00000089022.13	MAPKAPK5	-1.46837	0.142003	0.00525682	1	1	1	0.142003	0.151785	mashr_Brain_Amygdala.metaxcan_results	12093	0.999766	0.999782
ENSG00000256771.3	ZNF253	1.46835	0.142009	0.0166904	1	1	1	0.142009	0.20313	mashr_Brain_Amygdala.metaxcan_results	12093	0.999766	0.975512
ENSG00000145723.16	GIN1	1.46816	0.14206	0.0124676	1	1	1	0.14206	0.18289	mashr_Brain_Amygdala.metaxcan_results	12093	0.999766	0.999775
ENSG00000086504.15	MRPL28	1.46801	0.142102	0.0312671	2	2	2	0.035187	0.248932	mashr_Brain_Amygdala.metaxcan_results	12093	0.999766	0.997011
ENSG00000178093.13	TSSK6	1.46799	0.142106	0.0192213	1	1	1	0.142106	0.248012	mashr_Brain_Amygdala.metaxcan_results	12093	0.999766	0.999782
ENSG00000049239.12	H6PD	-1.46781	0.142155	0.0234859	2	2	2	0.188224	0.156807	mashr_Brain_Amygdala.metaxcan_results	12093	0.999766	0.999109
ENSG00000143570.17	SLC39A1	-1.46778	0.142163	0.000213319	1	1	1	0.142163	0.0217948	mashr_Brain_Amygdala.metaxcan_results	12093	0.999766	0.975512
ENSG00000260750.5	RP11-482M8.1	-1.46764	0.142202	0.000411541	1	1	1	0.142202	0.0923222	mashr_Brain_Amygdala.metaxcan_results	12093	0.999766	0.999775
ENSG00000141655.16	TNFRSF11A	1.46593	0.142668	0.00430852	1	1	1	0.142668	0.0976864	mashr_Brain_Amygdala.metaxcan_results	12093	0.999766	0.993101
ENSG00000130429.12	ARPC1B	1.4658	0.142702	6.24e-06	1	1	1	0.142702	0.00681705	mashr_Brain_Amygdala.metaxcan_results	12093	0.999766	0.999109
ENSG00000164144.15	ARFIP1	1.46562	0.142751	0.0447073	1	1	1	0.142751	0.341787	mashr_Brain_Amygdala.metaxcan_results	12093	0.999766	0.98975
ENSG00000138381.9	ASNSD1	-1.46494	0.142937	0.134166	2	2	2	0.106816	0.576835	mashr_Brain_Amygdala.metaxcan_results	12093	0.999766	0.993101
ENSG00000181291.6	TMEM132E	1.46474	0.142991	0.0128437	2	2	2	0.139456	0.348718	mashr_Brain_Amygdala.metaxcan_results	12093	0.999766	0.999109
ENSG00000069248.11	NUP133	1.46452	0.143051	0.00366626	1	1	1	0.143051	0.111459	mashr_Brain_Amygdala.metaxcan_results	12093	0.999766	0.98975
ENSG00000213339.8	QTRT1	1.46416	0.143151	5.61e-06	1	1	1	0.143151	0.00337891	mashr_Brain_Amygdala.metaxcan_results	12093	0.999766	0.949876
ENSG00000104413.15	ESRP1	-1.4638	0.14325	8.97e-08	1	1	1	0.14325	0.000874476	mashr_Brain_Amygdala.metaxcan_results	12093	0.999766	0.999302
ENSG00000063127.15	SLC6A16	-1.46369	0.14328	0.0225335	2	2	2	0.107401	0.207418	mashr_Brain_Amygdala.metaxcan_results	12093	0.999766	0.98975
ENSG00000110987.8	BCL7A	1.46338	0.143363	0.00952802	1	1	1	0.143363	0.146734	mashr_Brain_Amygdala.metaxcan_results	12093	0.999766	0.990028
ENSG00000072954.6	TMEM38A	1.4633	0.143387	0.00309206	2	2	2	0.12769	0.146154	mashr_Brain_Amygdala.metaxcan_results	12093	0.999766	0.98975
ENSG00000149927.17	DOC2A	-1.46293	0.143486	0.000328665	1	2	2	0.143486	0.0366172	mashr_Brain_Amygdala.metaxcan_results	12093	0.999766	0.949876
ENSG00000142583.17	SLC2A5	1.46289	0.143498	0.0040288	2	2	2	0.143954	0.0903632	mashr_Brain_Amygdala.metaxcan_results	12093	0.999766	0.990028
ENSG00000156265.15	MAP3K7CL	1.46264	0.143565	0.0286096	1	1	1	0.143565	0.243815	mashr_Brain_Amygdala.metaxcan_results	12093	0.999766	0.999658
ENSG00000100218.11	RSPH14	1.46204	0.143732	0.0105237	2	2	2	0.196725	0.105576	mashr_Brain_Amygdala.metaxcan_results	12093	0.999766	0.997011
ENSG00000124249.6	KCNK15	1.46186	0.143779	0.00457357	1	2	2	0.143779	0.176652	mashr_Brain_Amygdala.metaxcan_results	12093	0.999766	0.993447
ENSG00000102879.15	CORO1A	1.46174	0.143812	0.000101362	1	1	1	0.143812	0.0248981	mashr_Brain_Amygdala.metaxcan_results	12093	0.999766	0.949876
ENSG00000181396.12	OGFOD3	1.46147	0.143885	0.15162	2	2	2	0.104126	0.642041	mashr_Brain_Amygdala.metaxcan_results	12093	0.999766	0.993101
ENSG00000125901.5	MRPS26	-1.46121	0.143958	0.00201417	1	1	1	0.143958	0.0756811	mashr_Brain_Amygdala.metaxcan_results	12093	0.999766	0.999109
ENSG00000175063.16	UBE2C	1.46092	0.144037	0.000184884	1	1	1	0.144037	0.0184002	mashr_Brain_Amygdala.metaxcan_results	12093	0.999766	0.999775
ENSG00000244215.1	LINC02016	1.46067	0.144105	2.97e-23	2	2	2	0.144106	7.97e-12	mashr_Brain_Amygdala.metaxcan_results	12093	0.999766	0.975512
ENSG00000267127.7	RP11-795F19.5	1.46062	0.14412	0.0410042	1	2	2	0.14412	0.321284	mashr_Brain_Amygdala.metaxcan_results	12093	0.999766	0.98975
ENSG00000175106.16	TVP23C	-1.46048	0.144157	0.0257478	1	1	1	0.144157	0.242071	mashr_Brain_Amygdala.metaxcan_results	12093	0.999766	0.949876
ENSG00000239857.6	GET4	1.46029	0.144211	0.000373041	1	1	1	0.144211	0.0413457	mashr_Brain_Amygdala.metaxcan_results	12093	0.999766	0.999302
ENSG00000273493.1	RP11-80H18.4	-1.45992	0.144311	0.0376977	2	2	2	0.0836689	0.17557	mashr_Brain_Amygdala.metaxcan_results	12093	0.999766	0.990028
ENSG00000144120.12	TMEM177	1.45982	0.144341	0.0172812	2	2	2	0.179517	0.276577	mashr_Brain_Amygdala.metaxcan_results	12093	0.999766	0.993101
ENSG00000112782.15	CLIC5	1.45919	0.144514	0.00332623	1	1	1	0.144514	0.0817666	mashr_Brain_Amygdala.metaxcan_results	12093	0.999766	0.999782
ENSG00000162073.13	PAQR4	1.4589	0.144593	0.00506227	1	1	1	0.144593	0.0951595	mashr_Brain_Amygdala.metaxcan_results	12093	0.999766	0.999109
ENSG00000198832.10	SELENOM	1.45885	0.144607	4.9e-05	1	2	2	0.144607	0.00998473	mashr_Brain_Amygdala.metaxcan_results	12093	0.999766	0.999775
ENSG00000001461.16	NIPAL3	-1.45876	0.14463	0.00234814	2	2	2	0.227343	0.0832132	mashr_Brain_Amygdala.metaxcan_results	12093	0.999766	0.999775
ENSG00000204564.11	C6orf136	-1.45838	0.144735	0.000683098	1	1	1	0.144735	0.103932	mashr_Brain_Amygdala.metaxcan_results	12093	0.999766	0.993447
ENSG00000272940.1	CTA-384D8.33	1.45735	0.14502	0.0131248	2	2	2	0.141508	0.253936	mashr_Brain_Amygdala.metaxcan_results	12093	0.999766	0.999302
ENSG00000108830.9	RND2	-1.45705	0.145101	0.000692579	1	1	1	0.145101	0.0411402	mashr_Brain_Amygdala.metaxcan_results	12093	0.999766	0.997011
ENSG00000108828.15	VAT1	-1.45705	0.145101	0.00538085	1	1	1	0.145101	0.114672	mashr_Brain_Amygdala.metaxcan_results	12093	0.999766	0.949876
ENSG00000105669.13	COPE	-1.45695	0.14513	0.00841481	1	1	1	0.14513	0.141686	mashr_Brain_Amygdala.metaxcan_results	12093	0.999766	0.975512
ENSG00000162944.10	RFTN2	-1.45614	0.145354	0.00142439	2	2	2	0.129808	0.0556286	mashr_Brain_Amygdala.metaxcan_results	12093	0.999766	0.999782
ENSG00000221909.2	FAM200A	-1.45576	0.14546	2.05e-06	1	1	1	0.14546	0.00315108	mashr_Brain_Amygdala.metaxcan_results	12093	0.999766	0.997011
ENSG00000243244.5	STON1	-1.45525	0.145601	0.111914	2	2	2	0.00955373	0.356423	mashr_Brain_Amygdala.metaxcan_results	12093	0.999766	0.949876
ENSG00000146707.14	POMZP3	1.45501	0.145665	0.454376	1	4	4	0.145665	1.1077	mashr_Brain_Amygdala.metaxcan_results	12093	0.999766	0.98975
ENSG00000155034.18	FBXL18	1.45332	0.146134	0.04035	3	3	3	0.102304	0.241403	mashr_Brain_Amygdala.metaxcan_results	12093	0.999766	0.98975
ENSG00000089094.18	KDM2B	1.45322	0.146162	0.000211028	1	2	2	0.146162	0.0259454	mashr_Brain_Amygdala.metaxcan_results	12093	0.999766	0.999775
ENSG00000103047.7	TANGO6	-1.4525	0.146364	0.00781633	1	1	1	0.146364	0.177136	mashr_Brain_Amygdala.metaxcan_results	12093	0.999766	0.993101
ENSG00000158987.20	RAPGEF6	-1.45243	0.146381	0.00687445	1	1	1	0.146381	0.137122	mashr_Brain_Amygdala.metaxcan_results	12093	0.999766	0.999109
ENSG00000115009.11	CCL20	-1.45211	0.14647	0.0636733	1	1	1	0.14647	0.403192	mashr_Brain_Amygdala.metaxcan_results	12093	0.999766	0.975512
ENSG00000253731.2	PCDHGA6	-1.4521	0.146475	0.0473869	1	1	1	0.146475	0.819835	mashr_Brain_Amygdala.metaxcan_results	12093	0.999766	0.999302
ENSG00000173041.11	ZNF680	-1.45207	0.146482	0.107415	2	2	2	0.123277	0.30792	mashr_Brain_Amygdala.metaxcan_results	12093	0.999766	0.990028
ENSG00000118137.9	APOA1	1.45174	0.146574	0.00206071	1	1	1	0.146574	0.225313	mashr_Brain_Amygdala.metaxcan_results	12093	0.999766	0.999109
ENSG00000124299.13	PEPD	1.45091	0.146806	0.0505065	1	1	1	0.146806	0.310125	mashr_Brain_Amygdala.metaxcan_results	12093	0.999766	0.999109
ENSG00000270020.1	RP11-463O9.9	1.45088	0.146814	1.30509	3	3	3	0.0495021	1.32832	mashr_Brain_Amygdala.metaxcan_results	12093	0.999766	0.975512
ENSG00000271709.1	RP11-297J22.1	-1.45082	0.14683	0.010938	1	1	1	0.14683	0.20015	mashr_Brain_Amygdala.metaxcan_results	12093	0.999766	0.949876
ENSG00000260456.6	C16orf95	1.45071	0.146861	0.000133802	1	1	1	0.146861	0.0415176	mashr_Brain_Amygdala.metaxcan_results	12093	0.999766	0.999782
ENSG00000165714.10	BORCS5	1.45029	0.146977	0.0317208	2	2	2	0.0784051	0.290485	mashr_Brain_Amygdala.metaxcan_results	12093	0.999766	0.999658
ENSG00000095951.16	HIVEP1	-1.44973	0.147132	0.0017399	1	1	1	0.147132	0.0845703	mashr_Brain_Amygdala.metaxcan_results	12093	0.999766	0.993447
ENSG00000079459.12	FDFT1	-1.44945	0.147211	0.00453802	2	2	2	0.103995	0.11042	mashr_Brain_Amygdala.metaxcan_results	12093	0.999766	0.999775
ENSG00000112305.14	SMAP1	-1.44929	0.147257	4.27e-07	1	1	1	0.147257	0.00224714	mashr_Brain_Amygdala.metaxcan_results	12093	0.999766	0.975512
ENSG00000110195.12	FOLR1	-1.44926	0.147264	0.00538422	1	1	1	0.147264	0.220147	mashr_Brain_Amygdala.metaxcan_results	12093	0.999766	0.98975
ENSG00000179526.16	SHARPIN	1.44908	0.147314	0.00203339	1	1	1	0.147314	0.128322	mashr_Brain_Amygdala.metaxcan_results	12093	0.999766	0.98975
ENSG00000179632.9	MAF1	-1.44908	0.147314	0.00123373	1	1	1	0.147314	0.0976173	mashr_Brain_Amygdala.metaxcan_results	12093	0.999766	0.999775
ENSG00000123739.10	PLA2G12A	-1.44876	0.147405	0.020018	1	2	2	0.147405	0.198471	mashr_Brain_Amygdala.metaxcan_results	12093	0.999766	0.993101
ENSG00000177453.7	NIM1K	-1.44824	0.14755	0.00110438	2	2	2	0.00515253	0.100298	mashr_Brain_Amygdala.metaxcan_results	12093	0.999766	0.997011
ENSG00000205143.2	ARID3C	1.44793	0.147637	0.0788799	2	2	2	0.00423267	0.512305	mashr_Brain_Amygdala.metaxcan_results	12093	0.999766	0.993101
ENSG00000214736.7	TOMM6	1.4468	0.147953	2.72e-05	1	2	2	0.147953	0.00837809	mashr_Brain_Amygdala.metaxcan_results	12093	0.999766	0.993447
ENSG00000023516.8	AKAP11	-1.44662	0.148002	0.0547663	2	2	2	0.0942488	0.351723	mashr_Brain_Amygdala.metaxcan_results	12093	0.999766	0.999782
ENSG00000261786.1	RP4-555D20.2	-1.44654	0.148027	0.00140661	1	1	1	0.148027	0.104811	mashr_Brain_Amygdala.metaxcan_results	12093	0.999766	0.997011
ENSG00000270091.1	RP11-78O7.2	1.44604	0.148167	0.0218455	2	2	2	0.163231	0.204448	mashr_Brain_Amygdala.metaxcan_results	12093	0.999766	0.993101
ENSG00000188133.5	TMEM215	-1.4447	0.148542	0.021593	2	2	2	0.148238	0.347038	mashr_Brain_Amygdala.metaxcan_results	12093	0.999766	0.999109
ENSG00000139318.7	DUSP6	-1.44448	0.148605	6.16e-05	2	2	2	0.164368	0.0598573	mashr_Brain_Amygdala.metaxcan_results	12093	0.999766	0.949876
ENSG00000163219.11	ARHGAP25	-1.44443	0.148617	4.96e-08	1	1	1	0.148617	0.000942298	mashr_Brain_Amygdala.metaxcan_results	12093	0.999766	0.990028
ENSG00000139436.20	GIT2	1.44443	0.148618	0.00122414	2	2	2	0.131319	0.0819818	mashr_Brain_Amygdala.metaxcan_results	12093	0.999766	0.999109
ENSG00000183762.12	KREMEN1	1.44432	0.148648	0.00869798	2	2	2	0.17617	0.137573	mashr_Brain_Amygdala.metaxcan_results	12093	0.999766	0.999109
ENSG00000196236.12	XPNPEP3	-1.44424	0.148671	0.0434212	2	2	2	0.156605	0.243674	mashr_Brain_Amygdala.metaxcan_results	12093	0.999766	0.990028
ENSG00000121741.16	ZMYM2	1.44422	0.148678	0.000618593	1	1	1	0.148678	0.0793949	mashr_Brain_Amygdala.metaxcan_results	12093	0.999766	0.98975
ENSG00000159650.8	UROC1	1.44282	0.149072	0.00208551	1	1	1	0.149072	0.0729691	mashr_Brain_Amygdala.metaxcan_results	12093	0.999766	0.990028
ENSG00000162817.6	C1orf115	1.44277	0.149085	0.000378667	1	1	1	0.149085	0.0669014	mashr_Brain_Amygdala.metaxcan_results	12093	0.999766	0.999109
ENSG00000256591.5	RP11-286N22.8	1.44274	0.149094	0.00436569	2	2	2	0.157776	0.148005	mashr_Brain_Amygdala.metaxcan_results	12093	0.999766	0.975512
ENSG00000219607.3	PPP1R3G	1.44245	0.149176	0.000959862	2	2	2	0.198193	0.0833908	mashr_Brain_Amygdala.metaxcan_results	12093	0.999766	0.98975
ENSG00000133398.3	MED10	1.44231	0.149215	0.0159906	2	2	2	0.0252551	0.1987	mashr_Brain_Amygdala.metaxcan_results	12093	0.999766	0.999658
ENSG00000156299.13	TIAM1	1.44169	0.149388	8.17e-05	1	1	1	0.149388	0.0190006	mashr_Brain_Amygdala.metaxcan_results	12093	0.999766	0.997011
ENSG00000143418.19	CERS2	-1.44167	0.149394	0.000372566	1	2	2	0.149394	0.0423132	mashr_Brain_Amygdala.metaxcan_results	12093	0.999766	0.999109
ENSG00000134533.6	RERG	1.44073	0.149661	0.000618785	1	1	1	0.149661	0.0409325	mashr_Brain_Amygdala.metaxcan_results	12093	0.999766	0.999775
ENSG00000246379.6	RP11-461O7.1	1.43989	0.149897	0.0289908	2	2	2	0.187862	0.871746	mashr_Brain_Amygdala.metaxcan_results	12093	0.999766	0.990028
ENSG00000123685.8	BATF3	-1.43965	0.149965	0.011518	1	1	1	0.149965	0.165093	mashr_Brain_Amygdala.metaxcan_results	12093	0.999766	0.997011
ENSG00000168743.12	NPNT	-1.43942	0.150032	0.010399	2	2	2	0.214073	0.23841	mashr_Brain_Amygdala.metaxcan_results	12093	0.999766	0.993447
ENSG00000158470.5	B4GALT5	1.43902	0.150144	0.00264569	2	2	2	0.249789	0.127567	mashr_Brain_Amygdala.metaxcan_results	12093	0.999766	0.949876
ENSG00000172057.9	ORMDL3	-1.43846	0.150305	0.00181958	1	1	1	0.150305	0.0754358	mashr_Brain_Amygdala.metaxcan_results	12093	0.999766	0.999109
ENSG00000264968.1	RP11-387H17.4	1.43846	0.150305	0.0170351	1	1	1	0.150305	0.230815	mashr_Brain_Amygdala.metaxcan_results	12093	0.999766	0.98975
ENSG00000139370.11	SLC15A4	1.43737	0.150614	0.00169248	1	1	1	0.150614	0.0869153	mashr_Brain_Amygdala.metaxcan_results	12093	0.999766	0.999109
ENSG00000119383.19	PTPA	1.43712	0.150683	0.00106021	1	2	2	0.150683	0.0474939	mashr_Brain_Amygdala.metaxcan_results	12093	0.999766	0.997011
ENSG00000111452.12	ADGRD1	-1.43641	0.150885	0.000634501	1	1	1	0.150885	0.0796838	mashr_Brain_Amygdala.metaxcan_results	12093	0.999766	0.997011
ENSG00000182372.9	CLN8	-1.43615	0.150958	0.00842889	1	2	2	0.150958	0.134343	mashr_Brain_Amygdala.metaxcan_results	12093	0.999766	0.975512
ENSG00000129757.12	CDKN1C	1.43512	0.151253	9.63e-08	1	1	1	0.151253	0.00123416	mashr_Brain_Amygdala.metaxcan_results	12093	0.999766	0.98975
ENSG00000113971.19	NPHP3	-1.43499	0.151291	0.497407	2	2	2	0.155591	0.783523	mashr_Brain_Amygdala.metaxcan_results	12093	0.999766	0.990028
ENSG00000259225.6	RP11-1008C21.1	-1.43464	0.15139	9.64e-05	1	1	1	0.15139	0.0369858	mashr_Brain_Amygdala.metaxcan_results	12093	0.999766	0.990028
ENSG00000107651.12	SEC23IP	-1.43463	0.151392	0.0012235	2	2	2	0.138826	0.0522922	mashr_Brain_Amygdala.metaxcan_results	12093	0.999766	0.98975
ENSG00000151876.12	FBXO4	1.43432	0.151482	0.000149698	1	1	1	0.151482	0.0439146	mashr_Brain_Amygdala.metaxcan_results	12093	0.999766	0.999109
ENSG00000172782.11	FADS6	-1.43352	0.15171	1.93e-06	1	2	2	0.15171	0.00632127	mashr_Brain_Amygdala.metaxcan_results	12093	0.999766	0.98975
ENSG00000122687.17	MRM2	-1.43243	0.152021	0.115091	2	2	2	0.164161	0.463626	mashr_Brain_Amygdala.metaxcan_results	12093	0.999766	0.975512
ENSG00000170160.17	CCDC144A	1.43203	0.152136	0.00024	1	2	2	0.152136	0.0213781	mashr_Brain_Amygdala.metaxcan_results	12093	0.999766	0.999109
ENSG00000167419.10	LPO	1.43148	0.152292	5.54e-06	2	2	2	0.211637	0.00600988	mashr_Brain_Amygdala.metaxcan_results	12093	0.999766	0.949876
ENSG00000108424.9	KPNB1	-1.43054	0.152561	1.6e-05	1	1	1	0.152561	0.00887838	mashr_Brain_Amygdala.metaxcan_results	12093	0.999766	0.999109
ENSG00000101197.12	BIRC7	-1.43026	0.152643	0.041507	1	1	1	0.152643	0.495281	mashr_Brain_Amygdala.metaxcan_results	12093	0.999766	0.999109
ENSG00000185015.7	CA13	-1.43012	0.152682	0.0149825	1	1	1	0.152682	0.184656	mashr_Brain_Amygdala.metaxcan_results	12093	0.999766	0.999775
ENSG00000135269.17	TES	-1.42891	0.153029	0.0206924	1	1	1	0.153029	0.654643	mashr_Brain_Amygdala.metaxcan_results	12093	0.999766	0.975512
ENSG00000197114.11	ZGPAT	-1.42881	0.153059	0.0016131	1	1	1	0.153059	0.0620137	mashr_Brain_Amygdala.metaxcan_results	12093	0.999766	0.999658
ENSG00000101246.19	ARFRP1	-1.42881	0.153059	0.0123574	1	1	1	0.153059	0.171641	mashr_Brain_Amygdala.metaxcan_results	12093	0.999766	0.98975
ENSG00000140598.13	EFL1	1.42869	0.153094	0.012005	1	2	2	0.153094	0.19385	mashr_Brain_Amygdala.metaxcan_results	12093	0.999766	0.993447
ENSG00000157992.12	KRTCAP3	-1.42859	0.153123	0.0322881	1	1	1	0.153123	0.263499	mashr_Brain_Amygdala.metaxcan_results	12093	0.999766	0.999658
ENSG00000125257.13	ABCC4	1.42811	0.153261	1.22e-05	1	1	1	0.153261	0.0159141	mashr_Brain_Amygdala.metaxcan_results	12093	0.999766	0.975512
ENSG00000162438.11	CTRC	-1.42795	0.153306	0.00817422	1	1	1	0.153306	0.142281	mashr_Brain_Amygdala.metaxcan_results	12093	0.999766	0.949876
ENSG00000132122.11	SPATA6	-1.42793	0.153313	0.036621	2	2	2	0.159263	0.275198	mashr_Brain_Amygdala.metaxcan_results	12093	0.999766	0.949876
ENSG00000197140.14	ADAM32	-1.42791	0.153317	0.0293772	1	1	1	0.153317	0.281493	mashr_Brain_Amygdala.metaxcan_results	12093	0.999766	0.949876
ENSG00000106546.12	AHR	1.4277	0.153378	0.000499328	1	1	1	0.153378	0.0385259	mashr_Brain_Amygdala.metaxcan_results	12093	0.999766	0.999775
ENSG00000056736.9	IL17RB	1.42763	0.153398	0.069298	2	2	2	0.110705	0.24252	mashr_Brain_Amygdala.metaxcan_results	12093	0.999766	0.949876
ENSG00000205089.7	CCNI2	1.42716	0.153534	0.000188043	1	1	1	0.153534	0.0335204	mashr_Brain_Amygdala.metaxcan_results	12093	0.999766	0.949876
ENSG00000147724.11	FAM135B	1.42684	0.153627	0.000808865	1	1	1	0.153627	0.0482538	mashr_Brain_Amygdala.metaxcan_results	12093	0.999766	0.949876
ENSG00000108799.12	EZH1	1.42678	0.153644	0.00398427	1	1	1	0.153644	0.0847462	mashr_Brain_Amygdala.metaxcan_results	12093	0.999766	0.990205
ENSG00000198056.13	PRIM1	1.42648	0.15373	0.0185588	1	1	1	0.15373	0.309077	mashr_Brain_Amygdala.metaxcan_results	12093	0.999766	0.993101
ENSG00000025423.11	HSD17B6	-1.42648	0.15373	0.0045594	1	1	1	0.15373	0.153196	mashr_Brain_Amygdala.metaxcan_results	12093	0.999766	0.949876
ENSG00000010322.15	NISCH	1.42633	0.153773	0.00467864	1	1	1	0.153773	0.151881	mashr_Brain_Amygdala.metaxcan_results	12093	0.999766	0.999658
ENSG00000111731.12	C2CD5	-1.42614	0.153827	0.00812449	1	1	1	0.153827	0.309888	mashr_Brain_Amygdala.metaxcan_results	12093	0.999766	0.999109
ENSG00000182685.7	BRICD5	-1.42537	0.15405	0.0109714	2	2	2	0.134083	0.144136	mashr_Brain_Amygdala.metaxcan_results	12093	0.999766	0.949876
ENSG00000136273.11	HUS1	-1.42521	0.154096	0.00269763	1	1	1	0.154096	0.17176	mashr_Brain_Amygdala.metaxcan_results	12093	0.999766	0.975512
ENSG00000135069.13	PSAT1	1.4241	0.154419	0.000123809	2	2	2	0.201242	0.0157755	mashr_Brain_Amygdala.metaxcan_results	12093	0.999766	0.999109
ENSG00000114770.16	ABCC5	1.42391	0.154473	0.0246083	2	2	2	0.237734	0.182207	mashr_Brain_Amygdala.metaxcan_results	12093	0.999766	0.949876
ENSG00000174989.12	FBXW8	1.42386	0.154486	0.000957132	2	2	2	0.153189	0.0723652	mashr_Brain_Amygdala.metaxcan_results	12093	0.999766	0.975512
ENSG00000226237.1	GAS1RR	1.4237	0.154533	0.0315969	1	1	1	0.154533	0.394699	mashr_Brain_Amygdala.metaxcan_results	12093	0.999766	0.993447
ENSG00000163995.19	ABLIM2	1.4236	0.154561	3.91e-05	1	1	1	0.154561	0.0129821	mashr_Brain_Amygdala.metaxcan_results	12093	0.999766	0.999302
ENSG00000120733.13	KDM3B	-1.42302	0.154729	2.14e-08	1	1	1	0.154729	0.000502474	mashr_Brain_Amygdala.metaxcan_results	12093	0.999766	0.993447
ENSG00000133313.14	CNDP2	1.42188	0.15506	0.126218	2	2	2	0.0597841	0.419961	mashr_Brain_Amygdala.metaxcan_results	12093	0.999766	0.999109
ENSG00000165115.14	KIF27	1.4218	0.155086	0.00259075	1	1	1	0.155086	0.0960903	mashr_Brain_Amygdala.metaxcan_results	12093	0.999766	0.998085
ENSG00000136824.18	SMC2	1.42144	0.155189	0.151341	2	2	2	0.155274	0.560154	mashr_Brain_Amygdala.metaxcan_results	12093	0.999766	0.999658
ENSG00000117118.9	SDHB	1.42051	0.155458	0.000954534	1	2	2	0.155458	0.0901844	mashr_Brain_Amygdala.metaxcan_results	12093	0.999766	0.993447
ENSG00000137876.9	RSL24D1	1.42041	0.15549	0.00709074	1	2	2	0.15549	0.166214	mashr_Brain_Amygdala.metaxcan_results	12093	0.999766	0.98975
ENSG00000188690.12	UROS	-1.42018	0.155555	0.209087	2	2	2	0.145199	0.603043	mashr_Brain_Amygdala.metaxcan_results	12093	0.999766	0.999302
ENSG00000124713.5	GNMT	1.41931	0.155807	1.43845	2	2	2	0.0959607	0.993157	mashr_Brain_Amygdala.metaxcan_results	12093	0.999766	0.975512
ENSG00000250889.2	LINC01336	1.41922	0.155834	0.00459612	1	1	1	0.155834	0.106764	mashr_Brain_Amygdala.metaxcan_results	12093	0.999766	0.98975
ENSG00000251600.5	RP11-673E1.1	1.41914	0.155858	0.33761	1	1	1	0.155858	0.913583	mashr_Brain_Amygdala.metaxcan_results	12093	0.999766	0.993101
ENSG00000120937.8	NPPB	-1.41894	0.155918	0.00424736	1	1	1	0.155918	0.0943348	mashr_Brain_Amygdala.metaxcan_results	12093	0.999766	0.98975
ENSG00000113810.15	SMC4	-1.41776	0.156261	0.00260545	2	2	2	0.0289763	0.0835579	mashr_Brain_Amygdala.metaxcan_results	12093	0.999766	0.999658
ENSG00000125885.13	MCM8	-1.4172	0.156423	0.0906002	2	3	3	0.133406	0.456224	mashr_Brain_Amygdala.metaxcan_results	12093	0.999766	0.993101
ENSG00000196262.13	PPIA	1.41695	0.156499	0.00386321	2	2	2	0.110062	0.122045	mashr_Brain_Amygdala.metaxcan_results	12093	0.999766	0.999782
ENSG00000162928.8	PEX13	1.41686	0.156524	0.0183059	1	1	1	0.156524	0.218422	mashr_Brain_Amygdala.metaxcan_results	12093	0.999766	0.98975
ENSG00000169976.6	SF3B5	-1.41647	0.156639	1.47e-05	1	1	1	0.156639	0.0112067	mashr_Brain_Amygdala.metaxcan_results	12093	0.999766	0.993101
ENSG00000164675.10	IQUB	-1.41596	0.156786	0.00142406	1	1	1	0.156786	0.0636359	mashr_Brain_Amygdala.metaxcan_results	12093	0.999766	0.999658
ENSG00000100151.15	PICK1	1.41569	0.156867	0.0476706	1	1	1	0.156867	0.29899	mashr_Brain_Amygdala.metaxcan_results	12093	0.999766	0.993447
ENSG00000267838.2	AC008746.12	1.41551	0.156919	0.156563	2	2	2	0.133417	0.425639	mashr_Brain_Amygdala.metaxcan_results	12093	0.999766	0.975512
ENSG00000144791.9	LIMD1	-1.41551	0.15692	0.0478721	2	2	2	0.197837	0.355171	mashr_Brain_Amygdala.metaxcan_results	12093	0.999766	0.999782
ENSG00000110002.15	VWA5A	1.41549	0.156926	0.000405158	1	1	1	0.156926	0.0593344	mashr_Brain_Amygdala.metaxcan_results	12093	0.999766	0.999302
ENSG00000068097.14	HEATR6	1.41542	0.156946	0.0347023	1	1	1	0.156946	0.565831	mashr_Brain_Amygdala.metaxcan_results	12093	0.999766	0.993447
ENSG00000169398.19	PTK2	-1.41513	0.157029	0.019279	1	1	1	0.157029	0.184278	mashr_Brain_Amygdala.metaxcan_results	12093	0.999766	0.999782
ENSG00000152684.10	PELO	-1.41507	0.157047	0.0111581	2	2	2	0.181659	0.183945	mashr_Brain_Amygdala.metaxcan_results	12093	0.999766	0.990205
ENSG00000263627.1	PPP4R1-AS1	-1.41501	0.157065	0.346949	1	1	1	0.157065	0.967934	mashr_Brain_Amygdala.metaxcan_results	12093	0.999766	0.999109
ENSG00000159403.15	C1R	1.4148	0.157127	0.00115213	1	1	1	0.157127	0.0497518	mashr_Brain_Amygdala.metaxcan_results	12093	0.999766	0.999109
ENSG00000172410.4	INSL5	1.41397	0.157369	0.000824828	1	1	1	0.157369	0.0420702	mashr_Brain_Amygdala.metaxcan_results	12093	0.999766	0.975512
ENSG00000177700.5	POLR2L	1.41362	0.157473	0.00274489	1	1	1	0.157473	0.0806076	mashr_Brain_Amygdala.metaxcan_results	12093	0.999766	0.999782
ENSG00000103168.16	TAF1C	1.41304	0.157644	0.158352	1	1	1	0.157644	0.5958	mashr_Brain_Amygdala.metaxcan_results	12093	0.999766	0.999302
ENSG00000103042.8	SLC38A7	1.41279	0.157716	1.18e-07	1	1	1	0.157716	0.000513387	mashr_Brain_Amygdala.metaxcan_results	12093	0.999766	0.993447
ENSG00000228484.1	RP11-106M7.1	1.41252	0.157796	9.36e-06	1	1	1	0.157796	0.0121658	mashr_Brain_Amygdala.metaxcan_results	12093	0.999766	0.98975
ENSG00000198673.10	FAM19A2	1.41243	0.157824	1.63e-06	1	2	2	0.157824	0.0027762	mashr_Brain_Amygdala.metaxcan_results	12093	0.999766	0.999302
ENSG00000135655.15	USP15	-1.41243	0.157824	5.29e-08	1	1	1	0.157824	0.000495767	mashr_Brain_Amygdala.metaxcan_results	12093	0.999766	0.999302
ENSG00000267289.1	CTD-2623N2.11	1.41229	0.157865	0.098724	2	2	2	0.157337	0.46582	mashr_Brain_Amygdala.metaxcan_results	12093	0.999766	0.949876
ENSG00000138623.9	SEMA7A	-1.41177	0.158016	9.56e-06	1	1	1	0.158016	0.0110966	mashr_Brain_Amygdala.metaxcan_results	12093	0.999766	0.949876
ENSG00000175634.14	RPS6KB2	-1.41169	0.158042	0.0153946	1	1	1	0.158042	0.167641	mashr_Brain_Amygdala.metaxcan_results	12093	0.999766	0.999302
ENSG00000164323.12	CFAP97	-1.41144	0.158116	0.0116612	1	1	1	0.158116	0.168753	mashr_Brain_Amygdala.metaxcan_results	12093	0.999766	0.993101
ENSG00000196151.10	WDSUB1	1.4112	0.158185	0.26845	2	2	2	0.18756	0.745546	mashr_Brain_Amygdala.metaxcan_results	12093	0.999766	0.999658
ENSG00000104973.16	MED25	1.41053	0.158385	2.31e-06	1	2	2	0.158385	0.00643824	mashr_Brain_Amygdala.metaxcan_results	12093	0.999766	0.999782
ENSG00000198363.17	ASPH	1.41048	0.158397	5.42e-06	1	1	1	0.158397	0.00876593	mashr_Brain_Amygdala.metaxcan_results	12093	0.999766	0.990205
ENSG00000144355.14	DLX1	-1.40993	0.158559	1.06e-05	2	2	2	0.170175	0.0147256	mashr_Brain_Amygdala.metaxcan_results	12093	0.999766	0.949876
ENSG00000106771.12	TMEM245	1.40992	0.158563	0.0287377	2	2	2	0.0504953	0.219799	mashr_Brain_Amygdala.metaxcan_results	12093	0.999766	0.999302
ENSG00000114391.12	RPL24	-1.40962	0.158651	1.9e-05	1	1	1	0.158651	0.0184441	mashr_Brain_Amygdala.metaxcan_results	12093	0.999766	0.993447
ENSG00000122507.20	BBS9	-1.40948	0.158693	0.129017	2	2	2	0.207951	0.339844	mashr_Brain_Amygdala.metaxcan_results	12093	0.999766	0.999109
ENSG00000133739.15	LRRCC1	1.40911	0.158803	0.0741288	2	2	2	0.0934092	0.391636	mashr_Brain_Amygdala.metaxcan_results	12093	0.999766	0.999782
ENSG00000158023.9	WDR66	1.40901	0.158833	0.015647	2	2	2	0.0733749	0.158428	mashr_Brain_Amygdala.metaxcan_results	12093	0.999766	0.990205
ENSG00000104112.8	SCG3	-1.40879	0.158899	0.0366844	1	2	2	0.158899	0.295031	mashr_Brain_Amygdala.metaxcan_results	12093	0.999766	0.949876
ENSG00000010438.16	PRSS3	-1.40864	0.15894	0.0135336	2	2	2	0.0612908	0.185461	mashr_Brain_Amygdala.metaxcan_results	12093	0.999766	0.990205
ENSG00000205502.3	C2CD4B	-1.40847	0.158993	0.0026204	1	1	1	0.158993	0.0914267	mashr_Brain_Amygdala.metaxcan_results	12093	0.999766	0.999109
ENSG00000115806.12	GORASP2	1.40846	0.158995	0.0109167	1	1	1	0.158995	0.313472	mashr_Brain_Amygdala.metaxcan_results	12093	0.999766	0.998487
ENSG00000165091.15	TMC1	-1.40816	0.159084	0.00708188	2	2	2	0.059025	0.239846	mashr_Brain_Amygdala.metaxcan_results	12093	0.999766	0.949876
ENSG00000178053.17	MLF1	-1.408	0.159131	0.000715942	1	1	1	0.159131	0.0570763	mashr_Brain_Amygdala.metaxcan_results	12093	0.999766	0.993101
ENSG00000105887.10	MTPN	-1.40755	0.159264	1.02e-06	1	1	1	0.159264	0.0028093	mashr_Brain_Amygdala.metaxcan_results	12093	0.999766	0.999109
ENSG00000091127.13	PUS7	1.40699	0.15943	0.000761378	1	1	1	0.15943	0.0389698	mashr_Brain_Amygdala.metaxcan_results	12093	0.999766	0.999775
ENSG00000119718.10	EIF2B2	-1.40641	0.159603	0.0579868	1	2	2	0.159603	0.343871	mashr_Brain_Amygdala.metaxcan_results	12093	0.999766	0.98975
ENSG00000108375.12	RNF43	1.40629	0.159638	0.00434626	1	1	1	0.159638	0.113831	mashr_Brain_Amygdala.metaxcan_results	12093	0.999766	0.990205
ENSG00000204149.10	AGAP6	1.40604	0.159711	0.0501797	1	1	1	0.159711	0.377465	mashr_Brain_Amygdala.metaxcan_results	12093	0.999766	0.999302
ENSG00000184956.15	MUC6	1.40563	0.159833	0.0187673	2	2	2	0.153717	0.18579	mashr_Brain_Amygdala.metaxcan_results	12093	0.999766	0.975512
ENSG00000100380.13	ST13	-1.40546	0.159885	0.000875833	1	1	1	0.159885	0.0416077	mashr_Brain_Amygdala.metaxcan_results	12093	0.999766	0.98975
ENSG00000242114.5	MTFP1	1.40543	0.159893	7.07e-05	1	1	1	0.159893	0.0185246	mashr_Brain_Amygdala.metaxcan_results	12093	0.999766	0.975512
ENSG00000264247.1	LINC00909	1.40517	0.159971	0.13701	3	3	3	0.152199	0.691543	mashr_Brain_Amygdala.metaxcan_results	12093	0.999766	0.975512
ENSG00000103260.8	METRN	-1.40448	0.160177	7.85e-06	1	1	1	0.160177	0.0154826	mashr_Brain_Amygdala.metaxcan_results	12093	0.999766	0.999782
ENSG00000257017.8	HP	-1.40434	0.160219	0.0780836	1	1	1	0.160219	0.504377	mashr_Brain_Amygdala.metaxcan_results	12093	0.999766	0.999658
ENSG00000169045.17	HNRNPH1	1.40417	0.160268	0.00769921	1	1	1	0.160268	0.126332	mashr_Brain_Amygdala.metaxcan_results	12093	0.999766	0.993101
ENSG00000267940.1	RP11-290F24.6	1.40415	0.160274	4.17e-07	1	1	1	0.160274	0.000978093	mashr_Brain_Amygdala.metaxcan_results	12093	0.999766	0.998487
ENSG00000140557.11	ST8SIA2	1.40341	0.160496	0.00108897	1	1	1	0.160496	0.0725258	mashr_Brain_Amygdala.metaxcan_results	12093	0.999766	0.993101
ENSG00000177464.4	GPR4	-1.40273	0.160696	4.09e-05	1	1	1	0.160696	0.0123841	mashr_Brain_Amygdala.metaxcan_results	12093	0.999766	0.999302
ENSG00000229108.1	MEOX2-AS1	1.40251	0.160763	0.00901614	1	1	1	0.160763	0.136269	mashr_Brain_Amygdala.metaxcan_results	12093	0.999766	0.993447
ENSG00000109534.16	GAR1	1.40248	0.160773	0.109825	1	1	1	0.160773	0.479192	mashr_Brain_Amygdala.metaxcan_results	12093	0.999766	0.999658
ENSG00000168653.10	NDUFS5	-1.40192	0.160938	0.0216546	1	1	1	0.160938	0.240389	mashr_Brain_Amygdala.metaxcan_results	12093	0.999766	0.999302
ENSG00000196814.14	MVB12B	-1.40148	0.161069	0.00312461	1	1	1	0.161069	0.093977	mashr_Brain_Amygdala.metaxcan_results	12093	0.999766	0.949876
ENSG00000243811.8	APOBEC3D	1.40104	0.161202	0.0146499	1	1	1	0.161202	0.177491	mashr_Brain_Amygdala.metaxcan_results	12093	0.999766	0.975512
ENSG00000186166.8	CCDC84	1.40059	0.161337	0.00355865	1	1	1	0.161337	0.114795	mashr_Brain_Amygdala.metaxcan_results	12093	0.999766	0.993101
ENSG00000236819.1	LINC01563	-1.39986	0.161555	0.00296544	2	2	2	0.166138	0.0679508	mashr_Brain_Amygdala.metaxcan_results	12093	0.999766	0.999658
ENSG00000277022.1	RP3-453C12.15	-1.39972	0.161597	3.98e-05	2	2	2	0.227498	0.0126287	mashr_Brain_Amygdala.metaxcan_results	12093	0.999766	0.998487
ENSG00000114650.18	SCAP	-1.39964	0.161621	0.0271204	2	2	2	0.161837	0.245375	mashr_Brain_Amygdala.metaxcan_results	12093	0.999766	0.993447
ENSG00000039123.15	SKIV2L2	-1.39955	0.161649	9.44e-05	1	1	1	0.161649	0.0617015	mashr_Brain_Amygdala.metaxcan_results	12093	0.999766	0.98975
ENSG00000067248.9	DHX29	-1.39955	0.161649	5.2e-09	1	1	1	0.161649	0.000458233	mashr_Brain_Amygdala.metaxcan_results	12093	0.999766	0.990535
ENSG00000162961.13	DPY30	1.39954	0.161651	3.85e-07	1	2	2	0.161651	0.000912235	mashr_Brain_Amygdala.metaxcan_results	12093	0.999766	0.975512
ENSG00000138698.14	RAP1GDS1	-1.39872	0.161898	0.000138868	2	2	2	0.125036	0.0391903	mashr_Brain_Amygdala.metaxcan_results	12093	0.999766	0.949876
ENSG00000155621.14	C9orf85	1.39862	0.161926	0.00561272	1	2	2	0.161926	0.143226	mashr_Brain_Amygdala.metaxcan_results	12093	0.999766	0.999658
ENSG00000198690.9	FAN1	1.39857	0.161943	0.0115261	2	2	2	0.00424788	0.156103	mashr_Brain_Amygdala.metaxcan_results	12093	0.999766	0.98975
ENSG00000135077.8	HAVCR2	-1.39834	0.16201	1e-05	1	1	1	0.16201	0.0157021	mashr_Brain_Amygdala.metaxcan_results	12093	0.999766	0.998487
ENSG00000143554.13	SLC27A3	-1.39831	0.162021	6.98e-07	1	1	1	0.162021	0.0021406	mashr_Brain_Amygdala.metaxcan_results	12093	0.999766	0.949876
ENSG00000126778.8	SIX1	-1.39817	0.162061	9.23e-06	1	1	1	0.162061	0.00738605	mashr_Brain_Amygdala.metaxcan_results	12093	0.999766	0.949876
ENSG00000108433.16	GOSR2	1.39799	0.162115	0.0120888	2	2	2	0.165395	0.186816	mashr_Brain_Amygdala.metaxcan_results	12093	0.999766	0.999109
ENSG00000169605.5	GKN1	-1.39796	0.162125	4.43e-05	1	1	1	0.162125	0.00950629	mashr_Brain_Amygdala.metaxcan_results	12093	0.999766	0.999109
ENSG00000167377.17	ZNF23	1.39754	0.162253	0.0767039	2	2	2	0.117715	0.375453	mashr_Brain_Amygdala.metaxcan_results	12093	0.999766	0.999775
ENSG00000277151.1	RP11-380B4.3	1.3974	0.162293	2.5e-05	1	1	1	0.162293	0.0198826	mashr_Brain_Amygdala.metaxcan_results	12093	0.999766	0.98975
ENSG00000196689.11	TRPV1	1.39725	0.162339	0.0118485	1	1	1	0.162339	0.432852	mashr_Brain_Amygdala.metaxcan_results	12093	0.999766	0.990535
ENSG00000105085.10	MED26	1.39657	0.162542	1.63e-05	1	1	1	0.162542	0.0133368	mashr_Brain_Amygdala.metaxcan_results	12093	0.999766	0.999302
ENSG00000141255.12	SPATA22	-1.39649	0.162568	0.0693151	2	2	2	0.0747863	0.414065	mashr_Brain_Amygdala.metaxcan_results	12093	0.999766	0.998487
ENSG00000188483.7	IER5L	1.39627	0.162635	0.00299317	1	1	1	0.162635	0.0802276	mashr_Brain_Amygdala.metaxcan_results	12093	0.999766	0.993447
ENSG00000115657.12	ABCB6	1.39615	0.162671	0.000123618	1	1	1	0.162671	0.024491	mashr_Brain_Amygdala.metaxcan_results	12093	0.999766	0.993447
ENSG00000172830.12	SSH3	1.39556	0.162847	0.00944903	2	2	2	0.164366	0.411599	mashr_Brain_Amygdala.metaxcan_results	12093	0.999766	0.998487
ENSG00000173457.10	PPP1R14B	-1.39546	0.162877	0.00557609	2	2	2	0.00824421	0.0947582	mashr_Brain_Amygdala.metaxcan_results	12093	0.999766	0.999782
ENSG00000128310.2	GALR3	1.39517	0.162963	0.00378446	1	1	1	0.162963	0.0920478	mashr_Brain_Amygdala.metaxcan_results	12093	0.999766	0.999302
ENSG00000227088.1	AC084149.2	-1.39503	0.163008	0.000112087	1	1	1	0.163008	0.0222543	mashr_Brain_Amygdala.metaxcan_results	12093	0.999766	0.999109
ENSG00000118939.17	UCHL3	1.39464	0.163123	0.198894	3	3	3	0.00748284	0.669985	mashr_Brain_Amygdala.metaxcan_results	12093	0.999766	0.999782
ENSG00000173039.18	RELA	-1.39429	0.163229	1.44e-05	1	1	1	0.163229	0.00558994	mashr_Brain_Amygdala.metaxcan_results	12093	0.999766	0.999775
ENSG00000283787.1	PRR33	1.39415	0.163273	9.19e-05	1	1	1	0.163273	0.0436355	mashr_Brain_Amygdala.metaxcan_results	12093	0.999766	0.999109
ENSG00000197106.6	SLC6A17	1.39414	0.163274	0.000402904	2	2	2	0.138337	0.0230659	mashr_Brain_Amygdala.metaxcan_results	12093	0.999766	0.999782
ENSG00000067560.10	RHOA	1.39396	0.16333	3.2e-07	1	1	1	0.16333	0.000808313	mashr_Brain_Amygdala.metaxcan_results	12093	0.999766	0.98975
ENSG00000225873.3	LINC00694	1.39375	0.163394	0.00946503	1	1	1	0.163394	0.188311	mashr_Brain_Amygdala.metaxcan_results	12093	0.999766	0.949876
ENSG00000163684.11	RPP14	1.39371	0.163404	0.0637454	2	2	2	0.0630334	0.308339	mashr_Brain_Amygdala.metaxcan_results	12093	0.999766	0.993101
ENSG00000250377.1	CTC-467M3.3	1.39352	0.163463	0.00354319	1	1	1	0.163463	0.114545	mashr_Brain_Amygdala.metaxcan_results	12093	0.999766	0.999302
ENSG00000149806.10	FAU	1.39344	0.163488	0.00117441	2	2	2	0.0227866	0.099088	mashr_Brain_Amygdala.metaxcan_results	12093	0.999766	0.999658
ENSG00000131669.9	NINJ1	-1.39327	0.163537	0.0523247	3	3	3	0.212834	0.220721	mashr_Brain_Amygdala.metaxcan_results	12093	0.999766	0.949876
ENSG00000115216.13	NRBP1	1.39326	0.163542	0.00697925	1	1	1	0.163542	0.120799	mashr_Brain_Amygdala.metaxcan_results	12093	0.999766	0.993101
ENSG00000073614.12	KDM5A	1.39303	0.163612	4.49e-07	1	1	1	0.163612	0.00370141	mashr_Brain_Amygdala.metaxcan_results	12093	0.999766	0.990535
ENSG00000152034.10	MCHR2	1.39272	0.163706	0.000579741	1	1	1	0.163706	0.095747	mashr_Brain_Amygdala.metaxcan_results	12093	0.999766	0.999658
ENSG00000119888.10	EPCAM	-1.39228	0.163837	0.132956	1	1	1	0.163837	1.09397	mashr_Brain_Amygdala.metaxcan_results	12093	0.999766	0.999086
ENSG00000183258.11	DDX41	-1.39224	0.16385	0.000255518	1	1	1	0.16385	0.0471199	mashr_Brain_Amygdala.metaxcan_results	12093	0.999766	0.999782
ENSG00000155868.7	MED7	-1.39201	0.163921	1.32e-05	1	1	1	0.163921	0.00527552	mashr_Brain_Amygdala.metaxcan_results	12093	0.999766	0.999302
ENSG00000164484.11	TMEM200A	-1.39106	0.164207	0.000118454	1	1	1	0.164207	0.0460608	mashr_Brain_Amygdala.metaxcan_results	12093	0.999766	0.975871
ENSG00000184967.6	NOC4L	-1.39039	0.16441	0.0187123	2	2	2	0.0346127	0.1687	mashr_Brain_Amygdala.metaxcan_results	12093	0.999766	0.994384
ENSG00000105928.13	DFNA5	1.39036	0.16442	0.23936	1	1	1	0.16442	0.689202	mashr_Brain_Amygdala.metaxcan_results	12093	0.999766	0.990535
ENSG00000214435.7	AS3MT	1.39033	0.164428	0.891711	4	4	4	0.163698	0.773686	mashr_Brain_Amygdala.metaxcan_results	12093	0.999766	0.993101
ENSG00000250846.6	EPHA5-AS1	1.39021	0.164464	9.01e-07	1	1	1	0.164464	0.00176252	mashr_Brain_Amygdala.metaxcan_results	12093	0.999766	0.990535
ENSG00000160075.11	SSU72	1.39021	0.164464	0.0154808	1	1	1	0.164464	0.195696	mashr_Brain_Amygdala.metaxcan_results	12093	0.999766	0.999782
ENSG00000144724.19	PTPRG	1.38993	0.16455	0.000560011	2	2	2	0.167826	0.0319578	mashr_Brain_Amygdala.metaxcan_results	12093	0.999766	0.98975
ENSG00000149212.11	SESN3	-1.38949	0.164684	2.04e-07	1	1	1	0.164684	0.000727611	mashr_Brain_Amygdala.metaxcan_results	12093	0.999766	0.949876
ENSG00000188191.14	PRKAR1B	1.3893	0.164742	6.74e-05	1	1	1	0.164742	0.0149777	mashr_Brain_Amygdala.metaxcan_results	12093	0.999766	0.98975
ENSG00000084207.15	GSTP1	-1.38866	0.164937	0.125847	2	2	2	0.0823454	0.261081	mashr_Brain_Amygdala.metaxcan_results	12093	0.999766	0.999775
ENSG00000067113.16	PLPP1	1.38863	0.164946	1.08e-06	1	2	2	0.164946	0.00573867	mashr_Brain_Amygdala.metaxcan_results	12093	0.999766	0.993101
ENSG00000147669.10	POLR2K	-1.38846	0.164996	0.000160565	1	1	1	0.164996	0.0168724	mashr_Brain_Amygdala.metaxcan_results	12093	0.999766	0.993101
ENSG00000041353.9	RAB27B	-1.38844	0.165002	8.06e-05	1	1	1	0.165002	0.0188765	mashr_Brain_Amygdala.metaxcan_results	12093	0.999766	0.999782
ENSG00000120149.8	MSX2	-1.38844	0.165004	0.00047756	1	1	1	0.165004	0.0994521	mashr_Brain_Amygdala.metaxcan_results	12093	0.999766	0.98975
ENSG00000071655.17	MBD3	1.38721	0.165378	0.00712589	2	2	2	0.215377	0.13467	mashr_Brain_Amygdala.metaxcan_results	12093	0.999766	0.993101
ENSG00000145882.10	PCYOX1L	1.38701	0.165439	0.0195598	2	2	2	0.156241	0.198379	mashr_Brain_Amygdala.metaxcan_results	12093	0.999766	0.993101
ENSG00000127952.16	STYXL1	1.38656	0.165577	0.105171	2	2	2	0.00194652	1.01491	mashr_Brain_Amygdala.metaxcan_results	12093	0.999766	0.990843
ENSG00000124243.17	BCAS4	-1.38627	0.165664	9.05e-05	1	1	1	0.165664	0.0472133	mashr_Brain_Amygdala.metaxcan_results	12093	0.999766	0.993101
ENSG00000143842.14	SOX13	1.38626	0.165667	0.000170443	1	1	1	0.165667	0.0304103	mashr_Brain_Amygdala.metaxcan_results	12093	0.999766	0.994639
ENSG00000176046.8	NUPR1	-1.38596	0.165759	3.97e-05	1	1	1	0.165759	0.020499	mashr_Brain_Amygdala.metaxcan_results	12093	0.999766	0.999109
ENSG00000075884.13	ARHGAP15	-1.38592	0.16577	1.46e-05	1	1	1	0.16577	0.00793075	mashr_Brain_Amygdala.metaxcan_results	12093	0.999766	0.999658
ENSG00000144559.10	TAMM41	1.38539	0.165933	0.0880278	2	2	2	0.161372	0.40758	mashr_Brain_Amygdala.metaxcan_results	12093	0.999766	0.994639
ENSG00000157999.5	ANKRD61	-1.38475	0.16613	0.00160577	1	1	1	0.16613	0.0565297	mashr_Brain_Amygdala.metaxcan_results	12093	0.999766	0.999302
ENSG00000217702.2	RP11-287D1.4	1.38463	0.166167	0.476738	2	2	2	0.116856	1.30838	mashr_Brain_Amygdala.metaxcan_results	12093	0.999766	0.999302
ENSG00000154114.12	TBCEL	-1.38407	0.166338	0.00676072	1	1	1	0.166338	0.166706	mashr_Brain_Amygdala.metaxcan_results	12093	0.999766	0.999109
ENSG00000134201.10	GSTM5	1.38397	0.166367	0.325187	3	4	4	0.288085	0.744209	mashr_Brain_Amygdala.metaxcan_results	12093	0.999766	0.999109
ENSG00000146282.17	RARS2	1.3838	0.166421	0.00018982	1	1	1	0.166421	0.0875178	mashr_Brain_Amygdala.metaxcan_results	12093	0.999766	0.999658
ENSG00000138382.14	METTL5	-1.38374	0.166439	0.0029059	2	2	2	0.330102	0.13944	mashr_Brain_Amygdala.metaxcan_results	12093	0.999766	0.999184
ENSG00000072042.12	RDH11	-1.38291	0.166691	0.00144206	2	2	2	0.20328	0.0732149	mashr_Brain_Amygdala.metaxcan_results	12093	0.999766	0.993101
ENSG00000188554.13	NBR1	-1.38289	0.166699	0.00677358	2	2	2	0.0236464	0.126783	mashr_Brain_Amygdala.metaxcan_results	12093	0.999766	0.975871
ENSG00000125686.11	MED1	-1.38191	0.167	2.92e-05	1	1	1	0.167	0.0127547	mashr_Brain_Amygdala.metaxcan_results	12093	0.999766	0.999782
ENSG00000174442.11	ZWILCH	-1.38187	0.167011	0.00330554	2	2	2	0.0421522	0.0589229	mashr_Brain_Amygdala.metaxcan_results	12093	0.999766	0.989768
ENSG00000187672.12	ERC2	1.38157	0.167103	0.000437142	1	1	1	0.167103	0.0299745	mashr_Brain_Amygdala.metaxcan_results	12093	0.999766	0.993101
ENSG00000198185.11	ZNF334	-1.38134	0.167174	0.00693589	2	2	2	0.160159	0.111237	mashr_Brain_Amygdala.metaxcan_results	12093	0.999766	0.999782
ENSG00000168356.11	SCN11A	-1.38078	0.167345	0.101708	2	2	2	0.123168	0.398756	mashr_Brain_Amygdala.metaxcan_results	12093	0.999766	0.999775
ENSG00000124217.4	MOCS3	-1.38075	0.167355	6.88e-05	1	1	1	0.167355	0.0123891	mashr_Brain_Amygdala.metaxcan_results	12093	0.999766	0.999775
ENSG00000177595.17	PIDD1	1.38073	0.167362	0.00750495	1	1	1	0.167362	0.125924	mashr_Brain_Amygdala.metaxcan_results	12093	0.999766	0.999184
ENSG00000047346.12	FAM214A	-1.3806	0.167401	0.0607485	1	1	1	0.167401	0.430723	mashr_Brain_Amygdala.metaxcan_results	12093	0.999766	0.994745
ENSG00000173209.22	AHSA2	-1.38056	0.167413	0.511748	3	3	3	0.0925228	0.739675	mashr_Brain_Amygdala.metaxcan_results	12093	0.999766	0.993101
ENSG00000213341.10	CHUK	1.38032	0.16749	1.85e-05	2	2	2	0.0716664	0.0106639	mashr_Brain_Amygdala.metaxcan_results	12093	0.999766	0.975871
ENSG00000225180.7	AATK-AS1	1.37985	0.167632	0.0128814	1	1	1	0.167632	0.350781	mashr_Brain_Amygdala.metaxcan_results	12093	0.999766	0.989768
ENSG00000152128.13	TMEM163	1.37951	0.167738	0.0540548	2	2	2	0.0830745	0.218607	mashr_Brain_Amygdala.metaxcan_results	12093	0.999766	0.991221
ENSG00000115649.15	CNPPD1	1.37942	0.167764	0.0298211	1	2	2	0.167764	0.244969	mashr_Brain_Amygdala.metaxcan_results	12093	0.999766	0.999302
ENSG00000093072.15	CECR1	-1.37769	0.168298	0.120363	3	3	3	0.209417	0.498886	mashr_Brain_Amygdala.metaxcan_results	12093	0.999766	0.994745
ENSG00000268307.1	CTD-2619J13.13	-1.3775	0.168359	2.87e-05	1	1	1	0.168359	0.0111115	mashr_Brain_Amygdala.metaxcan_results	12093	0.999766	0.991221
ENSG00000104689.9	TNFRSF10A	1.37701	0.168508	0.016551	2	2	2	0.0648541	0.175284	mashr_Brain_Amygdala.metaxcan_results	12093	0.999766	0.949876
ENSG00000198019.12	FCGR1B	1.37663	0.168627	0.00510928	1	1	1	0.168627	0.115244	mashr_Brain_Amygdala.metaxcan_results	12093	0.999766	0.989768
ENSG00000164182.10	NDUFAF2	-1.37654	0.168656	0.00980083	2	2	2	0.162964	0.131093	mashr_Brain_Amygdala.metaxcan_results	12093	0.999766	0.999658
ENSG00000054938.15	CHRDL2	1.3765	0.168667	0.000177453	1	1	1	0.168667	0.0213943	mashr_Brain_Amygdala.metaxcan_results	12093	0.999766	0.999782
ENSG00000131462.7	TUBG1	1.37637	0.168707	0.00135631	2	2	2	0.141904	0.0446773	mashr_Brain_Amygdala.metaxcan_results	12093	0.999766	0.999302
ENSG00000163755.8	HPS3	1.37566	0.168927	2.93e-05	1	2	2	0.168927	0.0215103	mashr_Brain_Amygdala.metaxcan_results	12093	0.999766	0.993101
ENSG00000090659.17	CD209	-1.37535	0.169022	0.00689886	1	1	1	0.169022	0.127235	mashr_Brain_Amygdala.metaxcan_results	12093	0.999766	0.989768
ENSG00000143653.9	SCCPDH	-1.37506	0.169113	0.000288602	1	1	1	0.169113	0.0773125	mashr_Brain_Amygdala.metaxcan_results	12093	0.999766	0.999184
ENSG00000095321.16	CRAT	1.37489	0.169164	0.0129175	1	1	1	0.169164	0.16578	mashr_Brain_Amygdala.metaxcan_results	12093	0.999766	0.991251
ENSG00000082293.12	COL19A1	1.37484	0.169181	0.00421509	2	2	2	0.150424	0.0940687	mashr_Brain_Amygdala.metaxcan_results	12093	0.999766	0.975871
ENSG00000180891.12	CUEDC1	1.37474	0.169211	0.00130905	1	1	1	0.169211	0.136262	mashr_Brain_Amygdala.metaxcan_results	12093	0.999766	0.999782
ENSG00000168394.10	TAP1	1.37443	0.169308	0.00412618	1	1	1	0.169308	0.141153	mashr_Brain_Amygdala.metaxcan_results	12093	0.999766	0.999782
ENSG00000115241.10	PPM1G	1.37396	0.169454	0.0081154	1	1	1	0.169454	0.133251	mashr_Brain_Amygdala.metaxcan_results	12093	0.999766	0.994976
ENSG00000178150.9	ZNF114	-1.37351	0.169594	0.0121029	2	2	2	0.178202	0.170879	mashr_Brain_Amygdala.metaxcan_results	12093	0.999766	0.975871
ENSG00000168566.12	SNRNP48	1.37336	0.169639	0.00336052	1	1	1	0.169639	0.0853488	mashr_Brain_Amygdala.metaxcan_results	12093	0.999766	0.949876
ENSG00000171840.11	NINJ2	1.37315	0.169707	0.00223334	1	1	1	0.169707	0.0723929	mashr_Brain_Amygdala.metaxcan_results	12093	0.999766	0.999782
ENSG00000172728.15	FUT10	1.37307	0.169732	0.0662612	2	2	2	0.164985	0.202755	mashr_Brain_Amygdala.metaxcan_results	12093	0.999766	0.999109
ENSG00000258733.5	CTD-2341M24.1	-1.37253	0.169897	0.0643243	2	2	2	0.16088	0.813255	mashr_Brain_Amygdala.metaxcan_results	12093	0.999766	0.999782
ENSG00000180626.9	ZNF594	-1.37246	0.16992	0.00638499	1	1	1	0.16992	0.229114	mashr_Brain_Amygdala.metaxcan_results	12093	0.999766	0.999782
ENSG00000040487.12	PQLC2	-1.37242	0.169933	0.0163018	2	2	2	0.197217	0.220727	mashr_Brain_Amygdala.metaxcan_results	12093	0.999766	0.994976
ENSG00000221953.5	C1orf229	1.37238	0.169945	0.479774	2	2	2	0.0992707	0.535632	mashr_Brain_Amygdala.metaxcan_results	12093	0.999766	0.999658
ENSG00000164626.8	KCNK5	-1.37182	0.17012	0.000297852	1	1	1	0.17012	0.0686291	mashr_Brain_Amygdala.metaxcan_results	12093	0.999766	0.975871
ENSG00000100554.11	ATP6V1D	1.37153	0.17021	0.00153157	1	1	1	0.17021	0.194243	mashr_Brain_Amygdala.metaxcan_results	12093	0.999766	0.999184
ENSG00000275709.1	RP11-96O20.5	-1.37146	0.170232	2.17e-06	1	1	1	0.170232	0.00320156	mashr_Brain_Amygdala.metaxcan_results	12093	0.999766	0.995054
ENSG00000066336.11	SPI1	-1.37016	0.170637	5.89e-07	1	1	1	0.170637	0.00107308	mashr_Brain_Amygdala.metaxcan_results	12093	0.999766	0.949876
ENSG00000203734.11	ECT2L	1.37014	0.170642	0.0120428	2	2	2	0.0862894	0.138326	mashr_Brain_Amygdala.metaxcan_results	12093	0.999766	0.975871
ENSG00000127554.12	GFER	1.36946	0.170856	0.14662	2	2	2	0.121415	0.387502	mashr_Brain_Amygdala.metaxcan_results	12093	0.999766	0.999782
ENSG00000182919.14	C11orf54	1.36854	0.171144	0.103512	1	2	2	0.171144	0.475893	mashr_Brain_Amygdala.metaxcan_results	12093	0.999766	0.990014
ENSG00000100376.11	FAM118A	1.3685	0.171154	2.26482	3	3	3	0.183667	1.85965	mashr_Brain_Amygdala.metaxcan_results	12093	0.999766	0.999775
ENSG00000064545.14	TMEM161A	1.36819	0.171252	0.00939139	1	1	1	0.171252	0.333174	mashr_Brain_Amygdala.metaxcan_results	12093	0.999766	0.999658
ENSG00000225206.8	MIR137HG	-1.36778	0.17138	0.01154	1	1	1	0.17138	0.286078	mashr_Brain_Amygdala.metaxcan_results	12093	0.999766	0.993101
ENSG00000128951.13	DUT	-1.36751	0.171466	0.00107178	1	1	1	0.171466	0.0620253	mashr_Brain_Amygdala.metaxcan_results	12093	0.999766	0.999775
ENSG00000176788.8	BASP1	1.36736	0.171511	2.69e-06	1	1	1	0.171511	0.00652619	mashr_Brain_Amygdala.metaxcan_results	12093	0.999766	0.990014
ENSG00000177383.4	MAGEF1	-1.36717	0.171572	0.00129724	1	1	1	0.171572	0.0621891	mashr_Brain_Amygdala.metaxcan_results	12093	0.999766	0.991618
ENSG00000167654.17	ATCAY	-1.36687	0.171667	0.0004026	1	1	1	0.171667	0.0285411	mashr_Brain_Amygdala.metaxcan_results	12093	0.999766	0.999302
ENSG00000161654.9	LSM12	1.36686	0.171669	0.00738092	2	2	2	0.169981	0.279592	mashr_Brain_Amygdala.metaxcan_results	12093	0.999766	0.949876
ENSG00000229291.1	RP4-580N22.2	-1.36596	0.171952	0.000446107	1	1	1	0.171952	0.0373434	mashr_Brain_Amygdala.metaxcan_results	12093	0.999766	0.999658
ENSG00000273014.1	RP11-225B17.2	-1.36557	0.172073	0.0212491	1	1	1	0.172073	0.199062	mashr_Brain_Amygdala.metaxcan_results	12093	0.999766	0.999782
ENSG00000103154.9	NECAB2	-1.36525	0.172174	0.00114655	1	1	1	0.172174	0.0722291	mashr_Brain_Amygdala.metaxcan_results	12093	0.999766	0.990014
ENSG00000125107.17	CNOT1	-1.36499	0.172256	0.00155203	1	1	1	0.172256	0.0492252	mashr_Brain_Amygdala.metaxcan_results	12093	0.999766	0.999184
ENSG00000171502.14	COL24A1	-1.3645	0.172411	0.0017564	1	1	1	0.172411	0.120166	mashr_Brain_Amygdala.metaxcan_results	12093	0.999766	0.991618
ENSG00000090382.6	LYZ	-1.36401	0.172566	0.0516347	1	1	1	0.172566	0.345084	mashr_Brain_Amygdala.metaxcan_results	12093	0.999766	0.949876
ENSG00000181666.17	HKR1	1.3638	0.172631	8.96e-07	1	1	1	0.172631	0.00198217	mashr_Brain_Amygdala.metaxcan_results	12093	0.999766	0.999658
ENSG00000198728.10	LDB1	-1.36374	0.17265	0.000645986	1	1	1	0.17265	0.0408946	mashr_Brain_Amygdala.metaxcan_results	12093	0.999766	0.999658
ENSG00000091140.13	DLD	-1.36293	0.172905	0.019683	1	1	1	0.172905	0.193601	mashr_Brain_Amygdala.metaxcan_results	12093	0.999766	0.975871
ENSG00000176244.6	ACBD7	1.36283	0.172935	0.000978007	1	1	1	0.172935	0.0749303	mashr_Brain_Amygdala.metaxcan_results	12093	0.999766	0.999782
ENSG00000197363.9	ZNF517	1.36283	0.172936	0.0551002	1	1	1	0.172936	0.339874	mashr_Brain_Amygdala.metaxcan_results	12093	0.999766	0.999184
ENSG00000066923.17	STAG3	-1.36262	0.173002	0.0640762	1	1	1	0.173002	0.382308	mashr_Brain_Amygdala.metaxcan_results	12093	0.999766	0.999184
ENSG00000149483.11	TMEM138	1.36254	0.173028	9.61e-06	1	1	1	0.173028	0.0123255	mashr_Brain_Amygdala.metaxcan_results	12093	0.999766	0.975871
ENSG00000162144.9	CYB561A3	1.36254	0.173028	0.00175719	1	1	1	0.173028	0.166693	mashr_Brain_Amygdala.metaxcan_results	12093	0.999766	0.999184
ENSG00000167653.4	PSCA	-1.36144	0.173375	0.317704	2	2	2	0.0404734	0.526668	mashr_Brain_Amygdala.metaxcan_results	12093	0.999766	0.991618
ENSG00000144136.10	SLC20A1	1.36086	0.173557	0.0215293	2	2	2	0.213369	0.257816	mashr_Brain_Amygdala.metaxcan_results	12093	0.999766	0.975871
ENSG00000260578.1	CTD-2541J13.1	-1.36077	0.173585	0.000808813	1	1	1	0.173585	0.065392	mashr_Brain_Amygdala.metaxcan_results	12093	0.999766	0.993101
ENSG00000090612.20	ZNF268	-1.36064	0.173627	0.0151034	1	1	1	0.173627	0.379833	mashr_Brain_Amygdala.metaxcan_results	12093	0.999766	0.949876
ENSG00000234608.7	MAPKAPK5-AS1	1.36064	0.173629	0.000112563	1	1	1	0.173629	0.0222109	mashr_Brain_Amygdala.metaxcan_results	12093	0.999766	0.99525
ENSG00000162992.3	NEUROD1	1.36003	0.173821	4.15e-05	1	1	1	0.173821	0.00944138	mashr_Brain_Amygdala.metaxcan_results	12093	0.999766	0.991618
ENSG00000089351.14	GRAMD1A	-1.35988	0.173867	0.0376571	2	2	2	0.171254	0.287098	mashr_Brain_Amygdala.metaxcan_results	12093	0.999766	0.975871
ENSG00000197702.11	PARVA	-1.35875	0.174225	0.00975957	1	1	1	0.174225	0.184407	mashr_Brain_Amygdala.metaxcan_results	12093	0.999766	0.975871
ENSG00000147679.11	UTP23	-1.35873	0.174231	0.00253177	2	2	2	0.196918	0.245497	mashr_Brain_Amygdala.metaxcan_results	12093	0.999766	0.993101
ENSG00000136492.8	BRIP1	-1.35859	0.174277	0.007771	1	2	2	0.174277	0.138605	mashr_Brain_Amygdala.metaxcan_results	12093	0.999766	0.999109
ENSG00000036054.12	TBC1D23	1.35851	0.174303	0.000352636	1	1	1	0.174303	0.0281699	mashr_Brain_Amygdala.metaxcan_results	12093	0.999766	0.993101
ENSG00000108176.14	DNAJC12	1.35844	0.174323	0.00153833	1	1	1	0.174323	0.076039	mashr_Brain_Amygdala.metaxcan_results	12093	0.999766	0.993101
ENSG00000172171.10	TEFM	-1.35806	0.174445	0.0220425	1	1	1	0.174445	0.308131	mashr_Brain_Amygdala.metaxcan_results	12093	0.999766	0.999109
ENSG00000064490.13	RFXANK	1.35778	0.174534	0.000132519	1	1	1	0.174534	0.0571369	mashr_Brain_Amygdala.metaxcan_results	12093	0.999766	0.991618
ENSG00000138101.18	DTNB	-1.35723	0.174707	6.54e-06	2	2	2	0.0810408	0.00511163	mashr_Brain_Amygdala.metaxcan_results	12093	0.999766	0.993101
ENSG00000157827.19	FMNL2	-1.35681	0.174841	1.06e-07	1	1	1	0.174841	0.00206738	mashr_Brain_Amygdala.metaxcan_results	12093	0.999766	0.99525
ENSG00000181467.4	RAP2B	-1.35673	0.174866	0.00014881	1	1	1	0.174866	0.0340907	mashr_Brain_Amygdala.metaxcan_results	12093	0.999766	0.99525
ENSG00000130348.11	QRSL1	-1.35633	0.174995	0.325616	2	2	2	0.176031	0.811891	mashr_Brain_Amygdala.metaxcan_results	12093	0.999766	0.993101
ENSG00000182366.9	FAM87A	-1.35574	0.175183	0.0147772	1	1	1	0.175183	0.221745	mashr_Brain_Amygdala.metaxcan_results	12093	0.999766	0.975871
ENSG00000137845.14	ADAM10	1.35567	0.175203	0.000972227	1	1	1	0.175203	0.1419	mashr_Brain_Amygdala.metaxcan_results	12093	0.999766	0.949876
ENSG00000224810.1	RP11-538D16.2	-1.35549	0.17526	0.0208509	1	1	1	0.17526	0.496442	mashr_Brain_Amygdala.metaxcan_results	12093	0.999766	0.999184
ENSG00000033327.12	GAB2	1.35487	0.17546	0.00153401	1	1	1	0.17546	0.0783385	mashr_Brain_Amygdala.metaxcan_results	12093	0.999766	0.999184
ENSG00000153339.13	TRAPPC8	1.35479	0.175484	0.00298835	2	2	2	0.122468	0.0508333	mashr_Brain_Amygdala.metaxcan_results	12093	0.999766	0.999184
ENSG00000101134.11	DOK5	1.35474	0.175499	1.7e-06	1	1	1	0.175499	0.00307462	mashr_Brain_Amygdala.metaxcan_results	12093	0.999766	0.993131
ENSG00000134287.9	ARF3	1.35466	0.175525	0.000751363	2	2	2	0.191192	0.0835333	mashr_Brain_Amygdala.metaxcan_results	12093	0.999766	0.999782
ENSG00000135837.15	CEP350	-1.35445	0.175592	0.000529516	2	2	2	0.210669	0.0772192	mashr_Brain_Amygdala.metaxcan_results	12093	0.999766	0.975871
ENSG00000112357.12	PEX7	1.35432	0.175636	0.026236	1	2	2	0.175636	0.375702	mashr_Brain_Amygdala.metaxcan_results	12093	0.999766	0.949876
ENSG00000124215.16	CDH26	-1.35423	0.175662	0.00550098	2	2	2	0.171972	0.2661	mashr_Brain_Amygdala.metaxcan_results	12093	0.999766	0.949876
ENSG00000004948.13	CALCR	1.35413	0.175693	3.54e-05	1	1	1	0.175693	0.0178473	mashr_Brain_Amygdala.metaxcan_results	12093	0.999766	0.999109
ENSG00000105810.9	CDK6	-1.35403	0.175727	9.71e-05	1	1	1	0.175727	0.0193196	mashr_Brain_Amygdala.metaxcan_results	12093	0.999766	0.991755
ENSG00000107796.13	ACTA2	1.35364	0.175852	3.94e-05	1	1	1	0.175852	0.0124706	mashr_Brain_Amygdala.metaxcan_results	12093	0.999766	0.999782
ENSG00000132975.7	GPR12	-1.35304	0.176044	1.78e-07	1	1	1	0.176044	0.000632022	mashr_Brain_Amygdala.metaxcan_results	12093	0.999766	0.949876
ENSG00000121390.18	PSPC1	1.3525	0.176216	0.00504995	2	2	2	0.116219	0.165689	mashr_Brain_Amygdala.metaxcan_results	12093	0.999766	0.991755
ENSG00000267339.5	LINC00906	1.35206	0.176357	0.00931039	1	1	1	0.176357	0.139793	mashr_Brain_Amygdala.metaxcan_results	12093	0.999766	0.999658
ENSG00000148925.10	BTBD10	1.35206	0.176358	0.000501225	1	1	1	0.176358	0.0410045	mashr_Brain_Amygdala.metaxcan_results	12093	0.999766	0.990101
ENSG00000121067.17	SPOP	1.35191	0.176405	0.000305905	1	1	1	0.176405	0.0328441	mashr_Brain_Amygdala.metaxcan_results	12093	0.999766	0.999658
ENSG00000117791.15	2021-03-02	-1.35188	0.176413	0.00274599	2	2	2	0.333446	0.186014	mashr_Brain_Amygdala.metaxcan_results	12093	0.999766	0.999184
ENSG00000117410.13	ATP6V0B	1.35178	0.176446	3.89e-06	1	2	2	0.176446	0.00897108	mashr_Brain_Amygdala.metaxcan_results	12093	0.999766	0.99525
ENSG00000253953.2	PCDHGB4	1.35126	0.176612	0.00460007	1	2	2	0.176612	0.255434	mashr_Brain_Amygdala.metaxcan_results	12093	0.999766	0.949876
ENSG00000169230.9	PRELID1	1.35066	0.176805	0.0037459	1	1	1	0.176805	0.103842	mashr_Brain_Amygdala.metaxcan_results	12093	0.999766	0.999109
ENSG00000145700.9	ANKRD31	-1.35063	0.176814	0.00101374	1	1	1	0.176814	0.246644	mashr_Brain_Amygdala.metaxcan_results	12093	0.999766	0.999775
ENSG00000101413.11	RPRD1B	-1.34973	0.177104	0.0207487	1	1	1	0.177104	0.275667	mashr_Brain_Amygdala.metaxcan_results	12093	0.999766	0.975871
ENSG00000151617.15	EDNRA	1.349	0.177338	2.22e-05	1	1	1	0.177338	0.00884718	mashr_Brain_Amygdala.metaxcan_results	12093	0.999766	0.999782
ENSG00000253710.2	ALG11	1.34829	0.177564	0.0249667	2	2	2	0.145754	0.225965	mashr_Brain_Amygdala.metaxcan_results	12093	0.999766	0.990101
ENSG00000118246.13	FASTKD2	1.34823	0.177586	0.0133108	2	2	2	0.181051	0.223731	mashr_Brain_Amygdala.metaxcan_results	12093	0.999766	0.999658
ENSG00000198585.11	NUDT16	1.34819	0.177598	0.000197807	1	1	1	0.177598	0.0375303	mashr_Brain_Amygdala.metaxcan_results	12093	0.999766	0.949876
ENSG00000267108.1	RP11-861E21.1	-1.34801	0.177655	0.280226	2	2	2	0.0983057	1.04205	mashr_Brain_Amygdala.metaxcan_results	12093	0.999766	0.991766
ENSG00000275713.2	HIST1H2BH	-1.34737	0.177862	2.26e-05	1	1	1	0.177862	0.00976155	mashr_Brain_Amygdala.metaxcan_results	12093	0.999766	0.999782
ENSG00000088682.13	COQ9	1.34717	0.177925	0.022714	2	2	2	0.25011	0.218367	mashr_Brain_Amygdala.metaxcan_results	12093	0.999766	0.975871
ENSG00000228798.1	AP000473.5	1.34639	0.178176	0.000858226	2	2	2	0.17567	0.0414357	mashr_Brain_Amygdala.metaxcan_results	12093	0.999766	0.999109
ENSG00000171680.21	PLEKHG5	1.34604	0.178288	0.00031292	1	1	1	0.178288	0.0381189	mashr_Brain_Amygdala.metaxcan_results	12093	0.999766	0.975871
ENSG00000174600.13	CMKLR1	-1.34566	0.178413	0.00424444	1	1	1	0.178413	0.233836	mashr_Brain_Amygdala.metaxcan_results	12093	0.999766	0.999782
ENSG00000196586.13	MYO6	-1.34554	0.178451	0.00521503	1	1	1	0.178451	0.155615	mashr_Brain_Amygdala.metaxcan_results	12093	0.999766	0.99525
ENSG00000047249.17	ATP6V1H	-1.34528	0.178535	2.62e-06	1	1	1	0.178535	0.0102833	mashr_Brain_Amygdala.metaxcan_results	12093	0.999766	0.990101
ENSG00000066294.14	CD84	1.34476	0.178703	0.00271623	1	1	1	0.178703	0.149435	mashr_Brain_Amygdala.metaxcan_results	12093	0.999766	0.999184
ENSG00000147459.17	DOCK5	-1.34474	0.178708	0.000271339	2	2	2	0.0789588	0.0578312	mashr_Brain_Amygdala.metaxcan_results	12093	0.999766	0.999302
ENSG00000185507.19	IRF7	1.34457	0.178765	0.000953409	1	1	1	0.178765	0.106156	mashr_Brain_Amygdala.metaxcan_results	12093	0.999766	0.999775
ENSG00000145439.11	CBR4	1.34399	0.178951	0.0199029	1	1	1	0.178951	0.222014	mashr_Brain_Amygdala.metaxcan_results	12093	0.999766	0.949876
ENSG00000151726.13	ACSL1	-1.34373	0.179036	0.00210169	1	1	1	0.179036	0.0636785	mashr_Brain_Amygdala.metaxcan_results	12093	0.999766	0.949876
ENSG00000101405.3	OXT	1.34344	0.179129	5.86e-06	1	1	1	0.179129	0.00645965	mashr_Brain_Amygdala.metaxcan_results	12093	0.999766	0.975871
ENSG00000135698.9	MPHOSPH6	1.34306	0.179251	0.0243676	1	2	2	0.179251	0.263236	mashr_Brain_Amygdala.metaxcan_results	12093	0.999766	0.949876
ENSG00000099250.17	NRP1	1.34237	0.179478	8.56e-05	2	2	2	0.0544892	0.0284811	mashr_Brain_Amygdala.metaxcan_results	12093	0.999766	0.949876
ENSG00000184060.10	ADAP2	1.34175	0.179676	0.000858667	1	1	1	0.179676	0.060816	mashr_Brain_Amygdala.metaxcan_results	12093	0.999766	0.990101
ENSG00000273245.1	RP11-434P11.2	-1.34167	0.179704	0.0142722	1	1	1	0.179704	0.167233	mashr_Brain_Amygdala.metaxcan_results	12093	0.999766	0.949876
ENSG00000167526.13	RPL13	-1.34149	0.179761	0.0125979	1	1	1	0.179761	0.197831	mashr_Brain_Amygdala.metaxcan_results	12093	0.999766	0.999109
ENSG00000272462.2	U91328.19	-1.34114	0.179876	0.507519	2	2	2	0.179671	0.69184	mashr_Brain_Amygdala.metaxcan_results	12093	0.999766	0.999775
ENSG00000261701.6	HPR	-1.34021	0.180176	0.358779	1	1	1	0.180176	1.06714	mashr_Brain_Amygdala.metaxcan_results	12093	0.999766	0.999775
ENSG00000185684.12	EP400NL	1.34007	0.180224	0.0914078	2	2	2	0.102585	0.51076	mashr_Brain_Amygdala.metaxcan_results	12093	0.999766	0.999782
ENSG00000175309.14	PHYKPL	1.34003	0.180235	0.0113932	1	1	1	0.180235	0.208674	mashr_Brain_Amygdala.metaxcan_results	12093	0.999766	0.999658
ENSG00000154645.13	CHODL	1.33996	0.180257	0.00084438	1	1	1	0.180257	0.041039	mashr_Brain_Amygdala.metaxcan_results	12093	0.999766	0.99525
ENSG00000176371.13	ZSCAN2	1.33992	0.18027	0.00382268	1	1	1	0.18027	0.10833	mashr_Brain_Amygdala.metaxcan_results	12093	0.999766	0.999109
ENSG00000183665.5	TRMT12	-1.33982	0.180305	0.000220159	2	3	3	0.184788	0.0471262	mashr_Brain_Amygdala.metaxcan_results	12093	0.999766	0.990101
ENSG00000136383.6	ALPK3	1.33967	0.180353	0.0140357	1	1	1	0.180353	0.205699	mashr_Brain_Amygdala.metaxcan_results	12093	0.999766	0.99525
ENSG00000169359.13	SLC33A1	1.33912	0.180531	0.00461745	1	1	1	0.180531	0.101465	mashr_Brain_Amygdala.metaxcan_results	12093	0.999766	0.999184
ENSG00000141506.13	PIK3R5	-1.33886	0.180616	3.31e-05	1	1	1	0.180616	0.0190399	mashr_Brain_Amygdala.metaxcan_results	12093	0.999766	0.995658
ENSG00000047578.12	KIAA0556	-1.33779	0.180964	0.00138059	1	1	1	0.180964	0.068999	mashr_Brain_Amygdala.metaxcan_results	12093	0.999766	0.999302
ENSG00000183340.6	JRKL	-1.33734	0.181112	0.0040045	2	2	2	0.0289614	0.157533	mashr_Brain_Amygdala.metaxcan_results	12093	0.999766	0.949876
ENSG00000130726.11	TRIM28	-1.33724	0.181143	2.64e-05	1	1	1	0.181143	0.0147458	mashr_Brain_Amygdala.metaxcan_results	12093	0.999766	0.999184
ENSG00000111275.12	ALDH2	-1.33715	0.181172	0.00872309	1	1	1	0.181172	0.193839	mashr_Brain_Amygdala.metaxcan_results	12093	0.999766	0.999109
ENSG00000049759.17	NEDD4L	-1.33707	0.181199	1.63e-05	1	1	1	0.181199	0.0117959	mashr_Brain_Amygdala.metaxcan_results	12093	0.999766	0.999775
ENSG00000178821.12	TMEM52	-1.33702	0.181217	0.022513	3	3	3	0.0643839	0.251502	mashr_Brain_Amygdala.metaxcan_results	12093	0.999766	0.975871
ENSG00000135686.12	KLHL36	1.33664	0.181339	0.0539375	1	1	1	0.181339	0.311731	mashr_Brain_Amygdala.metaxcan_results	12093	0.999766	0.999782
ENSG00000093000.18	NUP50	1.33659	0.181356	0.169733	3	3	3	0.139253	0.324794	mashr_Brain_Amygdala.metaxcan_results	12093	0.999766	0.990101
ENSG00000145198.14	VWA5B2	1.33643	0.181409	0.0820814	2	2	2	0.180235	0.484176	mashr_Brain_Amygdala.metaxcan_results	12093	0.999766	0.999775
ENSG00000163453.11	IGFBP7	1.33609	0.181519	0.0885851	3	3	3	0.175537	0.383779	mashr_Brain_Amygdala.metaxcan_results	12093	0.999766	0.999775
ENSG00000066455.12	GOLGA5	-1.3359	0.181581	2.77e-05	1	1	1	0.181581	0.00781722	mashr_Brain_Amygdala.metaxcan_results	12093	0.999766	0.975871
ENSG00000105258.8	POLR2I	1.3359	0.181582	0.0116649	2	2	2	0.174942	0.155699	mashr_Brain_Amygdala.metaxcan_results	12093	0.999766	0.949876
ENSG00000277159.1	RP11-88E10.4	1.33574	0.181635	0.2086	2	2	2	0.190611	0.418671	mashr_Brain_Amygdala.metaxcan_results	12093	0.999766	0.999658
ENSG00000170619.9	COMMD5	1.33567	0.181656	0.0183715	2	2	2	0.155012	0.371501	mashr_Brain_Amygdala.metaxcan_results	12093	0.999766	0.999184
ENSG00000176208.8	ATAD5	1.33545	0.181728	0.0136913	2	2	2	0.2173	0.238301	mashr_Brain_Amygdala.metaxcan_results	12093	0.999766	0.99525
ENSG00000069667.15	RORA	1.33533	0.181768	8.92e-05	1	1	1	0.181768	0.0165989	mashr_Brain_Amygdala.metaxcan_results	12093	0.999766	0.999109
ENSG00000075461.5	CACNG4	-1.33529	0.181783	8.09e-09	1	1	1	0.181783	0.000122648	mashr_Brain_Amygdala.metaxcan_results	12093	0.999766	0.999782
ENSG00000138606.19	SHF	-1.33387	0.182245	0.00926377	2	2	2	0.142031	0.111443	mashr_Brain_Amygdala.metaxcan_results	12093	0.999766	0.992254
ENSG00000172354.9	GNB2	1.33379	0.182272	0.00119045	2	2	2	0.148598	0.154461	mashr_Brain_Amygdala.metaxcan_results	12093	0.999766	0.999184
ENSG00000187678.8	SPRY4	1.33378	0.182275	8.63e-05	1	1	1	0.182275	0.0146801	mashr_Brain_Amygdala.metaxcan_results	12093	0.999766	0.999775
ENSG00000134013.15	LOXL2	-1.33378	0.182276	5.07e-05	1	1	1	0.182276	0.0120262	mashr_Brain_Amygdala.metaxcan_results	12093	0.999766	0.990101
ENSG00000134897.13	BIVM	1.3336	0.182334	0.0335334	2	2	2	0.207925	0.232537	mashr_Brain_Amygdala.metaxcan_results	12093	0.999766	0.99525
ENSG00000165929.12	TC2N	-1.33356	0.182349	0.187273	2	2	2	0.159108	0.597114	mashr_Brain_Amygdala.metaxcan_results	12093	0.999766	0.992254
ENSG00000010219.13	DYRK4	1.33352	0.182362	0.012314	2	2	2	0.247931	0.324317	mashr_Brain_Amygdala.metaxcan_results	12093	0.999766	0.999658
ENSG00000261126.7	RBFADN	1.33339	0.182402	0.164198	1	2	2	0.182402	0.633235	mashr_Brain_Amygdala.metaxcan_results	12093	0.999766	0.996083
ENSG00000156687.10	UNC5D	-1.33335	0.182418	0.000150194	1	1	1	0.182418	0.0181676	mashr_Brain_Amygdala.metaxcan_results	12093	0.999766	0.990101
ENSG00000138758.11	2021-09-11	1.33328	0.182441	0.00969966	1	1	1	0.182441	0.165611	mashr_Brain_Amygdala.metaxcan_results	12093	0.999766	0.992254
ENSG00000114473.13	IQCG	-1.33314	0.182486	0.00389139	1	1	1	0.182486	0.187156	mashr_Brain_Amygdala.metaxcan_results	12093	0.999766	0.950072
ENSG00000157045.8	NTAN1	1.33298	0.182539	0.000359911	1	1	1	0.182539	0.0863371	mashr_Brain_Amygdala.metaxcan_results	12093	0.999766	0.999782
ENSG00000204682.5	CASC10	1.33247	0.182706	3.27e-05	2	2	2	0.175637	0.0216782	mashr_Brain_Amygdala.metaxcan_results	12093	0.999766	0.999658
ENSG00000177692.11	DNAJC28	-1.33193	0.182883	0.0425583	2	2	2	0.00597872	0.346464	mashr_Brain_Amygdala.metaxcan_results	12093	0.999766	0.999184
ENSG00000135312.6	HTR1B	1.3319	0.182893	0.0114575	2	2	2	0.219477	0.192116	mashr_Brain_Amygdala.metaxcan_results	12093	0.999766	0.99525
ENSG00000105248.15	CCDC94	1.33156	0.183004	0.182168	2	2	2	0.0978097	0.373992	mashr_Brain_Amygdala.metaxcan_results	12093	0.999766	0.999109
ENSG00000198642.6	KLHL9	-1.33127	0.1831	0.0152109	2	2	2	0.119858	0.165668	mashr_Brain_Amygdala.metaxcan_results	12093	0.999766	0.999775
ENSG00000131781.12	FMO5	1.3311	0.183155	0.0329319	1	1	1	0.183155	0.250388	mashr_Brain_Amygdala.metaxcan_results	12093	0.999766	0.999782
ENSG00000103051.18	COG4	1.33095	0.183206	0.0316115	1	1	1	0.183206	0.464423	mashr_Brain_Amygdala.metaxcan_results	12093	0.999766	0.990101
ENSG00000180628.14	PCGF5	-1.33083	0.183244	0.000229638	2	2	2	0.157263	0.0471765	mashr_Brain_Amygdala.metaxcan_results	12093	0.999766	0.992254
ENSG00000236383.8	LINC00854	-1.33009	0.183489	0.0255236	1	1	1	0.183489	0.242076	mashr_Brain_Amygdala.metaxcan_results	12093	0.999766	0.999302
ENSG00000226266.6	AC009961.3	-1.33001	0.183515	0.0761493	1	1	1	0.183515	0.671413	mashr_Brain_Amygdala.metaxcan_results	12093	0.999766	0.999302
ENSG00000197734.8	C14orf178	1.32972	0.18361	3.7e-05	1	1	1	0.18361	0.0102862	mashr_Brain_Amygdala.metaxcan_results	12093	0.999766	0.999184
ENSG00000197343.10	ZNF655	1.32968	0.183623	0.0042434	2	2	2	0.130667	0.220503	mashr_Brain_Amygdala.metaxcan_results	12093	0.999766	0.999302
ENSG00000070778.12	PTPN21	1.32925	0.183765	0.000258999	1	1	1	0.183765	0.0608387	mashr_Brain_Amygdala.metaxcan_results	12093	0.999766	0.990101
ENSG00000225489.6	RP11-390F4.3	1.32891	0.183879	0.00235298	2	2	2	0.153778	0.137452	mashr_Brain_Amygdala.metaxcan_results	12093	0.999766	0.999109
ENSG00000253958.1	CLDN23	-1.32888	0.183887	0.0579036	2	2	2	0.0939125	0.224679	mashr_Brain_Amygdala.metaxcan_results	12093	0.999766	0.999775
ENSG00000119688.20	ABCD4	-1.32871	0.183943	0.00188377	1	1	1	0.183943	0.0599419	mashr_Brain_Amygdala.metaxcan_results	12093	0.999766	0.992254
ENSG00000170482.16	SLC23A1	-1.32841	0.184043	0.0031455	1	1	1	0.184043	0.0905411	mashr_Brain_Amygdala.metaxcan_results	12093	0.999766	0.999109
ENSG00000267475.1	CTD-2538C1.2	-1.32787	0.18422	0.0217948	1	2	2	0.18422	0.205344	mashr_Brain_Amygdala.metaxcan_results	12093	0.999766	0.999658
ENSG00000139218.17	SCAF11	-1.32753	0.184333	0.00035262	2	2	2	0.14337	0.0338103	mashr_Brain_Amygdala.metaxcan_results	12093	0.999766	0.990101
ENSG00000127311.9	HELB	-1.32734	0.184396	0.0623997	1	1	1	0.184396	0.357965	mashr_Brain_Amygdala.metaxcan_results	12093	0.999766	0.977467
ENSG00000169957.9	ZNF768	-1.32678	0.184582	0.000598745	1	1	1	0.184582	0.0396794	mashr_Brain_Amygdala.metaxcan_results	12093	0.999766	0.999782
ENSG00000179091.4	CYC1	1.3265	0.184674	0.000358413	1	1	1	0.184674	0.052615	mashr_Brain_Amygdala.metaxcan_results	12093	0.999766	0.999658
ENSG00000185043.10	CIB1	1.32577	0.184915	0.0354752	2	2	2	0.23932	0.260714	mashr_Brain_Amygdala.metaxcan_results	12093	0.999766	0.999658
ENSG00000049860.13	HEXB	-1.3253	0.185072	0.0272218	1	1	1	0.185072	0.242914	mashr_Brain_Amygdala.metaxcan_results	12093	0.999766	0.999184
ENSG00000179240.9	RP11-111M22.2	1.32434	0.18539	0.00138365	2	2	2	0.041838	0.131166	mashr_Brain_Amygdala.metaxcan_results	12093	0.999766	0.950072
ENSG00000169598.15	DFFB	1.32415	0.185454	0.0716245	1	1	1	0.185454	0.381731	mashr_Brain_Amygdala.metaxcan_results	12093	0.999766	0.996335
ENSG00000226578.1	RP11-258F22.1	-1.32415	0.185455	0.262293	2	2	2	0.107612	0.790125	mashr_Brain_Amygdala.metaxcan_results	12093	0.999766	0.999775
ENSG00000178385.14	PLEKHM3	-1.32266	0.185949	1.38e-06	1	1	1	0.185949	0.00173043	mashr_Brain_Amygdala.metaxcan_results	12093	0.999766	0.999658
ENSG00000085274.15	MYNN	1.32252	0.185994	0.00544244	1	1	1	0.185994	0.11142	mashr_Brain_Amygdala.metaxcan_results	12093	0.999766	0.950072
ENSG00000156239.11	N6AMT1	1.32233	0.186059	0.0977306	2	2	2	0.169578	0.614341	mashr_Brain_Amygdala.metaxcan_results	12093	0.999766	0.999302
ENSG00000113460.12	BRIX1	-1.32231	0.186064	3.99e-08	1	1	1	0.186064	0.000568197	mashr_Brain_Amygdala.metaxcan_results	12093	0.999766	0.99525
ENSG00000129493.14	HEATR5A	-1.32229	0.186071	0.00463258	1	1	1	0.186071	0.0926385	mashr_Brain_Amygdala.metaxcan_results	12093	0.999766	0.99525
ENSG00000183036.10	PCP4	1.32215	0.186117	0.00636856	1	1	1	0.186117	0.128167	mashr_Brain_Amygdala.metaxcan_results	12093	0.999766	0.990101
ENSG00000127511.9	SIN3B	1.32051	0.186666	0.00120706	1	1	1	0.186666	0.0484922	mashr_Brain_Amygdala.metaxcan_results	12093	0.999766	0.999658
ENSG00000139289.13	PHLDA1	-1.32023	0.186757	5.02e-06	2	2	2	0.119737	0.00278709	mashr_Brain_Amygdala.metaxcan_results	12093	0.999766	0.996335
ENSG00000111145.7	ELK3	-1.31962	0.186963	0.000388789	1	2	2	0.186963	0.0897339	mashr_Brain_Amygdala.metaxcan_results	12093	0.999766	0.999109
ENSG00000177565.16	TBL1XR1	-1.31898	0.187174	0.00026287	1	1	1	0.187174	0.0226832	mashr_Brain_Amygdala.metaxcan_results	12093	0.999766	0.999658
ENSG00000111752.10	PHC1	-1.31896	0.187183	0.00477604	2	2	2	0.109151	0.0923326	mashr_Brain_Amygdala.metaxcan_results	12093	0.999766	0.996335
ENSG00000259577.1	CERNA1	1.31877	0.187246	0.105956	2	2	2	0.138225	0.564124	mashr_Brain_Amygdala.metaxcan_results	12093	0.999766	0.999302
ENSG00000197181.11	PIWIL2	-1.31853	0.187327	0.1134	1	1	1	0.187327	0.488973	mashr_Brain_Amygdala.metaxcan_results	12093	0.999766	0.999658
ENSG00000136319.11	TTC5	-1.31842	0.187362	0.0108751	2	2	2	0.18023	0.138853	mashr_Brain_Amygdala.metaxcan_results	12093	0.999766	0.999184
ENSG00000258102.3	MAP1LC3B2	1.3181	0.18747	2e-06	1	1	1	0.18747	0.00437506	mashr_Brain_Amygdala.metaxcan_results	12093	0.999766	0.999782
ENSG00000186318.16	BACE1	-1.3177	0.187603	2.49e-05	1	2	2	0.187603	0.0187861	mashr_Brain_Amygdala.metaxcan_results	12093	0.999766	0.999782
ENSG00000165819.11	METTL3	-1.3176	0.187637	0.00721613	1	1	1	0.187637	0.116421	mashr_Brain_Amygdala.metaxcan_results	12093	0.999766	0.999775
ENSG00000225973.3	PIGBOS1	-1.31758	0.187644	0.018869	1	1	1	0.187644	0.241367	mashr_Brain_Amygdala.metaxcan_results	12093	0.999766	0.999184
ENSG00000187134.13	AKR1C1	-1.31743	0.187695	0.192001	1	2	2	0.187695	0.660285	mashr_Brain_Amygdala.metaxcan_results	12093	0.999766	0.950072
ENSG00000227373.5	RP11-160H22.5	1.31724	0.187757	0.0276063	1	1	1	0.187757	0.268228	mashr_Brain_Amygdala.metaxcan_results	12093	0.999766	0.999109
ENSG00000176422.13	SPRYD4	-1.31724	0.187758	0.00443491	1	1	1	0.187758	0.303069	mashr_Brain_Amygdala.metaxcan_results	12093	0.999766	0.999658
ENSG00000091527.15	CDV3	1.31705	0.187823	0.000583584	1	1	1	0.187823	0.0644633	mashr_Brain_Amygdala.metaxcan_results	12093	0.999766	0.950072
ENSG00000072364.12	AFF4	1.3164	0.18804	0.000833372	1	1	1	0.18804	0.0580556	mashr_Brain_Amygdala.metaxcan_results	12093	0.999766	0.999775
ENSG00000100678.18	SLC8A3	-1.31637	0.188049	4.6e-07	1	1	1	0.188049	0.00243352	mashr_Brain_Amygdala.metaxcan_results	12093	0.999766	0.993575
ENSG00000260011.2	RP13-20L14.1	1.31636	0.188053	0.00292703	2	2	2	0.100223	0.0856622	mashr_Brain_Amygdala.metaxcan_results	12093	0.999766	0.999658
ENSG00000150477.14	KIAA1328	-1.31623	0.188097	0.0143836	1	1	1	0.188097	0.194591	mashr_Brain_Amygdala.metaxcan_results	12093	0.999766	0.999658
ENSG00000245954.6	RP11-18H21.1	1.31611	0.188138	0.0398875	2	2	2	0.187355	0.282901	mashr_Brain_Amygdala.metaxcan_results	12093	0.999766	0.99525
ENSG00000171204.12	TMEM126B	-1.31606	0.188155	0.00511673	1	1	1	0.188155	0.0942403	mashr_Brain_Amygdala.metaxcan_results	12093	0.999766	0.999782
ENSG00000137842.6	TMEM62	-1.31559	0.188312	0.000565052	2	2	2	0.188173	0.033129	mashr_Brain_Amygdala.metaxcan_results	12093	0.999766	0.990101
ENSG00000164530.13	PI16	-1.31521	0.188438	0.0213338	2	2	2	0.200208	0.244984	mashr_Brain_Amygdala.metaxcan_results	12093	0.999766	0.999782
ENSG00000126267.8	COX6B1	1.31503	0.1885	0.00581906	1	1	1	0.1885	0.131048	mashr_Brain_Amygdala.metaxcan_results	12093	0.999766	0.99692
ENSG00000180353.10	HCLS1	1.31484	0.188563	0.00604741	1	1	1	0.188563	0.166152	mashr_Brain_Amygdala.metaxcan_results	12093	0.999766	0.999782
ENSG00000234418.1	RP11-560I19.1	1.3141	0.188812	0.0288401	1	1	1	0.188812	0.24411	mashr_Brain_Amygdala.metaxcan_results	12093	0.999766	0.950141
ENSG00000164283.12	ESM1	1.31398	0.188852	0.000823296	1	1	1	0.188852	0.0427424	mashr_Brain_Amygdala.metaxcan_results	12093	0.999766	0.99525
ENSG00000119599.16	DCAF4	-1.31371	0.188943	0.0436103	1	2	2	0.188943	0.363287	mashr_Brain_Amygdala.metaxcan_results	12093	0.999766	0.999302
ENSG00000168066.20	SF1	-1.3135	0.189014	0.0020457	2	2	2	0.109692	0.106608	mashr_Brain_Amygdala.metaxcan_results	12093	0.999766	0.999109
ENSG00000100417.11	PMM1	1.31331	0.189079	0.00348404	2	2	2	0.128247	0.268935	mashr_Brain_Amygdala.metaxcan_results	12093	0.999766	0.99525
ENSG00000090971.4	NAT14	1.31316	0.189128	0.0106568	1	1	1	0.189128	0.155533	mashr_Brain_Amygdala.metaxcan_results	12093	0.999766	0.990101
ENSG00000245466.1	CTD-2540L5.6	-1.31263	0.189306	0.000150436	1	1	1	0.189306	0.0202529	mashr_Brain_Amygdala.metaxcan_results	12093	0.999766	0.978525
ENSG00000082556.10	OPRK1	1.31251	0.189348	1.94e-06	2	2	2	0.202421	0.00530921	mashr_Brain_Amygdala.metaxcan_results	12093	0.999766	0.978525
ENSG00000125611.15	CHCHD5	1.31214	0.189473	0.0190007	2	2	2	0.0743064	0.29074	mashr_Brain_Amygdala.metaxcan_results	12093	0.999766	0.999775
ENSG00000182534.13	MXRA7	-1.3118	0.189588	0.425995	3	3	3	0.0287277	0.953382	mashr_Brain_Amygdala.metaxcan_results	12093	0.999766	0.99525
ENSG00000205899.3	BHLHA9	-1.31092	0.189884	0.000484909	1	1	1	0.189884	0.035662	mashr_Brain_Amygdala.metaxcan_results	12093	0.999766	0.999658
ENSG00000160161.9	CILP2	1.31054	0.190014	0.0162753	1	1	1	0.190014	0.228216	mashr_Brain_Amygdala.metaxcan_results	12093	0.999766	0.999775
ENSG00000144843.11	ADPRH	1.31037	0.190072	0.0599919	1	1	1	0.190072	0.70229	mashr_Brain_Amygdala.metaxcan_results	12093	0.999766	0.999775
ENSG00000129038.15	LOXL1	-1.30985	0.190246	0.0160895	2	2	2	0.194048	0.216348	mashr_Brain_Amygdala.metaxcan_results	12093	0.999766	0.978525
ENSG00000116525.13	TRIM62	-1.30873	0.190625	0.000955593	1	1	1	0.190625	0.0497383	mashr_Brain_Amygdala.metaxcan_results	12093	0.999766	0.999658
ENSG00000198440.9	ZNF583	1.30859	0.190674	1.59e-06	1	1	1	0.190674	0.00232825	mashr_Brain_Amygdala.metaxcan_results	12093	0.999766	0.997488
ENSG00000120686.11	UFM1	-1.30824	0.190793	0.000935388	2	2	2	0.183442	0.0789897	mashr_Brain_Amygdala.metaxcan_results	12093	0.999766	0.999658
ENSG00000079335.18	CDC14A	1.30806	0.190854	0.00179857	1	1	1	0.190854	0.0758657	mashr_Brain_Amygdala.metaxcan_results	12093	0.999766	0.999432
ENSG00000145040.3	UCN2	-1.30785	0.190924	0.00355494	2	2	2	0.195818	0.378596	mashr_Brain_Amygdala.metaxcan_results	12093	0.999766	0.999109
ENSG00000117697.14	NSL1	1.30739	0.191081	0.00222008	2	2	2	0.082903	0.0931466	mashr_Brain_Amygdala.metaxcan_results	12093	0.999766	0.999775
ENSG00000161558.10	TMEM143	-1.30727	0.191122	0.0204154	1	2	2	0.191122	0.220279	mashr_Brain_Amygdala.metaxcan_results	12093	0.999766	0.999782
ENSG00000165152.8	TMEM246	1.30581	0.191618	5.27e-05	2	2	2	0.165014	0.0274786	mashr_Brain_Amygdala.metaxcan_results	12093	0.999766	0.990101
ENSG00000275720.1	CTB-75G16.3	-1.30577	0.191632	0.086913	1	1	1	0.191632	0.422652	mashr_Brain_Amygdala.metaxcan_results	12093	0.999766	0.990101
ENSG00000101193.7	GID8	-1.30514	0.191844	0.00688476	2	2	2	0.180098	0.138686	mashr_Brain_Amygdala.metaxcan_results	12093	0.999766	0.99525
ENSG00000186812.12	ZNF397	-1.30508	0.191864	0.000457338	1	1	1	0.191864	0.0539304	mashr_Brain_Amygdala.metaxcan_results	12093	0.999766	0.999302
ENSG00000140955.10	ADAD2	-1.30494	0.191914	0.000191326	1	1	1	0.191914	0.0189951	mashr_Brain_Amygdala.metaxcan_results	12093	0.999766	0.999432
ENSG00000258561.1	RP11-72M17.1	-1.3049	0.191927	0.000242375	1	1	1	0.191927	0.0328911	mashr_Brain_Amygdala.metaxcan_results	12093	0.999766	0.999782
ENSG00000169507.9	SLC38A11	-1.30442	0.192089	0.000237088	1	1	1	0.192089	0.0276646	mashr_Brain_Amygdala.metaxcan_results	12093	0.999766	0.999432
ENSG00000136144.11	RCBTB1	-1.30422	0.192158	0.0227186	1	1	1	0.192158	0.288456	mashr_Brain_Amygdala.metaxcan_results	12093	0.999766	0.999658
ENSG00000205765.8	C5orf51	1.3039	0.192269	0.00166515	1	1	1	0.192269	0.146463	mashr_Brain_Amygdala.metaxcan_results	12093	0.999766	0.990101
ENSG00000161996.18	WDR90	-1.30377	0.192312	0.0258861	2	2	2	0.0193707	0.220561	mashr_Brain_Amygdala.metaxcan_results	12093	0.999766	0.99525
ENSG00000181220.15	ZNF746	1.30372	0.192328	0.00907779	2	2	2	0.172211	0.109762	mashr_Brain_Amygdala.metaxcan_results	12093	0.999766	0.950891
ENSG00000225056.1	RP11-218C14.5	1.30362	0.192364	0.0837626	1	1	1	0.192364	0.482607	mashr_Brain_Amygdala.metaxcan_results	12093	0.999766	0.999775
ENSG00000028277.21	POU2F2	-1.30282	0.192638	0.000150309	1	1	1	0.192638	0.0238775	mashr_Brain_Amygdala.metaxcan_results	12093	0.999766	0.999658
ENSG00000169738.7	DCXR	1.30272	0.192672	0.0217446	1	1	1	0.192672	0.343486	mashr_Brain_Amygdala.metaxcan_results	12093	0.999766	0.950891
ENSG00000115233.11	PSMD14	-1.30234	0.192802	0.000320013	1	1	1	0.192802	0.0279213	mashr_Brain_Amygdala.metaxcan_results	12093	0.999766	0.999775
ENSG00000089123.15	TASP1	1.30176	0.192999	0.000185047	1	1	1	0.192999	0.0348946	mashr_Brain_Amygdala.metaxcan_results	12093	0.999766	0.999109
ENSG00000111911.6	HINT3	1.30173	0.19301	0.00195462	1	1	1	0.19301	0.0625284	mashr_Brain_Amygdala.metaxcan_results	12093	0.999766	0.999658
ENSG00000104783.11	KCNN4	-1.30166	0.193033	0.0800955	1	1	1	0.193033	0.442421	mashr_Brain_Amygdala.metaxcan_results	12093	0.999766	0.99525
ENSG00000100191.5	SLC5A4	1.30137	0.193132	0.05081	2	2	2	0.0196509	0.582049	mashr_Brain_Amygdala.metaxcan_results	12093	0.999766	0.999109
ENSG00000138755.5	CXCL9	-1.30134	0.193142	0.00232386	1	1	1	0.193142	0.0792627	mashr_Brain_Amygdala.metaxcan_results	12093	0.999766	0.999782
ENSG00000109927.9	TECTA	1.30079	0.193331	3.24e-05	1	1	1	0.193331	0.0195783	mashr_Brain_Amygdala.metaxcan_results	12093	0.999766	0.999782
ENSG00000136100.12	VPS36	-1.30047	0.193439	0.0156743	1	1	1	0.193439	0.228269	mashr_Brain_Amygdala.metaxcan_results	12093	0.999766	0.999302
ENSG00000203867.7	RBM20	-1.30032	0.193492	0.0267646	2	2	2	0.194727	0.250174	mashr_Brain_Amygdala.metaxcan_results	12093	0.999766	0.979012
ENSG00000186575.17	NF2	-1.30011	0.193562	0.000191642	2	2	2	0.284101	0.0176623	mashr_Brain_Amygdala.metaxcan_results	12093	0.999766	0.996044
ENSG00000161180.10	CCDC116	1.30002	0.193595	0.0726564	2	2	2	0.229861	0.484359	mashr_Brain_Amygdala.metaxcan_results	12093	0.999766	0.999481
ENSG00000049541.10	RFC2	1.2999	0.193634	2.79e-07	1	1	1	0.193634	0.00168465	mashr_Brain_Amygdala.metaxcan_results	12093	0.999766	0.996044
ENSG00000137936.16	BCAR3	1.2995	0.193772	0.0011126	2	2	2	0.177953	0.110252	mashr_Brain_Amygdala.metaxcan_results	12093	0.999766	0.990101
ENSG00000038945.14	MSR1	1.29916	0.193889	0.000277581	1	1	1	0.193889	0.0572798	mashr_Brain_Amygdala.metaxcan_results	12093	0.999766	0.999782
ENSG00000093167.17	LRRFIP2	-1.29894	0.193965	0.0441594	2	2	2	0.183237	0.313347	mashr_Brain_Amygdala.metaxcan_results	12093	0.999766	0.990101
ENSG00000130544.11	ZNF557	1.29881	0.19401	0.000398996	2	2	2	0.28431	0.116104	mashr_Brain_Amygdala.metaxcan_results	12093	0.999766	0.979012
ENSG00000119986.6	AVPI1	1.29865	0.194066	0.00882533	1	1	1	0.194066	0.140185	mashr_Brain_Amygdala.metaxcan_results	12093	0.999766	0.999302
ENSG00000142168.14	SOD1	-1.29749	0.194464	0.000262685	1	1	1	0.194464	0.0442243	mashr_Brain_Amygdala.metaxcan_results	12093	0.999766	0.979012
ENSG00000100003.17	SEC14L2	1.29746	0.194472	0.000706767	1	1	1	0.194472	0.0418149	mashr_Brain_Amygdala.metaxcan_results	12093	0.999766	0.99525
ENSG00000184076.13	UQCR10	1.29726	0.194542	0.00109457	1	2	2	0.194542	0.0992597	mashr_Brain_Amygdala.metaxcan_results	12093	0.999766	0.999658
ENSG00000154096.13	THY1	1.29719	0.194565	0.0015524	1	1	1	0.194565	0.166747	mashr_Brain_Amygdala.metaxcan_results	12093	0.999766	0.999109
ENSG00000135482.6	ZC3H10	-1.29714	0.194583	0.000810945	2	2	2	0.262273	0.109587	mashr_Brain_Amygdala.metaxcan_results	12093	0.999766	0.999775
ENSG00000151812.14	SLC35F4	1.29698	0.194638	1.87e-05	1	1	1	0.194638	0.0155341	mashr_Brain_Amygdala.metaxcan_results	12093	0.999766	0.990101
ENSG00000181104.6	F2R	-1.29671	0.194732	0.0208986	1	1	1	0.194732	0.2071	mashr_Brain_Amygdala.metaxcan_results	12093	0.999766	0.996205
ENSG00000160953.15	MUM1	-1.29669	0.194739	0.0390111	2	2	2	0.115727	0.37538	mashr_Brain_Amygdala.metaxcan_results	12093	0.999766	0.999109
ENSG00000271522.1	RP11-36B6.1	1.29663	0.194758	1.9e-06	1	1	1	0.194758	0.00216881	mashr_Brain_Amygdala.metaxcan_results	12093	0.999766	0.999782
ENSG00000111834.12	RSPH4A	1.29656	0.194781	0.00423245	1	1	1	0.194781	0.275329	mashr_Brain_Amygdala.metaxcan_results	12093	0.999766	0.999782
ENSG00000111832.12	RWDD1	-1.29656	0.194781	0.00295809	1	1	1	0.194781	0.230177	mashr_Brain_Amygdala.metaxcan_results	12093	0.999766	0.990101
ENSG00000224481.1	RP11-495P10.3	-1.29641	0.194835	0.000399916	1	1	1	0.194835	0.0627537	mashr_Brain_Amygdala.metaxcan_results	12093	0.999766	0.990101
ENSG00000155827.11	RNF20	-1.29611	0.194939	0.00114615	2	2	2	0.165014	0.0933718	mashr_Brain_Amygdala.metaxcan_results	12093	0.999766	0.999481
ENSG00000261037.1	CTC-471C19.1	-1.29596	0.19499	0.00130317	2	2	2	0.119218	0.0323192	mashr_Brain_Amygdala.metaxcan_results	12093	0.999766	0.99525
ENSG00000106305.9	AIMP2	-1.2958	0.195043	0.00230544	2	2	2	0.10534	0.103912	mashr_Brain_Amygdala.metaxcan_results	12093	0.999766	0.99525
ENSG00000143819.12	EPHX1	1.29557	0.195122	0.00129988	2	2	2	0.325985	0.0832124	mashr_Brain_Amygdala.metaxcan_results	12093	0.999766	0.999109
ENSG00000123607.14	TTC21B	1.29508	0.195293	3e-05	1	1	1	0.195293	0.0181196	mashr_Brain_Amygdala.metaxcan_results	12093	0.999766	0.999302
ENSG00000075702.16	WDR62	1.29508	0.195294	0.0248819	1	1	1	0.195294	0.226408	mashr_Brain_Amygdala.metaxcan_results	12093	0.999766	0.999775
ENSG00000173210.19	ABLIM3	-1.29507	0.195296	0.0100904	1	1	1	0.195296	0.170117	mashr_Brain_Amygdala.metaxcan_results	12093	0.999766	0.990101
ENSG00000255284.1	AP006621.5	1.2948	0.195388	0.13343	1	1	1	0.195388	0.537137	mashr_Brain_Amygdala.metaxcan_results	12093	0.999766	0.952547
ENSG00000112303.13	VNN2	1.2944	0.195527	0.012944	1	1	1	0.195527	0.158796	mashr_Brain_Amygdala.metaxcan_results	12093	0.999766	0.952547
ENSG00000197965.11	MPZL1	1.29431	0.195559	0.000369679	2	2	2	0.250539	0.0617693	mashr_Brain_Amygdala.metaxcan_results	12093	0.999766	0.998289
ENSG00000152256.13	PDK1	-1.29423	0.195586	0.000270055	1	1	1	0.195586	0.104388	mashr_Brain_Amygdala.metaxcan_results	12093	0.999766	0.996388
ENSG00000172461.10	FUT9	-1.29387	0.195709	0.00819531	2	2	2	0.19868	0.341233	mashr_Brain_Amygdala.metaxcan_results	12093	0.999766	0.999775
ENSG00000136869.13	TLR4	1.2929	0.196045	0.0143311	1	1	1	0.196045	0.249759	mashr_Brain_Amygdala.metaxcan_results	12093	0.999766	0.99525
ENSG00000108963.17	DPH1	-1.29272	0.196107	0.0310209	1	1	1	0.196107	0.259032	mashr_Brain_Amygdala.metaxcan_results	12093	0.999766	0.999658
ENSG00000168159.11	RNF187	-1.29254	0.196171	0.000430374	1	1	1	0.196171	0.0423721	mashr_Brain_Amygdala.metaxcan_results	12093	0.999766	0.999658
ENSG00000043591.5	ADRB1	-1.29241	0.196216	0.00166954	1	1	1	0.196216	0.0811272	mashr_Brain_Amygdala.metaxcan_results	12093	0.999766	0.999481
ENSG00000117245.12	KIF17	-1.29199	0.196359	0.137172	2	2	2	0.148072	0.32966	mashr_Brain_Amygdala.metaxcan_results	12093	0.999766	0.999481
ENSG00000213221.4	DNLZ	-1.29167	0.19647	0.132963	2	3	3	0.171711	1.27489	mashr_Brain_Amygdala.metaxcan_results	12093	0.999766	0.990101
ENSG00000172543.7	CTSW	1.29144	0.19655	0.0823161	2	2	2	0.0563356	0.637741	mashr_Brain_Amygdala.metaxcan_results	12093	0.999766	0.999775
ENSG00000183317.16	EPHA10	1.29129	0.196604	0.000296376	1	1	1	0.196604	0.0307966	mashr_Brain_Amygdala.metaxcan_results	12093	0.999766	0.999481
ENSG00000118816.9	CCNI	-1.29125	0.196616	9.41e-09	1	1	1	0.196616	0.000320824	mashr_Brain_Amygdala.metaxcan_results	12093	0.999766	0.999775
ENSG00000197969.11	VPS13A	-1.29097	0.196715	0.00472912	2	2	2	0.266146	0.141491	mashr_Brain_Amygdala.metaxcan_results	12093	0.999766	0.979843
ENSG00000141574.7	SECTM1	1.2908	0.196772	0.00680875	1	1	1	0.196772	0.30586	mashr_Brain_Amygdala.metaxcan_results	12093	0.999766	0.996388
ENSG00000121210.15	KIAA0922	-1.29079	0.196775	0.000486968	2	2	2	0.199436	0.100501	mashr_Brain_Amygdala.metaxcan_results	12093	0.999766	0.979843
ENSG00000275479.1	RP11-334C17.6	-1.2904	0.196911	0.0223194	1	1	1	0.196911	0.251169	mashr_Brain_Amygdala.metaxcan_results	12093	0.999766	0.99525
ENSG00000168792.4	ABHD15	-1.28981	0.197116	0.0165525	2	2	2	0.291433	0.234818	mashr_Brain_Amygdala.metaxcan_results	12093	0.999766	0.999775
ENSG00000144589.21	STK11IP	-1.28937	0.197271	0.00047928	2	2	2	0.296611	0.0748614	mashr_Brain_Amygdala.metaxcan_results	12093	0.999766	0.999302
ENSG00000185305.10	ARL15	-1.28899	0.197401	8.58e-08	1	1	1	0.197401	0.000879055	mashr_Brain_Amygdala.metaxcan_results	12093	0.999766	0.999302
ENSG00000169242.11	EFNA1	1.2887	0.197504	0.00154904	2	2	2	0.270146	0.1051	mashr_Brain_Amygdala.metaxcan_results	12093	0.999766	0.999109
ENSG00000183032.11	SLC25A21	1.28862	0.197532	9.5e-05	1	1	1	0.197532	0.0412518	mashr_Brain_Amygdala.metaxcan_results	12093	0.999766	0.99525
ENSG00000134709.10	HOOK1	1.2876	0.197884	0.000260343	2	2	2	0.205982	0.0690991	mashr_Brain_Amygdala.metaxcan_results	12093	0.999766	0.999775
ENSG00000179630.10	LACC1	1.28759	0.19789	0.0323845	2	2	2	0.144099	0.277525	mashr_Brain_Amygdala.metaxcan_results	12093	0.999766	0.998289
ENSG00000204104.11	TRAF3IP1	1.28757	0.197895	0.000160333	1	2	2	0.197895	0.0418739	mashr_Brain_Amygdala.metaxcan_results	12093	0.999766	0.979849
ENSG00000167767.13	KRT80	1.28751	0.197915	0.000986789	2	2	2	0.194618	0.088621	mashr_Brain_Amygdala.metaxcan_results	12093	0.999766	0.998289
ENSG00000166938.12	DIS3L	-1.28722	0.198019	0.0875803	2	2	2	0.02438	0.53879	mashr_Brain_Amygdala.metaxcan_results	12093	0.999766	0.999109
ENSG00000138650.8	PCDH10	1.28667	0.19821	2.89e-05	2	2	2	0.239961	0.0375808	mashr_Brain_Amygdala.metaxcan_results	12093	0.999766	0.99525
ENSG00000124608.4	AARS2	-1.28642	0.198295	0.00761273	1	1	1	0.198295	0.178208	mashr_Brain_Amygdala.metaxcan_results	12093	0.999766	0.999109
ENSG00000255693.1	RP11-766N7.3	-1.2862	0.198372	0.0536946	2	2	2	0.198091	0.345006	mashr_Brain_Amygdala.metaxcan_results	12093	0.999766	0.990803
ENSG00000171596.6	NMUR1	1.28606	0.198422	0.00204333	1	1	1	0.198422	0.0656269	mashr_Brain_Amygdala.metaxcan_results	12093	0.999766	0.999481
ENSG00000175449.13	RFESD	-1.2857	0.198549	0.00197657	2	2	2	0.0212606	0.0951689	mashr_Brain_Amygdala.metaxcan_results	12093	0.999766	0.979904
ENSG00000151883.17	PARP8	1.28546	0.198632	0.0114433	2	2	2	0.0937109	0.214282	mashr_Brain_Amygdala.metaxcan_results	12093	0.999766	0.999782
ENSG00000132334.16	PTPRE	-1.28537	0.198665	0.000772975	1	1	1	0.198665	0.0394395	mashr_Brain_Amygdala.metaxcan_results	12093	0.999766	0.999302
ENSG00000165476.13	REEP3	1.28509	0.198761	0.0122375	2	2	2	0.165401	0.149722	mashr_Brain_Amygdala.metaxcan_results	12093	0.999766	0.999782
ENSG00000169247.11	SH3TC2	1.28458	0.19894	0.00106156	2	2	2	0.0655916	0.0745748	mashr_Brain_Amygdala.metaxcan_results	12093	0.999766	0.999302
ENSG00000164346.9	NSA2	1.28452	0.198961	0.39427	2	2	2	0.201469	1.46717	mashr_Brain_Amygdala.metaxcan_results	12093	0.999766	0.99525
ENSG00000114107.8	CEP70	1.28445	0.198983	0.00728098	1	1	1	0.198983	0.119081	mashr_Brain_Amygdala.metaxcan_results	12093	0.999766	0.999109
ENSG00000130656.4	HBZ	-1.28445	0.198986	0.0697558	1	1	1	0.198986	0.434599	mashr_Brain_Amygdala.metaxcan_results	12093	0.999766	0.99525
ENSG00000121897.14	LIAS	1.28439	0.199006	0.0387195	2	2	2	0.15159	0.254942	mashr_Brain_Amygdala.metaxcan_results	12093	0.999766	0.999109
ENSG00000170893.3	TRH	-1.28404	0.199128	1.16e-05	1	1	1	0.199128	0.0188248	mashr_Brain_Amygdala.metaxcan_results	12093	0.999766	0.991257
ENSG00000251129.1	RP11-734I18.1	-1.28327	0.199397	0.219238	1	1	1	0.199397	0.831002	mashr_Brain_Amygdala.metaxcan_results	12093	0.999766	0.953835
ENSG00000173818.16	ENDOV	1.28255	0.199651	0.00500445	1	1	1	0.199651	0.161809	mashr_Brain_Amygdala.metaxcan_results	12093	0.999766	0.999302
ENSG00000088256.8	GNA11	1.28248	0.199676	0.00921105	2	2	2	0.167604	0.0777655	mashr_Brain_Amygdala.metaxcan_results	12093	0.999766	0.980227
ENSG00000175066.15	GK5	1.28248	0.199676	0.000900236	1	1	1	0.199676	0.0458013	mashr_Brain_Amygdala.metaxcan_results	12093	0.999766	0.999782
ENSG00000153975.9	ZUFSP	1.28243	0.199691	0.00671719	1	1	1	0.199691	0.15011	mashr_Brain_Amygdala.metaxcan_results	12093	0.999766	0.953835
ENSG00000170074.19	FAM153A	1.28194	0.199863	0.27849	1	1	1	0.199863	0.759796	mashr_Brain_Amygdala.metaxcan_results	12093	0.999766	0.996388
ENSG00000031003.10	FAM13B	1.28146	0.200033	3e-09	1	1	1	0.200033	9.55e-05	mashr_Brain_Amygdala.metaxcan_results	12093	0.999766	0.999782
ENSG00000128311.13	TST	1.28134	0.200074	0.0444492	1	1	1	0.200074	0.505148	mashr_Brain_Amygdala.metaxcan_results	12093	0.999766	0.999302
ENSG00000256574.6	OR13A1	1.28121	0.20012	5.94e-05	1	1	1	0.20012	0.0238223	mashr_Brain_Amygdala.metaxcan_results	12093	0.999766	0.999481
ENSG00000104863.11	LIN7B	1.28057	0.200346	0.00822943	2	2	2	0.24874	0.0816992	mashr_Brain_Amygdala.metaxcan_results	12093	0.999766	0.996388
ENSG00000087301.8	TXNDC16	-1.28051	0.200366	0.0505317	1	1	1	0.200366	0.55616	mashr_Brain_Amygdala.metaxcan_results	12093	0.999766	0.980227
ENSG00000168333.13	C8orf22	-1.28049	0.200372	7.01e-05	2	2	2	0.199344	0.0531761	mashr_Brain_Amygdala.metaxcan_results	12093	0.999766	0.996388
ENSG00000167676.4	PLIN4	1.28047	0.200379	0.0042971	1	1	1	0.200379	0.096127	mashr_Brain_Amygdala.metaxcan_results	12093	0.999766	0.999481
ENSG00000228340.5	MIR646HG	-1.27848	0.201081	0.0487916	2	3	3	0.0651524	0.422478	mashr_Brain_Amygdala.metaxcan_results	12093	0.999766	0.995263
ENSG00000198948.11	MFAP3L	1.27821	0.201177	0.002711	1	1	1	0.201177	0.0785484	mashr_Brain_Amygdala.metaxcan_results	12093	0.999766	0.999782
ENSG00000115234.10	SNX17	-1.27815	0.201197	0.00999837	1	1	1	0.201197	0.147904	mashr_Brain_Amygdala.metaxcan_results	12093	0.999766	0.999302
ENSG00000197409.7	HIST1H3D	-1.27777	0.201332	8.73e-05	1	1	1	0.201332	0.0188698	mashr_Brain_Amygdala.metaxcan_results	12093	0.999766	0.996388
ENSG00000145864.12	GABRB2	-1.27755	0.201406	5.66e-05	1	1	1	0.201406	0.0116172	mashr_Brain_Amygdala.metaxcan_results	12093	0.999766	0.980227
ENSG00000185250.15	PPIL6	1.27726	0.201512	0.0327423	2	3	3	0.254947	0.359438	mashr_Brain_Amygdala.metaxcan_results	12093	0.999766	0.996388
ENSG00000106804.7	C5	-1.27684	0.20166	0.00525368	1	1	1	0.20166	0.11904	mashr_Brain_Amygdala.metaxcan_results	12093	0.999766	0.999481
ENSG00000164037.16	SLC9B1	-1.27677	0.201683	1.38e-05	1	1	1	0.201683	0.0235824	mashr_Brain_Amygdala.metaxcan_results	12093	0.999766	0.953835
ENSG00000170017.12	ALCAM	1.27663	0.201732	0.000524023	2	2	2	0.190366	0.0424839	mashr_Brain_Amygdala.metaxcan_results	12093	0.999766	0.999658
ENSG00000188827.10	SLX4	1.27577	0.202036	7.06e-08	1	1	1	0.202036	0.00087846	mashr_Brain_Amygdala.metaxcan_results	12093	0.999766	0.999481
ENSG00000136872.17	ALDOB	-1.27549	0.202137	0.0353256	2	2	2	0.236601	0.26725	mashr_Brain_Amygdala.metaxcan_results	12093	0.999766	0.995263
ENSG00000176928.5	GCNT4	-1.27547	0.202145	0.000752931	1	1	1	0.202145	0.0680965	mashr_Brain_Amygdala.metaxcan_results	12093	0.999766	0.999782
ENSG00000145428.14	RNF175	1.2753	0.202204	0.012347	1	1	1	0.202204	0.17915	mashr_Brain_Amygdala.metaxcan_results	12093	0.999766	0.996388
ENSG00000163762.6	TM4SF18	1.27517	0.20225	0.000980414	1	1	1	0.20225	0.0465035	mashr_Brain_Amygdala.metaxcan_results	12093	0.999766	0.953835
ENSG00000142207.6	URB1	1.27497	0.202319	0.017522	1	1	1	0.202319	0.29158	mashr_Brain_Amygdala.metaxcan_results	12093	0.999766	0.953835
ENSG00000188725.7	SMIM15	1.27494	0.202332	3.84e-05	1	1	1	0.202332	0.0142496	mashr_Brain_Amygdala.metaxcan_results	12093	0.999766	0.999481
ENSG00000270964.1	RP11-502I4.3	-1.27471	0.202413	0.236178	2	2	2	0.210815	0.554265	mashr_Brain_Amygdala.metaxcan_results	12093	0.999766	0.998289
ENSG00000180787.5	ZFP3	1.27467	0.202425	0.000179903	1	1	1	0.202425	0.0289126	mashr_Brain_Amygdala.metaxcan_results	12093	0.999766	0.998289
ENSG00000108342.12	CSF3	1.27448	0.202492	0.00738817	1	1	1	0.202492	0.121446	mashr_Brain_Amygdala.metaxcan_results	12093	0.999766	0.999775
ENSG00000239642.5	MEIKIN	-1.27395	0.202681	0.0337581	2	2	2	0.149826	0.249719	mashr_Brain_Amygdala.metaxcan_results	12093	0.999766	0.999775
ENSG00000164048.13	ZNF589	-1.27388	0.202707	0.214087	2	2	2	0.197359	0.654705	mashr_Brain_Amygdala.metaxcan_results	12093	0.999766	0.995263
ENSG00000029639.10	TFB1M	1.27386	0.202713	0.0343902	1	1	1	0.202713	0.264665	mashr_Brain_Amygdala.metaxcan_results	12093	0.999766	0.999658
ENSG00000233005.1	AC067959.1	-1.27376	0.202748	0.00184682	1	1	1	0.202748	0.0609972	mashr_Brain_Amygdala.metaxcan_results	12093	0.999766	0.995263
ENSG00000020577.13	SAMD4A	1.27374	0.202757	0.014671	2	2	2	0.143265	0.164685	mashr_Brain_Amygdala.metaxcan_results	12093	0.999766	0.99671
ENSG00000151553.14	FAM160B1	-1.27359	0.202809	3.08e-06	1	1	1	0.202809	0.00798858	mashr_Brain_Amygdala.metaxcan_results	12093	0.999766	0.999782
ENSG00000104738.16	MCM4	-1.27341	0.202874	0.0557241	1	1	1	0.202874	0.434222	mashr_Brain_Amygdala.metaxcan_results	12093	0.999766	0.995263
ENSG00000137561.4	TTPA	1.27337	0.202888	2.96e-05	1	1	1	0.202888	0.0195176	mashr_Brain_Amygdala.metaxcan_results	12093	0.999766	0.954152
ENSG00000027847.13	B4GALT7	1.27336	0.202892	0.0463532	2	2	2	0.204078	0.330277	mashr_Brain_Amygdala.metaxcan_results	12093	0.999766	0.999775
ENSG00000170873.18	MTSS1	1.27315	0.202966	0.00120307	1	1	1	0.202966	0.104063	mashr_Brain_Amygdala.metaxcan_results	12093	0.999766	0.999782
ENSG00000142615.7	CELA2A	1.2729	0.203053	9.97e-05	1	1	1	0.203053	0.0203966	mashr_Brain_Amygdala.metaxcan_results	12093	0.999766	0.99532
ENSG00000148296.6	SURF6	1.27272	0.203116	0.0616171	1	2	2	0.203116	0.353192	mashr_Brain_Amygdala.metaxcan_results	12093	0.999766	0.954152
ENSG00000014138.8	POLA2	1.27235	0.203249	0.0400212	1	1	1	0.203249	0.559068	mashr_Brain_Amygdala.metaxcan_results	12093	0.999766	0.981887
ENSG00000156411.9	C14orf2	1.27224	0.203288	0.000993384	1	1	1	0.203288	0.244155	mashr_Brain_Amygdala.metaxcan_results	12093	0.999766	0.999782
ENSG00000108312.14	UBTF	-1.2722	0.203303	0.000346402	2	2	2	0.117175	0.0303981	mashr_Brain_Amygdala.metaxcan_results	12093	0.999766	0.999775
ENSG00000171490.12	RSL1D1	-1.27176	0.203457	2.95e-05	1	1	1	0.203457	0.0226579	mashr_Brain_Amygdala.metaxcan_results	12093	0.999766	0.998289
ENSG00000197312.11	DDI2	1.27102	0.203721	2.75e-05	1	1	1	0.203721	0.0090912	mashr_Brain_Amygdala.metaxcan_results	12093	0.999766	0.954152
ENSG00000130479.10	MAP1S	1.27064	0.203857	0.00436725	1	1	1	0.203857	0.127914	mashr_Brain_Amygdala.metaxcan_results	12093	0.999766	0.998289
ENSG00000223658.7	C1GALT1C1L	1.27034	0.203963	0.000259018	1	1	1	0.203963	0.0889202	mashr_Brain_Amygdala.metaxcan_results	12093	0.999766	0.999775
ENSG00000100162.14	CENPM	1.26952	0.204257	0.072895	2	2	2	0.2048	0.60165	mashr_Brain_Amygdala.metaxcan_results	12093	0.999766	0.999109
ENSG00000100448.3	CTSG	1.26935	0.204317	0.00132248	2	2	2	0.132319	0.0706135	mashr_Brain_Amygdala.metaxcan_results	12093	0.999766	0.995578
ENSG00000154917.10	RAB6B	-1.26908	0.204411	0.00106176	1	1	1	0.204411	0.112026	mashr_Brain_Amygdala.metaxcan_results	12093	0.999766	0.999302
ENSG00000196655.11	TRAPPC4	1.26898	0.204447	0.156433	1	1	1	0.204447	0.650822	mashr_Brain_Amygdala.metaxcan_results	12093	0.999766	0.994513
ENSG00000237166.1	LINC01792	-1.26878	0.204518	0.0165388	1	1	1	0.204518	0.19586	mashr_Brain_Amygdala.metaxcan_results	12093	0.999766	0.999481
ENSG00000157557.11	ETS2	-1.26825	0.204709	6.45e-05	1	1	1	0.204709	0.0178345	mashr_Brain_Amygdala.metaxcan_results	12093	0.999766	0.954152
ENSG00000124614.13	RPS10	-1.26796	0.204811	0.00167333	2	2	2	0.161953	0.10908	mashr_Brain_Amygdala.metaxcan_results	12093	0.999766	0.999109
ENSG00000250510.7	GPR162	1.2674	0.205012	9.13e-05	2	2	2	0.211586	0.0345745	mashr_Brain_Amygdala.metaxcan_results	12093	0.999766	0.998289
ENSG00000068079.7	IFI35	-1.26733	0.205038	0.000335237	1	1	1	0.205038	0.0328585	mashr_Brain_Amygdala.metaxcan_results	12093	0.999766	0.995578
ENSG00000088002.11	SULT2B1	-1.26678	0.205236	0.389227	2	2	2	0.224096	0.800794	mashr_Brain_Amygdala.metaxcan_results	12093	0.999766	0.954152
ENSG00000140650.11	PMM2	-1.26676	0.205242	0.00122386	2	2	2	0.226726	0.106428	mashr_Brain_Amygdala.metaxcan_results	12093	0.999766	0.998084
ENSG00000183379.8	SYNDIG1L	1.26669	0.205265	0.00884265	2	2	2	0.234439	0.126158	mashr_Brain_Amygdala.metaxcan_results	12093	0.999766	0.954152
ENSG00000114115.9	RBP1	1.26669	0.205267	0.0146948	2	2	2	0.253968	0.222712	mashr_Brain_Amygdala.metaxcan_results	12093	0.999766	0.994513
ENSG00000184117.11	NIPSNAP1	1.2666	0.205297	0.0116101	1	1	1	0.205297	0.153734	mashr_Brain_Amygdala.metaxcan_results	12093	0.999766	0.994513
ENSG00000197322.3	C17orf102	-1.26649	0.205339	0.0241346	2	2	2	0.0255686	0.286944	mashr_Brain_Amygdala.metaxcan_results	12093	0.999766	0.994513
ENSG00000143376.12	SNX27	1.26585	0.205568	0.0513332	1	1	1	0.205568	0.359287	mashr_Brain_Amygdala.metaxcan_results	12093	0.999766	0.996175
ENSG00000067704.9	IARS2	-1.26549	0.205696	0.00143669	2	2	2	0.0882688	0.122084	mashr_Brain_Amygdala.metaxcan_results	12093	0.999766	0.999658
ENSG00000226067.6	LINC00623	-1.26535	0.205747	0.153018	1	1	1	0.205747	0.642441	mashr_Brain_Amygdala.metaxcan_results	12093	0.999766	0.999481
ENSG00000174950.10	CD164L2	-1.26529	0.205767	0.0329029	2	2	2	0.137088	0.489697	mashr_Brain_Amygdala.metaxcan_results	12093	0.999766	0.954248
ENSG00000183569.17	SERHL2	-1.26505	0.205852	0.0308607	1	1	1	0.205852	0.871926	mashr_Brain_Amygdala.metaxcan_results	12093	0.999766	0.998289
ENSG00000213619.9	NDUFS3	1.26492	0.2059	2.19e-05	1	1	1	0.2059	0.00905794	mashr_Brain_Amygdala.metaxcan_results	12093	0.999766	0.999109
ENSG00000154640.14	BTG3	1.26488	0.205914	8.65e-06	1	1	1	0.205914	0.0110766	mashr_Brain_Amygdala.metaxcan_results	12093	0.999766	0.999775
ENSG00000274104.1	CTD-2553L13.10	1.26485	0.205927	0.026366	1	1	1	0.205927	0.241159	mashr_Brain_Amygdala.metaxcan_results	12093	0.999766	0.983433
ENSG00000118094.11	TREH	-1.26376	0.206315	0.00425797	1	1	1	0.206315	0.0980913	mashr_Brain_Amygdala.metaxcan_results	12093	0.999766	0.994513
ENSG00000136315.4	RP11-84C10.2	1.26369	0.206341	1.89e-07	1	1	1	0.206341	0.000676507	mashr_Brain_Amygdala.metaxcan_results	12093	0.999766	0.998084
ENSG00000168495.12	POLR3D	1.26362	0.206367	0.000416763	1	1	1	0.206367	0.0630958	mashr_Brain_Amygdala.metaxcan_results	12093	0.999766	0.999302
ENSG00000180422.3	LINC00304	-1.26354	0.206395	0.0431857	2	2	2	0.238095	0.209167	mashr_Brain_Amygdala.metaxcan_results	12093	0.999766	0.999658
ENSG00000171243.7	SOSTDC1	-1.26348	0.206415	1.12e-06	1	1	1	0.206415	0.00397722	mashr_Brain_Amygdala.metaxcan_results	12093	0.999766	0.999775
ENSG00000197372.9	ZNF675	1.26258	0.206739	0.000713539	1	2	2	0.206739	0.0450451	mashr_Brain_Amygdala.metaxcan_results	12093	0.999766	0.999109
ENSG00000106868.16	SUSD1	1.26244	0.206791	0.091592	2	2	2	0.109751	0.341633	mashr_Brain_Amygdala.metaxcan_results	12093	0.999766	0.999658
ENSG00000065600.12	TMEM206	1.26233	0.20683	0.0823033	2	2	2	0.0885984	0.364442	mashr_Brain_Amygdala.metaxcan_results	12093	0.999766	0.999775
ENSG00000105568.17	PPP2R1A	-1.26213	0.206903	0.000106056	1	2	2	0.206903	0.0135795	mashr_Brain_Amygdala.metaxcan_results	12093	0.999766	0.983433
ENSG00000119714.10	GPR68	1.26185	0.207003	7.25e-05	1	1	1	0.207003	0.0470551	mashr_Brain_Amygdala.metaxcan_results	12093	0.999766	0.999782
ENSG00000089006.16	SNX5	-1.26144	0.207149	0.000704713	1	1	1	0.207149	0.062491	mashr_Brain_Amygdala.metaxcan_results	12093	0.999766	0.983433
ENSG00000172322.13	CLEC12A	-1.26091	0.207341	0.0154157	1	1	1	0.207341	0.372506	mashr_Brain_Amygdala.metaxcan_results	12093	0.999766	0.954365
ENSG00000224635.1	RP4-564F22.5	-1.26086	0.20736	0.406971	1	1	1	0.20736	1.29951	mashr_Brain_Amygdala.metaxcan_results	12093	0.999766	0.983433
ENSG00000138640.14	FAM13A	1.26069	0.20742	1.7e-05	1	1	1	0.20742	0.0164189	mashr_Brain_Amygdala.metaxcan_results	12093	0.999766	0.954365
ENSG00000138796.16	HADH	-1.26048	0.207497	0.00251355	1	1	1	0.207497	0.154953	mashr_Brain_Amygdala.metaxcan_results	12093	0.999766	0.998084
ENSG00000006638.11	TBXA2R	1.2604	0.207527	0.00372838	1	1	1	0.207527	0.0826832	mashr_Brain_Amygdala.metaxcan_results	12093	0.999766	0.999658
ENSG00000095209.11	TMEM38B	1.26022	0.207588	0.00506815	1	1	1	0.207588	0.182617	mashr_Brain_Amygdala.metaxcan_results	12093	0.999766	0.994513
ENSG00000204256.12	BRD2	-1.26006	0.207647	0.0490613	3	3	3	0.0382117	0.514684	mashr_Brain_Amygdala.metaxcan_results	12093	0.999766	0.996872
ENSG00000081479.12	LRP2	-1.26006	0.207648	0.000213183	1	1	1	0.207648	0.0338665	mashr_Brain_Amygdala.metaxcan_results	12093	0.999766	0.999302
ENSG00000268401.1	CTC-344H19.4	-1.26	0.207668	0.0582566	1	1	1	0.207668	0.346945	mashr_Brain_Amygdala.metaxcan_results	12093	0.999766	0.999109
ENSG00000243989.8	ACY1	-1.25958	0.207822	0.000448093	2	2	2	0.321569	0.0391324	mashr_Brain_Amygdala.metaxcan_results	12093	0.999766	0.999302
ENSG00000241685.9	ARPC1A	1.25923	0.207949	0.000192797	1	1	1	0.207949	0.0459179	mashr_Brain_Amygdala.metaxcan_results	12093	0.999766	0.954365
ENSG00000114125.13	RNF7	-1.2591	0.207995	0.0111103	1	1	1	0.207995	0.287612	mashr_Brain_Amygdala.metaxcan_results	12093	0.999766	0.999782
ENSG00000198556.13	ZNF789	-1.25856	0.208188	9.71e-05	2	2	2	0.154053	0.0217375	mashr_Brain_Amygdala.metaxcan_results	12093	0.999766	0.983433
ENSG00000171103.10	TRMT61B	1.25838	0.208256	0.137539	1	1	1	0.208256	0.511702	mashr_Brain_Amygdala.metaxcan_results	12093	0.999766	0.998084
ENSG00000173705.8	SUSD5	-1.25802	0.208384	0.0192793	2	2	2	0.147967	0.280871	mashr_Brain_Amygdala.metaxcan_results	12093	0.999766	0.999109
ENSG00000203778.7	FAM229B	-1.25772	0.208492	0.0472542	1	1	1	0.208492	0.332773	mashr_Brain_Amygdala.metaxcan_results	12093	0.999766	0.999481
ENSG00000167378.8	IRGQ	-1.25765	0.20852	5.4e-05	2	2	2	0.138936	0.0296078	mashr_Brain_Amygdala.metaxcan_results	12093	0.999766	0.999782
ENSG00000259495.2	RP11-210M15.2	1.25708	0.208725	0.185987	1	1	1	0.208725	0.85221	mashr_Brain_Amygdala.metaxcan_results	12093	0.999766	0.996872
ENSG00000110665.11	C11orf21	-1.25701	0.20875	0.152678	2	2	2	0.0331646	0.478075	mashr_Brain_Amygdala.metaxcan_results	12093	0.999766	0.999302
ENSG00000142794.18	NBPF3	1.25692	0.208784	0.344109	1	2	2	0.208784	1.30484	mashr_Brain_Amygdala.metaxcan_results	12093	0.999766	0.999302
ENSG00000223768.1	LINC00205	-1.2569	0.208789	0.436714	2	2	2	0.198089	1.0065	mashr_Brain_Amygdala.metaxcan_results	12093	0.999766	0.999481
ENSG00000075234.16	TTC38	1.25646	0.208948	0.041645	1	1	1	0.208948	0.768561	mashr_Brain_Amygdala.metaxcan_results	12093	0.999766	0.999782
ENSG00000141452.9	C18orf8	-1.25626	0.209023	0.0317494	2	2	2	0.224823	0.251743	mashr_Brain_Amygdala.metaxcan_results	12093	0.999766	0.999302
ENSG00000120451.10	SNX19	1.25621	0.209041	0.904965	4	4	4	0.194	0.602303	mashr_Brain_Amygdala.metaxcan_results	12093	0.999766	0.998289
ENSG00000010818.9	HIVEP2	1.25603	0.209105	1.32e-05	1	1	1	0.209105	0.00900084	mashr_Brain_Amygdala.metaxcan_results	12093	0.999766	0.999481
ENSG00000230490.2	RP11-141M1.3	-1.25571	0.209219	0.00669272	1	1	1	0.209219	0.119292	mashr_Brain_Amygdala.metaxcan_results	12093	0.999766	0.999775
ENSG00000143674.10	MAP3K21	-1.2554	0.209335	0.0754689	2	2	2	0.115264	0.438495	mashr_Brain_Amygdala.metaxcan_results	12093	0.999766	0.994513
ENSG00000184863.10	RBM33	-1.25537	0.209346	2.81e-05	1	1	1	0.209346	0.00841635	mashr_Brain_Amygdala.metaxcan_results	12093	0.999766	0.998084
ENSG00000116035.2	VAX2	1.25522	0.2094	0.00159587	2	2	2	0.0355226	0.0573998	mashr_Brain_Amygdala.metaxcan_results	12093	0.999766	0.999302
ENSG00000172987.12	HPSE2	1.25509	0.209446	0.00790447	1	1	1	0.209446	0.20622	mashr_Brain_Amygdala.metaxcan_results	12093	0.999766	0.999109
ENSG00000113578.17	FGF1	1.25506	0.209457	0.000923802	1	2	2	0.209457	0.0864927	mashr_Brain_Amygdala.metaxcan_results	12093	0.999766	0.998289
ENSG00000116698.21	SMG7	-1.25503	0.20947	0.00741491	1	1	1	0.20947	0.183683	mashr_Brain_Amygdala.metaxcan_results	12093	0.999766	0.999302
ENSG00000112365.4	ZBTB24	-1.25486	0.209529	3.17e-07	1	1	1	0.209529	0.00169006	mashr_Brain_Amygdala.metaxcan_results	12093	0.999766	0.954432
ENSG00000187187.13	ZNF546	-1.25425	0.209751	0.000142163	1	1	1	0.209751	0.0504603	mashr_Brain_Amygdala.metaxcan_results	12093	0.999766	0.999658
ENSG00000186529.15	CYP4F3	-1.25409	0.209809	0.291704	1	1	1	0.209809	0.79951	mashr_Brain_Amygdala.metaxcan_results	12093	0.999766	0.994513
ENSG00000151532.13	VTI1A	1.25313	0.210158	0.000176292	1	1	1	0.210158	0.0224859	mashr_Brain_Amygdala.metaxcan_results	12093	0.999766	0.998084
ENSG00000089163.4	SIRT4	1.25277	0.210289	0.00751389	1	1	1	0.210289	0.242243	mashr_Brain_Amygdala.metaxcan_results	12093	0.999766	0.954432
ENSG00000092096.16	SLC22A17	-1.25271	0.210311	7.22e-05	2	2	2	0.363868	0.0319718	mashr_Brain_Amygdala.metaxcan_results	12093	0.999766	0.996872
ENSG00000278642.1	RP11-159D12.11	1.25252	0.210379	3.89e-05	1	1	1	0.210379	0.0223924	mashr_Brain_Amygdala.metaxcan_results	12093	0.999766	0.999775
ENSG00000175567.8	UCP2	-1.2525	0.210387	0.0228952	1	1	1	0.210387	0.20729	mashr_Brain_Amygdala.metaxcan_results	12093	0.999766	0.999775
ENSG00000139329.4	LUM	1.2524	0.210423	0.00225592	2	2	2	0.209571	0.235896	mashr_Brain_Amygdala.metaxcan_results	12093	0.999766	0.999658
ENSG00000260360.1	RP11-533E19.5	-1.25173	0.210669	7.45e-06	1	1	1	0.210669	0.0135459	mashr_Brain_Amygdala.metaxcan_results	12093	0.999766	0.999782
ENSG00000166689.15	PLEKHA7	-1.25115	0.21088	0.000316436	1	1	1	0.21088	0.0274943	mashr_Brain_Amygdala.metaxcan_results	12093	0.999766	0.998084
ENSG00000233878.1	AC073133.1	1.25109	0.210902	0.228289	3	3	3	0.204655	0.453677	mashr_Brain_Amygdala.metaxcan_results	12093	0.999766	0.999302
ENSG00000168961.16	LGALS9	1.25084	0.210993	0.0076232	1	1	1	0.210993	0.149554	mashr_Brain_Amygdala.metaxcan_results	12093	0.999766	0.999109
ENSG00000107242.17	PIP5K1B	-1.25075	0.211027	0.000778836	1	1	1	0.211027	0.118108	mashr_Brain_Amygdala.metaxcan_results	12093	0.999766	0.999775
ENSG00000026950.16	BTN3A1	1.25033	0.21118	0.0547096	2	2	2	0.0426573	0.249723	mashr_Brain_Amygdala.metaxcan_results	12093	0.999766	0.999782
ENSG00000267868.1	RP11-120K24.3	1.25032	0.211181	0.0382152	1	1	1	0.211181	0.321241	mashr_Brain_Amygdala.metaxcan_results	12093	0.999766	0.999302
ENSG00000159917.15	ZNF235	-1.25004	0.211284	3.5e-05	1	1	1	0.211284	0.0142613	mashr_Brain_Amygdala.metaxcan_results	12093	0.999766	0.999109
ENSG00000160124.9	CCDC58	-1.2493	0.211555	0.0124385	1	1	1	0.211555	0.162776	mashr_Brain_Amygdala.metaxcan_results	12093	0.999766	0.998084
ENSG00000000457.13	SCYL3	-1.24901	0.21166	0.0469023	2	2	2	0.260358	0.387974	mashr_Brain_Amygdala.metaxcan_results	12093	0.999766	0.954639
ENSG00000174684.6	B4GAT1	1.2484	0.211883	0.00236623	1	1	1	0.211883	0.0749173	mashr_Brain_Amygdala.metaxcan_results	12093	0.999766	0.999302
ENSG00000100276.9	RASL10A	1.24796	0.212046	0.00144261	1	1	1	0.212046	0.103638	mashr_Brain_Amygdala.metaxcan_results	12093	0.999766	0.994513
ENSG00000064309.14	CDON	-1.24735	0.21227	0.00319157	1	1	1	0.21227	0.0828058	mashr_Brain_Amygdala.metaxcan_results	12093	0.999766	0.999109
ENSG00000186660.14	ZFP91	-1.24703	0.212387	0.000833939	1	1	1	0.212387	0.0464645	mashr_Brain_Amygdala.metaxcan_results	12093	0.999766	0.999481
ENSG00000144028.14	SNRNP200	-1.24699	0.212401	0.000219145	1	1	1	0.212401	0.022115	mashr_Brain_Amygdala.metaxcan_results	12093	0.999766	0.999109
ENSG00000164631.18	ZNF12	1.24692	0.212426	0.0114544	2	2	2	0.21934	0.255365	mashr_Brain_Amygdala.metaxcan_results	12093	0.999766	0.998289
ENSG00000170142.11	UBE2E1	1.24689	0.212438	6.51e-08	1	1	1	0.212438	0.000396775	mashr_Brain_Amygdala.metaxcan_results	12093	0.999766	0.999109
ENSG00000148459.15	PDSS1	-1.24654	0.212565	0.00543954	2	2	2	0.266707	0.399082	mashr_Brain_Amygdala.metaxcan_results	12093	0.999766	0.999658
ENSG00000150540.13	HNMT	-1.24615	0.212709	0.000582704	1	1	1	0.212709	0.0489417	mashr_Brain_Amygdala.metaxcan_results	12093	0.999766	0.999481
ENSG00000259153.1	RP6-65G23.3	-1.24599	0.212768	0.00105842	1	1	1	0.212768	0.0492475	mashr_Brain_Amygdala.metaxcan_results	12093	0.999766	0.999302
ENSG00000127419.16	TMEM175	1.24555	0.212931	0.00985272	2	2	2	0.188328	0.220356	mashr_Brain_Amygdala.metaxcan_results	12093	0.999766	0.998084
ENSG00000151576.10	QTRT2	-1.24494	0.213153	0.00455011	1	1	1	0.213153	0.136364	mashr_Brain_Amygdala.metaxcan_results	12093	0.999766	0.994513
ENSG00000169683.7	LRRC45	1.2449	0.213168	0.0539835	2	2	2	0.18493	0.217852	mashr_Brain_Amygdala.metaxcan_results	12093	0.999766	0.999302
ENSG00000179270.6	C2orf71	1.24477	0.213216	0.0608057	1	1	1	0.213216	0.382957	mashr_Brain_Amygdala.metaxcan_results	12093	0.999766	0.994513
ENSG00000169836.4	TACR3	-1.24475	0.213223	6.58e-09	1	1	1	0.213223	0.000250668	mashr_Brain_Amygdala.metaxcan_results	12093	0.999766	0.954989
ENSG00000173156.6	RHOD	1.24472	0.213234	0.0898671	1	1	1	0.213234	0.83314	mashr_Brain_Amygdala.metaxcan_results	12093	0.999766	0.998289
ENSG00000099960.12	SLC7A4	-1.24466	0.213256	0.00620229	1	1	1	0.213256	0.160426	mashr_Brain_Amygdala.metaxcan_results	12093	0.999766	0.999302
ENSG00000137273.3	FOXF2	1.24447	0.213326	0.00330983	1	1	1	0.213326	0.285548	mashr_Brain_Amygdala.metaxcan_results	12093	0.999766	0.999775
ENSG00000237753.1	AC079922.3	-1.24435	0.213369	0.27155	1	1	1	0.213369	0.94366	mashr_Brain_Amygdala.metaxcan_results	12093	0.999766	0.999658
ENSG00000096996.15	IL12RB1	1.24421	0.213424	0.00413436	1	1	1	0.213424	0.100151	mashr_Brain_Amygdala.metaxcan_results	12093	0.999766	0.999481
ENSG00000126814.6	TRMT5	1.24394	0.213523	0.00146926	2	2	2	0.156106	0.0655334	mashr_Brain_Amygdala.metaxcan_results	12093	0.999766	0.996872
ENSG00000197070.13	ARRDC1	-1.24382	0.213566	0.0564695	3	3	3	0.0606744	0.267259	mashr_Brain_Amygdala.metaxcan_results	12093	0.999766	0.999109
ENSG00000131966.13	ACTR10	1.24378	0.21358	0.0305517	1	1	1	0.21358	0.459032	mashr_Brain_Amygdala.metaxcan_results	12093	0.999766	0.985023
ENSG00000082269.16	FAM135A	1.24346	0.213699	0.00175877	2	2	2	0.0421145	0.0719742	mashr_Brain_Amygdala.metaxcan_results	12093	0.999766	0.999782
ENSG00000198755.10	RPL10A	-1.24333	0.213745	0.0322536	2	2	2	0.28999	0.238296	mashr_Brain_Amygdala.metaxcan_results	12093	0.999766	0.999775
ENSG00000157191.19	NECAP2	1.24277	0.213953	0.00107975	2	2	2	0.275836	0.0798239	mashr_Brain_Amygdala.metaxcan_results	12093	0.999766	0.999782
ENSG00000273321.1	RP11-621L6.3	-1.24274	0.213965	0.00298474	2	2	2	0.181469	0.0853346	mashr_Brain_Amygdala.metaxcan_results	12093	0.999766	0.998289
ENSG00000148468.16	FAM171A1	-1.24261	0.214012	0.000285427	1	1	1	0.214012	0.046099	mashr_Brain_Amygdala.metaxcan_results	12093	0.999766	0.998084
ENSG00000228221.5	LINC00578	-1.24218	0.214169	0.0019226	1	1	1	0.214169	0.0918798	mashr_Brain_Amygdala.metaxcan_results	12093	0.999766	0.999109
ENSG00000081177.18	EXD2	-1.24216	0.214176	0.000151543	1	1	1	0.214176	0.0186744	mashr_Brain_Amygdala.metaxcan_results	12093	0.999766	0.999658
ENSG00000186908.14	ZDHHC17	-1.24204	0.214221	0.00174597	1	1	1	0.214221	0.0691042	mashr_Brain_Amygdala.metaxcan_results	12093	0.999766	0.999782
ENSG00000198663.16	C6orf89	-1.24144	0.214444	0.0115811	1	1	1	0.214444	0.16574	mashr_Brain_Amygdala.metaxcan_results	12093	0.999766	0.996872
ENSG00000196866.2	HIST1H2AD	1.24143	0.214446	0.000310401	1	1	1	0.214446	0.0435892	mashr_Brain_Amygdala.metaxcan_results	12093	0.999766	0.999782
ENSG00000149273.14	RPS3	1.24095	0.214624	0.01478	2	2	2	0.163628	0.311249	mashr_Brain_Amygdala.metaxcan_results	12093	0.999766	0.998084
ENSG00000155066.15	PROM2	1.2409	0.214641	0.012927	1	1	1	0.214641	0.310237	mashr_Brain_Amygdala.metaxcan_results	12093	0.999766	0.998084
ENSG00000107819.13	SFXN3	1.24063	0.214743	0.0433696	2	2	2	0.354957	0.409284	mashr_Brain_Amygdala.metaxcan_results	12093	0.999766	0.998084
ENSG00000155760.2	FZD7	1.23995	0.214992	0.00118156	1	1	1	0.214992	0.0698765	mashr_Brain_Amygdala.metaxcan_results	12093	0.999766	0.998289
ENSG00000198208.11	RPS6KL1	1.23992	0.215006	0.00074337	1	2	2	0.215006	0.0356267	mashr_Brain_Amygdala.metaxcan_results	12093	0.999766	0.999109
ENSG00000176472.10	ZNF575	1.23991	0.21501	1.48e-05	1	1	1	0.21501	0.00682127	mashr_Brain_Amygdala.metaxcan_results	12093	0.999766	0.999775
ENSG00000174606.13	ANGEL2	1.23975	0.215069	0.000924507	1	1	1	0.215069	0.138374	mashr_Brain_Amygdala.metaxcan_results	12093	0.999766	0.985023
ENSG00000204977.9	TRIM13	1.23915	0.215289	0.0402934	2	2	2	0.241884	0.343947	mashr_Brain_Amygdala.metaxcan_results	12093	0.999766	0.996872
ENSG00000185345.18	PARK2	-1.2389	0.215383	0.000122567	1	1	1	0.215383	0.0170593	mashr_Brain_Amygdala.metaxcan_results	12093	0.999766	0.998084
ENSG00000243566.6	UPK3B	-1.23864	0.21548	0.0874983	1	1	1	0.21548	0.500132	mashr_Brain_Amygdala.metaxcan_results	12093	0.999766	0.998289
ENSG00000166685.11	COG1	1.23825	0.215622	0.00178374	1	1	1	0.215622	0.0978876	mashr_Brain_Amygdala.metaxcan_results	12093	0.999766	0.999658
ENSG00000013441.15	CLK1	-1.2382	0.215641	4.01e-05	1	1	1	0.215641	0.0314211	mashr_Brain_Amygdala.metaxcan_results	12093	0.999766	0.999775
ENSG00000119013.8	NDUFB3	1.2382	0.215641	6.77e-07	1	1	1	0.215641	0.00408414	mashr_Brain_Amygdala.metaxcan_results	12093	0.999766	0.999481
ENSG00000003402.19	CFLAR	1.2382	0.215641	2.18e-06	1	1	1	0.215641	0.00733607	mashr_Brain_Amygdala.metaxcan_results	12093	0.999766	0.994513
ENSG00000144229.11	THSD7B	1.2382	0.215642	0.0303372	2	2	2	0.206064	0.16471	mashr_Brain_Amygdala.metaxcan_results	12093	0.999766	0.999481
ENSG00000011083.8	SLC6A7	-1.23802	0.215708	4.45e-06	1	1	1	0.215708	0.00838627	mashr_Brain_Amygdala.metaxcan_results	12093	0.999766	0.999302
ENSG00000176396.10	EID2	-1.23766	0.215843	0.0002428	1	1	1	0.215843	0.0366805	mashr_Brain_Amygdala.metaxcan_results	12093	0.999766	0.999109
ENSG00000123689.5	G0S2	1.23755	0.215884	0.000409588	1	1	1	0.215884	0.0372545	mashr_Brain_Amygdala.metaxcan_results	12093	0.999766	0.999775
ENSG00000272479.1	RP11-301G7.1	-1.23752	0.215894	0.0151701	1	1	1	0.215894	0.184557	mashr_Brain_Amygdala.metaxcan_results	12093	0.999766	0.996872
ENSG00000213654.9	GPSM3	-1.23751	0.215897	1.41e-05	1	1	1	0.215897	0.0109718	mashr_Brain_Amygdala.metaxcan_results	12093	0.999766	0.956357
ENSG00000226669.2	RP11-509J21.4	-1.23745	0.21592	0.00669109	2	2	2	0.0852762	0.170528	mashr_Brain_Amygdala.metaxcan_results	12093	0.999766	0.999775
ENSG00000150764.13	DIXDC1	-1.23737	0.21595	4.53e-06	1	2	2	0.21595	0.0060994	mashr_Brain_Amygdala.metaxcan_results	12093	0.999766	0.999782
ENSG00000137135.17	ARHGEF39	1.23719	0.216016	0.0622386	1	1	1	0.216016	0.362195	mashr_Brain_Amygdala.metaxcan_results	12093	0.999766	0.956357
ENSG00000277224.2	HIST1H2BF	-1.23679	0.216164	0.000860135	1	1	1	0.216164	0.0592369	mashr_Brain_Amygdala.metaxcan_results	12093	0.999766	0.985023
ENSG00000166501.12	PRKCB	1.23678	0.216169	2.5e-09	1	1	1	0.216169	8.94e-05	mashr_Brain_Amygdala.metaxcan_results	12093	0.999766	0.999481
ENSG00000174151.14	CYB561D1	-1.23638	0.216316	0.00139488	2	2	2	0.384644	0.105013	mashr_Brain_Amygdala.metaxcan_results	12093	0.999766	0.996872
ENSG00000101443.17	WFDC2	-1.23623	0.216374	0.0104567	1	1	1	0.216374	0.206541	mashr_Brain_Amygdala.metaxcan_results	12093	0.999766	0.999109
ENSG00000124743.5	KLHL31	-1.23622	0.216376	0.0131773	1	1	1	0.216376	0.326666	mashr_Brain_Amygdala.metaxcan_results	12093	0.999766	0.999775
ENSG00000197948.10	FCHSD1	1.23616	0.2164	0.000943937	1	1	1	0.2164	0.0921772	mashr_Brain_Amygdala.metaxcan_results	12093	0.999766	0.999782
ENSG00000180228.12	PRKRA	-1.23598	0.216468	1.15e-06	1	1	1	0.216468	0.00291666	mashr_Brain_Amygdala.metaxcan_results	12093	0.999766	0.994513
ENSG00000204311.12	DFNB59	1.23598	0.216468	0.000264242	1	1	1	0.216468	0.0441915	mashr_Brain_Amygdala.metaxcan_results	12093	0.999766	0.998746
ENSG00000113328.18	CCNG1	1.23591	0.216493	5e-05	1	1	1	0.216493	0.0212127	mashr_Brain_Amygdala.metaxcan_results	12093	0.999766	0.999302
ENSG00000005175.9	RPAP3	1.23564	0.216592	0.00192833	1	1	1	0.216592	0.129445	mashr_Brain_Amygdala.metaxcan_results	12093	0.999766	0.999481
ENSG00000164045.11	CDC25A	-1.23508	0.2168	0.0280919	1	1	1	0.2168	0.255387	mashr_Brain_Amygdala.metaxcan_results	12093	0.999766	0.996872
ENSG00000245532.7	NEAT1	1.23492	0.21686	0.090674	2	2	2	0.264168	0.396232	mashr_Brain_Amygdala.metaxcan_results	12093	0.999766	0.998289
ENSG00000144959.9	NCEH1	1.23435	0.217074	0.00022733	1	1	1	0.217074	0.0432313	mashr_Brain_Amygdala.metaxcan_results	12093	0.999766	0.985023
ENSG00000188243.12	COMMD6	1.23419	0.217133	0.0067885	1	1	1	0.217133	0.146789	mashr_Brain_Amygdala.metaxcan_results	12093	0.999766	0.999302
ENSG00000115289.13	PCGF1	-1.23415	0.217145	0.000937758	1	1	1	0.217145	0.0641082	mashr_Brain_Amygdala.metaxcan_results	12093	0.999766	0.956852
ENSG00000063245.14	EPN1	-1.23364	0.217337	5.59e-06	1	2	2	0.217337	0.00421232	mashr_Brain_Amygdala.metaxcan_results	12093	0.999766	0.999109
ENSG00000139826.5	ABHD13	-1.23363	0.21734	0.00177057	2	2	2	0.25793	0.0984993	mashr_Brain_Amygdala.metaxcan_results	12093	0.999766	0.999658
ENSG00000119729.11	RHOQ	1.23354	0.217373	0.00400292	1	1	1	0.217373	0.101799	mashr_Brain_Amygdala.metaxcan_results	12093	0.999766	0.999109
ENSG00000026297.15	RNASET2	-1.23346	0.217406	0.010165	2	2	2	0.188077	0.143625	mashr_Brain_Amygdala.metaxcan_results	12093	0.999766	0.999658
ENSG00000102554.13	KLF5	-1.23333	0.217453	0.000126959	1	1	1	0.217453	0.0320643	mashr_Brain_Amygdala.metaxcan_results	12093	0.999766	0.999775
ENSG00000224877.3	NDUFAF8	1.23304	0.21756	0.00912029	2	2	2	0.168885	0.114396	mashr_Brain_Amygdala.metaxcan_results	12093	0.999766	0.985023
ENSG00000125820.5	NKX2-2	1.23294	0.217597	2.01e-05	1	1	1	0.217597	0.00910833	mashr_Brain_Amygdala.metaxcan_results	12093	0.999766	0.998746
ENSG00000237248.4	LINC00987	1.23276	0.217667	0.0219491	2	2	2	0.00837271	0.211475	mashr_Brain_Amygdala.metaxcan_results	12093	0.999766	0.998746
ENSG00000049130.14	KITLG	-1.23259	0.21773	0.00258951	1	1	1	0.21773	0.109692	mashr_Brain_Amygdala.metaxcan_results	12093	0.999766	0.999481
ENSG00000145012.13	LPP	-1.23249	0.217767	0.00168298	1	1	1	0.217767	0.0621206	mashr_Brain_Amygdala.metaxcan_results	12093	0.999766	0.999775
ENSG00000075223.13	SEMA3C	-1.23247	0.217774	0.000162798	2	2	2	0.163368	0.0445802	mashr_Brain_Amygdala.metaxcan_results	12093	0.999766	0.999481
ENSG00000182782.7	HCAR2	1.23198	0.217957	0.00298973	1	1	1	0.217957	0.111812	mashr_Brain_Amygdala.metaxcan_results	12093	0.999766	0.996872
ENSG00000172508.10	CARNS1	-1.2316	0.218098	2.11e-05	1	1	1	0.218098	0.0191346	mashr_Brain_Amygdala.metaxcan_results	12093	0.999766	0.998289
ENSG00000100418.7	DESI1	1.23065	0.218455	0.0122385	2	2	2	0.226723	0.234504	mashr_Brain_Amygdala.metaxcan_results	12093	0.999766	0.999109
ENSG00000144711.13	IQSEC1	-1.23054	0.218493	0.000338326	1	1	1	0.218493	0.0692731	mashr_Brain_Amygdala.metaxcan_results	12093	0.999766	0.999782
ENSG00000203872.6	C6orf163	1.23047	0.218523	0.075746	2	2	2	0.030595	0.454382	mashr_Brain_Amygdala.metaxcan_results	12093	0.999766	0.994513
ENSG00000100934.14	SEC23A	-1.23029	0.218589	7.85e-05	2	2	2	0.122421	0.0312597	mashr_Brain_Amygdala.metaxcan_results	12093	0.999766	0.998746
ENSG00000272112.1	CTB-113P19.5	-1.22981	0.218768	0.000775027	1	1	1	0.218768	0.0409434	mashr_Brain_Amygdala.metaxcan_results	12093	0.999766	0.999302
ENSG00000112695.11	COX7A2	1.22975	0.218792	9.34e-08	1	1	1	0.218792	0.000975394	mashr_Brain_Amygdala.metaxcan_results	12093	0.999766	0.999775
ENSG00000116649.9	SRM	1.22967	0.218819	5.56e-05	2	2	2	0.231789	0.0334588	mashr_Brain_Amygdala.metaxcan_results	12093	0.999766	0.999481
ENSG00000260698.1	RP11-439E19.9	-1.22908	0.21904	0.0128812	1	1	1	0.21904	0.260963	mashr_Brain_Amygdala.metaxcan_results	12093	0.999766	0.999782
ENSG00000134882.15	UBAC2	-1.22899	0.219077	0.000135821	1	1	1	0.219077	0.0213451	mashr_Brain_Amygdala.metaxcan_results	12093	0.999766	0.999658
ENSG00000123104.11	ITPR2	1.22872	0.219176	0.00159845	1	1	1	0.219176	0.0810598	mashr_Brain_Amygdala.metaxcan_results	12093	0.999766	0.985023
ENSG00000165995.18	CACNB2	1.22861	0.219219	0.00420787	2	2	2	0.218602	0.097607	mashr_Brain_Amygdala.metaxcan_results	12093	0.999766	0.999658
ENSG00000159884.11	CCDC107	-1.22855	0.219241	0.000839919	2	2	2	0.211381	0.0409334	mashr_Brain_Amygdala.metaxcan_results	12093	0.999766	0.999775
ENSG00000186854.10	TRABD2A	1.22849	0.219261	0.00785813	1	1	1	0.219261	0.159525	mashr_Brain_Amygdala.metaxcan_results	12093	0.999766	0.998746
ENSG00000254093.8	PINX1	1.22804	0.219433	0.00138911	1	1	1	0.219433	0.157734	mashr_Brain_Amygdala.metaxcan_results	12093	0.999766	0.958006
ENSG00000035928.15	RFC1	-1.22789	0.219489	0.000352909	2	2	2	0.165327	0.0204052	mashr_Brain_Amygdala.metaxcan_results	12093	0.999766	0.998289
ENSG00000159899.14	NPR2	-1.22787	0.219496	0.0164034	2	2	2	0.235668	0.165387	mashr_Brain_Amygdala.metaxcan_results	12093	0.999766	0.999109
ENSG00000196083.9	IL1RAP	-1.22766	0.219574	0.00121599	1	1	1	0.219574	0.129257	mashr_Brain_Amygdala.metaxcan_results	12093	0.999766	0.985023
ENSG00000197119.12	SLC25A29	-1.22757	0.219608	0.00676039	2	2	2	0.0653688	0.142311	mashr_Brain_Amygdala.metaxcan_results	12093	0.999766	0.999782
ENSG00000103852.12	TTC23	-1.22627	0.220098	0.148311	2	2	2	0.253801	0.498562	mashr_Brain_Amygdala.metaxcan_results	12093	0.999766	0.994513
ENSG00000163510.13	CWC22	1.22624	0.22011	0.00586415	2	2	2	0.0968141	0.156168	mashr_Brain_Amygdala.metaxcan_results	12093	0.999766	0.999109
ENSG00000266489.1	RP11-178F10.3	-1.22596	0.220215	0.326799	1	1	1	0.220215	0.849294	mashr_Brain_Amygdala.metaxcan_results	12093	0.999766	0.998289
ENSG00000244219.6	GS1-259H13.2	-1.22566	0.220327	0.0355836	1	1	1	0.220327	0.415519	mashr_Brain_Amygdala.metaxcan_results	12093	0.999766	0.999775
ENSG00000273142.1	RP11-458F8.4	1.22565	0.22033	0.0456668	1	1	1	0.22033	0.360801	mashr_Brain_Amygdala.metaxcan_results	12093	0.999766	0.999481
ENSG00000177885.13	GRB2	-1.22489	0.220616	0.000381195	1	1	1	0.220616	0.0435213	mashr_Brain_Amygdala.metaxcan_results	12093	0.999766	0.999109
ENSG00000270210.1	RP11-373D23.3	1.22478	0.220659	0.020817	1	1	1	0.220659	0.197579	mashr_Brain_Amygdala.metaxcan_results	12093	0.999766	0.999302
ENSG00000112249.13	ASCC3	1.22455	0.220743	0.00912879	2	2	2	0.270266	0.256751	mashr_Brain_Amygdala.metaxcan_results	12093	0.999766	0.985023
ENSG00000136169.16	SETDB2	1.22428	0.220848	0.0180234	1	1	1	0.220848	0.189684	mashr_Brain_Amygdala.metaxcan_results	12093	0.999766	0.999658
ENSG00000123066.7	MED13L	-1.22417	0.220888	0.00065777	2	2	2	0.325108	0.068321	mashr_Brain_Amygdala.metaxcan_results	12093	0.999766	0.999782
ENSG00000123091.4	RNF11	1.22384	0.221011	0.000272005	2	2	2	0.223033	0.0483453	mashr_Brain_Amygdala.metaxcan_results	12093	0.999766	0.999775
ENSG00000169071.14	ROR2	-1.22357	0.221116	0.00435284	1	1	1	0.221116	0.163732	mashr_Brain_Amygdala.metaxcan_results	12093	0.999766	0.985023
ENSG00000139178.10	C1RL	-1.22317	0.221264	0.0034335	1	1	1	0.221264	0.140396	mashr_Brain_Amygdala.metaxcan_results	12093	0.999766	0.985023
ENSG00000125870.10	SNRPB2	-1.22249	0.221521	6.76e-05	1	1	1	0.221521	0.0896662	mashr_Brain_Amygdala.metaxcan_results	12093	0.999766	0.985023
ENSG00000176956.12	LY6H	-1.22208	0.221678	0.00562901	2	2	2	0.216759	0.113049	mashr_Brain_Amygdala.metaxcan_results	12093	0.999766	0.996872
ENSG00000066422.4	ZBTB11	1.2218	0.221785	0.00100205	1	1	1	0.221785	0.0475854	mashr_Brain_Amygdala.metaxcan_results	12093	0.999766	0.994513
ENSG00000164284.14	GRPEL2	1.22176	0.2218	0.00922974	2	2	2	0.14241	0.137396	mashr_Brain_Amygdala.metaxcan_results	12093	0.999766	0.985023
ENSG00000073756.11	PTGS2	-1.22147	0.221909	2.11e-05	1	1	1	0.221909	0.00866852	mashr_Brain_Amygdala.metaxcan_results	12093	0.999766	0.996872
ENSG00000205209.7	SCGB2B2	-1.22065	0.222218	0.0165817	1	1	1	0.222218	0.194926	mashr_Brain_Amygdala.metaxcan_results	12093	0.999766	0.999782
ENSG00000156804.7	FBXO32	-1.22006	0.222441	2.9e-05	1	1	1	0.222441	0.0193437	mashr_Brain_Amygdala.metaxcan_results	12093	0.999766	0.998289
ENSG00000010379.15	SLC6A13	1.21997	0.222475	0.00681047	1	1	1	0.222475	0.132906	mashr_Brain_Amygdala.metaxcan_results	12093	0.999766	0.999302
ENSG00000125531.6	FNDC11	-1.21873	0.222946	0.000683821	2	2	2	0.213581	0.105735	mashr_Brain_Amygdala.metaxcan_results	12093	0.999766	0.999775
ENSG00000135744.7	AGT	1.21865	0.222977	0.0126368	1	1	1	0.222977	0.189373	mashr_Brain_Amygdala.metaxcan_results	12093	0.999766	0.985023
ENSG00000203356.2	LINC01562	1.2185	0.223033	6.36e-08	1	1	1	0.223033	0.000743112	mashr_Brain_Amygdala.metaxcan_results	12093	0.999766	0.999775
ENSG00000177946.5	CENPBD1	-1.21845	0.223052	0.010061	1	1	1	0.223052	0.554185	mashr_Brain_Amygdala.metaxcan_results	12093	0.999766	0.958887
ENSG00000145794.16	MEGF10	-1.21827	0.223121	4.03e-07	1	1	1	0.223121	0.00350854	mashr_Brain_Amygdala.metaxcan_results	12093	0.999766	0.996872
ENSG00000184787.18	UBE2G2	-1.21825	0.223127	0.0519671	2	2	2	0.116736	0.223066	mashr_Brain_Amygdala.metaxcan_results	12093	0.999766	0.999658
ENSG00000100731.15	PCNX1	1.21807	0.223198	0.00670506	2	2	2	0.181401	0.142361	mashr_Brain_Amygdala.metaxcan_results	12093	0.999766	0.996872
ENSG00000173801.16	JUP	-1.21783	0.22329	0.0381664	1	1	1	0.22329	0.298025	mashr_Brain_Amygdala.metaxcan_results	12093	0.999766	0.998289
ENSG00000271991.1	RP11-79O8.1	1.21697	0.223616	0.00210731	2	2	2	0.223216	0.155073	mashr_Brain_Amygdala.metaxcan_results	12093	0.999766	0.958887
ENSG00000165626.16	BEND7	-1.21645	0.223813	0.016369	1	1	1	0.223813	0.184669	mashr_Brain_Amygdala.metaxcan_results	12093	0.999766	0.999481
ENSG00000161016.17	RPL8	1.21639	0.223837	0.00846539	2	2	2	0.218505	0.117982	mashr_Brain_Amygdala.metaxcan_results	12093	0.999766	0.996872
ENSG00000124571.17	XPO5	-1.2163	0.223872	0.000287506	1	1	1	0.223872	0.0551365	mashr_Brain_Amygdala.metaxcan_results	12093	0.999766	0.999775
ENSG00000170734.11	POLH	1.2163	0.223872	0.00395028	1	1	1	0.223872	0.204376	mashr_Brain_Amygdala.metaxcan_results	12093	0.999766	0.985023
ENSG00000172817.3	CYP7B1	1.2163	0.223872	0.00971443	3	3	3	0.0624025	0.116637	mashr_Brain_Amygdala.metaxcan_results	12093	0.999766	0.994513
ENSG00000066379.14	ZNRD1	-1.21624	0.223892	0.0215167	2	2	2	0.188352	0.479517	mashr_Brain_Amygdala.metaxcan_results	12093	0.999766	0.999775
ENSG00000196419.12	XRCC6	-1.21561	0.224134	0.000284503	1	1	1	0.224134	0.0767615	mashr_Brain_Amygdala.metaxcan_results	12093	0.999766	0.994513
ENSG00000197782.14	ZNF780A	1.21518	0.224297	0.0212757	2	2	2	0.143723	0.414553	mashr_Brain_Amygdala.metaxcan_results	12093	0.999766	0.996872
ENSG00000186188.10	FFAR4	-1.21448	0.224563	0.00514109	1	1	1	0.224563	0.285125	mashr_Brain_Amygdala.metaxcan_results	12093	0.999766	0.999775
ENSG00000185972.5	CCIN	1.21436	0.22461	0.000232492	1	1	1	0.22461	0.0239827	mashr_Brain_Amygdala.metaxcan_results	12093	0.999766	0.994513
ENSG00000064995.16	TAF11	-1.21432	0.224624	0.00496926	1	1	1	0.224624	0.177771	mashr_Brain_Amygdala.metaxcan_results	12093	0.999766	0.999302
ENSG00000169169.14	CPT1C	1.21418	0.224678	0.0172209	2	2	2	0.317478	0.229932	mashr_Brain_Amygdala.metaxcan_results	12093	0.999766	0.999302
ENSG00000272514.5	CFAP206	-1.21384	0.22481	0.0170186	1	1	1	0.22481	0.194148	mashr_Brain_Amygdala.metaxcan_results	12093	0.999766	0.999481
ENSG00000090263.15	MRPS33	1.21382	0.224817	0.00727569	1	1	1	0.224817	0.156902	mashr_Brain_Amygdala.metaxcan_results	12093	0.999766	0.996872
ENSG00000126457.21	PRMT1	-1.21377	0.224837	0.0137924	1	1	1	0.224837	0.421523	mashr_Brain_Amygdala.metaxcan_results	12093	0.999766	0.994513
ENSG00000242852.6	ZNF709	1.21307	0.225104	0.0529188	2	2	2	0.228298	0.306098	mashr_Brain_Amygdala.metaxcan_results	12093	0.999766	0.999775
ENSG00000271855.1	RP11-214N9.1	-1.21286	0.225182	0.0259918	2	2	2	0.196389	0.305588	mashr_Brain_Amygdala.metaxcan_results	12093	0.999766	0.999782
ENSG00000204930.9	FAM221B	-1.21285	0.225187	0.00527125	1	2	2	0.225187	0.120284	mashr_Brain_Amygdala.metaxcan_results	12093	0.999766	0.999782
ENSG00000132950.18	ZMYM5	1.21276	0.225223	3.13e-05	1	1	1	0.225223	0.013171	mashr_Brain_Amygdala.metaxcan_results	12093	0.999766	0.994513
ENSG00000057663.14	ATG5	1.21274	0.22523	0.000923534	2	2	2	0.152628	0.151186	mashr_Brain_Amygdala.metaxcan_results	12093	0.999766	0.999302
ENSG00000185963.13	BICD2	-1.21196	0.22553	0.0482925	2	2	2	0.0720958	0.301028	mashr_Brain_Amygdala.metaxcan_results	12093	0.999766	0.95955
ENSG00000167711.13	SERPINF2	-1.21187	0.225561	0.213234	3	3	3	0.199106	0.509799	mashr_Brain_Amygdala.metaxcan_results	12093	0.999766	0.998289
ENSG00000184470.20	TXNRD2	-1.21155	0.225685	0.00276957	1	1	1	0.225685	0.068328	mashr_Brain_Amygdala.metaxcan_results	12093	0.999766	0.996872
ENSG00000166455.13	C16orf46	-1.21077	0.225983	0.00140705	1	2	2	0.225983	0.158749	mashr_Brain_Amygdala.metaxcan_results	12093	0.999766	0.95955
ENSG00000162636.15	FAM102B	1.21028	0.22617	1.29e-05	1	1	1	0.22617	0.011872	mashr_Brain_Amygdala.metaxcan_results	12093	0.999766	0.999388
ENSG00000104884.14	ERCC2	-1.21021	0.226197	0.000889414	1	1	1	0.226197	0.0433432	mashr_Brain_Amygdala.metaxcan_results	12093	0.999766	0.986338
ENSG00000172009.14	THOP1	-1.20985	0.226337	0.0365899	2	2	2	0.0954477	0.159982	mashr_Brain_Amygdala.metaxcan_results	12093	0.999766	0.999109
ENSG00000109472.13	CPE	-1.20919	0.226591	0.00110079	2	2	2	0.358358	0.0535684	mashr_Brain_Amygdala.metaxcan_results	12093	0.999766	0.994513
ENSG00000228408.6	RP1-111D6.3	1.20889	0.226707	0.136075	2	2	2	0.228731	0.542058	mashr_Brain_Amygdala.metaxcan_results	12093	0.999766	0.999782
ENSG00000204248.10	COL11A2	-1.20877	0.226749	0.0159047	2	2	2	0.320314	0.354501	mashr_Brain_Amygdala.metaxcan_results	12093	0.999766	0.994513
ENSG00000088280.18	ASAP3	1.20876	0.226757	0.0142524	2	2	2	0.235569	0.14918	mashr_Brain_Amygdala.metaxcan_results	12093	0.999766	0.996872
ENSG00000113212.6	PCDHB7	-1.20866	0.226794	0.0245287	2	2	2	0.22616	0.217962	mashr_Brain_Amygdala.metaxcan_results	12093	0.999766	0.999782
ENSG00000167566.16	NCKAP5L	1.20848	0.226864	0.000106633	1	1	1	0.226864	0.0151265	mashr_Brain_Amygdala.metaxcan_results	12093	0.999766	0.998289
ENSG00000055070.16	SZRD1	-1.20787	0.227096	0.000994902	1	1	1	0.227096	0.0465326	mashr_Brain_Amygdala.metaxcan_results	12093	0.999766	0.999109
ENSG00000088986.10	DYNLL1	1.20772	0.227154	3.56e-06	2	2	2	0.142483	0.00732019	mashr_Brain_Amygdala.metaxcan_results	12093	0.999766	0.999775
ENSG00000273424.1	CTA-223H9.9	-1.20768	0.227171	2.37e-05	1	1	1	0.227171	0.00935108	mashr_Brain_Amygdala.metaxcan_results	12093	0.999766	0.999658
ENSG00000181798.2	LINC00471	1.20747	0.227253	0.572327	2	2	2	0.0973279	0.849073	mashr_Brain_Amygdala.metaxcan_results	12093	0.999766	0.999775
ENSG00000205133.11	TRIQK	1.20696	0.227446	0.000131639	2	2	2	0.220424	0.0225265	mashr_Brain_Amygdala.metaxcan_results	12093	0.999766	0.999658
ENSG00000274750.2	HIST1H3E	-1.20689	0.227475	0.264076	2	2	2	0.225109	1.33778	mashr_Brain_Amygdala.metaxcan_results	12093	0.999766	0.998289
ENSG00000147649.9	MTDH	1.20649	0.22763	0.000473897	1	1	1	0.22763	0.0921294	mashr_Brain_Amygdala.metaxcan_results	12093	0.999766	0.994513
ENSG00000254685.6	FPGT	-1.20619	0.227745	0.0196436	1	1	1	0.227745	0.201791	mashr_Brain_Amygdala.metaxcan_results	12093	0.999766	0.994513
ENSG00000140263.13	SORD	-1.20556	0.227986	0.00723016	1	1	1	0.227986	0.18323	mashr_Brain_Amygdala.metaxcan_results	12093	0.999766	0.999481
ENSG00000142459.8	EVI5L	-1.20537	0.228061	0.00593515	2	2	2	0.21518	0.100648	mashr_Brain_Amygdala.metaxcan_results	12093	0.999766	0.994513
ENSG00000100814.17	CCNB1IP1	-1.20531	0.228082	0.10094	1	1	1	0.228082	0.482433	mashr_Brain_Amygdala.metaxcan_results	12093	0.999766	0.999782
ENSG00000140995.16	DEF8	1.20525	0.228106	0.0108279	2	2	2	0.106768	0.323492	mashr_Brain_Amygdala.metaxcan_results	12093	0.999766	0.999302
ENSG00000187994.13	RINL	-1.20515	0.228147	0.0275206	1	1	1	0.228147	0.241464	mashr_Brain_Amygdala.metaxcan_results	12093	0.999766	0.999388
ENSG00000163681.14	SLMAP	-1.20466	0.228333	7.19e-07	1	1	1	0.228333	0.00166584	mashr_Brain_Amygdala.metaxcan_results	12093	0.999766	0.998289
ENSG00000132153.14	DHX30	-1.20435	0.228456	0.00164992	1	1	1	0.228456	0.0605271	mashr_Brain_Amygdala.metaxcan_results	12093	0.999766	0.998289
ENSG00000105726.16	ATP13A1	1.20426	0.22849	4.28e-06	1	2	2	0.22849	0.0114293	mashr_Brain_Amygdala.metaxcan_results	12093	0.999766	0.999481
ENSG00000141458.12	NPC1	-1.20411	0.228548	0.0125137	2	2	2	0.215601	0.17707	mashr_Brain_Amygdala.metaxcan_results	12093	0.999766	0.999109
ENSG00000117859.18	OSBPL9	-1.20367	0.228717	9.82e-06	1	1	1	0.228717	0.0110685	mashr_Brain_Amygdala.metaxcan_results	12093	0.999766	0.999782
ENSG00000171824.13	EXOSC10	1.20335	0.228842	0.0229574	2	2	2	0.231789	0.372234	mashr_Brain_Amygdala.metaxcan_results	12093	0.999766	0.999481
ENSG00000062582.13	MRPS24	-1.20332	0.228851	0.000445784	1	1	1	0.228851	0.0442008	mashr_Brain_Amygdala.metaxcan_results	12093	0.999766	0.999775
ENSG00000138621.11	PPCDC	1.20289	0.229019	0.146259	3	3	3	0.260671	0.592452	mashr_Brain_Amygdala.metaxcan_results	12093	0.999766	0.999658
ENSG00000100578.14	KIAA0586	1.20283	0.229044	0.000344353	1	1	1	0.229044	0.0698874	mashr_Brain_Amygdala.metaxcan_results	12093	0.999766	0.999388
ENSG00000277200.1	RP11-74E22.8	-1.20278	0.229062	0.0058314	1	1	1	0.229062	0.0989213	mashr_Brain_Amygdala.metaxcan_results	12093	0.999766	0.999775
ENSG00000179115.10	FARSA	-1.20253	0.229159	0.00628804	1	1	1	0.229159	0.109844	mashr_Brain_Amygdala.metaxcan_results	12093	0.999766	0.959699
ENSG00000157119.11	KLHL40	-1.2025	0.22917	0.000577868	1	1	1	0.22917	0.0382093	mashr_Brain_Amygdala.metaxcan_results	12093	0.999766	0.999481
ENSG00000276093.1	RP5-1017F8.2	-1.20222	0.22928	0.935276	3	3	3	0.115129	1.23236	mashr_Brain_Amygdala.metaxcan_results	12093	0.999766	0.994513
ENSG00000166401.14	SERPINB8	-1.2022	0.229286	0.00342029	2	2	2	0.132708	0.11639	mashr_Brain_Amygdala.metaxcan_results	12093	0.999766	0.999109
ENSG00000197385.5	ZNF860	1.2017	0.229479	0.00267665	2	2	2	0.106748	0.204712	mashr_Brain_Amygdala.metaxcan_results	12093	0.999766	0.996872
ENSG00000154174.7	TOMM70	-1.2008	0.229828	0.00423071	1	1	1	0.229828	0.103256	mashr_Brain_Amygdala.metaxcan_results	12093	0.999766	0.999481
ENSG00000184381.18	PLA2G6	1.20073	0.229856	0.0137792	1	1	1	0.229856	0.167529	mashr_Brain_Amygdala.metaxcan_results	12093	0.999766	0.999481
ENSG00000144115.16	THNSL2	1.20067	0.229878	1.58271	4	4	4	0.245208	1.15238	mashr_Brain_Amygdala.metaxcan_results	12093	0.999766	0.999775
ENSG00000171045.14	TSNARE1	1.2004	0.229983	0.060614	2	2	2	0.0455056	0.405003	mashr_Brain_Amygdala.metaxcan_results	12093	0.999766	0.999782
ENSG00000179218.13	CALR	1.2	0.23014	0.0115378	1	1	1	0.23014	0.147152	mashr_Brain_Amygdala.metaxcan_results	12093	0.999766	0.994513
ENSG00000159958.6	TNFRSF13C	1.19981	0.230213	0.0271282	2	2	2	0.286208	0.439738	mashr_Brain_Amygdala.metaxcan_results	12093	0.999766	0.998289
ENSG00000135773.12	CAPN9	1.19969	0.230262	0.361539	4	4	4	0.106751	0.469115	mashr_Brain_Amygdala.metaxcan_results	12093	0.999766	0.999388
ENSG00000177613.8	CSTF2T	1.1992	0.230449	0.00228953	2	2	2	0.251552	0.187663	mashr_Brain_Amygdala.metaxcan_results	12093	0.999766	0.996872
ENSG00000139354.10	GAS2L3	1.1985	0.230723	0.000244509	2	2	2	0.194253	0.0762345	mashr_Brain_Amygdala.metaxcan_results	12093	0.999766	0.959699
ENSG00000122733.12	PHF24	-1.19846	0.230738	7.22e-05	1	1	1	0.230738	0.0133785	mashr_Brain_Amygdala.metaxcan_results	12093	0.999766	0.994513
ENSG00000070018.8	LRP6	1.19843	0.230751	0.00120184	2	2	2	0.226366	0.0475285	mashr_Brain_Amygdala.metaxcan_results	12093	0.999766	0.999782
ENSG00000112796.9	ENPP5	1.19841	0.230758	0.117847	2	2	2	0.0205992	0.370343	mashr_Brain_Amygdala.metaxcan_results	12093	0.999766	0.999481
ENSG00000275632.1	RP5-967N21.11	1.19792	0.230947	0.0230995	1	1	1	0.230947	0.278632	mashr_Brain_Amygdala.metaxcan_results	12093	0.999766	0.999481
ENSG00000110367.11	DDX6	-1.19783	0.230982	0.0413754	2	2	2	0.0857515	0.230164	mashr_Brain_Amygdala.metaxcan_results	12093	0.999766	0.999775
ENSG00000175773.12	RP11-121M22.1	1.19778	0.231003	0.164014	2	2	2	0.1986	0.555108	mashr_Brain_Amygdala.metaxcan_results	12093	0.999766	0.959699
ENSG00000075399.13	VPS9D1	-1.19762	0.231064	0.0380711	1	1	1	0.231064	0.328102	mashr_Brain_Amygdala.metaxcan_results	12093	0.999766	0.999782
ENSG00000132182.11	NUP210	1.19698	0.231316	0.00682772	2	2	2	0.212427	0.0994331	mashr_Brain_Amygdala.metaxcan_results	12093	0.999766	0.999782
ENSG00000143740.14	SNAP47	-1.19692	0.231338	0.0089411	1	1	1	0.231338	0.138512	mashr_Brain_Amygdala.metaxcan_results	12093	0.999766	0.994513
ENSG00000055211.12	GINM1	-1.19642	0.231534	0.0307598	1	1	1	0.231534	0.26601	mashr_Brain_Amygdala.metaxcan_results	12093	0.999766	0.999388
ENSG00000168404.12	MLKL	-1.19641	0.231536	0.00850201	1	1	1	0.231536	0.132756	mashr_Brain_Amygdala.metaxcan_results	12093	0.999766	0.999302
ENSG00000187049.9	TMEM216	1.19576	0.23179	0.0643159	2	2	2	0.159741	0.473676	mashr_Brain_Amygdala.metaxcan_results	12093	0.999766	0.999775
ENSG00000178752.15	ERFE	1.19559	0.231857	1.32e-06	1	1	1	0.231857	0.00226763	mashr_Brain_Amygdala.metaxcan_results	12093	0.999766	0.999782
ENSG00000119632.3	IFI27L2	1.19547	0.231904	0.0353299	3	3	3	0.173618	0.355012	mashr_Brain_Amygdala.metaxcan_results	12093	0.999766	0.999775
ENSG00000099326.8	MZF1	-1.1954	0.23193	0.00149041	2	2	2	0.191432	0.0809552	mashr_Brain_Amygdala.metaxcan_results	12093	0.999766	0.996872
ENSG00000052841.14	TTC17	-1.19531	0.231966	0.000888484	1	1	1	0.231966	0.0638109	mashr_Brain_Amygdala.metaxcan_results	12093	0.999766	0.959699
ENSG00000119401.10	TRIM32	-1.19495	0.232108	5.82e-05	1	1	1	0.232108	0.0262187	mashr_Brain_Amygdala.metaxcan_results	12093	0.999766	0.998289
ENSG00000138594.13	TMOD3	1.19492	0.232118	0.000716493	1	1	1	0.232118	0.0885193	mashr_Brain_Amygdala.metaxcan_results	12093	0.999766	0.998289
ENSG00000136247.14	ZDHHC4	1.19486	0.232142	0.0307564	2	2	2	0.0433116	0.254306	mashr_Brain_Amygdala.metaxcan_results	12093	0.999766	0.999775
ENSG00000154227.13	CERS3	-1.19479	0.23217	0.00991718	1	1	1	0.23217	0.153398	mashr_Brain_Amygdala.metaxcan_results	12093	0.999766	0.999775
ENSG00000118492.16	ADGB	-1.19456	0.232261	1.51e-06	1	1	1	0.232261	0.00341853	mashr_Brain_Amygdala.metaxcan_results	12093	0.999766	0.999388
ENSG00000225924.2	RP1-111D6.4	1.19436	0.232338	0.000612636	1	1	1	0.232338	0.0373823	mashr_Brain_Amygdala.metaxcan_results	12093	0.999766	0.999109
ENSG00000283608.1	RP1-111D6.5	1.19436	0.232338	0.106405	1	1	1	0.232338	0.492658	mashr_Brain_Amygdala.metaxcan_results	12093	0.999766	0.994513
ENSG00000268713.1	CTC-444N24.8	-1.19431	0.232356	3.87e-06	1	1	1	0.232356	0.0036138	mashr_Brain_Amygdala.metaxcan_results	12093	0.999766	0.998289
ENSG00000138772.12	ANXA3	1.1937	0.232595	0.016137	2	2	2	0.240895	0.194166	mashr_Brain_Amygdala.metaxcan_results	12093	0.999766	0.999302
ENSG00000100461.17	RBM23	-1.19356	0.232651	0.205265	2	2	2	0.149353	1.31715	mashr_Brain_Amygdala.metaxcan_results	12093	0.999766	0.999658
ENSG00000065135.10	GNAI3	1.19354	0.232657	1.2e-05	1	1	1	0.232657	0.0191619	mashr_Brain_Amygdala.metaxcan_results	12093	0.999766	0.994513
ENSG00000112167.9	SAYSD1	-1.19217	0.233195	0.0272782	2	2	2	0.129238	0.549431	mashr_Brain_Amygdala.metaxcan_results	12093	0.999766	0.988816
ENSG00000245685.6	AF146191.4	1.19197	0.233274	0.172086	1	1	1	0.233274	0.71795	mashr_Brain_Amygdala.metaxcan_results	12093	0.999766	0.959699
ENSG00000108651.9	UTP6	-1.19161	0.233413	0.041502	2	2	2	0.213744	0.237339	mashr_Brain_Amygdala.metaxcan_results	12093	0.999766	0.998289
ENSG00000148634.15	HERC4	1.1913	0.233535	7.16e-06	1	1	1	0.233535	0.0207234	mashr_Brain_Amygdala.metaxcan_results	12093	0.999766	0.999481
ENSG00000170439.6	METTL7B	-1.19087	0.233705	0.0128766	1	1	1	0.233705	0.191007	mashr_Brain_Amygdala.metaxcan_results	12093	0.999766	0.999658
ENSG00000099994.10	SUSD2	-1.1908	0.233734	0.133742	2	2	2	0.230572	0.626127	mashr_Brain_Amygdala.metaxcan_results	12093	0.999766	0.999481
ENSG00000185479.5	KRT6B	1.19076	0.23375	0.000233728	1	1	1	0.23375	0.0236055	mashr_Brain_Amygdala.metaxcan_results	12093	0.999766	0.996872
ENSG00000013810.18	TACC3	-1.19044	0.233875	0.167603	2	2	2	0.0395598	0.485731	mashr_Brain_Amygdala.metaxcan_results	12093	0.999766	0.998289
ENSG00000156304.14	SCAF4	-1.19022	0.233959	0.000451255	1	1	1	0.233959	0.0656548	mashr_Brain_Amygdala.metaxcan_results	12093	0.999766	0.999109
ENSG00000085741.12	WNT11	-1.18987	0.234097	0.000100595	1	1	1	0.234097	0.017678	mashr_Brain_Amygdala.metaxcan_results	12093	0.999766	0.988816
ENSG00000139194.7	RBP5	-1.18947	0.234253	0.000733765	2	2	2	0.0907276	0.0410493	mashr_Brain_Amygdala.metaxcan_results	12093	0.999766	0.999782
ENSG00000166886.12	NAB2	-1.18942	0.234274	6.52e-05	1	1	1	0.234274	0.0121793	mashr_Brain_Amygdala.metaxcan_results	12093	0.999766	0.994513
ENSG00000143633.12	C1orf131	-1.1894	0.234284	0.000522017	1	1	1	0.234284	0.0539547	mashr_Brain_Amygdala.metaxcan_results	12093	0.999766	0.999388
ENSG00000227885.1	RP11-79N23.1	1.18896	0.234454	0.000824088	1	1	1	0.234454	0.0450177	mashr_Brain_Amygdala.metaxcan_results	12093	0.999766	0.999302
ENSG00000137992.14	DBT	1.18889	0.234481	0.0134931	1	1	1	0.234481	0.250393	mashr_Brain_Amygdala.metaxcan_results	12093	0.999766	0.959699
ENSG00000124702.17	KLHDC3	-1.18882	0.234509	0.000335503	2	2	2	0.260865	0.048717	mashr_Brain_Amygdala.metaxcan_results	12093	0.999766	0.999775
ENSG00000150961.14	SEC24D	-1.1887	0.234556	0.000360644	1	1	1	0.234556	0.0715214	mashr_Brain_Amygdala.metaxcan_results	12093	0.999766	0.996872
ENSG00000168003.16	SLC3A2	1.18865	0.234579	3.13e-06	1	1	1	0.234579	0.0053058	mashr_Brain_Amygdala.metaxcan_results	12093	0.999766	0.999782
ENSG00000203999.8	LINC01270	-1.18792	0.234865	0.0413683	2	3	3	0.270394	0.29877	mashr_Brain_Amygdala.metaxcan_results	12093	0.999766	0.999302
ENSG00000135083.14	CCNJL	-1.18769	0.234955	0.012744	1	1	1	0.234955	0.165113	mashr_Brain_Amygdala.metaxcan_results	12093	0.999766	0.999775
ENSG00000145730.20	PAM	-1.18721	0.235146	6.97e-05	1	1	1	0.235146	0.0332053	mashr_Brain_Amygdala.metaxcan_results	12093	0.999766	0.999388
ENSG00000023228.13	NDUFS1	1.18714	0.235172	0.0332302	1	1	1	0.235172	0.254398	mashr_Brain_Amygdala.metaxcan_results	12093	0.999766	0.999782
ENSG00000041880.14	PARP3	1.18714	0.235174	6.13e-05	1	1	1	0.235174	0.0264661	mashr_Brain_Amygdala.metaxcan_results	12093	0.999766	0.999388
ENSG00000099999.14	RNF215	-1.18695	0.235248	0.00470426	1	1	1	0.235248	0.106886	mashr_Brain_Amygdala.metaxcan_results	12093	0.999766	0.999109
ENSG00000175970.10	UNC119B	-1.18695	0.235249	0.0183507	1	1	1	0.235249	0.262205	mashr_Brain_Amygdala.metaxcan_results	12093	0.999766	0.994513
ENSG00000173369.15	C1QB	-1.18688	0.235273	0.000138673	1	1	1	0.235273	0.0175032	mashr_Brain_Amygdala.metaxcan_results	12093	0.999766	0.999388
ENSG00000146360.8	GPR6	1.18686	0.235283	3.46e-05	1	1	1	0.235283	0.00883039	mashr_Brain_Amygdala.metaxcan_results	12093	0.999766	0.999109
ENSG00000122042.9	UBL3	1.18648	0.235432	0.000230774	2	2	2	0.268454	0.0294977	mashr_Brain_Amygdala.metaxcan_results	12093	0.999766	0.999658
ENSG00000125434.10	SLC25A35	1.18604	0.235608	0.00251759	2	2	2	0.188464	0.0678447	mashr_Brain_Amygdala.metaxcan_results	12093	0.999766	0.999109
ENSG00000120694.19	HSPH1	-1.1857	0.235741	0.000353898	1	1	1	0.235741	0.0401288	mashr_Brain_Amygdala.metaxcan_results	12093	0.999766	0.998289
ENSG00000112584.13	FAM120B	1.18544	0.235842	0.0346103	2	2	2	0.239898	0.435703	mashr_Brain_Amygdala.metaxcan_results	12093	0.999766	0.999388
ENSG00000188501.11	LCTL	-1.18522	0.235932	0.0018743	1	1	1	0.235932	0.0629294	mashr_Brain_Amygdala.metaxcan_results	12093	0.999766	0.998289
ENSG00000021776.10	AQR	-1.18494	0.236042	0.00412416	1	1	1	0.236042	0.0990061	mashr_Brain_Amygdala.metaxcan_results	12093	0.999766	0.999109
ENSG00000162620.15	LRRIQ3	-1.18484	0.236082	0.259799	1	1	1	0.236082	0.733855	mashr_Brain_Amygdala.metaxcan_results	12093	0.999766	0.999775
ENSG00000198612.10	COPS8	-1.18463	0.236163	0.00582876	2	2	2	0.15398	0.246238	mashr_Brain_Amygdala.metaxcan_results	12093	0.999766	0.999302
ENSG00000089101.17	CFAP61	-1.18417	0.236345	0.0174829	1	1	1	0.236345	0.190062	mashr_Brain_Amygdala.metaxcan_results	12093	0.999766	0.998289
ENSG00000243491.1	RP11-521D12.5	1.18416	0.23635	0.0014473	1	1	1	0.23635	0.0783102	mashr_Brain_Amygdala.metaxcan_results	12093	0.999766	0.999481
ENSG00000107521.18	HPS1	-1.18407	0.236384	0.0399913	1	1	1	0.236384	0.375343	mashr_Brain_Amygdala.metaxcan_results	12093	0.999766	0.996872
ENSG00000143632.14	ACTA1	-1.1839	0.236454	4.12e-06	2	2	2	0.241332	0.00378216	mashr_Brain_Amygdala.metaxcan_results	12093	0.999766	0.998289
ENSG00000059769.19	DNAJC25	-1.18379	0.236498	7.65e-07	1	1	1	0.236498	0.00132098	mashr_Brain_Amygdala.metaxcan_results	12093	0.999766	0.999109
ENSG00000163499.11	CRYBA2	-1.18375	0.236511	0.000130681	1	1	1	0.236511	0.0567393	mashr_Brain_Amygdala.metaxcan_results	12093	0.999766	0.999775
ENSG00000136243.16	NUPL2	1.18374	0.236516	0.222819	2	2	2	0.227294	0.714169	mashr_Brain_Amygdala.metaxcan_results	12093	0.999766	0.999302
ENSG00000226321.5	CROCC2	-1.1833	0.236691	0.000473417	1	1	1	0.236691	0.0310528	mashr_Brain_Amygdala.metaxcan_results	12093	0.999766	0.996872
ENSG00000134830.5	C5AR2	1.18308	0.236776	0.000437433	1	1	1	0.236776	0.0951822	mashr_Brain_Amygdala.metaxcan_results	12093	0.999766	0.999658
ENSG00000244045.12	TMEM199	-1.18265	0.23695	0.0677529	1	1	1	0.23695	0.351826	mashr_Brain_Amygdala.metaxcan_results	12093	0.999766	0.999481
ENSG00000129151.8	BBOX1	1.18264	0.236951	0.000276919	1	1	1	0.236951	0.023512	mashr_Brain_Amygdala.metaxcan_results	12093	0.999766	0.996872
ENSG00000204228.3	HSD17B8	-1.18258	0.236974	0.00971299	1	1	1	0.236974	0.280457	mashr_Brain_Amygdala.metaxcan_results	12093	0.999766	0.959736
ENSG00000175899.14	A2M	1.18251	0.237005	0.00969468	2	2	2	0.0849355	0.0911837	mashr_Brain_Amygdala.metaxcan_results	12093	0.999766	0.998289
ENSG00000140545.14	MFGE8	1.18125	0.237503	0.031705	1	1	1	0.237503	0.269318	mashr_Brain_Amygdala.metaxcan_results	12093	0.999766	0.999109
ENSG00000135945.9	REV1	-1.1812	0.237522	0.0005079	1	1	1	0.237522	0.0495229	mashr_Brain_Amygdala.metaxcan_results	12093	0.999766	0.988816
ENSG00000146555.18	SDK1	-1.18118	0.237532	0.00286782	1	1	1	0.237532	0.0753646	mashr_Brain_Amygdala.metaxcan_results	12093	0.999766	0.999782
ENSG00000011454.16	RABGAP1	-1.18064	0.237745	0.00962767	1	1	1	0.237745	0.24399	mashr_Brain_Amygdala.metaxcan_results	12093	0.999766	0.994513
ENSG00000255142.1	AP006621.6	1.18	0.238	0.0848912	1	1	1	0.238	0.420798	mashr_Brain_Amygdala.metaxcan_results	12093	0.999766	0.999388
ENSG00000102445.18	RUBCNL	1.17982	0.238071	0.00253834	2	2	2	0.243957	0.0985579	mashr_Brain_Amygdala.metaxcan_results	12093	0.999766	0.999302
ENSG00000197872.11	FAM49A	-1.17972	0.238112	0.000759719	1	1	1	0.238112	0.0401614	mashr_Brain_Amygdala.metaxcan_results	12093	0.999766	0.996872
ENSG00000181789.14	COPG1	1.17967	0.238131	2.12e-05	1	1	1	0.238131	0.0116	mashr_Brain_Amygdala.metaxcan_results	12093	0.999766	0.999388
ENSG00000123545.5	NDUFAF4	1.17966	0.238134	0.0644072	2	2	2	0.22313	0.475924	mashr_Brain_Amygdala.metaxcan_results	12093	0.999766	0.999775
ENSG00000267665.1	RP11-13K12.2	-1.17922	0.238312	0.0230507	2	2	2	0.214104	0.181051	mashr_Brain_Amygdala.metaxcan_results	12093	0.999766	0.959736
ENSG00000071794.15	HLTF	1.17917	0.238329	0.0504098	2	2	2	0.278794	0.282673	mashr_Brain_Amygdala.metaxcan_results	12093	0.999766	0.999782
ENSG00000113396.12	SLC27A6	1.1791	0.23836	0.0851829	1	2	2	0.23836	0.429241	mashr_Brain_Amygdala.metaxcan_results	12093	0.999766	0.999658
ENSG00000261795.1	RP11-90P13.1	1.17895	0.238418	0.018033	2	2	2	0.147085	0.326004	mashr_Brain_Amygdala.metaxcan_results	12093	0.999766	0.996872
ENSG00000105137.12	SYDE1	1.17843	0.238623	0.00140722	2	2	2	0.196928	0.063376	mashr_Brain_Amygdala.metaxcan_results	12093	0.999766	0.998289
ENSG00000197296.5	FITM2	1.17831	0.238672	0.000551548	2	2	2	0.158478	0.0970912	mashr_Brain_Amygdala.metaxcan_results	12093	0.999766	0.999775
ENSG00000245937.7	LINC01184	-1.17826	0.238693	0.0555774	2	2	2	0.129259	0.279373	mashr_Brain_Amygdala.metaxcan_results	12093	0.999766	0.988816
ENSG00000157741.14	UBN2	1.17818	0.238725	9.97e-07	1	1	1	0.238725	0.00422632	mashr_Brain_Amygdala.metaxcan_results	12093	0.999766	0.999388
ENSG00000074755.14	ZZEF1	-1.17799	0.238801	0.000902139	2	2	2	0.143809	0.0537796	mashr_Brain_Amygdala.metaxcan_results	12093	0.999766	0.959736
ENSG00000134955.11	SLC37A2	1.17783	0.238864	0.00495649	1	1	1	0.238864	0.111225	mashr_Brain_Amygdala.metaxcan_results	12093	0.999766	0.994513
ENSG00000250863.1	RP11-663P9.1	1.1778	0.238878	0.00805684	1	1	1	0.238878	0.222075	mashr_Brain_Amygdala.metaxcan_results	12093	0.999766	0.994513
ENSG00000116985.11	BMP8B	-1.17741	0.239032	0.0156484	1	1	1	0.239032	0.171763	mashr_Brain_Amygdala.metaxcan_results	12093	0.999766	0.999388
ENSG00000226567.1	LINC00606	1.17718	0.239125	0.00776835	1	1	1	0.239125	0.30302	mashr_Brain_Amygdala.metaxcan_results	12093	0.999766	0.994513
ENSG00000136110.12	CNMD	-1.17714	0.239139	0.00300265	2	2	2	0.183239	0.0741737	mashr_Brain_Amygdala.metaxcan_results	12093	0.999766	0.999658
ENSG00000196730.12	DAPK1	1.1769	0.239236	1.39e-06	1	1	1	0.239236	0.005375	mashr_Brain_Amygdala.metaxcan_results	12093	0.999766	0.996872
ENSG00000151773.12	CCDC122	1.17671	0.239312	0.0931988	2	2	2	0.144099	0.441915	mashr_Brain_Amygdala.metaxcan_results	12093	0.999766	0.994513
ENSG00000113296.14	THBS4	1.17669	0.239318	0.00130212	2	2	2	0.230179	0.0547305	mashr_Brain_Amygdala.metaxcan_results	12093	0.999766	0.999782
ENSG00000131379.9	C3orf20	1.17634	0.239459	0.297685	2	2	2	0.0894588	0.63873	mashr_Brain_Amygdala.metaxcan_results	12093	0.999766	0.996872
ENSG00000065802.11	ASB1	-1.17606	0.239573	0.000174899	2	2	2	0.0898116	0.0550204	mashr_Brain_Amygdala.metaxcan_results	12093	0.999766	0.999109
ENSG00000131373.14	HACL1	1.17599	0.2396	0.00124601	1	1	1	0.2396	0.0858129	mashr_Brain_Amygdala.metaxcan_results	12093	0.999766	0.959736
ENSG00000107679.14	PLEKHA1	1.17586	0.239651	0.00102274	1	1	1	0.239651	0.0778108	mashr_Brain_Amygdala.metaxcan_results	12093	0.999766	0.999481
ENSG00000154134.14	ROBO3	1.1751	0.239956	0.00964806	1	1	1	0.239956	0.140716	mashr_Brain_Amygdala.metaxcan_results	12093	0.999766	0.988816
ENSG00000283897.1	CTB-88F18.5	1.17488	0.240041	1.29e-06	1	1	1	0.240041	0.0072141	mashr_Brain_Amygdala.metaxcan_results	12093	0.999766	0.998289
ENSG00000117569.18	PTBP2	-1.17479	0.240078	0.0137216	2	2	2	0.0151209	0.170119	mashr_Brain_Amygdala.metaxcan_results	12093	0.999766	0.994521
ENSG00000132170.19	PPARG	-1.17472	0.240106	0.00124388	1	1	1	0.240106	0.0505405	mashr_Brain_Amygdala.metaxcan_results	12093	0.999766	0.996872
ENSG00000180855.15	ZNF443	-1.17453	0.240182	0.165553	2	2	2	0.115565	0.358236	mashr_Brain_Amygdala.metaxcan_results	12093	0.999766	0.999109
ENSG00000261019.1	RP11-111K18.2	-1.17416	0.240332	0.07817	2	2	2	0.240467	0.565194	mashr_Brain_Amygdala.metaxcan_results	12093	0.999766	0.999689
ENSG00000144792.9	ZNF660	-1.1741	0.240353	0.225102	2	2	2	0.143765	0.730019	mashr_Brain_Amygdala.metaxcan_results	12093	0.999766	0.959736
ENSG00000143816.7	WNT9A	-1.17382	0.240465	1.38e-08	1	1	1	0.240465	0.000421199	mashr_Brain_Amygdala.metaxcan_results	12093	0.999766	0.998289
ENSG00000086827.8	ZW10	1.17356	0.240571	1.17e-06	1	1	1	0.240571	0.0029441	mashr_Brain_Amygdala.metaxcan_results	12093	0.999766	0.988816
ENSG00000113851.14	CRBN	-1.17339	0.240641	0.00355393	1	1	1	0.240641	0.102113	mashr_Brain_Amygdala.metaxcan_results	12093	0.999766	0.959736
ENSG00000038427.15	VCAN	1.17307	0.240767	1.87e-05	1	1	1	0.240767	0.00597728	mashr_Brain_Amygdala.metaxcan_results	12093	0.999766	0.999775
ENSG00000171219.8	CDC42BPG	-1.17263	0.240943	0.0103954	2	2	2	0.0820161	0.285362	mashr_Brain_Amygdala.metaxcan_results	12093	0.999766	0.999109
ENSG00000155636.14	RBM45	-1.17244	0.241022	9.19e-07	1	1	1	0.241022	0.00200675	mashr_Brain_Amygdala.metaxcan_results	12093	0.999766	0.999689
ENSG00000172366.19	MCRIP2	-1.17188	0.241246	2.42e-06	1	1	1	0.241246	0.0098775	mashr_Brain_Amygdala.metaxcan_results	12093	0.999766	0.999775
ENSG00000177575.12	CD163	-1.17166	0.241333	1.23e-05	2	2	2	0.228326	0.0102298	mashr_Brain_Amygdala.metaxcan_results	12093	0.999766	0.999658
ENSG00000104290.10	FZD3	1.17154	0.24138	0.00336451	1	1	1	0.24138	0.139781	mashr_Brain_Amygdala.metaxcan_results	12093	0.999766	0.994521
ENSG00000064201.15	TSPAN32	-1.17099	0.241603	0.0349878	1	1	1	0.241603	0.25833	mashr_Brain_Amygdala.metaxcan_results	12093	0.999766	0.999658
ENSG00000233117.2	LINC00702	1.17063	0.241748	0.00525487	1	1	1	0.241748	0.157888	mashr_Brain_Amygdala.metaxcan_results	12093	0.999766	0.996872
ENSG00000130396.20	AFDN	1.17056	0.241774	9.99e-06	1	1	1	0.241774	0.0133797	mashr_Brain_Amygdala.metaxcan_results	12093	0.999766	0.999775
ENSG00000167118.10	URM1	1.17004	0.241984	0.00428335	2	2	2	0.259105	0.113437	mashr_Brain_Amygdala.metaxcan_results	12093	0.999766	0.999782
ENSG00000113532.12	ST8SIA4	-1.17	0.242	0.00180119	1	1	1	0.242	0.0586772	mashr_Brain_Amygdala.metaxcan_results	12093	0.999766	0.998289
ENSG00000093009.9	CDC45	-1.16912	0.242355	1.25e-06	1	1	1	0.242355	0.0122153	mashr_Brain_Amygdala.metaxcan_results	12093	0.999766	0.999302
ENSG00000100568.10	VTI1B	-1.16912	0.242355	0.00272347	1	2	2	0.242355	0.18731	mashr_Brain_Amygdala.metaxcan_results	12093	0.999766	0.999689
ENSG00000136883.13	KIF12	-1.16903	0.242392	0.00705118	2	2	2	0.329779	0.117137	mashr_Brain_Amygdala.metaxcan_results	12093	0.999766	0.998289
ENSG00000149150.8	SLC43A1	1.16887	0.242456	0.0304821	1	1	1	0.242456	0.275192	mashr_Brain_Amygdala.metaxcan_results	12093	0.999766	0.988816
ENSG00000141543.9	EIF4A3	1.16885	0.242466	0.00137877	2	2	2	0.21804	0.0978312	mashr_Brain_Amygdala.metaxcan_results	12093	0.999766	0.999775
ENSG00000272021.1	AC008592.8	-1.16835	0.242664	0.0327088	2	2	2	0.0926815	0.396653	mashr_Brain_Amygdala.metaxcan_results	12093	0.999766	0.999658
ENSG00000117477.12	CCDC181	-1.16835	0.242666	0.0104888	2	2	2	0.240779	0.159708	mashr_Brain_Amygdala.metaxcan_results	12093	0.999766	0.994521
ENSG00000264727.1	RP11-680C21.1	1.16834	0.242668	0.0038097	2	2	2	0.239948	0.0790202	mashr_Brain_Amygdala.metaxcan_results	12093	0.999766	0.988816
ENSG00000165699.13	TSC1	-1.16819	0.242729	0.0538031	2	2	2	0.0687914	0.266107	mashr_Brain_Amygdala.metaxcan_results	12093	0.999766	0.999109
ENSG00000119684.15	MLH3	-1.16812	0.24276	0.000275905	1	2	2	0.24276	0.0917731	mashr_Brain_Amygdala.metaxcan_results	12093	0.999766	0.999658
ENSG00000107897.18	ACBD5	1.16799	0.242812	2.4e-05	1	1	1	0.242812	0.0194914	mashr_Brain_Amygdala.metaxcan_results	12093	0.999766	0.999658
ENSG00000197410.12	DCHS2	-1.16786	0.242862	0.0143302	2	2	2	0.0597321	0.185933	mashr_Brain_Amygdala.metaxcan_results	12093	0.999766	0.959864
ENSG00000181619.11	GPR135	1.16724	0.243114	0.017907	2	2	2	0.267492	0.176065	mashr_Brain_Amygdala.metaxcan_results	12093	0.999766	0.988816
ENSG00000125457.13	MIF4GD	-1.16715	0.243149	0.00173567	2	2	2	0.403014	0.211494	mashr_Brain_Amygdala.metaxcan_results	12093	0.999766	0.959864
ENSG00000144021.2	CIAO1	1.16675	0.243312	0.0405687	1	1	1	0.243312	0.300896	mashr_Brain_Amygdala.metaxcan_results	12093	0.999766	0.999784
ENSG00000057294.14	PKP2	-1.16648	0.243422	2.63e-05	1	1	1	0.243422	0.00781296	mashr_Brain_Amygdala.metaxcan_results	12093	0.999766	0.999784
ENSG00000164707.15	SLC13A4	1.16647	0.243426	2.66e-05	1	1	1	0.243426	0.0327455	mashr_Brain_Amygdala.metaxcan_results	12093	0.999766	0.999302
ENSG00000063761.15	ADCK1	1.16608	0.243582	0.0019567	1	1	1	0.243582	0.201308	mashr_Brain_Amygdala.metaxcan_results	12093	0.999766	0.999658
ENSG00000137831.14	UACA	1.16583	0.243684	0.00496567	1	1	1	0.243684	0.135639	mashr_Brain_Amygdala.metaxcan_results	12093	0.999766	0.999775
ENSG00000100528.11	CNIH1	1.16559	0.243781	0.0539645	1	1	1	0.243781	0.51644	mashr_Brain_Amygdala.metaxcan_results	12093	0.999766	0.999784
ENSG00000163832.15	ELP6	-1.16502	0.244009	0.000919543	1	1	1	0.244009	0.0451789	mashr_Brain_Amygdala.metaxcan_results	12093	0.999766	0.999302
ENSG00000103222.18	ABCC1	-1.16492	0.244051	0.00112905	1	1	1	0.244051	0.068306	mashr_Brain_Amygdala.metaxcan_results	12093	0.999766	0.998289
ENSG00000147852.15	VLDLR	1.16483	0.244088	3.44e-05	1	1	1	0.244088	0.0248364	mashr_Brain_Amygdala.metaxcan_results	12093	0.999766	0.999658
ENSG00000198816.6	ZNF358	1.16482	0.244091	0.000201764	1	2	2	0.244091	0.0646429	mashr_Brain_Amygdala.metaxcan_results	12093	0.999766	0.988816
ENSG00000132781.17	MUTYH	-1.16477	0.244113	0.025895	2	2	2	0.174063	0.216146	mashr_Brain_Amygdala.metaxcan_results	12093	0.999766	0.999775
ENSG00000124915.10	DKFZP434K028	-1.16446	0.244239	0.000471857	1	1	1	0.244239	0.0290748	mashr_Brain_Amygdala.metaxcan_results	12093	0.999766	0.998289
ENSG00000089012.14	SIRPG	-1.16418	0.244351	2.27e-05	2	2	2	0.0226574	0.00824634	mashr_Brain_Amygdala.metaxcan_results	12093	0.999766	0.999481
ENSG00000001561.6	ENPP4	1.16413	0.244373	0.0103778	1	1	1	0.244373	0.13748	mashr_Brain_Amygdala.metaxcan_results	12093	0.999766	0.994521
ENSG00000145423.4	SFRP2	-1.16371	0.244542	0.000176242	2	2	2	0.250477	0.0235567	mashr_Brain_Amygdala.metaxcan_results	12093	0.999766	0.999782
ENSG00000140067.6	FAM181A	1.16351	0.244621	0.000310852	1	1	1	0.244621	0.0237018	mashr_Brain_Amygdala.metaxcan_results	12093	0.999766	0.999782
ENSG00000143493.12	INTS7	-1.1635	0.244627	0.00159494	2	2	2	0.345981	0.231539	mashr_Brain_Amygdala.metaxcan_results	12093	0.999766	0.999481
ENSG00000177697.17	CD151	1.163	0.244828	0.0947528	1	1	1	0.244828	0.487783	mashr_Brain_Amygdala.metaxcan_results	12093	0.999766	0.988816
ENSG00000156515.21	HK1	-1.16296	0.244844	0.000294187	1	1	1	0.244844	0.0259722	mashr_Brain_Amygdala.metaxcan_results	12093	0.999766	0.998289
ENSG00000166800.9	LDHAL6A	-1.16288	0.244879	0.122092	1	1	1	0.244879	0.462293	mashr_Brain_Amygdala.metaxcan_results	12093	0.999766	0.999302
ENSG00000115275.11	MOGS	1.1625	0.245033	0.0545728	2	2	2	0.247632	0.373101	mashr_Brain_Amygdala.metaxcan_results	12093	0.999766	0.999782
ENSG00000147894.14	C9orf72	1.16221	0.24515	0.0650851	2	2	2	0.146387	0.620054	mashr_Brain_Amygdala.metaxcan_results	12093	0.999766	0.988816
ENSG00000103274.10	NUBP1	1.16216	0.245172	2.4e-05	1	1	1	0.245172	0.0125595	mashr_Brain_Amygdala.metaxcan_results	12093	0.999766	0.999782
ENSG00000148908.14	RGS10	-1.16213	0.245184	0.00148815	2	2	2	0.0290105	0.0828092	mashr_Brain_Amygdala.metaxcan_results	12093	0.999766	0.999302
ENSG00000256540.1	RP11-598F7.6	-1.1621	0.245197	0.00753803	2	2	2	0.150781	0.12316	mashr_Brain_Amygdala.metaxcan_results	12093	0.999766	0.999658
ENSG00000168137.15	SETD5	1.16199	0.245241	4.63e-08	1	1	1	0.245241	0.000601461	mashr_Brain_Amygdala.metaxcan_results	12093	0.999766	0.959864
ENSG00000106299.7	WASL	-1.16196	0.24525	0.000296811	2	2	2	0.086954	0.0497969	mashr_Brain_Amygdala.metaxcan_results	12093	0.999766	0.999799
ENSG00000189114.6	BLOC1S3	1.16153	0.245427	0.0723933	2	2	2	0.392458	0.775903	mashr_Brain_Amygdala.metaxcan_results	12093	0.999766	0.959864
ENSG00000117984.13	CTSD	1.16137	0.245491	0.00522435	1	1	1	0.245491	0.170148	mashr_Brain_Amygdala.metaxcan_results	12093	0.999766	0.999109
ENSG00000225706.1	PTPRD-AS1	-1.16115	0.245579	0.626042	3	3	3	0.155449	0.910343	mashr_Brain_Amygdala.metaxcan_results	12093	0.999766	0.994521
ENSG00000137944.17	KYAT3	-1.16113	0.245588	0.579495	3	3	3	0.214605	0.593775	mashr_Brain_Amygdala.metaxcan_results	12093	0.999766	0.988816
ENSG00000168918.13	INPP5D	1.15979	0.246134	1.26e-05	1	1	1	0.246134	0.00695487	mashr_Brain_Amygdala.metaxcan_results	12093	0.999766	0.996872
ENSG00000094963.13	FMO2	-1.15922	0.246367	0.0620668	2	2	2	0.438488	0.461607	mashr_Brain_Amygdala.metaxcan_results	12093	0.999766	0.988816
ENSG00000119328.11	FAM206A	-1.15914	0.246399	0.00062907	1	1	1	0.246399	0.0829433	mashr_Brain_Amygdala.metaxcan_results	12093	0.999766	0.998289
ENSG00000166770.10	ZNF667-AS1	-1.15903	0.246442	0.0548504	1	1	1	0.246442	0.349097	mashr_Brain_Amygdala.metaxcan_results	12093	0.999766	0.999782
ENSG00000149380.11	P4HA3	1.1585	0.246661	0.00798227	1	1	1	0.246661	0.134175	mashr_Brain_Amygdala.metaxcan_results	12093	0.999766	0.999302
ENSG00000132749.10	TESMIN	1.15832	0.246732	0.0220197	1	1	1	0.246732	0.192225	mashr_Brain_Amygdala.metaxcan_results	12093	0.999766	0.994521
ENSG00000065320.8	NTN1	-1.15812	0.246815	0.000921415	1	1	1	0.246815	0.046337	mashr_Brain_Amygdala.metaxcan_results	12093	0.999766	0.998289
ENSG00000245812.2	LINC02202	-1.15807	0.246834	0.00718624	2	2	2	0.301152	0.127398	mashr_Brain_Amygdala.metaxcan_results	12093	0.999766	0.999481
ENSG00000065911.11	MTHFD2	-1.1579	0.246907	2.46e-05	1	1	1	0.246907	0.0148777	mashr_Brain_Amygdala.metaxcan_results	12093	0.999766	0.999775
ENSG00000198015.12	MRPL42	-1.15785	0.246924	0.00834873	2	2	2	0.192882	0.444617	mashr_Brain_Amygdala.metaxcan_results	12093	0.999766	0.999109
ENSG00000104756.15	KCTD9	1.15774	0.246969	0.000738978	1	1	1	0.246969	0.040241	mashr_Brain_Amygdala.metaxcan_results	12093	0.999766	0.994521
ENSG00000119977.20	TCTN3	1.15772	0.246978	0.0187793	2	2	2	0.368038	0.304302	mashr_Brain_Amygdala.metaxcan_results	12093	0.999766	0.988816
ENSG00000168280.16	KIF5C	-1.15771	0.246984	0.000923005	2	2	2	0.233289	0.167205	mashr_Brain_Amygdala.metaxcan_results	12093	0.999766	0.999481
ENSG00000141127.14	PRPSAP2	1.15761	0.247023	0.0998142	1	1	1	0.247023	0.434736	mashr_Brain_Amygdala.metaxcan_results	12093	0.999766	0.994521
ENSG00000196418.12	ZNF124	1.15699	0.247277	0.288195	1	1	1	0.247277	0.881669	mashr_Brain_Amygdala.metaxcan_results	12093	0.999766	0.994521
ENSG00000271952.1	LINC01954	-1.15685	0.247335	0.248223	1	1	1	0.247335	0.736946	mashr_Brain_Amygdala.metaxcan_results	12093	0.999766	0.999658
ENSG00000145284.11	SCD5	-1.15674	0.247379	1.82e-07	1	1	1	0.247379	0.000741224	mashr_Brain_Amygdala.metaxcan_results	12093	0.999766	0.996872
ENSG00000092140.14	G2E3	-1.15674	0.247379	0.00165363	1	1	1	0.247379	0.315011	mashr_Brain_Amygdala.metaxcan_results	12093	0.999766	0.996872
ENSG00000008283.15	CYB561	1.15666	0.247413	0.131466	1	1	1	0.247413	0.501434	mashr_Brain_Amygdala.metaxcan_results	12093	0.999766	0.959864
ENSG00000147535.16	PLPP5	-1.15662	0.247426	4.24e-06	1	1	1	0.247426	0.0113727	mashr_Brain_Amygdala.metaxcan_results	12093	0.999766	0.999481
ENSG00000182141.10	ZNF708	1.15651	0.247471	0.00424871	2	2	2	0.175005	0.0865349	mashr_Brain_Amygdala.metaxcan_results	12093	0.999766	0.999658
ENSG00000018869.16	ZNF582	1.15634	0.247541	0.0271062	1	1	1	0.247541	0.387566	mashr_Brain_Amygdala.metaxcan_results	12093	0.999766	0.998289
ENSG00000106638.15	TBL2	1.15563	0.247834	0.0885695	1	1	1	0.247834	0.892883	mashr_Brain_Amygdala.metaxcan_results	12093	0.999766	0.999775
ENSG00000272447.1	RP11-182L21.6	1.15532	0.247958	0.0064459	1	1	1	0.247958	0.178273	mashr_Brain_Amygdala.metaxcan_results	12093	0.999766	0.988816
ENSG00000006283.17	CACNA1G	1.15503	0.248079	0.00180686	1	1	1	0.248079	0.118135	mashr_Brain_Amygdala.metaxcan_results	12093	0.999766	0.999782
ENSG00000101746.15	NOL4	1.15407	0.248473	6.04e-05	1	1	1	0.248473	0.0308976	mashr_Brain_Amygdala.metaxcan_results	12093	0.999766	0.999109
ENSG00000112578.9	BYSL	1.154	0.2485	0.00107116	1	1	1	0.2485	0.207899	mashr_Brain_Amygdala.metaxcan_results	12093	0.999766	0.999109
ENSG00000180694.13	TMEM64	1.15399	0.248505	0.00292384	1	1	1	0.248505	0.0817858	mashr_Brain_Amygdala.metaxcan_results	12093	0.999766	0.988816
ENSG00000083857.13	FAT1	-1.15389	0.248546	0.00278207	1	1	1	0.248546	0.143391	mashr_Brain_Amygdala.metaxcan_results	12093	0.999766	0.999782
ENSG00000084090.13	STARD7	-1.15381	0.248578	0.00180496	2	2	2	0.24898	0.0666764	mashr_Brain_Amygdala.metaxcan_results	12093	0.999766	0.994749
ENSG00000125775.14	SDCBP2	1.15312	0.248861	0.000335528	1	1	1	0.248861	0.0629753	mashr_Brain_Amygdala.metaxcan_results	12093	0.999766	0.959864
ENSG00000163354.14	DCST2	-1.15271	0.249029	0.13448	2	2	2	0.269897	0.439408	mashr_Brain_Amygdala.metaxcan_results	12093	0.999766	0.999109
ENSG00000130717.12	UCK1	-1.15256	0.249092	0.0209455	1	1	1	0.249092	0.185471	mashr_Brain_Amygdala.metaxcan_results	12093	0.999766	0.959864
ENSG00000204472.12	AIF1	-1.15246	0.249134	0.000399963	2	2	2	0.128972	0.0910065	mashr_Brain_Amygdala.metaxcan_results	12093	0.999766	0.998289
ENSG00000234902.6	AC007879.2	1.15242	0.249148	0.0101916	1	2	2	0.249148	0.140555	mashr_Brain_Amygdala.metaxcan_results	12093	0.999766	0.999775
ENSG00000114520.10	SNX4	1.15233	0.249185	0.00763599	1	1	1	0.249185	0.131086	mashr_Brain_Amygdala.metaxcan_results	12093	0.999766	0.999782
ENSG00000198000.11	NOL8	-1.15193	0.249348	0.000774736	1	1	1	0.249348	0.215617	mashr_Brain_Amygdala.metaxcan_results	12093	0.999766	0.999302
ENSG00000087995.15	METTL2A	1.15188	0.249372	0.000200682	1	1	1	0.249372	0.0344386	mashr_Brain_Amygdala.metaxcan_results	12093	0.999766	0.999481
ENSG00000261824.6	LINC00662	-1.15168	0.249451	0.0583222	2	2	2	0.108929	0.262569	mashr_Brain_Amygdala.metaxcan_results	12093	0.999766	0.994749
ENSG00000185513.14	L3MBTL1	-1.15069	0.249862	0.000131125	1	1	1	0.249862	0.072739	mashr_Brain_Amygdala.metaxcan_results	12093	0.999766	0.959864
ENSG00000169696.15	ASPSCR1	-1.15046	0.249955	0.00316539	1	1	1	0.249955	0.0891857	mashr_Brain_Amygdala.metaxcan_results	12093	0.999766	0.999302
ENSG00000115459.17	ELMOD3	-1.15017	0.250076	1.25e-06	1	1	1	0.250076	0.00554565	mashr_Brain_Amygdala.metaxcan_results	12093	0.999766	0.999302
ENSG00000172301.10	COPRS	-1.14988	0.250191	0.00208982	2	2	2	0.0372225	0.100769	mashr_Brain_Amygdala.metaxcan_results	12093	0.999766	0.999658
ENSG00000125454.11	SLC25A19	-1.14944	0.250376	8.13e-05	1	1	1	0.250376	0.0204795	mashr_Brain_Amygdala.metaxcan_results	12093	0.999766	0.998289
ENSG00000086061.15	DNAJA1	1.14939	0.250397	0.00117176	2	2	2	0.228799	0.0907015	mashr_Brain_Amygdala.metaxcan_results	12093	0.999766	0.999658
ENSG00000137975.7	CLCA2	-1.14886	0.250614	2.96e-05	1	1	1	0.250614	0.0192	mashr_Brain_Amygdala.metaxcan_results	12093	0.999766	0.996872
ENSG00000060642.10	PIGV	-1.14839	0.250808	0.011189	1	1	1	0.250808	0.321294	mashr_Brain_Amygdala.metaxcan_results	12093	0.999766	0.959864
ENSG00000113716.12	HMGXB3	-1.1483	0.250845	0.0263261	1	1	1	0.250845	0.346107	mashr_Brain_Amygdala.metaxcan_results	12093	0.999766	0.994749
ENSG00000184220.11	CMSS1	1.14821	0.250883	0.000183389	2	2	2	0.200249	0.016448	mashr_Brain_Amygdala.metaxcan_results	12093	0.999766	0.999109
ENSG00000134574.11	DDB2	1.14815	0.250905	0.00657956	1	1	1	0.250905	0.225432	mashr_Brain_Amygdala.metaxcan_results	12093	0.999766	0.999109
ENSG00000281332.1	LINC00997	-1.14779	0.251056	0.0954495	2	2	2	0.172073	0.28752	mashr_Brain_Amygdala.metaxcan_results	12093	0.999766	0.989299
ENSG00000130779.19	CLIP1	1.14764	0.251117	0.00181788	1	1	1	0.251117	0.0685516	mashr_Brain_Amygdala.metaxcan_results	12093	0.999766	0.998289
ENSG00000272449.1	RP3-395M20.12	1.14747	0.251187	0.000242981	1	1	1	0.251187	0.0237282	mashr_Brain_Amygdala.metaxcan_results	12093	0.999766	0.999109
ENSG00000172828.12	CES3	1.14744	0.251201	0.00248301	1	1	1	0.251201	0.247324	mashr_Brain_Amygdala.metaxcan_results	12093	0.999766	0.994749
ENSG00000133805.15	AMPD3	-1.14735	0.251238	0.0940524	1	1	1	0.251238	0.433125	mashr_Brain_Amygdala.metaxcan_results	12093	0.999766	0.999799
ENSG00000081014.10	AP4E1	-1.14725	0.251279	0.00408741	2	2	2	0.262325	0.121284	mashr_Brain_Amygdala.metaxcan_results	12093	0.999766	0.989299
ENSG00000183207.13	RUVBL2	1.14721	0.251295	0.0421657	1	1	1	0.251295	0.457729	mashr_Brain_Amygdala.metaxcan_results	12093	0.999766	0.996872
ENSG00000224243.1	LINC00403	-1.14717	0.251309	0.0147911	1	1	1	0.251309	0.17058	mashr_Brain_Amygdala.metaxcan_results	12093	0.999766	0.999658
ENSG00000150275.17	PCDH15	1.14706	0.251355	1.11e-05	1	1	1	0.251355	0.00489162	mashr_Brain_Amygdala.metaxcan_results	12093	0.999766	0.999799
ENSG00000135638.13	EMX1	-1.14691	0.251419	7.13e-07	1	1	1	0.251419	0.00335823	mashr_Brain_Amygdala.metaxcan_results	12093	0.999766	0.999109
ENSG00000231925.11	TAPBP	-1.14685	0.251442	0.0473242	2	2	2	0.214682	0.183347	mashr_Brain_Amygdala.metaxcan_results	12093	0.999766	0.999302
ENSG00000136830.11	FAM129B	-1.14682	0.251455	0.0055309	2	2	2	0.038318	0.228231	mashr_Brain_Amygdala.metaxcan_results	12093	0.999766	0.959864
ENSG00000104044.15	OCA2	-1.1468	0.251465	0.000197631	1	1	1	0.251465	0.0434494	mashr_Brain_Amygdala.metaxcan_results	12093	0.999766	0.989299
ENSG00000160180.15	TFF3	-1.14667	0.251519	0.000859496	1	1	1	0.251519	0.0404891	mashr_Brain_Amygdala.metaxcan_results	12093	0.999766	0.998289
ENSG00000141429.13	GALNT1	1.14662	0.251538	0.0137338	2	2	2	0.0451456	0.27537	mashr_Brain_Amygdala.metaxcan_results	12093	0.999766	0.999782
ENSG00000198408.13	MGEA5	-1.1466	0.251548	0.00289907	1	1	1	0.251548	0.227869	mashr_Brain_Amygdala.metaxcan_results	12093	0.999766	0.999658
ENSG00000112763.15	BTN2A1	1.14652	0.251582	0.0561409	2	2	2	0.147954	0.264515	mashr_Brain_Amygdala.metaxcan_results	12093	0.999766	0.999481
ENSG00000090565.15	RAB11FIP3	1.14641	0.251627	1.09e-05	1	1	1	0.251627	0.00801712	mashr_Brain_Amygdala.metaxcan_results	12093	0.999766	0.959864
ENSG00000135314.12	KHDC1	-1.14609	0.251757	0.0237104	2	2	2	0.211152	0.26263	mashr_Brain_Amygdala.metaxcan_results	12093	0.999766	0.989335
ENSG00000182551.13	ADI1	1.14581	0.251873	0.00910737	1	2	2	0.251873	0.137993	mashr_Brain_Amygdala.metaxcan_results	12093	0.999766	0.995063
ENSG00000096384.19	HSP90AB1	1.14571	0.251914	0.000917676	2	2	2	0.124027	0.0535521	mashr_Brain_Amygdala.metaxcan_results	12093	0.999766	0.999782
ENSG00000108826.15	MRPL27	-1.14531	0.25208	0.000816306	1	1	1	0.25208	0.0366836	mashr_Brain_Amygdala.metaxcan_results	12093	0.999766	0.999799
ENSG00000154920.14	EME1	1.14531	0.25208	0.00048218	1	1	1	0.25208	0.0281936	mashr_Brain_Amygdala.metaxcan_results	12093	0.999766	0.999302
ENSG00000124257.6	NEURL2	1.14505	0.252189	7.84e-05	1	1	1	0.252189	0.0966024	mashr_Brain_Amygdala.metaxcan_results	12093	0.999766	0.996872
ENSG00000051620.10	HEBP2	-1.14488	0.25226	0.0167323	2	2	2	0.184728	0.320823	mashr_Brain_Amygdala.metaxcan_results	12093	0.999766	0.999782
ENSG00000101194.17	SLC17A9	-1.14434	0.252483	0.000105226	1	1	1	0.252483	0.027373	mashr_Brain_Amygdala.metaxcan_results	12093	0.999766	0.999109
ENSG00000167797.7	CDK2AP2	-1.14427	0.252512	0.000318869	1	1	1	0.252512	0.0560352	mashr_Brain_Amygdala.metaxcan_results	12093	0.999766	0.999658
ENSG00000106772.17	PRUNE2	-1.14402	0.252616	0.000344869	1	1	1	0.252616	0.0271617	mashr_Brain_Amygdala.metaxcan_results	12093	0.999766	0.959864
ENSG00000177710.5	SLC35G5	1.14394	0.25265	0.00325044	1	3	3	0.25265	0.19601	mashr_Brain_Amygdala.metaxcan_results	12093	0.999766	0.999481
ENSG00000101412.12	E2F1	-1.14279	0.253125	0.0433167	2	2	2	0.25659	0.322339	mashr_Brain_Amygdala.metaxcan_results	12093	0.999766	0.999481
ENSG00000140464.19	PML	-1.14272	0.253155	0.00041707	2	2	2	0.103371	0.0426955	mashr_Brain_Amygdala.metaxcan_results	12093	0.999766	0.996872
ENSG00000253368.3	TRNP1	-1.14243	0.253273	0.000690014	1	1	1	0.253273	0.111169	mashr_Brain_Amygdala.metaxcan_results	12093	0.999766	0.999109
ENSG00000236963.6	LINC01141	1.14241	0.253284	8.46e-05	1	1	1	0.253284	0.0221624	mashr_Brain_Amygdala.metaxcan_results	12093	0.999766	0.999782
ENSG00000136982.5	DSCC1	1.14211	0.253407	0.207554	1	1	1	0.253407	1.04753	mashr_Brain_Amygdala.metaxcan_results	12093	0.999766	0.995063
ENSG00000064607.16	SUGP2	-1.1421	0.253412	0.00455913	2	2	2	0.282671	0.13597	mashr_Brain_Amygdala.metaxcan_results	12093	0.999766	0.999799
ENSG00000162244.10	RPL29	-1.14208	0.253419	0.00260242	1	2	2	0.253419	0.395181	mashr_Brain_Amygdala.metaxcan_results	12093	0.999766	0.999302
ENSG00000163467.11	TSACC	-1.14175	0.253557	8.14e-07	1	1	1	0.253557	0.00572933	mashr_Brain_Amygdala.metaxcan_results	12093	0.999766	0.999109
ENSG00000082397.17	EPB41L3	-1.14118	0.253795	2.4e-05	1	1	1	0.253795	0.0114985	mashr_Brain_Amygdala.metaxcan_results	12093	0.999766	0.996872
ENSG00000180881.19	CAPS2	1.14112	0.253818	0.0220588	2	2	2	0.284962	0.4115	mashr_Brain_Amygdala.metaxcan_results	12093	0.999766	0.999658
ENSG00000250790.4	RP11-46H11.3	-1.14098	0.253878	0.119432	2	2	2	0.0236472	0.265338	mashr_Brain_Amygdala.metaxcan_results	12093	0.999766	0.995063
ENSG00000103740.9	ACSBG1	-1.14049	0.25408	0.000100357	1	1	1	0.25408	0.0248611	mashr_Brain_Amygdala.metaxcan_results	12093	0.999766	0.996872
ENSG00000015413.9	DPEP1	1.14029	0.254165	0.000451516	1	1	1	0.254165	0.0349382	mashr_Brain_Amygdala.metaxcan_results	12093	0.999766	0.999782
ENSG00000150967.17	ABCB9	-1.14015	0.254225	0.00541941	1	1	1	0.254225	0.120903	mashr_Brain_Amygdala.metaxcan_results	12093	0.999766	0.999799
ENSG00000099937.10	SERPIND1	-1.13997	0.254299	0.012048	1	1	1	0.254299	0.161929	mashr_Brain_Amygdala.metaxcan_results	12093	0.999766	0.999302
ENSG00000141526.16	SLC16A3	1.13975	0.254391	0.00155245	2	2	2	0.28108	0.0611578	mashr_Brain_Amygdala.metaxcan_results	12093	0.999766	0.996872
ENSG00000100564.8	PIGH	-1.13951	0.254491	0.037862	2	2	2	0.246427	0.241031	mashr_Brain_Amygdala.metaxcan_results	12093	0.999766	0.999799
ENSG00000161265.14	U2AF1L4	-1.13945	0.254514	0.0898687	3	3	3	0.364745	0.482509	mashr_Brain_Amygdala.metaxcan_results	12093	0.999766	0.998289
ENSG00000129055.12	ANAPC13	-1.13892	0.254736	0.0149376	1	1	1	0.254736	0.176542	mashr_Brain_Amygdala.metaxcan_results	12093	0.999766	0.999775
ENSG00000028310.17	BRD9	-1.13874	0.254814	0.0021048	1	2	2	0.254814	0.117575	mashr_Brain_Amygdala.metaxcan_results	12093	0.999766	0.959864
ENSG00000283696.1	RP11-122G18.12	1.13854	0.254894	0.0332569	1	1	1	0.254894	0.271059	mashr_Brain_Amygdala.metaxcan_results	12093	0.999766	0.999799
ENSG00000041982.15	TNC	-1.13822	0.25503	0.00186448	1	1	1	0.25503	0.0618769	mashr_Brain_Amygdala.metaxcan_results	12093	0.999766	0.999481
ENSG00000114993.16	RTKN	-1.13807	0.255093	0.000717692	2	2	2	0.175894	0.0556035	mashr_Brain_Amygdala.metaxcan_results	12093	0.999766	0.995063
ENSG00000170634.12	ACYP2	1.13775	0.255223	0.00569428	2	2	2	0.362797	0.191668	mashr_Brain_Amygdala.metaxcan_results	12093	0.999766	0.999775
ENSG00000277149.4	TYW1B	1.1375	0.255328	0.318303	1	1	1	0.255328	0.834127	mashr_Brain_Amygdala.metaxcan_results	12093	0.999766	0.959864
ENSG00000102904.14	TSNAXIP1	1.13663	0.255695	0.00758834	1	1	1	0.255695	0.154603	mashr_Brain_Amygdala.metaxcan_results	12093	0.999766	0.959864
ENSG00000116852.14	KIF21B	-1.13643	0.255778	0.00541377	1	1	1	0.255778	0.139902	mashr_Brain_Amygdala.metaxcan_results	12093	0.999766	0.998289
ENSG00000183844.16	FAM3B	1.13635	0.255811	0.000126104	1	1	1	0.255811	0.0153349	mashr_Brain_Amygdala.metaxcan_results	12093	0.999766	0.996872
ENSG00000127947.15	PTPN12	-1.13616	0.25589	0.0194441	1	2	2	0.25589	0.226714	mashr_Brain_Amygdala.metaxcan_results	12093	0.999766	0.998289
ENSG00000101224.17	CDC25B	-1.13585	0.256018	0.0388964	1	1	1	0.256018	0.303029	mashr_Brain_Amygdala.metaxcan_results	12093	0.999766	0.995063
ENSG00000110104.11	CCDC86	1.13579	0.256044	0.000649197	1	1	1	0.256044	0.0435251	mashr_Brain_Amygdala.metaxcan_results	12093	0.999766	0.998289
ENSG00000172059.10	KLF11	1.1357	0.256083	0.00727956	2	2	2	0.262136	0.513673	mashr_Brain_Amygdala.metaxcan_results	12093	0.999766	0.996872
ENSG00000144747.15	TMF1	1.13557	0.256139	0.000987115	2	2	2	0.359039	0.0500666	mashr_Brain_Amygdala.metaxcan_results	12093	0.999766	0.998289
ENSG00000138166.5	DUSP5	-1.13543	0.256195	0.000192097	1	1	1	0.256195	0.0630754	mashr_Brain_Amygdala.metaxcan_results	12093	0.999766	0.999109
ENSG00000107789.15	MINPP1	-1.13523	0.25628	7.41e-07	1	1	1	0.25628	0.00427136	mashr_Brain_Amygdala.metaxcan_results	12093	0.999766	0.999782
ENSG00000124107.5	SLPI	1.13498	0.256386	0.0301701	1	1	1	0.256386	0.268786	mashr_Brain_Amygdala.metaxcan_results	12093	0.999766	0.999109
ENSG00000215012.8	C22orf29	-1.13473	0.25649	0.136994	3	3	3	0.189376	0.50821	mashr_Brain_Amygdala.metaxcan_results	12093	0.999766	0.990729
ENSG00000072163.19	LIMS2	-1.13445	0.256606	0.000559469	1	1	1	0.256606	0.052521	mashr_Brain_Amygdala.metaxcan_results	12093	0.999766	0.998289
ENSG00000125037.12	EMC3	1.13423	0.256699	1.85e-08	1	1	1	0.256699	0.000576166	mashr_Brain_Amygdala.metaxcan_results	12093	0.999766	0.999658
ENSG00000143315.6	PIGM	-1.13404	0.256779	0.0198472	1	2	2	0.256779	0.276855	mashr_Brain_Amygdala.metaxcan_results	12093	0.999766	0.999799
ENSG00000185674.9	LYG2	-1.13379	0.256881	0.00472889	2	2	2	0.272796	0.100079	mashr_Brain_Amygdala.metaxcan_results	12093	0.999766	0.999481
ENSG00000196378.11	ZNF34	-1.13337	0.25706	0.142349	2	2	2	0.297093	0.363293	mashr_Brain_Amygdala.metaxcan_results	12093	0.999766	0.990729
ENSG00000154978.12	VOPP1	1.13322	0.257122	0.00501707	2	2	2	0.29629	0.440954	mashr_Brain_Amygdala.metaxcan_results	12093	0.999766	0.990729
ENSG00000101331.15	CCM2L	1.1331	0.257173	2.16e-05	1	2	2	0.257173	0.0106794	mashr_Brain_Amygdala.metaxcan_results	12093	0.999766	0.999481
ENSG00000111716.12	LDHB	-1.13306	0.257188	3.51e-05	1	1	1	0.257188	0.00997777	mashr_Brain_Amygdala.metaxcan_results	12093	0.999766	0.999481
ENSG00000162607.12	USP1	1.13306	0.257188	0.000299221	1	1	1	0.257188	0.0259864	mashr_Brain_Amygdala.metaxcan_results	12093	0.999766	0.959864
ENSG00000164976.8	KIAA1161	-1.13291	0.25725	0.00132857	1	1	1	0.25725	0.0642447	mashr_Brain_Amygdala.metaxcan_results	12093	0.999766	0.999109
ENSG00000101391.20	CDK5RAP1	1.13288	0.257266	8.28e-05	1	1	1	0.257266	0.0134529	mashr_Brain_Amygdala.metaxcan_results	12093	0.999766	0.999775
ENSG00000212124.2	TAS2R19	1.13281	0.257294	3.03e-05	1	1	1	0.257294	0.0218879	mashr_Brain_Amygdala.metaxcan_results	12093	0.999766	0.995808
ENSG00000169371.13	SNUPN	-1.13271	0.257338	0.0415277	1	1	1	0.257338	0.334681	mashr_Brain_Amygdala.metaxcan_results	12093	0.999766	0.998289
ENSG00000174130.12	TLR6	-1.1319	0.257676	0.000817007	1	1	1	0.257676	0.157924	mashr_Brain_Amygdala.metaxcan_results	12093	0.999766	0.999302
ENSG00000159377.10	PSMB4	-1.13148	0.257853	0.0013233	1	1	1	0.257853	0.0592785	mashr_Brain_Amygdala.metaxcan_results	12093	0.999766	0.999775
ENSG00000188266.13	HYKK	1.13131	0.257926	0.0194295	1	1	1	0.257926	0.198848	mashr_Brain_Amygdala.metaxcan_results	12093	0.999766	0.999782
ENSG00000174405.13	LIG4	-1.1313	0.25793	0.000449132	1	1	1	0.25793	0.0334397	mashr_Brain_Amygdala.metaxcan_results	12093	0.999766	0.999109
ENSG00000178950.16	GAK	-1.13103	0.258043	0.0106657	1	1	1	0.258043	0.150894	mashr_Brain_Amygdala.metaxcan_results	12093	0.999766	0.999109
ENSG00000170703.15	TTLL6	-1.13091	0.258094	0.0711377	1	1	1	0.258094	0.390699	mashr_Brain_Amygdala.metaxcan_results	12093	0.999766	0.959864
ENSG00000186007.9	LEMD1	1.13081	0.258137	7.12e-06	1	1	1	0.258137	0.00882403	mashr_Brain_Amygdala.metaxcan_results	12093	0.999766	0.999481
ENSG00000280206.1	CTB-193M12.5	-1.13019	0.258398	0.000649005	1	1	1	0.258398	0.277906	mashr_Brain_Amygdala.metaxcan_results	12093	0.999766	0.999658
ENSG00000010610.9	CD4	-1.13013	0.25842	4.87e-05	1	1	1	0.25842	0.0162512	mashr_Brain_Amygdala.metaxcan_results	12093	0.999766	0.998289
ENSG00000054611.13	TBC1D22A	1.13	0.258477	0.00216213	2	2	2	0.26703	0.0634968	mashr_Brain_Amygdala.metaxcan_results	12093	0.999766	0.959864
ENSG00000198130.15	HIBCH	-1.12964	0.25863	0.0298939	1	1	1	0.25863	0.299235	mashr_Brain_Amygdala.metaxcan_results	12093	0.999766	0.999109
ENSG00000170606.14	HSPA4	1.12951	0.258681	0.0419247	1	1	1	0.258681	0.347399	mashr_Brain_Amygdala.metaxcan_results	12093	0.999766	0.999799
ENSG00000149084.12	HSD17B12	1.12947	0.258698	0.329394	2	2	2	0.232272	0.770423	mashr_Brain_Amygdala.metaxcan_results	12093	0.999766	0.999481
ENSG00000161513.11	FDXR	1.12925	0.258792	0.040134	1	1	1	0.258792	0.323413	mashr_Brain_Amygdala.metaxcan_results	12093	0.999766	0.999799
ENSG00000250565.6	ATP6V1E2	1.12847	0.259122	0.179471	2	2	2	0.314045	0.801951	mashr_Brain_Amygdala.metaxcan_results	12093	0.999766	0.999799
ENSG00000157823.16	AP3S2	1.128	0.259319	0.0493024	1	1	1	0.259319	0.409424	mashr_Brain_Amygdala.metaxcan_results	12093	0.999766	0.998289
ENSG00000186432.8	KPNA4	1.12738	0.259581	0.000294294	2	2	2	0.208137	0.0255317	mashr_Brain_Amygdala.metaxcan_results	12093	0.999766	0.959864
ENSG00000184436.11	THAP7	1.12722	0.259648	0.00297254	2	2	2	0.0868548	0.0780594	mashr_Brain_Amygdala.metaxcan_results	12093	0.999766	0.998289
ENSG00000104047.14	DTWD1	1.12712	0.259693	0.00192938	2	2	2	0.294093	0.338357	mashr_Brain_Amygdala.metaxcan_results	12093	0.999766	0.996914
ENSG00000139988.9	RDH12	1.12612	0.260115	0.000430424	1	1	1	0.260115	0.0308224	mashr_Brain_Amygdala.metaxcan_results	12093	0.999766	0.999109
ENSG00000256043.2	CTSO	-1.12591	0.260205	0.109917	3	3	3	0.263781	0.295542	mashr_Brain_Amygdala.metaxcan_results	12093	0.999766	0.999782
ENSG00000104368.17	PLAT	-1.12581	0.260247	0.000382074	1	1	1	0.260247	0.056046	mashr_Brain_Amygdala.metaxcan_results	12093	0.999766	0.959864
ENSG00000163788.13	SNRK	-1.12562	0.260327	3.57e-05	1	1	1	0.260327	0.0379833	mashr_Brain_Amygdala.metaxcan_results	12093	0.999766	0.999658
ENSG00000136021.18	SCYL2	-1.12554	0.26036	0.00105279	1	1	1	0.26036	0.147662	mashr_Brain_Amygdala.metaxcan_results	12093	0.999766	0.999782
ENSG00000107951.14	MTPAP	-1.12521	0.2605	0.0546262	2	2	2	0.259858	0.350443	mashr_Brain_Amygdala.metaxcan_results	12093	0.999766	0.999799
ENSG00000080819.6	CPOX	-1.12521	0.2605	0.000204285	1	1	1	0.2605	0.090791	mashr_Brain_Amygdala.metaxcan_results	12093	0.999766	0.999481
ENSG00000140876.11	NUDT7	1.12506	0.260564	0.0534663	3	3	3	0.243051	0.342187	mashr_Brain_Amygdala.metaxcan_results	12093	0.999766	0.999481
ENSG00000158560.14	DYNC1I1	1.12496	0.260605	8.8e-06	1	1	1	0.260605	0.00460452	mashr_Brain_Amygdala.metaxcan_results	12093	0.999766	0.996872
ENSG00000132470.13	ITGB4	1.12482	0.260667	0.00519221	2	2	2	0.198866	0.119519	mashr_Brain_Amygdala.metaxcan_results	12093	0.999766	0.999658
ENSG00000086205.16	FOLH1	-1.12467	0.26073	0.0313702	2	2	2	0.0746075	0.194092	mashr_Brain_Amygdala.metaxcan_results	12093	0.999766	0.999481
ENSG00000165118.14	C9orf64	1.12462	0.260751	0.00345243	1	1	1	0.260751	0.0805487	mashr_Brain_Amygdala.metaxcan_results	12093	0.999766	0.999109
ENSG00000255491.2	RP11-1082L8.3	-1.1246	0.260759	6.5e-06	1	1	1	0.260759	0.00914853	mashr_Brain_Amygdala.metaxcan_results	12093	0.999766	0.999775
ENSG00000011600.11	TYROBP	1.12443	0.260831	1.23e-05	2	2	2	0.263243	0.021623	mashr_Brain_Amygdala.metaxcan_results	12093	0.999766	0.997182
ENSG00000258768.2	CTD-2292M16.8	1.12423	0.260917	0.0255955	2	2	2	0.242768	0.239957	mashr_Brain_Amygdala.metaxcan_results	12093	0.999766	0.999302
ENSG00000175768.12	TOMM5	-1.12418	0.260938	4.92e-06	1	1	1	0.260938	0.00344711	mashr_Brain_Amygdala.metaxcan_results	12093	0.999766	0.959864
ENSG00000177932.6	ZNF354C	-1.12396	0.26103	0.000123858	1	1	1	0.26103	0.0412525	mashr_Brain_Amygdala.metaxcan_results	12093	0.999766	0.998289
ENSG00000080839.11	RBL1	1.12369	0.261144	0.00100774	1	1	1	0.261144	0.126236	mashr_Brain_Amygdala.metaxcan_results	12093	0.999766	0.999775
ENSG00000124177.14	CHD6	1.12346	0.261242	0.00254374	1	1	1	0.261242	0.0841018	mashr_Brain_Amygdala.metaxcan_results	12093	0.999766	0.999799
ENSG00000135632.11	SMYD5	1.12343	0.261254	0.0066527	1	1	1	0.261254	0.130019	mashr_Brain_Amygdala.metaxcan_results	12093	0.999766	0.996872
ENSG00000142089.15	IFITM3	-1.12341	0.261263	0.0432028	2	2	2	0.295638	0.285338	mashr_Brain_Amygdala.metaxcan_results	12093	0.999766	0.999302
ENSG00000198723.10	C19orf45	1.12341	0.261265	0.0138329	1	1	1	0.261265	0.583758	mashr_Brain_Amygdala.metaxcan_results	12093	0.999766	0.996872
ENSG00000130770.17	ATPIF1	1.12326	0.261329	0.0104007	2	2	2	0.260544	0.168128	mashr_Brain_Amygdala.metaxcan_results	12093	0.999766	0.999302
ENSG00000268836.1	LA16c-OS12.2	-1.12324	0.261334	0.179535	1	1	1	0.261334	0.628115	mashr_Brain_Amygdala.metaxcan_results	12093	0.999766	0.959864
ENSG00000122386.10	ZNF205	1.1232	0.261355	0.00762978	1	1	1	0.261355	0.122565	mashr_Brain_Amygdala.metaxcan_results	12093	0.999766	0.999658
ENSG00000197147.13	LRRC8B	1.12301	0.261434	0.00109132	2	2	2	0.336895	0.101986	mashr_Brain_Amygdala.metaxcan_results	12093	0.999766	0.997216
ENSG00000121417.13	ZNF211	-1.12299	0.261444	0.0197814	2	2	2	0.280427	0.328665	mashr_Brain_Amygdala.metaxcan_results	12093	0.999766	0.999302
ENSG00000160299.16	PCNT	-1.12284	0.261506	0.0261119	2	2	2	0.229447	0.203627	mashr_Brain_Amygdala.metaxcan_results	12093	0.999766	0.999302
ENSG00000108946.14	PRKAR1A	-1.1227	0.261566	4.75e-05	2	2	2	0.211669	0.0294437	mashr_Brain_Amygdala.metaxcan_results	12093	0.999766	0.999302
ENSG00000145687.16	SSBP2	1.12255	0.261629	1.84e-05	1	1	1	0.261629	0.00953358	mashr_Brain_Amygdala.metaxcan_results	12093	0.999766	0.999775
ENSG00000090615.14	GOLGA3	1.12225	0.261757	0.00131647	2	2	2	0.0760879	0.0730995	mashr_Brain_Amygdala.metaxcan_results	12093	0.999766	0.999481
ENSG00000159648.11	TEPP	1.12185	0.261925	0.0175508	1	1	1	0.261925	0.263406	mashr_Brain_Amygdala.metaxcan_results	12093	0.999766	0.996872
ENSG00000122176.10	FMOD	1.12173	0.261979	8.01e-05	2	2	2	0.245892	0.0360812	mashr_Brain_Amygdala.metaxcan_results	12093	0.999766	0.999775
ENSG00000165923.15	AGBL2	1.12162	0.262025	0.000461478	2	2	2	0.229771	0.0857719	mashr_Brain_Amygdala.metaxcan_results	12093	0.999766	0.993334
ENSG00000169032.9	MAP2K1	1.12146	0.262094	1.11e-06	1	1	1	0.262094	0.00201608	mashr_Brain_Amygdala.metaxcan_results	12093	0.999766	0.997216
ENSG00000085831.15	TTC39A	-1.12137	0.262132	0.0040492	2	2	2	0.248464	0.199902	mashr_Brain_Amygdala.metaxcan_results	12093	0.999766	0.999799
ENSG00000128045.6	RASL11B	-1.12095	0.262309	0.000186704	2	2	2	0.287441	0.0273425	mashr_Brain_Amygdala.metaxcan_results	12093	0.999766	0.999302
ENSG00000123374.10	CDK2	-1.12075	0.262393	1.34e-05	1	2	2	0.262393	0.0106859	mashr_Brain_Amygdala.metaxcan_results	12093	0.999766	0.999775
ENSG00000155363.18	MOV10	-1.12	0.262714	0.00210262	1	1	1	0.262714	0.0808213	mashr_Brain_Amygdala.metaxcan_results	12093	0.999766	0.959864
ENSG00000140905.10	GCSH	-1.11963	0.262872	0.0265645	1	1	1	0.262872	0.389718	mashr_Brain_Amygdala.metaxcan_results	12093	0.999766	0.997216
ENSG00000268649.5	RP4-806M20.4	-1.11881	0.26322	0.000658956	1	1	1	0.26322	0.0473334	mashr_Brain_Amygdala.metaxcan_results	12093	0.999766	0.996872
ENSG00000170677.5	SOCS6	1.11862	0.2633	0.0036792	2	2	2	0.258914	0.100929	mashr_Brain_Amygdala.metaxcan_results	12093	0.999766	0.959864
ENSG00000237721.1	AF064858.11	1.11833	0.263425	1.43e-05	1	1	1	0.263425	0.00568058	mashr_Brain_Amygdala.metaxcan_results	12093	0.999766	0.993334
ENSG00000128536.15	CDHR3	1.11812	0.263517	0.000916205	1	1	1	0.263517	0.0725241	mashr_Brain_Amygdala.metaxcan_results	12093	0.999766	0.959864
ENSG00000188290.10	HES4	1.11808	0.263532	0.00257247	1	1	1	0.263532	0.0875005	mashr_Brain_Amygdala.metaxcan_results	12093	0.999766	0.996872
ENSG00000111879.18	FAM184A	-1.11788	0.263618	8.5e-05	1	1	1	0.263618	0.0149936	mashr_Brain_Amygdala.metaxcan_results	12093	0.999766	0.993334
ENSG00000143226.13	FCGR2A	1.11753	0.263768	0.0035376	2	2	2	0.0493004	0.341056	mashr_Brain_Amygdala.metaxcan_results	12093	0.999766	0.999799
ENSG00000175826.11	CTDNEP1	1.11717	0.26392	0.0130708	1	1	1	0.26392	0.166058	mashr_Brain_Amygdala.metaxcan_results	12093	0.999766	0.996872
ENSG00000131051.22	RBM39	1.11715	0.263929	0.000133817	1	1	1	0.263929	0.0382549	mashr_Brain_Amygdala.metaxcan_results	12093	0.999766	0.959864
ENSG00000162337.11	LRP5	1.11708	0.26396	0.000864303	1	1	1	0.26396	0.047095	mashr_Brain_Amygdala.metaxcan_results	12093	0.999766	0.998289
ENSG00000240065.7	PSMB9	-1.11707	0.263966	0.0221744	1	1	1	0.263966	0.217899	mashr_Brain_Amygdala.metaxcan_results	12093	0.999766	0.993334
ENSG00000184349.12	EFNA5	1.11705	0.263975	0.00107382	1	1	1	0.263975	0.0619735	mashr_Brain_Amygdala.metaxcan_results	12093	0.999766	0.999109
ENSG00000228208.6	C1orf143	1.11698	0.264004	0.00250042	1	1	1	0.264004	0.130617	mashr_Brain_Amygdala.metaxcan_results	12093	0.999766	0.999782
ENSG00000006377.10	DLX6	-1.11694	0.26402	5e-05	1	1	1	0.26402	0.0103873	mashr_Brain_Amygdala.metaxcan_results	12093	0.999766	0.998289
ENSG00000204657.3	OR2H2	1.11676	0.264097	0.0159436	1	1	1	0.264097	0.181023	mashr_Brain_Amygdala.metaxcan_results	12093	0.999766	0.999775
ENSG00000173692.12	PSMD1	1.11648	0.264216	0.000112388	1	1	1	0.264216	0.0233682	mashr_Brain_Amygdala.metaxcan_results	12093	0.999766	0.999782
ENSG00000158683.7	PKD1L1	-1.11574	0.264533	0.0545517	1	1	1	0.264533	0.336674	mashr_Brain_Amygdala.metaxcan_results	12093	0.999766	0.999302
ENSG00000127920.5	GNG11	-1.11571	0.264547	2.42e-06	1	1	1	0.264547	0.00658689	mashr_Brain_Amygdala.metaxcan_results	12093	0.999766	0.959864
ENSG00000189227.5	C15orf61	1.1156	0.264595	0.0119603	1	2	2	0.264595	0.184421	mashr_Brain_Amygdala.metaxcan_results	12093	0.999766	0.999481
ENSG00000154127.9	UBASH3B	1.11421	0.26519	0.00040065	1	1	1	0.26519	0.0306621	mashr_Brain_Amygdala.metaxcan_results	12093	0.999766	0.999799
ENSG00000255150.2	EID3	1.11402	0.265269	0.0106029	2	2	2	0.350594	0.438756	mashr_Brain_Amygdala.metaxcan_results	12093	0.999766	0.999782
ENSG00000167186.10	COQ7	-1.11377	0.265379	0.0153746	1	1	1	0.265379	0.176197	mashr_Brain_Amygdala.metaxcan_results	12093	0.999766	0.999109
ENSG00000168958.19	MFF	1.11369	0.265411	0.0691846	3	3	3	0.196139	0.300489	mashr_Brain_Amygdala.metaxcan_results	12093	0.999766	0.999658
ENSG00000177558.3	FAM187B	1.11335	0.265557	8.15e-06	1	1	1	0.265557	0.0094394	mashr_Brain_Amygdala.metaxcan_results	12093	0.999766	0.999302
ENSG00000095752.6	IL11	1.11286	0.265768	0.00256168	1	1	1	0.265768	0.0759859	mashr_Brain_Amygdala.metaxcan_results	12093	0.999766	0.998289
ENSG00000105419.17	MEIS3	1.11274	0.26582	0.00485242	2	2	2	0.327811	0.0932771	mashr_Brain_Amygdala.metaxcan_results	12093	0.999766	0.999775
ENSG00000137834.14	SMAD6	-1.1127	0.265839	5.37e-05	1	1	1	0.265839	0.0242419	mashr_Brain_Amygdala.metaxcan_results	12093	0.999766	0.999658
ENSG00000100284.20	TOM1	-1.11264	0.265862	0.00338462	1	1	1	0.265862	0.09101	mashr_Brain_Amygdala.metaxcan_results	12093	0.999766	0.999481
ENSG00000175792.11	RUVBL1	-1.11198	0.266145	0.00446377	2	2	2	0.0279375	0.109977	mashr_Brain_Amygdala.metaxcan_results	12093	0.999766	0.996872
ENSG00000188130.13	MAPK12	-1.11195	0.26616	0.140166	2	2	2	0.262062	0.564405	mashr_Brain_Amygdala.metaxcan_results	12093	0.999766	0.999109
ENSG00000177425.10	PAWR	-1.1119	0.266182	0.000143719	1	1	1	0.266182	0.0545578	mashr_Brain_Amygdala.metaxcan_results	12093	0.999766	0.959864
ENSG00000158691.14	ZSCAN12	-1.11182	0.266215	0.000246445	1	2	2	0.266215	0.0428355	mashr_Brain_Amygdala.metaxcan_results	12093	0.999766	0.996872
ENSG00000079101.16	CLUL1	-1.1118	0.266222	0.149625	2	2	2	0.339436	0.57938	mashr_Brain_Amygdala.metaxcan_results	12093	0.999766	0.999782
ENSG00000112110.9	MRPL18	-1.11153	0.266339	0.149603	3	3	3	0.111164	0.388697	mashr_Brain_Amygdala.metaxcan_results	12093	0.999766	0.999782
ENSG00000273551.1	RP11-616M22.11	1.11149	0.266358	2.73e-05	2	2	2	0.232075	0.00927532	mashr_Brain_Amygdala.metaxcan_results	12093	0.999766	0.998225
ENSG00000183527.11	PSMG1	1.1114	0.266397	0.0262547	2	2	2	0.0344217	0.187884	mashr_Brain_Amygdala.metaxcan_results	12093	0.999766	0.998225
ENSG00000253300.1	RP11-108E14.1	1.11134	0.266421	0.00165275	1	1	1	0.266421	0.129776	mashr_Brain_Amygdala.metaxcan_results	12093	0.999766	0.999799
ENSG00000133422.12	MORC2	1.11091	0.266609	0.0175078	2	2	2	0.319154	0.182659	mashr_Brain_Amygdala.metaxcan_results	12093	0.999766	0.999109
ENSG00000149292.16	TTC12	-1.11071	0.266692	0.220076	1	2	2	0.266692	0.729311	mashr_Brain_Amygdala.metaxcan_results	12093	0.999766	0.999658
ENSG00000176715.15	ACSF3	1.11065	0.266719	0.078035	2	2	2	0.294686	0.42982	mashr_Brain_Amygdala.metaxcan_results	12093	0.999766	0.999658
ENSG00000119900.7	OGFRL1	-1.11063	0.266728	0.00020183	1	1	1	0.266728	0.0601242	mashr_Brain_Amygdala.metaxcan_results	12093	0.999766	0.999109
ENSG00000225830.12	ERCC6	1.11025	0.26689	0.0111336	2	2	2	0.162291	0.174961	mashr_Brain_Amygdala.metaxcan_results	12093	0.999766	0.994955
ENSG00000160961.11	ZNF333	-1.1101	0.266955	0.0326822	2	2	2	0.0206967	0.187007	mashr_Brain_Amygdala.metaxcan_results	12093	0.999766	0.999782
ENSG00000173598.13	NUDT4	-1.10959	0.267175	0.00178014	1	1	1	0.267175	0.108128	mashr_Brain_Amygdala.metaxcan_results	12093	0.999766	0.999799
ENSG00000140406.3	MESDC1	1.10917	0.267356	0.000451818	1	1	1	0.267356	0.0967345	mashr_Brain_Amygdala.metaxcan_results	12093	0.999766	0.999481
ENSG00000173334.3	TRIB1	1.10891	0.267467	2.44e-05	1	2	2	0.267467	0.0208882	mashr_Brain_Amygdala.metaxcan_results	12093	0.999766	0.999775
ENSG00000276293.4	PIP4K2B	1.10875	0.267538	6.85e-05	1	2	2	0.267538	0.0204622	mashr_Brain_Amygdala.metaxcan_results	12093	0.999766	0.998225
ENSG00000176209.11	SMIM19	-1.10864	0.267587	0.0884151	2	2	2	0.268802	0.39818	mashr_Brain_Amygdala.metaxcan_results	12093	0.999766	0.999782
ENSG00000092978.10	GPATCH2	1.10857	0.267614	0.00269229	2	2	2	0.0362475	0.0891539	mashr_Brain_Amygdala.metaxcan_results	12093	0.999766	0.996872
ENSG00000240875.5	LINC00886	-1.10835	0.267712	0.0239233	2	2	2	0.301764	0.320714	mashr_Brain_Amygdala.metaxcan_results	12093	0.999766	0.999775
ENSG00000175334.7	BANF1	-1.10821	0.267771	0.00779221	2	2	2	0.273073	0.123587	mashr_Brain_Amygdala.metaxcan_results	12093	0.999766	0.999481
ENSG00000143194.12	MAEL	-1.10809	0.267822	0.573157	3	3	3	0.0396918	0.69172	mashr_Brain_Amygdala.metaxcan_results	12093	0.999766	0.996872
ENSG00000267508.5	ZNF285	1.108	0.267862	0.00919433	1	1	1	0.267862	0.237962	mashr_Brain_Amygdala.metaxcan_results	12093	0.999766	0.999782
ENSG00000104812.14	GYS1	1.1079	0.267904	0.00822125	1	1	1	0.267904	0.202114	mashr_Brain_Amygdala.metaxcan_results	12093	0.999766	0.999481
ENSG00000223573.6	TINCR	1.10776	0.267966	0.00445691	2	2	2	0.282751	0.0932984	mashr_Brain_Amygdala.metaxcan_results	12093	0.999766	0.996872
ENSG00000110318.13	CEP126	-1.10775	0.267968	0.00296026	1	1	1	0.267968	0.14846	mashr_Brain_Amygdala.metaxcan_results	12093	0.999766	0.999109
ENSG00000167005.13	NUDT21	-1.10768	0.268001	0.00113234	2	2	2	0.291517	0.051641	mashr_Brain_Amygdala.metaxcan_results	12093	0.999766	0.999775
ENSG00000197461.13	PDGFA	1.10756	0.26805	0.00871826	1	1	1	0.26805	0.138718	mashr_Brain_Amygdala.metaxcan_results	12093	0.999766	0.999302
ENSG00000183250.11	LINC01547	-1.10687	0.26835	0.141931	3	3	3	0.269549	0.334517	mashr_Brain_Amygdala.metaxcan_results	12093	0.999766	0.999799
ENSG00000231500.6	RPS18	-1.10674	0.268405	0.125258	2	2	2	0.120175	0.750961	mashr_Brain_Amygdala.metaxcan_results	12093	0.999766	0.999775
ENSG00000143303.11	RRNAD1	1.10659	0.268473	0.0109021	2	2	2	0.270944	0.15039	mashr_Brain_Amygdala.metaxcan_results	12093	0.999766	0.995021
ENSG00000178951.8	ZBTB7A	1.10643	0.268539	0.000454516	1	1	1	0.268539	0.0359149	mashr_Brain_Amygdala.metaxcan_results	12093	0.999766	0.995021
ENSG00000188227.12	ZNF793	1.10608	0.268692	0.00373615	1	1	1	0.268692	0.122466	mashr_Brain_Amygdala.metaxcan_results	12093	0.999766	0.998289
ENSG00000153214.9	TMEM87B	1.10539	0.268989	0.00366823	2	2	2	0.2375	0.299215	mashr_Brain_Amygdala.metaxcan_results	12093	0.999766	0.999658
ENSG00000058063.15	ATP11B	-1.10529	0.269033	0.0013209	1	1	1	0.269033	0.0967871	mashr_Brain_Amygdala.metaxcan_results	12093	0.999766	0.998548
ENSG00000078674.17	PCM1	-1.10526	0.269047	0.0929036	2	2	2	0.295189	0.453892	mashr_Brain_Amygdala.metaxcan_results	12093	0.999766	0.998289
ENSG00000164512.17	ANKRD55	-1.10522	0.269065	0.000100913	1	1	1	0.269065	0.0425139	mashr_Brain_Amygdala.metaxcan_results	12093	0.999766	0.999775
ENSG00000177084.16	POLE	-1.10513	0.269105	0.0207562	1	1	1	0.269105	0.229327	mashr_Brain_Amygdala.metaxcan_results	12093	0.999766	0.999782
ENSG00000151332.18	MBIP	-1.10493	0.269191	0.00242766	2	2	2	0.137534	0.153592	mashr_Brain_Amygdala.metaxcan_results	12093	0.999766	0.999658
ENSG00000083168.9	KAT6A	-1.10468	0.269297	0.00237435	1	1	1	0.269297	0.0720753	mashr_Brain_Amygdala.metaxcan_results	12093	0.999766	0.999799
ENSG00000227066.1	RP3-340N1.2	1.10402	0.269583	0.259811	2	2	2	0.170885	0.550786	mashr_Brain_Amygdala.metaxcan_results	12093	0.999766	0.959864
ENSG00000197056.9	ZMYM1	1.10398	0.269601	0.00148594	1	1	1	0.269601	0.228753	mashr_Brain_Amygdala.metaxcan_results	12093	0.999766	0.999799
ENSG00000078668.13	VDAC3	-1.10393	0.269625	1.44e-05	1	1	1	0.269625	0.0188344	mashr_Brain_Amygdala.metaxcan_results	12093	0.999766	0.999109
ENSG00000111728.10	ST8SIA1	1.10392	0.269627	0.000579952	1	1	1	0.269627	0.101918	mashr_Brain_Amygdala.metaxcan_results	12093	0.999766	0.998289
ENSG00000167971.15	CASKIN1	-1.10368	0.269732	3.04e-07	1	1	1	0.269732	0.00426889	mashr_Brain_Amygdala.metaxcan_results	12093	0.999766	0.999658
ENSG00000138380.17	CARF	-1.10339	0.26986	0.00215714	2	2	2	0.333823	0.175507	mashr_Brain_Amygdala.metaxcan_results	12093	0.999766	0.999109
ENSG00000163357.10	DCST1	-1.1033	0.269897	0.00241155	1	1	1	0.269897	0.0780555	mashr_Brain_Amygdala.metaxcan_results	12093	0.999766	0.999775
ENSG00000076604.14	TRAF4	1.10328	0.269906	0.0281931	2	2	2	0.130422	0.163039	mashr_Brain_Amygdala.metaxcan_results	12093	0.999766	0.999775
ENSG00000183784.6	C9orf66	1.10327	0.269909	0.000344357	1	1	1	0.269909	0.0274485	mashr_Brain_Amygdala.metaxcan_results	12093	0.999766	0.998289
ENSG00000267466.1	RP11-13K12.5	-1.10304	0.270009	0.0683448	3	3	3	0.189501	0.477617	mashr_Brain_Amygdala.metaxcan_results	12093	0.999766	0.999782
ENSG00000236499.2	LINC00896	-1.10303	0.270013	0.00221031	1	1	1	0.270013	0.0712257	mashr_Brain_Amygdala.metaxcan_results	12093	0.999766	0.999302
ENSG00000121864.9	ZNF639	1.10301	0.270023	0.011768	1	1	1	0.270023	0.176011	mashr_Brain_Amygdala.metaxcan_results	12093	0.999766	0.999481
ENSG00000104765.15	BNIP3L	-1.10299	0.270031	0.000456823	2	2	2	0.26947	0.0324943	mashr_Brain_Amygdala.metaxcan_results	12093	0.999766	0.959864
ENSG00000269038.1	AP001462.6	1.10299	0.270034	0.000218301	1	1	1	0.270034	0.0342706	mashr_Brain_Amygdala.metaxcan_results	12093	0.999766	0.998289
ENSG00000081665.13	ZNF506	-1.10279	0.270119	0.141662	1	1	1	0.270119	0.720302	mashr_Brain_Amygdala.metaxcan_results	12093	0.999766	0.995815
ENSG00000109854.13	HTATIP2	-1.10276	0.270131	0.0985339	1	1	1	0.270131	0.438127	mashr_Brain_Amygdala.metaxcan_results	12093	0.999766	0.999782
ENSG00000184203.7	PPP1R2	-1.10244	0.270271	0.00142784	2	2	2	0.340682	0.0696622	mashr_Brain_Amygdala.metaxcan_results	12093	0.999766	0.996872
ENSG00000183921.7	SDR42E2	-1.1023	0.27033	9.31e-05	1	1	1	0.27033	0.0308985	mashr_Brain_Amygdala.metaxcan_results	12093	0.999766	0.999799
ENSG00000181938.13	GINS3	1.10185	0.270526	0.010578	2	2	2	0.207495	0.391909	mashr_Brain_Amygdala.metaxcan_results	12093	0.999766	0.999302
ENSG00000131558.14	EXOC4	-1.10183	0.270536	0.00340167	2	2	2	0.268311	0.232002	mashr_Brain_Amygdala.metaxcan_results	12093	0.999766	0.998548
ENSG00000139496.15	NUP58	-1.10131	0.270762	0.000497254	1	1	1	0.270762	0.0943725	mashr_Brain_Amygdala.metaxcan_results	12093	0.999766	0.999481
ENSG00000197122.11	SRC	-1.10118	0.270817	0.00181287	2	2	2	0.242369	0.0663191	mashr_Brain_Amygdala.metaxcan_results	12093	0.999766	0.959864
ENSG00000005194.14	CIAPIN1	-1.10058	0.27108	0.00645425	2	2	2	0.271237	0.27632	mashr_Brain_Amygdala.metaxcan_results	12093	0.999766	0.959864
ENSG00000178026.12	LRRC75B	-1.10057	0.271082	0.00161412	1	1	1	0.271082	0.05927	mashr_Brain_Amygdala.metaxcan_results	12093	0.999766	0.998548
ENSG00000165475.13	CRYL1	1.10044	0.271142	0.0113541	2	2	2	0.302311	0.149355	mashr_Brain_Amygdala.metaxcan_results	12093	0.999766	0.998289
ENSG00000271538.5	RP11-326I11.4	-1.10025	0.271223	0.11952	1	1	1	0.271223	0.599225	mashr_Brain_Amygdala.metaxcan_results	12093	0.999766	0.999481
ENSG00000063854.12	HAGH	1.10013	0.271274	0.113912	2	2	2	0.0588349	0.373954	mashr_Brain_Amygdala.metaxcan_results	12093	0.999766	0.959864
ENSG00000142686.7	C1orf216	-1.10008	0.271298	0.00118765	2	2	2	0.217251	0.0707538	mashr_Brain_Amygdala.metaxcan_results	12093	0.999766	0.998548
ENSG00000103353.15	UBFD1	1.09992	0.271368	8.32e-05	1	1	1	0.271368	0.0386142	mashr_Brain_Amygdala.metaxcan_results	12093	0.999766	0.999799
ENSG00000262772.1	LINC01977	1.09966	0.27148	0.000180647	1	1	1	0.27148	0.0197518	mashr_Brain_Amygdala.metaxcan_results	12093	0.999766	0.999799
ENSG00000172992.11	DCAKD	-1.09959	0.271511	0.027641	2	2	2	0.0451271	0.283941	mashr_Brain_Amygdala.metaxcan_results	12093	0.999766	0.999799
ENSG00000270720.1	RP11-84C13.2	1.0993	0.271639	0.0105982	1	1	1	0.271639	0.269041	mashr_Brain_Amygdala.metaxcan_results	12093	0.999766	0.999481
ENSG00000162236.11	STX5	1.09917	0.271694	0.0027738	1	1	1	0.271694	0.158012	mashr_Brain_Amygdala.metaxcan_results	12093	0.999766	0.996429
ENSG00000163686.14	ABHD6	-1.09895	0.271789	0.0111917	1	1	1	0.271789	0.142419	mashr_Brain_Amygdala.metaxcan_results	12093	0.999766	0.999782
ENSG00000108861.8	DUSP3	-1.09844	0.272011	0.000870223	1	1	1	0.272011	0.0454327	mashr_Brain_Amygdala.metaxcan_results	12093	0.999766	0.999799
ENSG00000163565.18	IFI16	1.09792	0.272241	0.00982946	2	2	2	0.0854441	0.274722	mashr_Brain_Amygdala.metaxcan_results	12093	0.999766	0.959864
ENSG00000169490.16	TM2D2	1.09773	0.272324	0.00969874	1	1	1	0.272324	0.143605	mashr_Brain_Amygdala.metaxcan_results	12093	0.999766	0.999481
ENSG00000270001.1	RP11-218C14.8	1.09764	0.272362	0.00314499	1	1	1	0.272362	0.309846	mashr_Brain_Amygdala.metaxcan_results	12093	0.999766	0.999775
ENSG00000101349.16	PAK5	-1.09741	0.272461	6.32e-05	2	2	2	0.291303	0.0387387	mashr_Brain_Amygdala.metaxcan_results	12093	0.999766	0.999302
ENSG00000064102.14	INTS13	-1.09739	0.272472	0.0153822	1	2	2	0.272472	0.171288	mashr_Brain_Amygdala.metaxcan_results	12093	0.999766	0.999109
ENSG00000174373.16	RALGAPA1	-1.09734	0.272493	0.0234597	2	2	2	0.272339	0.296421	mashr_Brain_Amygdala.metaxcan_results	12093	0.999766	0.998289
ENSG00000130703.15	OSBPL2	1.09733	0.272497	1.94e-05	1	1	1	0.272497	0.0218479	mashr_Brain_Amygdala.metaxcan_results	12093	0.999766	0.996872
ENSG00000138709.17	LARP1B	1.0972	0.272552	4.06e-05	1	2	2	0.272552	0.028982	mashr_Brain_Amygdala.metaxcan_results	12093	0.999766	0.959864
ENSG00000164073.9	MFSD8	1.0972	0.272552	0.00109055	1	1	1	0.272552	0.150287	mashr_Brain_Amygdala.metaxcan_results	12093	0.999766	0.999658
ENSG00000087206.16	UIMC1	1.09718	0.272564	0.000879021	1	2	2	0.272564	0.11166	mashr_Brain_Amygdala.metaxcan_results	12093	0.999766	0.999481
ENSG00000113761.11	ZNF346	-1.09718	0.272564	3.05e-06	1	1	1	0.272564	0.00657945	mashr_Brain_Amygdala.metaxcan_results	12093	0.999766	0.999109
ENSG00000161179.13	YDJC	-1.09628	0.272957	0.00553562	1	1	1	0.272957	0.143477	mashr_Brain_Amygdala.metaxcan_results	12093	0.999766	0.999658
ENSG00000101542.9	CDH20	1.09615	0.273013	0.000615205	1	1	1	0.273013	0.0519739	mashr_Brain_Amygdala.metaxcan_results	12093	0.999766	0.996872
ENSG00000175395.15	ZNF25	-1.0955	0.2733	0.00985497	3	3	3	0.237436	0.191912	mashr_Brain_Amygdala.metaxcan_results	12093	0.999766	0.959864
ENSG00000110888.17	CAPRIN2	1.0954	0.27334	0.0205133	1	1	1	0.27334	0.374301	mashr_Brain_Amygdala.metaxcan_results	12093	0.999766	0.999109
ENSG00000156469.8	MTERF3	1.09536	0.273359	0.0142336	1	1	1	0.273359	0.164634	mashr_Brain_Amygdala.metaxcan_results	12093	0.999766	0.999775
ENSG00000076003.4	MCM6	-1.0953	0.273384	0.00958223	2	2	2	0.38557	0.202711	mashr_Brain_Amygdala.metaxcan_results	12093	0.999766	0.999782
ENSG00000169085.11	C8orf46	1.09516	0.273446	0.000476273	1	1	1	0.273446	0.120577	mashr_Brain_Amygdala.metaxcan_results	12093	0.999766	0.999799
ENSG00000136108.14	CKAP2	1.0951	0.273474	0.601272	2	2	2	0.173744	0.622266	mashr_Brain_Amygdala.metaxcan_results	12093	0.999766	0.999481
ENSG00000049283.17	EPN3	-1.0944	0.27378	0.023199	1	1	1	0.27378	0.24136	mashr_Brain_Amygdala.metaxcan_results	12093	0.999766	0.996872
ENSG00000169989.2	TIGD4	1.09428	0.273833	0.00616137	2	2	2	0.196311	0.116949	mashr_Brain_Amygdala.metaxcan_results	12093	0.999766	0.959864
ENSG00000170322.14	NFRKB	-1.09426	0.273839	0.0305159	2	2	2	0.284743	0.266775	mashr_Brain_Amygdala.metaxcan_results	12093	0.999766	0.998548
ENSG00000188282.12	RUFY4	1.09412	0.273904	0.0500227	2	2	2	0.137791	0.200257	mashr_Brain_Amygdala.metaxcan_results	12093	0.999766	0.999481
ENSG00000229352.1	AC007563.3	-1.09408	0.273922	0.0603406	1	1	1	0.273922	0.356683	mashr_Brain_Amygdala.metaxcan_results	12093	0.999766	0.999302
ENSG00000149596.6	JPH2	1.09406	0.273929	0.00174245	1	1	1	0.273929	0.0948093	mashr_Brain_Amygdala.metaxcan_results	12093	0.999766	0.998289
ENSG00000139292.12	LGR5	1.09403	0.273942	2.22e-05	1	1	1	0.273942	0.0214514	mashr_Brain_Amygdala.metaxcan_results	12093	0.999766	0.999109
ENSG00000156218.12	ADAMTSL3	-1.09393	0.273987	1.16e-07	1	1	1	0.273987	0.00122018	mashr_Brain_Amygdala.metaxcan_results	12093	0.999766	0.999782
ENSG00000170745.11	KCNS3	1.09372	0.274078	0.00729322	2	2	2	0.0349598	0.14776	mashr_Brain_Amygdala.metaxcan_results	12093	0.999766	0.998289
ENSG00000016602.9	CLCA4	1.09349	0.274179	0.0258506	2	2	2	0.0358093	0.428715	mashr_Brain_Amygdala.metaxcan_results	12093	0.999766	0.996872
ENSG00000101310.14	SEC23B	1.0933	0.274263	0.0466475	2	2	2	0.28362	0.586898	mashr_Brain_Amygdala.metaxcan_results	12093	0.999766	0.998548
ENSG00000068878.14	PSME4	1.09325	0.274285	0.000637185	2	2	2	0.161173	0.0758389	mashr_Brain_Amygdala.metaxcan_results	12093	0.999766	0.996901
ENSG00000125850.10	OVOL2	-1.09307	0.274365	0.0191503	1	1	1	0.274365	0.354649	mashr_Brain_Amygdala.metaxcan_results	12093	0.999766	0.999782
ENSG00000196118.11	CCDC189	1.0929	0.274438	0.0394729	1	1	1	0.274438	0.30687	mashr_Brain_Amygdala.metaxcan_results	12093	0.999766	0.999658
ENSG00000103549.21	RNF40	-1.0929	0.274438	0.0176567	1	1	1	0.274438	0.205239	mashr_Brain_Amygdala.metaxcan_results	12093	0.999766	0.996872
ENSG00000137269.14	LRRC1	1.09245	0.274634	0.00418998	1	1	1	0.274634	0.115322	mashr_Brain_Amygdala.metaxcan_results	12093	0.999766	0.998548
ENSG00000114646.9	CSPG5	-1.09237	0.274671	0.00326795	1	1	1	0.274671	0.0850761	mashr_Brain_Amygdala.metaxcan_results	12093	0.999766	0.999799
ENSG00000171291.8	ZNF439	-1.09196	0.274851	0.00225834	2	2	2	0.0929715	0.0931364	mashr_Brain_Amygdala.metaxcan_results	12093	0.999766	0.996872
ENSG00000007545.15	CRAMP1	-1.09139	0.275103	0.000981742	1	1	1	0.275103	0.094005	mashr_Brain_Amygdala.metaxcan_results	12093	0.999766	0.996901
ENSG00000203727.3	SAMD5	1.09127	0.275152	0.0293214	2	2	2	0.0722613	0.257926	mashr_Brain_Amygdala.metaxcan_results	12093	0.999766	0.996872
ENSG00000181016.9	LSMEM1	1.09125	0.275163	0.0491251	1	1	1	0.275163	0.364712	mashr_Brain_Amygdala.metaxcan_results	12093	0.999766	0.999302
ENSG00000148672.8	GLUD1	1.09015	0.275648	0.00343904	1	1	1	0.275648	0.0846454	mashr_Brain_Amygdala.metaxcan_results	12093	0.999766	0.998548
ENSG00000037637.10	FBXO42	1.0901	0.27567	0.0340535	1	1	1	0.27567	0.265258	mashr_Brain_Amygdala.metaxcan_results	12093	0.999766	0.999775
ENSG00000259673.5	IQCH-AS1	-1.08985	0.275779	0.0171363	2	2	2	0.264595	0.201087	mashr_Brain_Amygdala.metaxcan_results	12093	0.999766	0.996872
ENSG00000225383.7	SFTA1P	1.08972	0.275837	0.0667349	2	2	2	0.31365	0.345965	mashr_Brain_Amygdala.metaxcan_results	12093	0.999766	0.959864
ENSG00000153071.14	DAB2	-1.08953	0.275919	3.75e-06	1	1	1	0.275919	0.00880905	mashr_Brain_Amygdala.metaxcan_results	12093	0.999766	0.959864
ENSG00000178105.9	DDX10	1.08951	0.275927	0.00177151	2	2	2	0.220611	0.039159	mashr_Brain_Amygdala.metaxcan_results	12093	0.999766	0.999782
ENSG00000104853.15	CLPTM1	-1.08921	0.276062	0.000103997	1	1	1	0.276062	0.0315186	mashr_Brain_Amygdala.metaxcan_results	12093	0.999766	0.999782
ENSG00000104472.9	CHRAC1	-1.08906	0.276128	0.0026117	1	1	1	0.276128	0.253652	mashr_Brain_Amygdala.metaxcan_results	12093	0.999766	0.999109
ENSG00000115896.15	PLCL1	-1.08905	0.276132	1.31e-05	2	2	2	0.21871	0.00611176	mashr_Brain_Amygdala.metaxcan_results	12093	0.999766	0.999302
ENSG00000145817.16	YIPF5	1.08902	0.276147	0.00278742	1	1	1	0.276147	0.0975639	mashr_Brain_Amygdala.metaxcan_results	12093	0.999766	0.996872
ENSG00000183775.10	KCTD16	1.08902	0.276147	0.000663789	1	1	1	0.276147	0.0476105	mashr_Brain_Amygdala.metaxcan_results	12093	0.999766	0.996872
ENSG00000162733.16	DDR2	-1.08857	0.276341	0.005746	2	2	2	0.2763	0.217345	mashr_Brain_Amygdala.metaxcan_results	12093	0.999766	0.999799
ENSG00000100325.14	ASCC2	1.08857	0.276343	0.0190105	1	1	1	0.276343	0.413665	mashr_Brain_Amygdala.metaxcan_results	12093	0.999766	0.998548
ENSG00000136425.12	CIB2	-1.08847	0.27639	0.141738	1	1	1	0.27639	0.609702	mashr_Brain_Amygdala.metaxcan_results	12093	0.999766	0.959864
ENSG00000162231.13	NXF1	-1.08836	0.276436	7.45e-08	1	1	1	0.276436	0.000818951	mashr_Brain_Amygdala.metaxcan_results	12093	0.999766	0.999481
ENSG00000090512.11	FETUB	-1.08813	0.276538	0.00194006	1	1	1	0.276538	0.0664369	mashr_Brain_Amygdala.metaxcan_results	12093	0.999766	0.999658
ENSG00000182197.10	EXT1	1.08813	0.276538	3.18e-05	1	1	1	0.276538	0.00811981	mashr_Brain_Amygdala.metaxcan_results	12093	0.999766	0.998548
ENSG00000260032.1	NORAD	1.08806	0.276567	0.00362606	1	1	1	0.276567	0.112431	mashr_Brain_Amygdala.metaxcan_results	12093	0.999766	0.999658
ENSG00000160284.14	SPATC1L	1.08793	0.276626	0.190573	3	3	3	0.0562989	0.633927	mashr_Brain_Amygdala.metaxcan_results	12093	0.999766	0.997754
ENSG00000260810.1	CTD-2547L24.4	1.08782	0.276673	0.000836698	1	1	1	0.276673	0.159816	mashr_Brain_Amygdala.metaxcan_results	12093	0.999766	0.998289
ENSG00000156535.13	CD109	1.08767	0.27674	0.0242961	2	2	2	0.185396	0.229282	mashr_Brain_Amygdala.metaxcan_results	12093	0.999766	0.999109
ENSG00000135766.8	EGLN1	1.08755	0.276793	0.0104949	1	1	1	0.276793	0.21255	mashr_Brain_Amygdala.metaxcan_results	12093	0.999766	0.999799
ENSG00000178741.11	COX5A	-1.08749	0.276821	0.000181504	1	1	1	0.276821	0.0197561	mashr_Brain_Amygdala.metaxcan_results	12093	0.999766	0.999782
ENSG00000262686.1	GLIS2-AS1	1.08718	0.276958	0.0143345	2	2	2	0.0761079	0.37703	mashr_Brain_Amygdala.metaxcan_results	12093	0.999766	0.999302
ENSG00000157693.14	TMEM268	1.08599	0.277482	0.00799009	1	2	2	0.277482	0.204456	mashr_Brain_Amygdala.metaxcan_results	12093	0.999766	0.959864
ENSG00000100647.7	SUSD6	1.08565	0.277633	3.52e-06	1	1	1	0.277633	0.0119099	mashr_Brain_Amygdala.metaxcan_results	12093	0.999766	0.999302
ENSG00000276966.2	HIST1H4E	-1.08564	0.277637	2.57e-06	1	1	1	0.277637	0.00326269	mashr_Brain_Amygdala.metaxcan_results	12093	0.999766	0.999302
ENSG00000174529.7	TMEM81	-1.08555	0.277678	0.0402994	3	3	3	0.0461332	0.245008	mashr_Brain_Amygdala.metaxcan_results	12093	0.999766	0.999481
ENSG00000186431.18	FCAR	1.08535	0.277767	0.0406743	2	2	2	0.238677	1.06362	mashr_Brain_Amygdala.metaxcan_results	12093	0.999766	0.998548
ENSG00000198125.12	MB	1.08531	0.277785	1.65e-05	1	1	1	0.277785	0.00945735	mashr_Brain_Amygdala.metaxcan_results	12093	0.999766	0.999658
ENSG00000278238.1	RP11-245D16.4	1.08529	0.277793	0.0186641	2	2	2	0.173744	0.363975	mashr_Brain_Amygdala.metaxcan_results	12093	0.999766	0.959864
ENSG00000272180.1	RP11-481J13.1	1.08527	0.277801	7.61e-06	1	1	1	0.277801	0.017522	mashr_Brain_Amygdala.metaxcan_results	12093	0.999766	0.999109
ENSG00000166091.19	CMTM5	1.08485	0.277988	0.00235882	3	3	3	0.198255	0.146202	mashr_Brain_Amygdala.metaxcan_results	12093	0.999766	0.996872
ENSG00000105650.21	PDE4C	1.08455	0.278121	0.0331578	1	1	1	0.278121	0.268634	mashr_Brain_Amygdala.metaxcan_results	12093	0.999766	0.999302
ENSG00000180917.17	CMTR2	-1.08449	0.278149	0.00841177	2	2	2	0.15444	0.109955	mashr_Brain_Amygdala.metaxcan_results	12093	0.999766	0.999658
ENSG00000137764.19	MAP2K5	-1.08447	0.278157	0.00129742	2	2	2	0.231401	0.0935297	mashr_Brain_Amygdala.metaxcan_results	12093	0.999766	0.999481
ENSG00000105339.10	DENND3	-1.08426	0.278248	2.37e-05	1	1	1	0.278248	0.0218534	mashr_Brain_Amygdala.metaxcan_results	12093	0.999766	0.959864
ENSG00000148450.12	MSRB2	1.08391	0.278406	0.00464436	1	1	1	0.278406	0.120519	mashr_Brain_Amygdala.metaxcan_results	12093	0.999766	0.999109
ENSG00000196981.3	WDR5B	-1.08379	0.278459	0.0171644	1	1	1	0.278459	0.191417	mashr_Brain_Amygdala.metaxcan_results	12093	0.999766	0.999775
ENSG00000162039.14	MEIOB	-1.08356	0.278558	0.0956709	2	2	2	0.28568	0.582438	mashr_Brain_Amygdala.metaxcan_results	12093	0.999766	0.998389
ENSG00000184719.11	RNLS	1.08328	0.278685	0.00141359	1	1	1	0.278685	0.059804	mashr_Brain_Amygdala.metaxcan_results	12093	0.999766	0.999782
ENSG00000267414.1	RP11-456K23.1	-1.08319	0.278722	0.0195797	2	2	2	0.0788109	0.241524	mashr_Brain_Amygdala.metaxcan_results	12093	0.999766	0.999799
ENSG00000198324.13	FAM109A	-1.08318	0.27873	0.00094779	1	1	1	0.27873	0.140106	mashr_Brain_Amygdala.metaxcan_results	12093	0.999766	0.999302
ENSG00000004142.11	POLDIP2	-1.0826	0.278987	0.0526401	2	2	2	0.164212	0.2935	mashr_Brain_Amygdala.metaxcan_results	12093	0.999766	0.959864
ENSG00000107984.9	DKK1	1.08259	0.278992	0.00978484	2	2	2	0.194833	0.13028	mashr_Brain_Amygdala.metaxcan_results	12093	0.999766	0.999799
ENSG00000173812.10	EIF1	-1.08258	0.278996	2.52e-07	1	1	1	0.278996	0.00319164	mashr_Brain_Amygdala.metaxcan_results	12093	0.999766	0.999658
ENSG00000104921.14	FCER2	-1.08252	0.279021	0.000768628	2	2	2	0.449655	0.0829573	mashr_Brain_Amygdala.metaxcan_results	12093	0.999766	0.959864
ENSG00000077147.14	TM9SF3	1.0822	0.279164	0.0131833	2	2	2	0.0552555	0.118165	mashr_Brain_Amygdala.metaxcan_results	12093	0.999766	0.999775
ENSG00000176401.5	EID2B	-1.08181	0.279339	0.00516008	2	2	2	0.257838	0.109287	mashr_Brain_Amygdala.metaxcan_results	12093	0.999766	0.999799
ENSG00000104970.10	KIR3DX1	1.08157	0.279442	0.00343079	2	2	2	0.276098	0.0775598	mashr_Brain_Amygdala.metaxcan_results	12093	0.999766	0.999302
ENSG00000249685.1	RP11-360F5.3	-1.08148	0.279483	0.0855446	2	2	2	0.235833	0.422091	mashr_Brain_Amygdala.metaxcan_results	12093	0.999766	0.999775
ENSG00000134802.17	SLC43A3	1.08141	0.279514	0.00124508	1	1	1	0.279514	0.0568268	mashr_Brain_Amygdala.metaxcan_results	12093	0.999766	0.999302
ENSG00000168291.12	PDHB	1.08123	0.279594	0.0311356	1	1	1	0.279594	0.260152	mashr_Brain_Amygdala.metaxcan_results	12093	0.999766	0.959864
ENSG00000188674.10	C2orf80	1.08106	0.279669	0.0274674	2	2	2	0.333502	0.1851	mashr_Brain_Amygdala.metaxcan_results	12093	0.999766	0.999481
ENSG00000112232.8	KHDRBS2	-1.08095	0.279719	0.00347324	1	1	1	0.279719	0.221955	mashr_Brain_Amygdala.metaxcan_results	12093	0.999766	0.999775
ENSG00000101333.16	PLCB4	1.0808	0.279788	5.94e-05	1	1	1	0.279788	0.0126993	mashr_Brain_Amygdala.metaxcan_results	12093	0.999766	0.999109
ENSG00000185269.11	NOTUM	-1.08078	0.279794	0.0273643	1	1	1	0.279794	0.240415	mashr_Brain_Amygdala.metaxcan_results	12093	0.999766	0.999481
ENSG00000123415.15	SMUG1	1.08076	0.279802	0.0055629	1	1	1	0.279802	0.112011	mashr_Brain_Amygdala.metaxcan_results	12093	0.999766	0.999782
ENSG00000092094.10	OSGEP	-1.0806	0.279875	0.190127	2	2	2	0.273926	0.633199	mashr_Brain_Amygdala.metaxcan_results	12093	0.999766	0.999658
ENSG00000160796.16	NBEAL2	-1.08032	0.279998	0.00730874	1	1	1	0.279998	0.121327	mashr_Brain_Amygdala.metaxcan_results	12093	0.999766	0.999658
ENSG00000185070.10	FLRT2	-1.08012	0.280088	0.000160762	1	1	1	0.280088	0.0290011	mashr_Brain_Amygdala.metaxcan_results	12093	0.999766	0.998289
ENSG00000167315.17	ACAA2	1.07969	0.280281	0.000764158	1	1	1	0.280281	0.11699	mashr_Brain_Amygdala.metaxcan_results	12093	0.999766	0.996872
ENSG00000213024.11	NUP62	-1.07955	0.280341	0.0118384	2	2	2	0.134666	0.210655	mashr_Brain_Amygdala.metaxcan_results	12093	0.999766	0.998548
ENSG00000204128.5	C2orf72	1.07922	0.280491	0.00769842	1	1	1	0.280491	0.184433	mashr_Brain_Amygdala.metaxcan_results	12093	0.999766	0.999481
ENSG00000134758.13	RNF138	-1.07904	0.280569	0.000556031	2	2	2	0.212657	0.0973964	mashr_Brain_Amygdala.metaxcan_results	12093	0.999766	0.999775
ENSG00000113812.13	ACTR8	-1.07864	0.280748	0.202852	2	2	2	0.370065	0.551068	mashr_Brain_Amygdala.metaxcan_results	12093	0.999766	0.996872
ENSG00000175497.16	DPP10	-1.07851	0.280808	0.0235414	1	1	1	0.280808	0.264418	mashr_Brain_Amygdala.metaxcan_results	12093	0.999766	0.998289
ENSG00000138111.14	MFSD13A	1.07837	0.280868	0.0480518	2	2	2	0.318996	0.289041	mashr_Brain_Amygdala.metaxcan_results	12093	0.999766	0.959864
ENSG00000073282.12	TP63	1.07807	0.281003	0.00116976	1	1	1	0.281003	0.0670468	mashr_Brain_Amygdala.metaxcan_results	12093	0.999766	0.999799
ENSG00000145945.5	FAM50B	-1.07777	0.281138	0.000147567	1	1	1	0.281138	0.0186211	mashr_Brain_Amygdala.metaxcan_results	12093	0.999766	0.999782
ENSG00000126785.12	RHOJ	-1.07763	0.2812	0.0081392	1	1	1	0.2812	0.12077	mashr_Brain_Amygdala.metaxcan_results	12093	0.999766	0.998548
ENSG00000163808.16	KIF15	1.07689	0.28153	0.0401353	1	1	1	0.28153	0.574425	mashr_Brain_Amygdala.metaxcan_results	12093	0.999766	0.998289
ENSG00000103196.11	CRISPLD2	-1.07687	0.281538	0.00337112	1	1	1	0.281538	0.136678	mashr_Brain_Amygdala.metaxcan_results	12093	0.999766	0.999782
ENSG00000094914.12	AAAS	-1.07684	0.281551	3.25e-05	1	1	1	0.281551	0.0259535	mashr_Brain_Amygdala.metaxcan_results	12093	0.999766	0.959864
ENSG00000106609.16	TMEM248	-1.07637	0.28176	0.00334276	1	1	1	0.28176	0.117222	mashr_Brain_Amygdala.metaxcan_results	12093	0.999766	0.999799
ENSG00000148120.16	C9orf3	1.0763	0.281791	0.00105849	1	1	1	0.281791	0.100554	mashr_Brain_Amygdala.metaxcan_results	12093	0.999766	0.999782
ENSG00000186088.15	GSAP	-1.07602	0.281919	0.0878023	2	2	2	0.286878	0.424437	mashr_Brain_Amygdala.metaxcan_results	12093	0.999766	0.999782
ENSG00000198846.5	TOX	-1.07597	0.281941	4.57e-11	1	1	1	0.281941	1.62e-05	mashr_Brain_Amygdala.metaxcan_results	12093	0.999766	0.999109
ENSG00000140326.12	CDAN1	1.07588	0.28198	0.012246	2	2	2	0.280669	0.186629	mashr_Brain_Amygdala.metaxcan_results	12093	0.999766	0.996872
ENSG00000121406.8	ZNF549	-1.07587	0.281983	0.0238143	1	1	1	0.281983	0.268457	mashr_Brain_Amygdala.metaxcan_results	12093	0.999766	0.959864
ENSG00000157216.15	SSBP3	-1.07576	0.282037	5.76e-07	2	2	2	0.276078	0.0021816	mashr_Brain_Amygdala.metaxcan_results	12093	0.999766	0.998548
ENSG00000135144.7	DTX1	1.07575	0.282039	8.13e-07	1	1	1	0.282039	0.00167396	mashr_Brain_Amygdala.metaxcan_results	12093	0.999766	0.999302
ENSG00000095485.16	CWF19L1	1.07473	0.282494	0.335381	2	2	2	0.283821	0.910804	mashr_Brain_Amygdala.metaxcan_results	12093	0.999766	0.959864
ENSG00000161682.14	FAM171A2	-1.07466	0.282528	6.76e-05	1	1	1	0.282528	0.0235714	mashr_Brain_Amygdala.metaxcan_results	12093	0.999766	0.999481
ENSG00000184281.14	TSSC4	-1.07446	0.282617	0.0143367	2	2	2	0.316092	0.3341	mashr_Brain_Amygdala.metaxcan_results	12093	0.999766	0.998289
ENSG00000198453.12	ZNF568	1.07423	0.282721	0.0173564	1	1	1	0.282721	0.407179	mashr_Brain_Amygdala.metaxcan_results	12093	0.999766	0.999775
ENSG00000135045.6	C9orf40	-1.07402	0.282814	3.85e-05	1	1	1	0.282814	0.0262452	mashr_Brain_Amygdala.metaxcan_results	12093	0.999766	0.998548
ENSG00000145555.14	MYO10	-1.07364	0.282982	3.35e-05	1	1	1	0.282982	0.0151959	mashr_Brain_Amygdala.metaxcan_results	12093	0.999766	0.999799
ENSG00000215018.9	COL28A1	-1.07307	0.283242	0.135757	2	2	2	0.397082	0.46268	mashr_Brain_Amygdala.metaxcan_results	12093	0.999766	0.999481
ENSG00000106701.11	FSD1L	-1.07283	0.283345	0.00705023	3	3	3	0.112707	0.0806698	mashr_Brain_Amygdala.metaxcan_results	12093	0.999766	0.999799
ENSG00000168904.14	LRRC28	-1.07251	0.283491	0.00615519	2	2	2	0.27065	0.105318	mashr_Brain_Amygdala.metaxcan_results	12093	0.999766	0.999658
ENSG00000120948.16	TARDBP	-1.07246	0.283514	0.000395568	1	1	1	0.283514	0.0342757	mashr_Brain_Amygdala.metaxcan_results	12093	0.999766	0.999782
ENSG00000154803.12	FLCN	1.07242	0.283531	0.0237381	1	1	1	0.283531	0.216614	mashr_Brain_Amygdala.metaxcan_results	12093	0.999766	0.959864
ENSG00000185666.14	SYN3	-1.07215	0.283654	0.00175291	1	1	1	0.283654	0.0717146	mashr_Brain_Amygdala.metaxcan_results	12093	0.999766	0.999775
ENSG00000083312.17	TNPO1	1.07143	0.283974	0.000714079	2	2	2	0.206773	0.0459601	mashr_Brain_Amygdala.metaxcan_results	12093	0.999766	0.999109
ENSG00000247595.4	SPTY2D1-AS1	-1.07085	0.284235	3.05e-05	1	1	1	0.284235	0.0350717	mashr_Brain_Amygdala.metaxcan_results	12093	0.999766	0.999251
ENSG00000196967.10	ZNF585A	1.07077	0.284271	0.0027674	2	2	2	0.283143	0.0776385	mashr_Brain_Amygdala.metaxcan_results	12093	0.999766	0.996872
ENSG00000117713.18	ARID1A	-1.07046	0.284414	6.92e-05	1	1	1	0.284414	0.0252657	mashr_Brain_Amygdala.metaxcan_results	12093	0.999766	0.999109
ENSG00000099860.8	GADD45B	-1.07012	0.284566	2.99e-07	1	1	1	0.284566	0.00129093	mashr_Brain_Amygdala.metaxcan_results	12093	0.999766	0.999251
ENSG00000146112.11	PPP1R18	-1.06998	0.284628	0.00161757	2	2	2	0.280422	0.0835906	mashr_Brain_Amygdala.metaxcan_results	12093	0.999766	0.999782
ENSG00000214013.9	GANC	-1.06992	0.284655	0.0243184	1	1	1	0.284655	0.400023	mashr_Brain_Amygdala.metaxcan_results	12093	0.999766	0.999109
ENSG00000037474.14	NSUN2	-1.06949	0.284849	0.000355957	1	1	1	0.284849	0.10424	mashr_Brain_Amygdala.metaxcan_results	12093	0.999766	0.959864
ENSG00000078177.13	N4BP2	1.06933	0.284922	0.00788213	2	2	2	0.407425	0.188656	mashr_Brain_Amygdala.metaxcan_results	12093	0.999766	0.996872
ENSG00000180481.10	GLIPR1L2	-1.06924	0.284962	0.489582	1	1	1	0.284962	1.0988	mashr_Brain_Amygdala.metaxcan_results	12093	0.999766	0.998289
ENSG00000102984.14	ZNF821	-1.06908	0.285033	0.000328179	2	2	2	0.285266	0.0375928	mashr_Brain_Amygdala.metaxcan_results	12093	0.999766	0.998289
ENSG00000115239.21	ASB3	1.06906	0.285044	0.00134031	2	2	2	0.109936	0.0848744	mashr_Brain_Amygdala.metaxcan_results	12093	0.999766	0.998289
ENSG00000166441.12	RPL27A	1.06885	0.285136	9.58e-05	1	1	1	0.285136	0.0242022	mashr_Brain_Amygdala.metaxcan_results	12093	0.999766	0.999481
ENSG00000198625.12	MDM4	1.06868	0.285214	0.00354247	1	2	2	0.285214	0.088957	mashr_Brain_Amygdala.metaxcan_results	12093	0.999766	0.999775
ENSG00000167978.16	SRRM2	1.0686	0.285251	0.000190375	1	1	1	0.285251	0.106884	mashr_Brain_Amygdala.metaxcan_results	12093	0.999766	0.999251
ENSG00000258955.1	LINC00519	-1.06844	0.285321	0.0279052	3	3	3	0.328743	0.480034	mashr_Brain_Amygdala.metaxcan_results	12093	0.999766	0.996872
ENSG00000171163.15	ZNF692	-1.06836	0.28536	2.04e-05	1	1	1	0.28536	0.0135671	mashr_Brain_Amygdala.metaxcan_results	12093	0.999766	0.996872
ENSG00000232977.6	LINC00327	1.06805	0.2855	0.0225681	1	1	1	0.2855	0.333574	mashr_Brain_Amygdala.metaxcan_results	12093	0.999766	0.999481
ENSG00000121797.9	CCRL2	1.0679	0.285563	0.00218173	1	1	1	0.285563	0.115513	mashr_Brain_Amygdala.metaxcan_results	12093	0.999766	0.959864
ENSG00000151665.12	PIGF	-1.06784	0.285591	2.95e-05	1	1	1	0.285591	0.0164916	mashr_Brain_Amygdala.metaxcan_results	12093	0.999766	0.998289
ENSG00000132024.17	CC2D1A	-1.06766	0.285672	0.0003647	1	2	2	0.285672	0.0306876	mashr_Brain_Amygdala.metaxcan_results	12093	0.999766	0.998548
ENSG00000215915.9	ATAD3C	-1.06736	0.285809	0.196645	2	2	2	0.334294	0.683244	mashr_Brain_Amygdala.metaxcan_results	12093	0.999766	0.999302
ENSG00000140463.13	BBS4	1.06718	0.285893	0.0130526	1	1	1	0.285893	0.317516	mashr_Brain_Amygdala.metaxcan_results	12093	0.999766	0.996872
ENSG00000178127.12	NDUFV2	-1.06689	0.28602	0.0011313	2	2	2	0.157437	0.0421502	mashr_Brain_Amygdala.metaxcan_results	12093	0.999766	0.959864
ENSG00000011638.10	TMEM159	-1.06666	0.286126	0.0425354	1	1	1	0.286126	0.297071	mashr_Brain_Amygdala.metaxcan_results	12093	0.999766	0.999775
ENSG00000082482.13	KCNK2	-1.06635	0.286264	3.4e-05	1	1	1	0.286264	0.0098405	mashr_Brain_Amygdala.metaxcan_results	12093	0.999766	0.999302
ENSG00000196305.17	IARS	1.06607	0.286391	0.00215297	1	1	1	0.286391	0.148118	mashr_Brain_Amygdala.metaxcan_results	12093	0.999766	0.999782
ENSG00000127083.7	OMD	1.06607	0.286391	0.00381837	1	1	1	0.286391	0.197255	mashr_Brain_Amygdala.metaxcan_results	12093	0.999766	0.999775
ENSG00000133460.19	SLC2A11	1.06606	0.286395	0.0529289	1	1	1	0.286395	0.613914	mashr_Brain_Amygdala.metaxcan_results	12093	0.999766	0.999782
ENSG00000119608.12	PROX2	-1.0659	0.286468	0.00136724	1	1	1	0.286468	0.0739577	mashr_Brain_Amygdala.metaxcan_results	12093	0.999766	0.999799
ENSG00000066322.14	ELOVL1	-1.06567	0.286572	8.3e-06	1	1	1	0.286572	0.0114552	mashr_Brain_Amygdala.metaxcan_results	12093	0.999766	0.999799
ENSG00000113575.9	PPP2CA	-1.06538	0.286704	0.000130246	1	1	1	0.286704	0.0318935	mashr_Brain_Amygdala.metaxcan_results	12093	0.999766	0.999302
ENSG00000123636.17	BAZ2B	1.06518	0.286796	0.00010235	1	1	1	0.286796	0.0642642	mashr_Brain_Amygdala.metaxcan_results	12093	0.999766	0.996872
ENSG00000268654.1	MIMT1	1.0651	0.286832	1.09e-05	1	1	1	0.286832	0.00724359	mashr_Brain_Amygdala.metaxcan_results	12093	0.999766	0.959864
ENSG00000171827.10	ZNF570	-1.06469	0.287018	1.24e-06	1	1	1	0.287018	0.00221466	mashr_Brain_Amygdala.metaxcan_results	12093	0.999766	0.999782
ENSG00000122034.14	GTF3A	1.06443	0.287135	0.00917811	2	2	2	0.299601	0.150307	mashr_Brain_Amygdala.metaxcan_results	12093	0.999766	0.998548
ENSG00000152382.5	TADA1	-1.06421	0.287232	0.000962529	2	2	2	0.21127	0.0449143	mashr_Brain_Amygdala.metaxcan_results	12093	0.999766	0.999109
ENSG00000182557.7	SPNS3	-1.06419	0.287244	0.0237634	1	1	1	0.287244	0.296097	mashr_Brain_Amygdala.metaxcan_results	12093	0.999766	0.998548
ENSG00000106351.12	AGFG2	1.06395	0.287353	2.57e-05	1	1	1	0.287353	0.0139628	mashr_Brain_Amygdala.metaxcan_results	12093	0.999766	0.996872
ENSG00000234719.8	NPIPB2	1.06387	0.287388	0.687443	1	1	1	0.287388	1.12715	mashr_Brain_Amygdala.metaxcan_results	12093	0.999766	0.998289
ENSG00000085563.14	ABCB1	1.06386	0.287394	0.000631018	1	1	1	0.287394	0.194593	mashr_Brain_Amygdala.metaxcan_results	12093	0.999766	0.999782
ENSG00000075303.12	SLC25A40	1.06386	0.287394	0.000162953	1	2	2	0.287394	0.0988866	mashr_Brain_Amygdala.metaxcan_results	12093	0.999766	0.999799
ENSG00000112182.14	BACH2	-1.06378	0.287428	0.000599593	1	1	1	0.287428	0.0354756	mashr_Brain_Amygdala.metaxcan_results	12093	0.999766	0.999251
ENSG00000168026.18	TTC21A	-1.06375	0.287443	0.0100227	2	2	2	0.0817815	0.205945	mashr_Brain_Amygdala.metaxcan_results	12093	0.999766	0.998548
ENSG00000162769.12	FLVCR1	-1.06368	0.287474	0.106612	2	2	2	0.142708	0.563482	mashr_Brain_Amygdala.metaxcan_results	12093	0.999766	0.999481
ENSG00000261087.1	KB-1460A1.5	1.06319	0.287697	0.00335814	1	1	1	0.287697	0.107156	mashr_Brain_Amygdala.metaxcan_results	12093	0.999766	0.999109
ENSG00000196247.11	ZNF107	1.06314	0.287719	0.11087	2	3	3	0.0974461	0.40776	mashr_Brain_Amygdala.metaxcan_results	12093	0.999766	0.996872
ENSG00000125970.11	RALY	-1.06299	0.287787	9.85e-05	2	2	2	0.328987	0.0239435	mashr_Brain_Amygdala.metaxcan_results	12093	0.999766	0.996872
ENSG00000162148.10	PPP1R32	-1.06289	0.287832	0.000409354	1	1	1	0.287832	0.0456693	mashr_Brain_Amygdala.metaxcan_results	12093	0.999766	0.959864
ENSG00000164122.8	ASB5	1.06288	0.287836	0.203369	2	2	2	0.165155	0.49845	mashr_Brain_Amygdala.metaxcan_results	12093	0.999766	0.996872
ENSG00000007392.16	LUC7L	-1.06281	0.28787	0.000105324	1	1	1	0.28787	0.0317191	mashr_Brain_Amygdala.metaxcan_results	12093	0.999766	0.999251
ENSG00000115942.8	ORC2	-1.0628	0.287871	0.00100992	1	1	1	0.287871	0.0596771	mashr_Brain_Amygdala.metaxcan_results	12093	0.999766	0.998548
ENSG00000165076.13	PRSS37	-1.06258	0.287972	0.00449262	1	1	1	0.287972	0.113956	mashr_Brain_Amygdala.metaxcan_results	12093	0.999766	0.999799
ENSG00000120802.13	TMPO	1.06217	0.288157	5.99e-05	2	2	2	0.302422	0.0723783	mashr_Brain_Amygdala.metaxcan_results	12093	0.999766	0.998289
ENSG00000215845.10	TSTD1	-1.06171	0.28837	0.0830239	2	2	2	0.293194	0.546798	mashr_Brain_Amygdala.metaxcan_results	12093	0.999766	0.999799
ENSG00000141404.15	GNAL	-1.06167	0.288383	0.00121236	1	1	1	0.288383	0.0634096	mashr_Brain_Amygdala.metaxcan_results	12093	0.999766	0.999658
ENSG00000144061.12	NPHP1	1.06118	0.288607	3.36e-06	1	1	1	0.288607	0.00630264	mashr_Brain_Amygdala.metaxcan_results	12093	0.999766	0.999481
ENSG00000251209.7	LINC00923	-1.06117	0.288612	0.00784153	1	1	1	0.288612	0.128717	mashr_Brain_Amygdala.metaxcan_results	12093	0.999766	0.999109
ENSG00000100104.13	SRRD	-1.06105	0.288669	0.00259363	1	1	1	0.288669	0.112181	mashr_Brain_Amygdala.metaxcan_results	12093	0.999766	0.996872
ENSG00000272308.1	RP11-231G3.1	-1.06102	0.28868	0.000950665	1	1	1	0.28868	0.0600496	mashr_Brain_Amygdala.metaxcan_results	12093	0.999766	0.999775
ENSG00000149089.12	APIP	1.061	0.288688	0.457389	2	2	2	0.175635	0.967217	mashr_Brain_Amygdala.metaxcan_results	12093	0.999766	0.998548
ENSG00000101230.5	ISM1	-1.06086	0.288755	0.000291179	1	1	1	0.288755	0.058666	mashr_Brain_Amygdala.metaxcan_results	12093	0.999766	0.999658
ENSG00000121552.3	CSTA	-1.06081	0.288775	0.00498931	2	2	2	0.308195	0.143121	mashr_Brain_Amygdala.metaxcan_results	12093	0.999766	0.996872
ENSG00000121211.7	MND1	-1.06047	0.288932	0.00180797	2	2	2	0.28833	0.0765006	mashr_Brain_Amygdala.metaxcan_results	12093	0.999766	0.998289
ENSG00000114270.17	COL7A1	-1.0603	0.289007	4.35e-06	1	1	1	0.289007	0.0115272	mashr_Brain_Amygdala.metaxcan_results	12093	0.999766	0.998548
ENSG00000183196.8	CHST6	1.05969	0.289286	0.00305407	1	1	1	0.289286	0.198354	mashr_Brain_Amygdala.metaxcan_results	12093	0.999766	0.999799
ENSG00000221968.8	FADS3	1.0595	0.289372	3.4e-05	1	1	1	0.289372	0.00917708	mashr_Brain_Amygdala.metaxcan_results	12093	0.999766	0.996872
ENSG00000138496.16	PARP9	1.05929	0.28947	0.00480892	1	1	1	0.28947	0.140598	mashr_Brain_Amygdala.metaxcan_results	12093	0.999766	0.999251
ENSG00000185187.12	SIGIRR	1.05909	0.289557	0.0808833	2	2	2	0.277284	0.597449	mashr_Brain_Amygdala.metaxcan_results	12093	0.999766	0.998548
ENSG00000242474.2	AC093627.9	-1.05907	0.289567	0.0105464	2	2	2	0.300271	0.507063	mashr_Brain_Amygdala.metaxcan_results	12093	0.999766	0.999658
ENSG00000151687.14	ANKAR	1.05891	0.28964	5.03e-05	1	2	2	0.28964	0.013375	mashr_Brain_Amygdala.metaxcan_results	12093	0.999766	0.999481
ENSG00000162461.7	SLC25A34	-1.05888	0.289657	0.125005	1	2	2	0.289657	0.630184	mashr_Brain_Amygdala.metaxcan_results	12093	0.999766	0.998289
ENSG00000196917.5	HCAR1	-1.0586	0.289784	0.00229623	1	1	1	0.289784	0.158467	mashr_Brain_Amygdala.metaxcan_results	12093	0.999766	0.999481
ENSG00000136875.12	PRPF4	-1.05841	0.28987	0.0736661	1	1	1	0.28987	0.481702	mashr_Brain_Amygdala.metaxcan_results	12093	0.999766	0.998548
ENSG00000154059.9	IMPACT	-1.0583	0.289919	0.00163311	2	2	2	0.229519	0.0886246	mashr_Brain_Amygdala.metaxcan_results	12093	0.999766	0.999658
ENSG00000100239.15	PPP6R2	-1.05798	0.290065	0.0772062	3	3	3	0.295315	0.286681	mashr_Brain_Amygdala.metaxcan_results	12093	0.999766	0.999775
ENSG00000277161.1	PIGW	-1.05785	0.290122	0.00503059	1	1	1	0.290122	0.282044	mashr_Brain_Amygdala.metaxcan_results	12093	0.999766	0.999109
ENSG00000271761.1	XXbac-BPGBPG55C20.3	1.05761	0.290235	0.00730404	2	2	2	0.262075	0.121497	mashr_Brain_Amygdala.metaxcan_results	12093	0.999766	0.999658
ENSG00000122965.10	RBM19	1.05754	0.290265	0.048351	1	1	1	0.290265	0.350964	mashr_Brain_Amygdala.metaxcan_results	12093	0.999766	0.999109
ENSG00000227115.7	LINC01630	1.05738	0.290338	6.96e-06	2	2	2	0.194005	0.00588148	mashr_Brain_Amygdala.metaxcan_results	12093	0.999766	0.999251
ENSG00000163006.11	CCDC138	1.05732	0.290366	0.000750591	1	1	1	0.290366	0.0507143	mashr_Brain_Amygdala.metaxcan_results	12093	0.999766	0.959864
ENSG00000164171.10	ITGA2	1.05728	0.290382	0.00553859	2	2	2	0.374575	0.11527	mashr_Brain_Amygdala.metaxcan_results	12093	0.999766	0.999658
ENSG00000122378.13	FAM213A	1.05674	0.29063	0.000721185	1	1	1	0.29063	0.0363647	mashr_Brain_Amygdala.metaxcan_results	12093	0.999766	0.996872
ENSG00000146109.4	ABT1	1.05664	0.290678	0.00387399	1	1	1	0.290678	0.263412	mashr_Brain_Amygdala.metaxcan_results	12093	0.999766	0.996872
ENSG00000105270.14	CLIP3	-1.0566	0.290692	3.03e-05	2	2	2	0.224799	0.0134332	mashr_Brain_Amygdala.metaxcan_results	12093	0.999766	0.999799
ENSG00000183018.8	SPNS2	1.05624	0.29086	0.00241505	2	2	2	0.281019	0.0705973	mashr_Brain_Amygdala.metaxcan_results	12093	0.999766	0.999775
ENSG00000130518.16	KIAA1683	1.05621	0.290871	0.244317	2	2	2	0.309503	0.448351	mashr_Brain_Amygdala.metaxcan_results	12093	0.999766	0.996872
ENSG00000235750.9	KIAA0040	-1.05563	0.291138	0.00835597	1	1	1	0.291138	0.175905	mashr_Brain_Amygdala.metaxcan_results	12093	0.999766	0.999775
ENSG00000173221.13	GLRX	1.05547	0.291212	0.000135654	1	1	1	0.291212	0.0267804	mashr_Brain_Amygdala.metaxcan_results	12093	0.999766	0.999775
ENSG00000185561.9	TLCD2	-1.05535	0.291264	0.0585257	1	2	2	0.291264	0.397392	mashr_Brain_Amygdala.metaxcan_results	12093	0.999766	0.999799
ENSG00000048649.13	RSF1	1.05529	0.291292	0.0016227	1	1	1	0.291292	0.101586	mashr_Brain_Amygdala.metaxcan_results	12093	0.999766	0.999658
ENSG00000087884.14	AAMDC	1.05529	0.291292	0.00844416	1	1	1	0.291292	0.231736	mashr_Brain_Amygdala.metaxcan_results	12093	0.999766	0.998548
ENSG00000170775.2	GPR37	-1.05508	0.291391	0.00016718	2	2	2	0.297147	0.0394115	mashr_Brain_Amygdala.metaxcan_results	12093	0.999766	0.999775
ENSG00000155085.15	AK9	-1.05501	0.291421	0.109958	1	1	1	0.291421	0.478983	mashr_Brain_Amygdala.metaxcan_results	12093	0.999766	0.999658
ENSG00000196535.15	MYO18A	-1.05499	0.29143	0.000475125	2	2	2	0.276547	0.0716294	mashr_Brain_Amygdala.metaxcan_results	12093	0.999766	0.998289
ENSG00000151176.7	PLBD2	-1.0548	0.291518	0.00031274	2	2	2	0.161687	0.0405422	mashr_Brain_Amygdala.metaxcan_results	12093	0.999766	0.999658
ENSG00000248636.6	RP11-768F21.1	1.05479	0.291523	0.00147375	1	1	1	0.291523	0.0772035	mashr_Brain_Amygdala.metaxcan_results	12093	0.999766	0.999782
ENSG00000124635.8	HIST1H2BJ	1.05404	0.291865	0.00426784	2	2	2	0.28991	0.150558	mashr_Brain_Amygdala.metaxcan_results	12093	0.999766	0.998548
ENSG00000169951.9	ZNF764	1.05394	0.291909	6.86e-05	2	2	2	0.286062	0.0223578	mashr_Brain_Amygdala.metaxcan_results	12093	0.999766	0.999481
ENSG00000197261.11	C6orf141	-1.0537	0.29202	9.46e-05	2	2	2	0.409345	0.0205167	mashr_Brain_Amygdala.metaxcan_results	12093	0.999766	0.999109
ENSG00000091972.18	CD200	1.05342	0.292147	3.6e-06	1	1	1	0.292147	0.00495985	mashr_Brain_Amygdala.metaxcan_results	12093	0.999766	0.998548
ENSG00000188613.6	NANOS1	1.0532	0.292251	0.0151413	1	1	1	0.292251	0.177742	mashr_Brain_Amygdala.metaxcan_results	12093	0.999766	0.996872
ENSG00000107099.15	DOCK8	-1.05313	0.29228	0.0170895	2	2	2	0.269909	0.193297	mashr_Brain_Amygdala.metaxcan_results	12093	0.999766	0.996872
ENSG00000250821.2	RP11-345F18.1	1.05244	0.292596	0.000795564	1	1	1	0.292596	0.0648542	mashr_Brain_Amygdala.metaxcan_results	12093	0.999766	0.998289
ENSG00000149187.17	CELF1	-1.05221	0.292705	0.000180986	2	2	2	0.2059	0.0432882	mashr_Brain_Amygdala.metaxcan_results	12093	0.999766	0.999775
ENSG00000168297.15	PXK	1.05218	0.292716	0.00941688	2	2	2	0.311293	0.286158	mashr_Brain_Amygdala.metaxcan_results	12093	0.999766	0.999251
ENSG00000196588.14	MKL1	1.05211	0.29275	0.00727075	2	2	2	0.329119	0.0840483	mashr_Brain_Amygdala.metaxcan_results	12093	0.999766	0.999782
ENSG00000006652.13	IFRD1	-1.05196	0.292818	3.64e-05	2	2	2	0.306529	0.0282853	mashr_Brain_Amygdala.metaxcan_results	12093	0.999766	0.999799
ENSG00000244731.7	C4A	-1.0519	0.292844	0.0677853	1	1	1	0.292844	0.646123	mashr_Brain_Amygdala.metaxcan_results	12093	0.999766	0.999302
ENSG00000269489.1	RP11-98D18.17	1.05177	0.292905	0.0126621	1	1	1	0.292905	0.193636	mashr_Brain_Amygdala.metaxcan_results	12093	0.999766	0.959864
ENSG00000248712.7	CCDC153	1.0517	0.292939	0.0293911	1	1	1	0.292939	0.241883	mashr_Brain_Amygdala.metaxcan_results	12093	0.999766	0.999481
ENSG00000178904.18	DPY19L3	-1.05152	0.293018	0.00662503	2	2	2	0.294363	0.104927	mashr_Brain_Amygdala.metaxcan_results	12093	0.999766	0.996872
ENSG00000121931.15	LRIF1	-1.05138	0.293082	0.000534714	1	1	1	0.293082	0.0714688	mashr_Brain_Amygdala.metaxcan_results	12093	0.999766	0.996872
ENSG00000174944.8	P2RY14	-1.05131	0.293119	0.000826218	2	2	2	0.0612398	0.0367215	mashr_Brain_Amygdala.metaxcan_results	12093	0.999766	0.959864
ENSG00000259511.2	UBE2Q2L	1.05122	0.293159	0.21694	2	2	2	0.126417	0.525651	mashr_Brain_Amygdala.metaxcan_results	12093	0.999766	0.999481
ENSG00000057468.6	MSH4	1.05091	0.293299	0.137043	1	2	2	0.293299	0.545792	mashr_Brain_Amygdala.metaxcan_results	12093	0.999766	0.998289
ENSG00000172731.13	LRRC20	-1.05079	0.293356	0.00744834	2	2	2	0.421348	0.352189	mashr_Brain_Amygdala.metaxcan_results	12093	0.999766	0.999658
ENSG00000104957.13	CCDC130	-1.05072	0.293386	0.00165631	2	2	2	0.120524	0.156552	mashr_Brain_Amygdala.metaxcan_results	12093	0.999766	0.999481
ENSG00000260136.5	CTD-2270L9.4	-1.05055	0.293466	0.0412324	1	1	1	0.293466	0.334454	mashr_Brain_Amygdala.metaxcan_results	12093	0.999766	0.996872
ENSG00000263033.2	RP11-396B14.2	-1.05009	0.293676	0.0271161	1	1	1	0.293676	0.215671	mashr_Brain_Amygdala.metaxcan_results	12093	0.999766	0.999782
ENSG00000136490.8	LIMD2	-1.05006	0.293692	0.00150346	1	2	2	0.293692	0.0559668	mashr_Brain_Amygdala.metaxcan_results	12093	0.999766	0.998548
ENSG00000006634.7	DBF4	1.04992	0.293756	0.00341591	2	2	2	0.287394	0.450722	mashr_Brain_Amygdala.metaxcan_results	12093	0.999766	0.999799
ENSG00000204531.17	POU5F1	1.04949	0.293954	0.143798	2	2	2	0.25902	0.521765	mashr_Brain_Amygdala.metaxcan_results	12093	0.999766	0.959864
ENSG00000272848.1	RP1-137D17.2	-1.04881	0.294265	0.00302825	2	2	2	0.327237	0.195688	mashr_Brain_Amygdala.metaxcan_results	12093	0.999766	0.999658
ENSG00000260171.1	RP11-95H11.1	1.04877	0.294283	2.66e-06	1	1	1	0.294283	0.00384068	mashr_Brain_Amygdala.metaxcan_results	12093	0.999766	0.999799
ENSG00000007129.17	CEACAM21	-1.0486	0.294364	0.0517366	1	1	1	0.294364	0.436897	mashr_Brain_Amygdala.metaxcan_results	12093	0.999766	0.959864
ENSG00000273001.1	RP11-118K6.3	-1.04856	0.294382	0.0017845	2	2	2	0.264967	0.0633837	mashr_Brain_Amygdala.metaxcan_results	12093	0.999766	0.999302
ENSG00000005100.12	DHX33	1.04795	0.294659	0.000233982	1	1	1	0.294659	0.0446506	mashr_Brain_Amygdala.metaxcan_results	12093	0.999766	0.996872
ENSG00000143028.8	SYPL2	1.04793	0.294671	0.00915546	1	2	2	0.294671	0.144724	mashr_Brain_Amygdala.metaxcan_results	12093	0.999766	0.999302
ENSG00000128294.15	TPST2	-1.04781	0.294724	0.00303068	1	1	1	0.294724	0.0981235	mashr_Brain_Amygdala.metaxcan_results	12093	0.999766	0.999782
ENSG00000111581.9	NUP107	1.04776	0.294751	0.101164	2	3	3	0.329637	0.786086	mashr_Brain_Amygdala.metaxcan_results	12093	0.999766	0.959864
ENSG00000067596.10	DHX8	-1.04769	0.294782	0.0102216	1	2	2	0.294782	0.13348	mashr_Brain_Amygdala.metaxcan_results	12093	0.999766	0.999481
ENSG00000163644.14	PPM1K	1.0467	0.295236	0.000820007	2	2	2	0.30582	0.0957877	mashr_Brain_Amygdala.metaxcan_results	12093	0.999766	0.999251
ENSG00000162441.11	LZIC	-1.04668	0.295248	3.06e-05	1	2	2	0.295248	0.0154473	mashr_Brain_Amygdala.metaxcan_results	12093	0.999766	0.999799
ENSG00000109184.14	DCUN1D4	-1.04616	0.295488	0.00143135	1	1	1	0.295488	0.0662887	mashr_Brain_Amygdala.metaxcan_results	12093	0.999766	0.999251
ENSG00000236790.5	LINC00299	-1.04565	0.295722	0.0714257	3	3	3	0.0839628	0.205267	mashr_Brain_Amygdala.metaxcan_results	12093	0.999766	0.999251
ENSG00000137441.7	FGFBP2	1.04557	0.295761	0.00088681	1	1	1	0.295761	0.0459414	mashr_Brain_Amygdala.metaxcan_results	12093	0.999766	0.999775
ENSG00000115129.13	TP53I3	-1.04543	0.295826	0.0438635	1	1	1	0.295826	0.434668	mashr_Brain_Amygdala.metaxcan_results	12093	0.999766	0.996872
ENSG00000103415.11	HMOX2	1.04519	0.295937	0.000932314	2	2	2	0.243468	0.104977	mashr_Brain_Amygdala.metaxcan_results	12093	0.999766	0.999109
ENSG00000180938.5	ZNF572	-1.04492	0.296061	0.00290346	2	2	2	0.368061	0.159976	mashr_Brain_Amygdala.metaxcan_results	12093	0.999766	0.959864
ENSG00000107854.5	TNKS2	-1.04467	0.296175	0.00226412	2	2	2	0.00168316	0.0897712	mashr_Brain_Amygdala.metaxcan_results	12093	0.999766	0.999775
ENSG00000204314.10	PRRT1	1.04459	0.296211	3.69e-05	2	2	2	0.345956	0.0256464	mashr_Brain_Amygdala.metaxcan_results	12093	0.999766	0.999109
ENSG00000054965.10	FAM168A	1.04414	0.29642	0.00122269	1	1	1	0.29642	0.0814497	mashr_Brain_Amygdala.metaxcan_results	12093	0.999766	0.999775
ENSG00000263884.1	RP11-705O1.8	-1.04357	0.296685	0.000278457	1	1	1	0.296685	0.0376664	mashr_Brain_Amygdala.metaxcan_results	12093	0.999766	0.999302
ENSG00000166478.9	ZNF143	-1.0435	0.296715	0.0341442	2	2	2	0.324541	0.223874	mashr_Brain_Amygdala.metaxcan_results	12093	0.999766	0.998548
ENSG00000116237.15	ICMT	-1.04335	0.296787	0.079536	1	2	2	0.296787	1.01224	mashr_Brain_Amygdala.metaxcan_results	12093	0.999766	0.999782
ENSG00000113811.10	SELENOK	1.04322	0.296847	0.0173715	2	2	2	0.295196	0.105362	mashr_Brain_Amygdala.metaxcan_results	12093	0.999766	0.959864
ENSG00000272381.1	RP11-192P3.4	1.04298	0.296959	0.00456063	2	2	2	0.00111935	0.097517	mashr_Brain_Amygdala.metaxcan_results	12093	0.999766	0.998289
ENSG00000107438.8	PDLIM1	-1.04284	0.297022	0.0017078	1	1	1	0.297022	0.0812121	mashr_Brain_Amygdala.metaxcan_results	12093	0.999766	0.999658
ENSG00000140287.10	HDC	-1.04267	0.297103	1.14e-05	1	1	1	0.297103	0.00598863	mashr_Brain_Amygdala.metaxcan_results	12093	0.999766	0.999799
ENSG00000146067.15	FAM193B	1.04266	0.297106	0.0107166	1	1	1	0.297106	0.166045	mashr_Brain_Amygdala.metaxcan_results	12093	0.999766	0.999658
ENSG00000251410.1	AC007106.1	1.04216	0.297337	0.00574552	2	2	2	0.314272	0.197367	mashr_Brain_Amygdala.metaxcan_results	12093	0.999766	0.998289
ENSG00000182511.11	FES	1.04213	0.297349	0.000168177	1	1	1	0.297349	0.0445851	mashr_Brain_Amygdala.metaxcan_results	12093	0.999766	0.998289
ENSG00000103197.16	TSC2	-1.04163	0.297582	8.67e-06	1	1	1	0.297582	0.00464629	mashr_Brain_Amygdala.metaxcan_results	12093	0.999766	0.999109
ENSG00000014641.17	MDH1	1.0415	0.297643	4.46e-05	1	1	1	0.297643	0.0107315	mashr_Brain_Amygdala.metaxcan_results	12093	0.999766	0.998548
ENSG00000062485.18	CS	-1.04101	0.29787	3.78e-07	2	2	2	0.251266	0.00235329	mashr_Brain_Amygdala.metaxcan_results	12093	0.999766	0.996872
ENSG00000165807.7	PPP1R36	1.0406	0.298059	0.00772367	2	2	2	0.176709	0.123076	mashr_Brain_Amygdala.metaxcan_results	12093	0.999766	0.998289
ENSG00000083838.15	ZNF446	-1.04058	0.29807	0.00788864	1	1	1	0.29807	0.169097	mashr_Brain_Amygdala.metaxcan_results	12093	0.999766	0.999251
ENSG00000163636.10	PSMD6	1.04004	0.298323	1.39e-05	2	2	2	0.0371346	0.0052883	mashr_Brain_Amygdala.metaxcan_results	12093	0.999766	0.998289
ENSG00000277526.4	RP11-378A12.1	1.03998	0.298347	0.0719155	2	2	2	0.134519	0.332759	mashr_Brain_Amygdala.metaxcan_results	12093	0.999766	0.999251
ENSG00000174576.9	NPAS4	-1.03998	0.29835	6.69e-06	1	1	1	0.29835	0.00889346	mashr_Brain_Amygdala.metaxcan_results	12093	0.999766	0.998548
ENSG00000137338.5	PGBD1	-1.03969	0.298485	0.00602799	1	1	1	0.298485	0.216973	mashr_Brain_Amygdala.metaxcan_results	12093	0.999766	0.996872
ENSG00000271324.1	RP11-10C24.2	-1.03957	0.298541	0.0916719	2	2	2	0.00583379	0.476689	mashr_Brain_Amygdala.metaxcan_results	12093	0.999766	0.999799
ENSG00000240038.6	AMY2B	-1.03922	0.298703	0.0199805	1	1	1	0.298703	0.238124	mashr_Brain_Amygdala.metaxcan_results	12093	0.999766	0.999109
ENSG00000129472.13	RAB2B	1.03913	0.298742	0.013345	2	2	2	0.216101	0.252383	mashr_Brain_Amygdala.metaxcan_results	12093	0.999766	0.999658
ENSG00000005243.9	COPZ2	-1.039	0.298804	0.00457613	2	2	2	0.0048444	0.132834	mashr_Brain_Amygdala.metaxcan_results	12093	0.999766	0.999782
ENSG00000070950.9	RAD18	1.03899	0.298811	0.0419167	2	2	2	0.31533	0.371165	mashr_Brain_Amygdala.metaxcan_results	12093	0.999766	0.999799
ENSG00000266490.1	CTD-2349P21.9	-1.03865	0.298968	0.257839	2	2	2	0.0775645	0.539976	mashr_Brain_Amygdala.metaxcan_results	12093	0.999766	0.959864
ENSG00000145088.8	EAF2	1.03817	0.299189	0.000369598	2	2	2	0.0378858	0.0718167	mashr_Brain_Amygdala.metaxcan_results	12093	0.999766	0.998548
ENSG00000166275.15	BORCS7	1.03802	0.299262	0.0494307	3	3	3	0.0247453	0.385392	mashr_Brain_Amygdala.metaxcan_results	12093	0.999766	0.999109
ENSG00000241878.11	PISD	1.03788	0.299325	0.0568685	2	2	2	0.068382	0.336469	mashr_Brain_Amygdala.metaxcan_results	12093	0.999766	0.999799
ENSG00000238121.5	LINC00426	-1.0377	0.29941	0.0288614	2	2	2	0.238649	0.255156	mashr_Brain_Amygdala.metaxcan_results	12093	0.999766	0.999251
ENSG00000272735.1	RP11-467P9.1	-1.03763	0.299442	0.00300462	1	1	1	0.299442	0.105287	mashr_Brain_Amygdala.metaxcan_results	12093	0.999766	0.998289
ENSG00000163872.15	YEATS2	-1.03752	0.299494	0.000780246	1	1	1	0.299494	0.037128	mashr_Brain_Amygdala.metaxcan_results	12093	0.999766	0.959864
ENSG00000101311.15	FERMT1	-1.03747	0.299515	0.000930267	1	1	1	0.299515	0.12908	mashr_Brain_Amygdala.metaxcan_results	12093	0.999766	0.959864
ENSG00000137070.17	IL11RA	-1.03691	0.29978	0.044704	2	2	2	0.304584	0.541025	mashr_Brain_Amygdala.metaxcan_results	12093	0.999766	0.999782
ENSG00000111199.10	TRPV4	-1.03669	0.299879	0.00297669	1	1	1	0.299879	0.146558	mashr_Brain_Amygdala.metaxcan_results	12093	0.999766	0.999799
ENSG00000237807.3	RP11-400K9.4	-1.0362	0.300108	0.00448211	1	1	1	0.300108	0.0974461	mashr_Brain_Amygdala.metaxcan_results	12093	0.999766	0.999775
ENSG00000114656.10	KIAA1257	-1.03585	0.30027	0.00331425	1	1	1	0.30027	0.0969822	mashr_Brain_Amygdala.metaxcan_results	12093	0.999766	0.999775
ENSG00000196465.10	MYL6B	-1.03575	0.30032	4.99e-08	1	1	1	0.30032	0.000801522	mashr_Brain_Amygdala.metaxcan_results	12093	0.999766	0.998289
ENSG00000273230.1	RP11-1246C19.1	-1.03565	0.300367	0.0257214	1	1	1	0.300367	0.257291	mashr_Brain_Amygdala.metaxcan_results	12093	0.999766	0.999775
ENSG00000111229.15	ARPC3	-1.03563	0.300374	0.00011889	1	1	1	0.300374	0.0175797	mashr_Brain_Amygdala.metaxcan_results	12093	0.999766	0.959864
ENSG00000160799.11	CCDC12	-1.03556	0.300406	3.89e-05	1	1	1	0.300406	0.00892176	mashr_Brain_Amygdala.metaxcan_results	12093	0.999766	0.999658
ENSG00000036257.12	CUL3	1.03487	0.300729	2.27e-05	1	1	1	0.300729	0.00988195	mashr_Brain_Amygdala.metaxcan_results	12093	0.999766	0.998548
ENSG00000158062.20	UBXN11	1.03487	0.300732	0.00216375	2	2	2	0.0285961	0.0726545	mashr_Brain_Amygdala.metaxcan_results	12093	0.999766	0.999302
ENSG00000180929.5	GPR62	-1.03459	0.300861	6.08e-07	1	1	1	0.300861	0.0060381	mashr_Brain_Amygdala.metaxcan_results	12093	0.999766	0.999481
ENSG00000108592.16	FTSJ3	1.03365	0.301299	0.327861	1	1	1	0.301299	0.826966	mashr_Brain_Amygdala.metaxcan_results	12093	0.999766	0.996872
ENSG00000260633.1	RP11-375I20.6	1.03355	0.301347	0.21121	2	2	2	0.197283	0.59949	mashr_Brain_Amygdala.metaxcan_results	12093	0.999766	0.959864
ENSG00000071462.11	WBSCR22	-1.03353	0.301357	0.0105552	2	2	2	0.190679	0.368673	mashr_Brain_Amygdala.metaxcan_results	12093	0.999766	0.999251
ENSG00000163888.3	CAMK2N2	-1.03348	0.30138	0.00461208	1	1	1	0.30138	0.111858	mashr_Brain_Amygdala.metaxcan_results	12093	0.999766	0.999782
ENSG00000284413.1	BTBD8	-1.03336	0.301437	0.000527639	1	1	1	0.301437	0.0913432	mashr_Brain_Amygdala.metaxcan_results	12093	0.999766	0.999799
ENSG00000134146.11	DPH6	1.03327	0.301479	1.68e-05	1	2	2	0.301479	0.0130919	mashr_Brain_Amygdala.metaxcan_results	12093	0.999766	0.999302
ENSG00000248079.2	DPH6-AS1	1.03327	0.301479	1.11e-05	1	2	2	0.301479	0.0106534	mashr_Brain_Amygdala.metaxcan_results	12093	0.999766	0.999775
ENSG00000186130.4	ZBTB6	1.03301	0.301599	0.000162431	2	2	2	0.0932319	0.0230653	mashr_Brain_Amygdala.metaxcan_results	12093	0.999766	0.996872
ENSG00000114857.17	NKTR	-1.03254	0.30182	0.0613913	3	3	3	0.0183914	0.205247	mashr_Brain_Amygdala.metaxcan_results	12093	0.999766	0.999109
ENSG00000147454.13	SLC25A37	-1.03223	0.301964	0.00148065	1	1	1	0.301964	0.0717026	mashr_Brain_Amygdala.metaxcan_results	12093	0.999766	0.999109
ENSG00000137727.12	ARHGAP20	1.03195	0.302096	0.00199953	1	1	1	0.302096	0.0914403	mashr_Brain_Amygdala.metaxcan_results	12093	0.999766	0.959864
ENSG00000080854.14	IGSF9B	-1.03189	0.302126	0.00059639	1	1	1	0.302126	0.0396235	mashr_Brain_Amygdala.metaxcan_results	12093	0.999766	0.998289
ENSG00000160882.11	CYP11B1	-1.03152	0.302299	0.000835899	2	2	2	0.387208	0.0506851	mashr_Brain_Amygdala.metaxcan_results	12093	0.999766	0.999251
ENSG00000118849.9	RARRES1	-1.03141	0.302347	0.124935	2	2	2	0.047249	0.384376	mashr_Brain_Amygdala.metaxcan_results	12093	0.999766	0.999302
ENSG00000184207.8	PGP	-1.03107	0.302509	2.59e-05	1	1	1	0.302509	0.0100592	mashr_Brain_Amygdala.metaxcan_results	12093	0.999766	0.996872
ENSG00000102760.12	RGCC	1.03088	0.302598	0.00152398	1	1	1	0.302598	0.0876423	mashr_Brain_Amygdala.metaxcan_results	12093	0.999766	0.999251
ENSG00000100650.15	SRSF5	1.03087	0.302602	4.66e-06	2	2	2	0.316423	0.00480844	mashr_Brain_Amygdala.metaxcan_results	12093	0.999766	0.998548
ENSG00000064933.17	PMS1	1.03079	0.30264	0.0079041	2	2	2	0.279108	0.168785	mashr_Brain_Amygdala.metaxcan_results	12093	0.999766	0.999799
ENSG00000164111.14	ANXA5	-1.03008	0.302971	0.152141	2	2	2	0.219416	0.509399	mashr_Brain_Amygdala.metaxcan_results	12093	0.999766	0.999658
ENSG00000148218.15	ALAD	1.0298	0.303105	0.0164381	1	1	1	0.303105	0.177262	mashr_Brain_Amygdala.metaxcan_results	12093	0.999766	0.999481
ENSG00000229117.8	RPL41	1.02977	0.303116	6.76e-08	1	2	2	0.303116	0.000579613	mashr_Brain_Amygdala.metaxcan_results	12093	0.999766	0.999109
ENSG00000112237.12	CCNC	-1.02965	0.303172	4.36e-05	1	1	1	0.303172	0.0120037	mashr_Brain_Amygdala.metaxcan_results	12093	0.999766	0.999251
ENSG00000136522.13	MRPL47	-1.02957	0.303212	0.000119193	1	1	1	0.303212	0.0290742	mashr_Brain_Amygdala.metaxcan_results	12093	0.999766	0.999302
ENSG00000136521.12	NDUFB5	-1.02957	0.303212	0.000255324	1	2	2	0.303212	0.0425527	mashr_Brain_Amygdala.metaxcan_results	12093	0.999766	0.999775
ENSG00000176386.8	CDC26	1.02898	0.30349	0.0985603	2	2	2	0.303533	0.515741	mashr_Brain_Amygdala.metaxcan_results	12093	0.999766	0.959864
ENSG00000086102.18	NFX1	1.02893	0.303512	0.00734459	2	2	2	0.22143	0.149815	mashr_Brain_Amygdala.metaxcan_results	12093	0.999766	0.999799
ENSG00000170615.14	SLC26A5	1.02883	0.303559	0.00421612	2	2	2	0.227727	0.142511	mashr_Brain_Amygdala.metaxcan_results	12093	0.999766	0.999109
ENSG00000020426.10	MNAT1	1.02877	0.303587	0.000132386	1	1	1	0.303587	0.0167777	mashr_Brain_Amygdala.metaxcan_results	12093	0.999766	0.998289
ENSG00000101444.12	AHCY	-1.02867	0.303633	6.78e-05	1	1	1	0.303633	0.0203677	mashr_Brain_Amygdala.metaxcan_results	12093	0.999766	0.959864
ENSG00000110422.11	HIPK3	-1.02856	0.303686	0.000755179	1	1	1	0.303686	0.0441834	mashr_Brain_Amygdala.metaxcan_results	12093	0.999766	0.998548
ENSG00000107341.4	UBE2R2	1.02851	0.303711	0.00034938	1	1	1	0.303711	0.0329454	mashr_Brain_Amygdala.metaxcan_results	12093	0.999766	0.999782
ENSG00000270178.1	RP11-494H4.3	1.02839	0.303764	0.000708453	2	2	2	0.315479	0.0429316	mashr_Brain_Amygdala.metaxcan_results	12093	0.999766	0.996872
ENSG00000160808.9	MYL3	1.02803	0.303934	4.48e-05	1	1	1	0.303934	0.0283269	mashr_Brain_Amygdala.metaxcan_results	12093	0.999766	0.998548
ENSG00000087460.24	GNAS	1.02775	0.304067	0.000570967	2	2	2	0.356679	0.0393347	mashr_Brain_Amygdala.metaxcan_results	12093	0.999766	0.998548
ENSG00000249992.1	TMEM158	-1.02756	0.304158	7.78e-05	1	1	1	0.304158	0.0401287	mashr_Brain_Amygdala.metaxcan_results	12093	0.999766	0.999302
ENSG00000141338.13	ABCA8	1.02756	0.304158	0.0740764	1	1	1	0.304158	1.0823	mashr_Brain_Amygdala.metaxcan_results	12093	0.999766	0.999782
ENSG00000126775.8	ATG14	1.02742	0.304222	0.0321002	1	1	1	0.304222	0.252142	mashr_Brain_Amygdala.metaxcan_results	12093	0.999766	0.996872
ENSG00000100344.10	PNPLA3	-1.0274	0.30423	0.00994754	2	2	2	0.255524	0.134705	mashr_Brain_Amygdala.metaxcan_results	12093	0.999766	0.960262
ENSG00000273604.1	EPOP	-1.02735	0.304258	3.51e-05	2	2	2	0.278919	0.00984585	mashr_Brain_Amygdala.metaxcan_results	12093	0.999766	0.998289
ENSG00000261327.4	RP11-863P13.3	1.02698	0.304428	0.0109047	1	1	1	0.304428	0.211103	mashr_Brain_Amygdala.metaxcan_results	12093	0.999766	0.999251
ENSG00000100393.12	EP300	-1.02687	0.304483	0.00424539	1	1	1	0.304483	0.0979462	mashr_Brain_Amygdala.metaxcan_results	12093	0.999766	0.998548
ENSG00000236485.1	LINC01945	1.02588	0.304949	0.0108832	2	3	3	0.299103	0.275521	mashr_Brain_Amygdala.metaxcan_results	12093	0.999766	0.999799
ENSG00000080200.9	CRYBG3	1.02568	0.305043	0.00872514	1	1	1	0.305043	0.122339	mashr_Brain_Amygdala.metaxcan_results	12093	0.999766	0.999658
ENSG00000188039.13	NWD1	1.02559	0.305087	0.069777	1	1	1	0.305087	0.410448	mashr_Brain_Amygdala.metaxcan_results	12093	0.999766	0.999109
ENSG00000166828.2	SCNN1G	1.02552	0.305118	0.00169019	2	2	2	0.300527	0.0628261	mashr_Brain_Amygdala.metaxcan_results	12093	0.999766	0.996872
ENSG00000063244.12	U2AF2	1.02532	0.305213	0.00027489	1	1	1	0.305213	0.0754535	mashr_Brain_Amygdala.metaxcan_results	12093	0.999766	0.999775
ENSG00000273765.1	RP11-370I10.11	1.02522	0.305261	0.0154709	2	2	2	0.305842	0.184712	mashr_Brain_Amygdala.metaxcan_results	12093	0.999766	0.998548
ENSG00000259772.6	RP11-16E12.2	1.02494	0.305391	0.00108665	1	1	1	0.305391	0.0568094	mashr_Brain_Amygdala.metaxcan_results	12093	0.999766	0.998289
ENSG00000189275.3	LINC01164	1.02455	0.305578	0.00204672	1	1	1	0.305578	0.0640942	mashr_Brain_Amygdala.metaxcan_results	12093	0.999766	0.999109
ENSG00000174652.17	ZNF266	-1.02427	0.305706	0.360689	2	2	2	0.0664995	0.852725	mashr_Brain_Amygdala.metaxcan_results	12093	0.999766	0.996872
ENSG00000122692.8	SMU1	-1.02419	0.305746	0.000355964	2	2	2	0.239554	0.0746518	mashr_Brain_Amygdala.metaxcan_results	12093	0.999766	0.999782
ENSG00000111405.8	ENDOU	-1.02409	0.305792	0.00138794	2	2	2	0.385328	0.0612675	mashr_Brain_Amygdala.metaxcan_results	12093	0.999766	0.960826
ENSG00000131979.18	GCH1	-1.02405	0.30581	0.0161279	1	1	1	0.30581	0.291238	mashr_Brain_Amygdala.metaxcan_results	12093	0.999766	0.999481
ENSG00000126254.11	RBM42	-1.02401	0.30583	0.000112981	1	1	1	0.30583	0.0283064	mashr_Brain_Amygdala.metaxcan_results	12093	0.999766	0.999775
ENSG00000189143.9	CLDN4	1.02387	0.305896	0.0563208	1	1	1	0.305896	0.391039	mashr_Brain_Amygdala.metaxcan_results	12093	0.999766	0.999251
ENSG00000206503.12	HLA-A	-1.02381	0.305924	0.148346	3	3	3	0.0126729	0.59479	mashr_Brain_Amygdala.metaxcan_results	12093	0.999766	0.999782
ENSG00000140522.11	RLBP1	1.02364	0.306003	0.0163825	1	1	1	0.306003	0.179496	mashr_Brain_Amygdala.metaxcan_results	12093	0.999766	0.998289
ENSG00000125846.15	ZNF133	1.02364	0.306006	5.53e-07	1	1	1	0.306006	0.00152968	mashr_Brain_Amygdala.metaxcan_results	12093	0.999766	0.999302
ENSG00000104774.12	MAN2B1	-1.02356	0.306042	0.0102007	1	1	1	0.306042	0.139638	mashr_Brain_Amygdala.metaxcan_results	12093	0.999766	0.999302
ENSG00000177119.15	ANO6	-1.0234	0.306121	0.000149624	1	1	1	0.306121	0.0308471	mashr_Brain_Amygdala.metaxcan_results	12093	0.999766	0.999251
ENSG00000053501.12	USE1	1.02319	0.306217	7.94e-05	2	2	2	0.195366	0.056848	mashr_Brain_Amygdala.metaxcan_results	12093	0.999766	0.998289
ENSG00000253361.1	RP11-675F6.3	1.02301	0.306303	0.0114491	2	2	2	0.285845	0.189057	mashr_Brain_Amygdala.metaxcan_results	12093	0.999766	0.998289
ENSG00000164430.15	MB21D1	-1.02282	0.306393	0.00305011	1	2	2	0.306393	0.170692	mashr_Brain_Amygdala.metaxcan_results	12093	0.999766	0.996872
ENSG00000188687.17	SLC4A5	1.02282	0.306394	0.000112315	2	2	2	0.31108	0.0158786	mashr_Brain_Amygdala.metaxcan_results	12093	0.999766	0.998289
ENSG00000019485.13	PRDM11	1.02263	0.306483	0.00136188	1	1	1	0.306483	0.0928547	mashr_Brain_Amygdala.metaxcan_results	12093	0.999766	0.998548
ENSG00000163785.12	RYK	1.02233	0.306624	0.000129645	1	1	1	0.306624	0.0351911	mashr_Brain_Amygdala.metaxcan_results	12093	0.999766	0.999658
ENSG00000124786.9	SLC35B3	-1.02197	0.306796	0.000985919	1	1	1	0.306796	0.0638298	mashr_Brain_Amygdala.metaxcan_results	12093	0.999766	0.998289
ENSG00000166863.11	TAC3	-1.02195	0.306805	0.000316848	2	2	2	0.297106	0.0443468	mashr_Brain_Amygdala.metaxcan_results	12093	0.999766	0.999251
ENSG00000185101.12	ANO9	-1.02176	0.306895	3.42e-06	1	1	1	0.306895	0.00276423	mashr_Brain_Amygdala.metaxcan_results	12093	0.999766	0.999658
ENSG00000132881.11	RSG1	1.02147	0.307033	0.0186714	2	2	2	0.0789508	0.186585	mashr_Brain_Amygdala.metaxcan_results	12093	0.999766	0.999481
ENSG00000152192.7	POU4F1	-1.02137	0.307081	0.00017888	1	1	1	0.307081	0.0336523	mashr_Brain_Amygdala.metaxcan_results	12093	0.999766	0.960967
ENSG00000173486.12	FKBP2	1.02122	0.307151	0.000927681	2	2	2	0.308755	0.0617957	mashr_Brain_Amygdala.metaxcan_results	12093	0.999766	0.999109
ENSG00000018236.14	CNTN1	1.02097	0.307269	0.000604645	1	1	1	0.307269	0.0620105	mashr_Brain_Amygdala.metaxcan_results	12093	0.999766	0.999251
ENSG00000224950.2	RP5-1086K13.1	-1.02092	0.307293	0.000269337	1	1	1	0.307293	0.0406037	mashr_Brain_Amygdala.metaxcan_results	12093	0.999766	0.999799
ENSG00000156885.5	COX6A2	-1.02089	0.307308	0.00163299	1	1	1	0.307308	0.105608	mashr_Brain_Amygdala.metaxcan_results	12093	0.999766	0.999775
ENSG00000112739.16	PRPF4B	-1.02087	0.307314	0.000215373	2	2	2	0.38103	0.022838	mashr_Brain_Amygdala.metaxcan_results	12093	0.999766	0.999782
ENSG00000092531.9	SNAP23	1.02071	0.307392	0.00299214	2	2	2	0.2817	0.112029	mashr_Brain_Amygdala.metaxcan_results	12093	0.999766	0.999109
ENSG00000170270.4	GON7	-1.02051	0.307484	0.00928045	2	2	2	0.305373	0.183607	mashr_Brain_Amygdala.metaxcan_results	12093	0.999766	0.996872
ENSG00000006747.14	SCIN	-1.02014	0.307662	0.00416198	2	2	2	0.0905977	0.0908666	mashr_Brain_Amygdala.metaxcan_results	12093	0.999766	0.998289
ENSG00000205593.11	DENND6B	1.02005	0.307706	0.012782	2	2	2	0.342747	0.16935	mashr_Brain_Amygdala.metaxcan_results	12093	0.999766	0.999799
ENSG00000269113.3	TRABD2B	1.01993	0.307763	0.000109758	2	2	2	0.235886	0.0138976	mashr_Brain_Amygdala.metaxcan_results	12093	0.999766	0.998548
ENSG00000157353.16	FUK	-1.01973	0.307854	0.00232678	1	1	1	0.307854	0.140804	mashr_Brain_Amygdala.metaxcan_results	12093	0.999766	0.999251
ENSG00000110536.13	PTPMT1	-1.01924	0.308091	0.0017288	2	2	2	0.2059	0.134107	mashr_Brain_Amygdala.metaxcan_results	12093	0.999766	0.998289
ENSG00000259905.5	PWRN1	-1.0188	0.308298	0.16067	2	3	3	0.203429	0.518338	mashr_Brain_Amygdala.metaxcan_results	12093	0.999766	0.998548
ENSG00000151725.11	CENPU	-1.0187	0.308343	0.171722	2	2	2	0.30243	0.460219	mashr_Brain_Amygdala.metaxcan_results	12093	0.999766	0.999251
ENSG00000272525.1	RP11-79P5.9	1.01855	0.308416	0.00127722	1	1	1	0.308416	0.128273	mashr_Brain_Amygdala.metaxcan_results	12093	0.999766	0.999302
ENSG00000145741.15	BTF3	1.01855	0.308416	0.00543109	1	1	1	0.308416	0.264511	mashr_Brain_Amygdala.metaxcan_results	12093	0.999766	0.999775
ENSG00000183850.13	ZNF730	1.01854	0.308419	0.030884	2	2	2	0.108122	0.25223	mashr_Brain_Amygdala.metaxcan_results	12093	0.999766	0.999109
ENSG00000102870.5	ZNF629	1.01849	0.308446	3.95e-06	1	1	1	0.308446	0.00304657	mashr_Brain_Amygdala.metaxcan_results	12093	0.999766	0.999775
ENSG00000154258.16	ABCA9	-1.01833	0.308521	0.00760268	2	2	2	0.337821	0.133497	mashr_Brain_Amygdala.metaxcan_results	12093	0.999766	0.999782
ENSG00000089902.9	RCOR1	1.01829	0.30854	0.000338662	1	1	1	0.30854	0.0392554	mashr_Brain_Amygdala.metaxcan_results	12093	0.999766	0.998548
ENSG00000226101.1	LINC02097	-1.01826	0.308556	0.00013025	1	1	1	0.308556	0.0287809	mashr_Brain_Amygdala.metaxcan_results	12093	0.999766	0.999302
ENSG00000004468.12	CD38	1.0182	0.308583	0.0419595	1	1	1	0.308583	0.295797	mashr_Brain_Amygdala.metaxcan_results	12093	0.999766	0.999481
ENSG00000283992.1	LYNX1	1.01803	0.308663	0.0366662	2	2	2	0.236999	0.287179	mashr_Brain_Amygdala.metaxcan_results	12093	0.999766	0.999658
ENSG00000112667.12	DNPH1	1.01801	0.308671	0.0151267	2	2	2	0.356005	0.29011	mashr_Brain_Amygdala.metaxcan_results	12093	0.999766	0.999775
ENSG00000205336.11	ADGRG1	1.01761	0.308863	1.76e-07	1	1	1	0.308863	0.00157932	mashr_Brain_Amygdala.metaxcan_results	12093	0.999766	0.999302
ENSG00000187688.14	TRPV2	1.01758	0.308877	0.447152	3	3	3	0.305099	0.56537	mashr_Brain_Amygdala.metaxcan_results	12093	0.999766	0.961495
ENSG00000242372.6	EIF6	1.01753	0.3089	5.11e-05	1	1	1	0.3089	0.0138382	mashr_Brain_Amygdala.metaxcan_results	12093	0.999766	0.999799
ENSG00000160917.14	CPSF4	1.01734	0.308994	0.00779544	2	2	2	0.308823	0.192424	mashr_Brain_Amygdala.metaxcan_results	12093	0.999766	0.996872
ENSG00000106125.14	MINDY4	1.01731	0.309008	0.000485615	1	1	1	0.309008	0.0757621	mashr_Brain_Amygdala.metaxcan_results	12093	0.999766	0.999251
ENSG00000152894.14	PTPRK	1.01726	0.309029	8.87e-05	2	2	2	0.210101	0.0454798	mashr_Brain_Amygdala.metaxcan_results	12093	0.999766	0.999775
ENSG00000226686.7	LINC01535	-1.0172	0.30906	0.525629	1	1	1	0.30906	1.13753	mashr_Brain_Amygdala.metaxcan_results	12093	0.999766	0.999658
ENSG00000079691.17	CARMIL1	1.01717	0.309074	0.00105459	1	1	1	0.309074	0.0547621	mashr_Brain_Amygdala.metaxcan_results	12093	0.999766	0.999481
ENSG00000116251.9	RPL22	-1.01713	0.309091	1.75e-05	1	1	1	0.309091	0.0113796	mashr_Brain_Amygdala.metaxcan_results	12093	0.999766	0.999775
ENSG00000134463.14	ECHDC3	-1.01696	0.309173	0.33186	4	4	4	0.0399679	0.652191	mashr_Brain_Amygdala.metaxcan_results	12093	0.999766	0.999782
ENSG00000154814.13	OXNAD1	1.0169	0.309199	0.00119155	1	1	1	0.309199	0.0484357	mashr_Brain_Amygdala.metaxcan_results	12093	0.999766	0.999302
ENSG00000172667.10	ZMAT3	1.01688	0.309208	0.00108517	2	2	2	0.318301	0.0479798	mashr_Brain_Amygdala.metaxcan_results	12093	0.999766	0.999799
ENSG00000120324.8	PCDHB10	-1.0168	0.309247	0.0362881	1	1	1	0.309247	0.26722	mashr_Brain_Amygdala.metaxcan_results	12093	0.999766	0.999251
ENSG00000176393.10	RNPEP	1.01673	0.309283	0.0132199	2	2	2	0.418102	0.317229	mashr_Brain_Amygdala.metaxcan_results	12093	0.999766	0.999251
ENSG00000244038.9	DDOST	1.0167	0.309294	0.000438294	1	1	1	0.309294	0.0367864	mashr_Brain_Amygdala.metaxcan_results	12093	0.999766	0.999658
ENSG00000219626.8	FAM228B	-1.01658	0.309351	0.107029	1	1	1	0.309351	0.678979	mashr_Brain_Amygdala.metaxcan_results	12093	0.999766	0.999481
ENSG00000088179.8	PTPN4	1.01618	0.309542	4.65e-06	1	1	1	0.309542	0.00362432	mashr_Brain_Amygdala.metaxcan_results	12093	0.999766	0.996872
ENSG00000198718.12	TOGARAM1	1.01597	0.309642	0.000235179	2	2	2	0.0716338	0.0528859	mashr_Brain_Amygdala.metaxcan_results	12093	0.999766	0.961495
ENSG00000168275.14	COA6	-1.01556	0.309837	0.0604792	2	2	2	0.310493	0.295136	mashr_Brain_Amygdala.metaxcan_results	12093	0.999766	0.998289
ENSG00000121753.12	ADGRB2	1.01525	0.309988	2.88e-05	1	1	1	0.309988	0.024414	mashr_Brain_Amygdala.metaxcan_results	12093	0.999766	0.999109
ENSG00000267919.1	RP11-256I23.3	1.01518	0.310022	1.82e-06	1	1	1	0.310022	0.00669353	mashr_Brain_Amygdala.metaxcan_results	12093	0.999766	0.999775
ENSG00000010292.12	NCAPD2	1.01507	0.310072	0.0214066	1	1	1	0.310072	0.221694	mashr_Brain_Amygdala.metaxcan_results	12093	0.999766	0.999775
ENSG00000228037.1	RP3-395M20.9	1.01494	0.310135	2.08e-05	1	1	1	0.310135	0.00883323	mashr_Brain_Amygdala.metaxcan_results	12093	0.999766	0.999251
ENSG00000214776.10	RP11-726G1.1	1.01491	0.310149	0.223997	1	2	2	0.310149	0.653106	mashr_Brain_Amygdala.metaxcan_results	12093	0.999766	0.999782
ENSG00000100038.19	TOP3B	1.01487	0.310167	0.006223	2	2	2	0.404617	0.177438	mashr_Brain_Amygdala.metaxcan_results	12093	0.999766	0.998548
ENSG00000134809.8	TIMM10	1.01486	0.310172	0.163182	3	3	3	0.288233	0.490226	mashr_Brain_Amygdala.metaxcan_results	12093	0.999766	0.998548
ENSG00000181035.13	SLC25A42	-1.01449	0.310351	4.4e-06	1	1	1	0.310351	0.0115867	mashr_Brain_Amygdala.metaxcan_results	12093	0.999766	0.999799
ENSG00000164751.14	PEX2	-1.01379	0.310684	0.0031321	1	1	1	0.310684	0.0742109	mashr_Brain_Amygdala.metaxcan_results	12093	0.999766	0.999302
ENSG00000019102.11	VSIG2	1.01357	0.310786	0.0147352	1	1	1	0.310786	0.227837	mashr_Brain_Amygdala.metaxcan_results	12093	0.999766	0.999775
ENSG00000271576.1	RP11-486G15.2	1.01351	0.310818	0.00662462	2	2	2	0.285833	0.119458	mashr_Brain_Amygdala.metaxcan_results	12093	0.999766	0.999658
ENSG00000146830.9	GIGYF1	-1.01332	0.310908	0.0397219	2	2	2	0.41973	0.346169	mashr_Brain_Amygdala.metaxcan_results	12093	0.999766	0.996872
ENSG00000136937.12	NCBP1	-1.01326	0.310936	8.66e-07	1	1	1	0.310936	0.00514012	mashr_Brain_Amygdala.metaxcan_results	12093	0.999766	0.996872
ENSG00000155368.16	DBI	-1.01309	0.311018	0.00700638	2	2	2	0.135635	0.134306	mashr_Brain_Amygdala.metaxcan_results	12093	0.999766	0.999775
ENSG00000100519.11	PSMC6	-1.01308	0.311021	0.00058246	2	2	2	0.290721	0.0347917	mashr_Brain_Amygdala.metaxcan_results	12093	0.999766	0.999251
ENSG00000073060.15	SCARB1	1.01306	0.311031	0.00721755	2	2	2	0.249785	0.14383	mashr_Brain_Amygdala.metaxcan_results	12093	0.999766	0.999782
ENSG00000086730.16	LAT2	1.01299	0.311064	0.00432435	2	2	2	0.348784	0.109063	mashr_Brain_Amygdala.metaxcan_results	12093	0.999766	0.998548
ENSG00000261121.1	RP11-496D24.2	1.01249	0.311304	0.0266303	1	1	1	0.311304	0.231659	mashr_Brain_Amygdala.metaxcan_results	12093	0.999766	0.999658
ENSG00000169621.9	APLF	1.01213	0.311477	0.013393	1	1	1	0.311477	0.254306	mashr_Brain_Amygdala.metaxcan_results	12093	0.999766	0.999481
ENSG00000179397.17	C1orf101	1.01173	0.311669	0.00363698	2	2	2	0.242808	0.0878087	mashr_Brain_Amygdala.metaxcan_results	12093	0.999766	0.996872
ENSG00000273923.1	CTD-2536I1.3	1.0111	0.311968	0.0385299	2	2	2	0.436406	0.435221	mashr_Brain_Amygdala.metaxcan_results	12093	0.999766	0.961495
ENSG00000142698.14	C1orf94	-1.0111	0.31197	0.00011124	1	1	1	0.31197	0.018017	mashr_Brain_Amygdala.metaxcan_results	12093	0.999766	0.998289
ENSG00000158458.19	NRG2	-1.0109	0.312063	7.6e-05	1	1	1	0.312063	0.0396691	mashr_Brain_Amygdala.metaxcan_results	12093	0.999766	0.999109
ENSG00000124780.13	KCNK17	-1.01082	0.312101	0.0222151	2	2	2	0.206011	0.19758	mashr_Brain_Amygdala.metaxcan_results	12093	0.999766	0.999775
ENSG00000178301.3	AQP11	1.01073	0.312148	0.0670523	3	3	3	0.425048	0.297963	mashr_Brain_Amygdala.metaxcan_results	12093	0.999766	0.999251
ENSG00000117009.11	KMO	1.01061	0.312202	0.00183008	1	1	1	0.312202	0.170115	mashr_Brain_Amygdala.metaxcan_results	12093	0.999766	0.999782
ENSG00000272894.5	RP5-1159O4.1	1.0105	0.312258	0.0460281	2	2	2	0.281688	0.368618	mashr_Brain_Amygdala.metaxcan_results	12093	0.999766	0.998548
ENSG00000204852.15	TCTN1	-1.01044	0.312284	0.000720794	1	1	1	0.312284	0.0434791	mashr_Brain_Amygdala.metaxcan_results	12093	0.999766	0.999799
ENSG00000271824.1	AC009014.3	1.01007	0.312464	0.0158252	1	1	1	0.312464	0.185585	mashr_Brain_Amygdala.metaxcan_results	12093	0.999766	0.999302
ENSG00000224177.6	LINC00570	-1.00999	0.312501	4.68e-07	1	1	1	0.312501	0.00124762	mashr_Brain_Amygdala.metaxcan_results	12093	0.999766	0.999251
ENSG00000169228.13	RAB24	1.00989	0.312549	0.00795946	1	1	1	0.312549	0.179625	mashr_Brain_Amygdala.metaxcan_results	12093	0.999766	0.996872
ENSG00000197837.3	HIST4H4	1.00988	0.312553	0.000163082	1	1	1	0.312553	0.0223753	mashr_Brain_Amygdala.metaxcan_results	12093	0.999766	0.999799
ENSG00000235888.1	AF064858.8	1.00968	0.312648	0.000833872	2	2	2	0.219728	0.0836807	mashr_Brain_Amygdala.metaxcan_results	12093	0.999766	0.999481
ENSG00000099901.16	RANBP1	-1.00962	0.312679	0.00257813	1	1	1	0.312679	0.201911	mashr_Brain_Amygdala.metaxcan_results	12093	0.999766	0.996872
ENSG00000050426.15	LETMD1	1.00959	0.312689	0.0155236	2	2	2	0.293265	0.265034	mashr_Brain_Amygdala.metaxcan_results	12093	0.999766	0.999481
ENSG00000176428.5	VPS37D	-1.00928	0.312841	0.0015206	2	2	2	0.190679	0.103985	mashr_Brain_Amygdala.metaxcan_results	12093	0.999766	0.998548
ENSG00000063046.17	EIF4B	-1.00893	0.31301	0.0139774	1	1	1	0.31301	0.390971	mashr_Brain_Amygdala.metaxcan_results	12093	0.999766	0.999799
ENSG00000272482.1	RP11-474O21.5	-1.00841	0.313257	0.000297887	1	1	1	0.313257	0.0277345	mashr_Brain_Amygdala.metaxcan_results	12093	0.999766	0.999658
ENSG00000136878.12	USP20	-1.0081	0.313407	0.0019246	1	1	1	0.313407	0.0827783	mashr_Brain_Amygdala.metaxcan_results	12093	0.999766	0.999481
ENSG00000237649.7	KIFC1	1.00752	0.313686	1.58e-05	1	1	1	0.313686	0.0433836	mashr_Brain_Amygdala.metaxcan_results	12093	0.999766	0.999799
ENSG00000096872.15	IFT74	1.00747	0.313709	0.0471441	1	1	1	0.313709	1.37924	mashr_Brain_Amygdala.metaxcan_results	12093	0.999766	0.996872
ENSG00000080007.7	DDX43	1.00744	0.313724	0.0470058	1	1	1	0.313724	0.315145	mashr_Brain_Amygdala.metaxcan_results	12093	0.999766	0.999782
ENSG00000226070.1	RP11-552E20.4	1.0074	0.313745	4.74e-06	1	1	1	0.313745	0.00538531	mashr_Brain_Amygdala.metaxcan_results	12093	0.999766	0.999775
ENSG00000168071.21	CCDC88B	-1.00698	0.313943	0.0148785	1	1	1	0.313943	0.190154	mashr_Brain_Amygdala.metaxcan_results	12093	0.999766	0.996872
ENSG00000129353.14	SLC44A2	-1.00691	0.313979	0.00176392	2	2	2	0.184749	0.102719	mashr_Brain_Amygdala.metaxcan_results	12093	0.999766	0.999799
ENSG00000116857.16	TMEM9	1.00641	0.314216	3.56e-05	1	1	1	0.314216	0.0116243	mashr_Brain_Amygdala.metaxcan_results	12093	0.999766	0.999775
ENSG00000182010.10	RTKN2	-1.0064	0.314223	0.00687753	2	2	2	0.457298	0.171159	mashr_Brain_Amygdala.metaxcan_results	12093	0.999766	0.961495
ENSG00000166448.14	TMEM130	1.00597	0.31443	4.91e-06	1	1	1	0.31443	0.00684901	mashr_Brain_Amygdala.metaxcan_results	12093	0.999766	0.999481
ENSG00000166743.9	ACSM1	1.00586	0.314484	0.0448763	1	1	1	0.314484	0.43606	mashr_Brain_Amygdala.metaxcan_results	12093	0.999766	0.996872
ENSG00000099904.15	ZDHHC8	-1.00563	0.314592	1.47e-05	1	1	1	0.314592	0.0137584	mashr_Brain_Amygdala.metaxcan_results	12093	0.999766	0.999775
ENSG00000272205.1	RP11-277B15.3	-1.00551	0.314652	1.75e-05	1	1	1	0.314652	0.019062	mashr_Brain_Amygdala.metaxcan_results	12093	0.999766	0.999775
ENSG00000136986.9	DERL1	-1.00547	0.31467	0.000381048	2	2	2	0.36874	0.195258	mashr_Brain_Amygdala.metaxcan_results	12093	0.999766	0.961495
ENSG00000138161.13	CUZD1	-1.00542	0.314697	0.0394499	1	1	1	0.314697	0.274048	mashr_Brain_Amygdala.metaxcan_results	12093	0.999766	0.999782
ENSG00000112701.17	SENP6	1.00523	0.314788	0.0418343	2	2	2	0.327237	0.171975	mashr_Brain_Amygdala.metaxcan_results	12093	0.999766	0.999775
ENSG00000133812.15	SBF2	-1.00517	0.314813	0.00103221	1	1	1	0.314813	0.0966892	mashr_Brain_Amygdala.metaxcan_results	12093	0.999766	0.999481
ENSG00000188761.11	BCL2L15	-1.00498	0.314905	0.00809985	1	1	1	0.314905	0.130001	mashr_Brain_Amygdala.metaxcan_results	12093	0.999766	0.999782
ENSG00000103035.10	PSMD7	-1.0047	0.31504	2.69e-06	1	1	1	0.31504	0.00337357	mashr_Brain_Amygdala.metaxcan_results	12093	0.999766	0.999302
ENSG00000070540.12	WIPI1	-1.00459	0.315095	0.0137467	1	1	1	0.315095	0.191531	mashr_Brain_Amygdala.metaxcan_results	12093	0.999766	0.961495
ENSG00000232098.3	CTD-2619J13.14	-1.00456	0.315106	0.000167484	1	2	2	0.315106	0.0514629	mashr_Brain_Amygdala.metaxcan_results	12093	0.999766	0.999481
ENSG00000163362.10	C1orf106	1.00426	0.315254	0.000488852	1	1	1	0.315254	0.0601072	mashr_Brain_Amygdala.metaxcan_results	12093	0.999766	0.999109
ENSG00000105278.10	ZFR2	1.00418	0.315294	0.00944996	1	1	1	0.315294	0.155724	mashr_Brain_Amygdala.metaxcan_results	12093	0.999766	0.999775
ENSG00000120697.8	ALG5	-1.0041	0.315329	0.00453811	1	1	1	0.315329	0.0944852	mashr_Brain_Amygdala.metaxcan_results	12093	0.999766	0.999658
ENSG00000103064.13	SLC7A6	-1.0041	0.315332	0.00760187	2	2	2	0.314854	0.123045	mashr_Brain_Amygdala.metaxcan_results	12093	0.999766	0.999634
ENSG00000125703.14	ATG4C	1.00401	0.315372	0.00486294	2	2	2	0.0565344	0.0905765	mashr_Brain_Amygdala.metaxcan_results	12093	0.999766	0.999782
ENSG00000137959.15	IFI44L	1.00391	0.315422	0.00253826	1	1	1	0.315422	0.0871944	mashr_Brain_Amygdala.metaxcan_results	12093	0.999766	0.999799
ENSG00000246100.3	LINC00900	-1.00382	0.315465	0.0342786	2	2	2	0.32245	0.462329	mashr_Brain_Amygdala.metaxcan_results	12093	0.999766	0.999782
ENSG00000095596.11	CYP26A1	-1.00357	0.315586	0.00228552	1	1	1	0.315586	0.0746182	mashr_Brain_Amygdala.metaxcan_results	12093	0.999766	0.999302
ENSG00000137054.15	POLR1E	-1.00347	0.315636	0.000707706	1	1	1	0.315636	0.0483442	mashr_Brain_Amygdala.metaxcan_results	12093	0.999766	0.999109
ENSG00000104442.9	ARMC1	-1.00338	0.315677	0.0717469	2	2	2	0.275008	0.408244	mashr_Brain_Amygdala.metaxcan_results	12093	0.999766	0.998911
ENSG00000162757.4	C1orf74	1.00329	0.315722	0.00241749	2	2	2	0.210127	0.0595725	mashr_Brain_Amygdala.metaxcan_results	12093	0.999766	0.999775
ENSG00000179958.8	DCTPP1	-1.00307	0.315828	0.000936156	1	1	1	0.315828	0.0429322	mashr_Brain_Amygdala.metaxcan_results	12093	0.999766	0.999634
ENSG00000254139.1	CTD-2339F6.1	-1.00274	0.315985	0.0550231	2	2	2	0.341085	0.337671	mashr_Brain_Amygdala.metaxcan_results	12093	0.999766	0.999782
ENSG00000151500.14	THYN1	-1.00265	0.316028	7.22e-06	2	2	2	0.261927	0.00676313	mashr_Brain_Amygdala.metaxcan_results	12093	0.999766	0.999302
ENSG00000111554.14	MDM1	-1.00265	0.31603	0.0186428	1	1	1	0.31603	0.227141	mashr_Brain_Amygdala.metaxcan_results	12093	0.999766	0.996872
ENSG00000091490.10	SEL1L3	-1.00257	0.316066	0.018802	1	1	1	0.316066	0.189942	mashr_Brain_Amygdala.metaxcan_results	12093	0.999766	0.999658
ENSG00000112799.8	LY86	-1.00241	0.316143	0.00484986	1	1	1	0.316143	0.121701	mashr_Brain_Amygdala.metaxcan_results	12093	0.999766	0.999481
ENSG00000179902.12	C1orf194	1.00213	0.316283	0.0418984	1	1	1	0.316283	0.568874	mashr_Brain_Amygdala.metaxcan_results	12093	0.999766	0.996872
ENSG00000004897.11	CDC27	1.00201	0.316336	0.000140831	2	2	2	0.0868597	0.0490534	mashr_Brain_Amygdala.metaxcan_results	12093	0.999766	0.999109
ENSG00000100292.16	HMOX1	1.00196	0.316361	0.00314971	1	1	1	0.316361	0.179154	mashr_Brain_Amygdala.metaxcan_results	12093	0.999766	0.999775
ENSG00000134909.18	ARHGAP32	-1.00168	0.316498	0.000375809	1	1	1	0.316498	0.0425991	mashr_Brain_Amygdala.metaxcan_results	12093	0.999766	0.999634
ENSG00000197647.11	ZNF433	-1.00165	0.316511	0.00434956	2	2	2	0.253914	0.236366	mashr_Brain_Amygdala.metaxcan_results	12093	0.999766	0.999782
ENSG00000272130.1	RP11-360I2.1	1.00152	0.316575	0.290493	2	2	2	0.179638	1.04858	mashr_Brain_Amygdala.metaxcan_results	12093	0.999766	0.999799
ENSG00000225096.1	XXbac-BPG55C20.7	1.0015	0.316584	0.000374719	1	1	1	0.316584	0.0305821	mashr_Brain_Amygdala.metaxcan_results	12093	0.999766	0.999302
ENSG00000203546.7	RP11-176H8.1	1.00144	0.316615	0.133315	1	1	1	0.316615	0.53073	mashr_Brain_Amygdala.metaxcan_results	12093	0.999766	0.998289
ENSG00000124205.15	EDN3	1.00128	0.316693	2.4e-05	1	1	1	0.316693	0.0222787	mashr_Brain_Amygdala.metaxcan_results	12093	0.999766	0.999782
ENSG00000143858.11	SYT2	1.00093	0.316858	0.00056262	1	1	1	0.316858	0.0325688	mashr_Brain_Amygdala.metaxcan_results	12093	0.999766	0.962113
ENSG00000169439.11	SDC2	1.00074	0.31695	5.07e-07	2	2	2	0.316832	0.00252842	mashr_Brain_Amygdala.metaxcan_results	12093	0.999766	0.999799
ENSG00000171848.13	RRM2	1.00051	0.317062	5.6e-07	1	1	1	0.317062	0.00268505	mashr_Brain_Amygdala.metaxcan_results	12093	0.999766	0.999799
ENSG00000072422.16	RHOBTB1	1.00034	0.317148	0.00530371	1	1	1	0.317148	0.225085	mashr_Brain_Amygdala.metaxcan_results	12093	0.999766	0.962113
ENSG00000006047.12	YBX2	-0.999903	0.317358	0.028904	1	1	1	0.317358	0.218722	mashr_Brain_Amygdala.metaxcan_results	12093	0.999766	0.999481
ENSG00000131584.18	ACAP3	0.999742	0.317435	7.26e-05	1	1	1	0.317435	0.0140378	mashr_Brain_Amygdala.metaxcan_results	12093	0.999766	0.999775
ENSG00000074201.8	CLNS1A	-0.999559	0.317524	0.00542179	1	1	1	0.317524	0.192337	mashr_Brain_Amygdala.metaxcan_results	12093	0.999766	0.996872
ENSG00000080371.5	RAB21	0.999445	0.317579	0.00407514	2	2	2	0.349255	0.0984667	mashr_Brain_Amygdala.metaxcan_results	12093	0.999766	0.999481
ENSG00000198399.14	ITSN2	0.999375	0.317613	0.00031088	1	1	1	0.317613	0.19234	mashr_Brain_Amygdala.metaxcan_results	12093	0.999766	0.998911
ENSG00000276529.1	AP001505.10	0.999297	0.317651	0.121437	1	1	1	0.317651	0.736224	mashr_Brain_Amygdala.metaxcan_results	12093	0.999766	0.999634
ENSG00000197603.13	C5orf42	0.998882	0.317852	0.00301542	2	2	2	0.365665	0.0938018	mashr_Brain_Amygdala.metaxcan_results	12093	0.999766	0.999481
ENSG00000129990.14	SYT5	-0.998864	0.317861	0.000450313	1	1	1	0.317861	0.0898077	mashr_Brain_Amygdala.metaxcan_results	12093	0.999766	0.999775
ENSG00000164116.16	GUCY1A3	0.998426	0.318073	2.66e-05	1	1	1	0.318073	0.0218254	mashr_Brain_Amygdala.metaxcan_results	12093	0.999766	0.998289
ENSG00000197451.11	HNRNPAB	0.998222	0.318172	0.00258215	2	2	2	0.320676	0.102944	mashr_Brain_Amygdala.metaxcan_results	12093	0.999766	0.998911
ENSG00000229537.5	LINC01739	0.997503	0.318521	0.0331592	1	1	1	0.318521	0.325972	mashr_Brain_Amygdala.metaxcan_results	12093	0.999766	0.999302
ENSG00000112294.12	ALDH5A1	0.997338	0.3186	0.00461847	2	2	2	0.153298	0.101026	mashr_Brain_Amygdala.metaxcan_results	12093	0.999766	0.996872
ENSG00000152763.16	WDR78	-0.997335	0.318602	0.000505067	1	1	1	0.318602	0.0694593	mashr_Brain_Amygdala.metaxcan_results	12093	0.999766	0.999634
ENSG00000102786.14	INTS6	-0.997304	0.318617	0.000263207	1	1	1	0.318617	0.0314192	mashr_Brain_Amygdala.metaxcan_results	12093	0.999766	0.996872
ENSG00000245832.6	MIR4300HG	0.997277	0.31863	0.253726	2	2	2	0.238811	0.687593	mashr_Brain_Amygdala.metaxcan_results	12093	0.999766	0.999799
ENSG00000164663.14	USP49	0.997228	0.318654	3.26e-05	1	1	1	0.318654	0.0283241	mashr_Brain_Amygdala.metaxcan_results	12093	0.999766	0.999302
ENSG00000127415.12	IDUA	-0.997019	0.318755	0.00686845	1	1	1	0.318755	0.126323	mashr_Brain_Amygdala.metaxcan_results	12093	0.999766	0.999799
ENSG00000196230.12	TUBB	0.996761	0.318881	2.29e-06	1	1	1	0.318881	0.00543057	mashr_Brain_Amygdala.metaxcan_results	12093	0.999766	0.999481
ENSG00000164576.11	SAP30L	-0.996685	0.318918	0.000262388	1	1	1	0.318918	0.0737177	mashr_Brain_Amygdala.metaxcan_results	12093	0.999766	0.962199
ENSG00000106278.11	PTPRZ1	0.996652	0.318934	2.13e-09	1	1	1	0.318934	6.99e-05	mashr_Brain_Amygdala.metaxcan_results	12093	0.999766	0.999109
ENSG00000177628.15	GBA	0.996425	0.319043	0.00235782	2	2	2	0.338814	0.0753325	mashr_Brain_Amygdala.metaxcan_results	12093	0.999766	0.998911
ENSG00000151655.18	ITIH2	-0.996337	0.319086	0.0118044	2	2	2	0.340559	0.259586	mashr_Brain_Amygdala.metaxcan_results	12093	0.999766	0.999799
ENSG00000189046.10	ALKBH2	0.996261	0.319123	0.000798839	2	2	2	0.20419	0.115797	mashr_Brain_Amygdala.metaxcan_results	12093	0.999766	0.962199
ENSG00000118961.14	LDAH	0.996179	0.319163	0.227153	2	2	2	0.1281	0.715167	mashr_Brain_Amygdala.metaxcan_results	12093	0.999766	0.962199
ENSG00000174348.13	PODN	0.995904	0.319297	0.0112448	2	2	2	0.360127	0.192744	mashr_Brain_Amygdala.metaxcan_results	12093	0.999766	0.999634
ENSG00000100583.4	SAMD15	-0.995726	0.319383	0.0274281	2	2	2	0.283605	0.162872	mashr_Brain_Amygdala.metaxcan_results	12093	0.999766	0.998289
ENSG00000173409.13	ARV1	-0.995699	0.319396	0.0174464	2	2	2	0.0172635	0.328503	mashr_Brain_Amygdala.metaxcan_results	12093	0.999766	0.999782
ENSG00000146729.9	GBAS	-0.995572	0.319458	0.0141857	1	1	1	0.319458	0.169982	mashr_Brain_Amygdala.metaxcan_results	12093	0.999766	0.999481
ENSG00000100811.12	YY1	0.995305	0.319588	0.000476558	2	2	2	0.102474	0.0754649	mashr_Brain_Amygdala.metaxcan_results	12093	0.999766	0.999775
ENSG00000006611.15	USH1C	0.995145	0.319666	0.0016691	2	2	2	0.381716	0.100713	mashr_Brain_Amygdala.metaxcan_results	12093	0.999766	0.998289
ENSG00000108479.11	GALK1	0.994972	0.31975	0.00336236	2	2	2	0.299449	0.10879	mashr_Brain_Amygdala.metaxcan_results	12093	0.999766	0.999634
ENSG00000163624.5	CDS1	0.994811	0.319828	3.4e-05	2	2	2	0.428232	0.0210928	mashr_Brain_Amygdala.metaxcan_results	12093	0.999766	0.998289
ENSG00000127540.11	UQCR11	0.994738	0.319864	6.3e-07	1	1	1	0.319864	0.00140684	mashr_Brain_Amygdala.metaxcan_results	12093	0.999766	0.999109
ENSG00000126821.7	SGPP1	0.994712	0.319877	2.28e-06	1	1	1	0.319877	0.00959777	mashr_Brain_Amygdala.metaxcan_results	12093	0.999766	0.999782
ENSG00000144908.13	ALDH1L1	-0.99428	0.320086	0.00452276	2	2	2	0.25928	0.0558649	mashr_Brain_Amygdala.metaxcan_results	12093	0.999766	0.998289
ENSG00000137168.7	PPIL1	0.99408	0.320184	3.83e-06	1	1	1	0.320184	0.00459498	mashr_Brain_Amygdala.metaxcan_results	12093	0.999766	0.999481
ENSG00000181026.14	AEN	0.993836	0.320302	0.0542965	2	2	2	0.319827	0.357419	mashr_Brain_Amygdala.metaxcan_results	12093	0.999766	0.999302
ENSG00000178538.9	CA8	0.993635	0.320401	0.0168421	2	2	2	0.318757	0.154358	mashr_Brain_Amygdala.metaxcan_results	12093	0.999766	0.999634
ENSG00000116120.9	FARSB	0.993528	0.320453	0.00155058	2	2	2	0.314849	0.0902198	mashr_Brain_Amygdala.metaxcan_results	12093	0.999766	0.999782
ENSG00000257398.6	RP11-554D14.6	-0.993298	0.320565	4.15e-05	2	2	2	0.0886831	0.0113722	mashr_Brain_Amygdala.metaxcan_results	12093	0.999766	0.999799
ENSG00000172771.11	EFCAB12	0.992897	0.32076	0.00021577	1	1	1	0.32076	0.0316533	mashr_Brain_Amygdala.metaxcan_results	12093	0.999766	0.999658
ENSG00000236714.1	LINC01844	-0.992831	0.320792	0.000224814	2	2	2	0.276145	0.0311568	mashr_Brain_Amygdala.metaxcan_results	12093	0.999766	0.999302
ENSG00000135535.15	CD164	-0.992758	0.320828	0.0044484	2	2	2	0.313655	0.106495	mashr_Brain_Amygdala.metaxcan_results	12093	0.999766	0.999658
ENSG00000213214.4	ARHGEF35	-0.992671	0.32087	0.0632809	1	1	1	0.32087	0.500166	mashr_Brain_Amygdala.metaxcan_results	12093	0.999766	0.962324
ENSG00000166822.12	TMEM170A	-0.992668	0.320872	0.00185242	2	2	2	0.317316	0.0811019	mashr_Brain_Amygdala.metaxcan_results	12093	0.999766	0.998289
ENSG00000272010.1	CTD-3025N20.3	0.992607	0.320902	0.134432	1	1	1	0.320902	0.568052	mashr_Brain_Amygdala.metaxcan_results	12093	0.999766	0.999109
ENSG00000185201.16	IFITM2	-0.992594	0.320908	0.0834682	3	3	3	0.30659	0.358355	mashr_Brain_Amygdala.metaxcan_results	12093	0.999766	0.999634
ENSG00000131370.15	SH3BP5	0.992057	0.32117	0.00339076	1	1	1	0.32117	0.0790781	mashr_Brain_Amygdala.metaxcan_results	12093	0.999766	0.999799
ENSG00000251664.3	PCDHA12	-0.991917	0.321238	0.00185806	1	1	1	0.321238	0.171411	mashr_Brain_Amygdala.metaxcan_results	12093	0.999766	0.999658
ENSG00000153015.15	CWC27	-0.991906	0.321243	2.44e-06	1	1	1	0.321243	0.00321424	mashr_Brain_Amygdala.metaxcan_results	12093	0.999766	0.999634
ENSG00000156256.14	USP16	-0.991771	0.321309	0.000706244	1	1	1	0.321309	0.0603598	mashr_Brain_Amygdala.metaxcan_results	12093	0.999766	0.999799
ENSG00000274956.2	UG0898H09	0.991716	0.321336	0.00178735	1	1	1	0.321336	0.104552	mashr_Brain_Amygdala.metaxcan_results	12093	0.999766	0.999782
ENSG00000271020.1	RP11-10C24.1	-0.991603	0.321391	0.0218285	2	2	2	0.054372	0.260339	mashr_Brain_Amygdala.metaxcan_results	12093	0.999766	0.999799
ENSG00000120709.10	FAM53C	0.991245	0.321566	0.00386425	1	1	1	0.321566	0.0822136	mashr_Brain_Amygdala.metaxcan_results	12093	0.999766	0.999302
ENSG00000170542.5	SERPINB9	0.991039	0.321667	0.00260744	1	1	1	0.321667	0.168865	mashr_Brain_Amygdala.metaxcan_results	12093	0.999766	0.998911
ENSG00000115392.11	FANCL	0.990783	0.321792	0.00312435	2	2	2	0.373824	0.118387	mashr_Brain_Amygdala.metaxcan_results	12093	0.999766	0.998911
ENSG00000163394.5	CCKAR	-0.990215	0.322069	0.00220311	2	2	2	0.390864	0.095291	mashr_Brain_Amygdala.metaxcan_results	12093	0.999766	0.999481
ENSG00000178386.12	ZNF223	-0.990066	0.322142	0.00482428	1	1	1	0.322142	0.123078	mashr_Brain_Amygdala.metaxcan_results	12093	0.999766	0.998289
ENSG00000132002.7	DNAJB1	0.990036	0.322156	0.00170535	1	1	1	0.322156	0.0825978	mashr_Brain_Amygdala.metaxcan_results	12093	0.999766	0.999859
ENSG00000135838.13	NPL	-0.989802	0.322271	1.71e-05	1	1	1	0.322271	0.0121856	mashr_Brain_Amygdala.metaxcan_results	12093	0.999766	0.999481
ENSG00000075407.18	ZNF37A	0.989113	0.322608	0.0189677	1	1	1	0.322608	0.212469	mashr_Brain_Amygdala.metaxcan_results	12093	0.999766	0.999302
ENSG00000196159.11	FAT4	0.988681	0.322819	0.00281739	1	1	1	0.322819	0.0835898	mashr_Brain_Amygdala.metaxcan_results	12093	0.999766	0.996872
ENSG00000141012.12	GALNS	0.988056	0.323125	0.00117755	2	2	2	0.327684	0.156388	mashr_Brain_Amygdala.metaxcan_results	12093	0.999766	0.999658
ENSG00000204463.12	BAG6	-0.987947	0.323179	0.165651	2	2	2	0.320967	0.850836	mashr_Brain_Amygdala.metaxcan_results	12093	0.999766	0.962324
ENSG00000136718.9	IMP4	-0.987835	0.323233	1.81e-06	1	1	1	0.323233	0.00526324	mashr_Brain_Amygdala.metaxcan_results	12093	0.999766	0.998289
ENSG00000160886.13	LY6K	-0.9878	0.323251	0.465018	2	2	2	0.0993012	0.605792	mashr_Brain_Amygdala.metaxcan_results	12093	0.999766	0.998911
ENSG00000170153.10	RNF150	-0.987312	0.32349	0.000433987	1	1	1	0.32349	0.0311461	mashr_Brain_Amygdala.metaxcan_results	12093	0.999766	0.999109
ENSG00000261098.1	RP11-819C21.1	-0.98722	0.323535	0.0744168	2	2	2	0.225455	0.319365	mashr_Brain_Amygdala.metaxcan_results	12093	0.999766	0.999302
ENSG00000130363.11	RSPH3	-0.987167	0.323561	0.00781714	2	2	2	0.193422	0.634535	mashr_Brain_Amygdala.metaxcan_results	12093	0.999766	0.999302
ENSG00000197816.13	CCDC180	0.986767	0.323757	0.00146111	1	1	1	0.323757	0.0614577	mashr_Brain_Amygdala.metaxcan_results	12093	0.999766	0.998911
ENSG00000273428.3	RP4-539M6.22	-0.986294	0.323989	5.52e-06	1	1	1	0.323989	0.0129851	mashr_Brain_Amygdala.metaxcan_results	12093	0.999766	0.962324
ENSG00000165621.8	OXGR1	-0.986103	0.324083	0.115058	2	2	2	0.339891	0.502727	mashr_Brain_Amygdala.metaxcan_results	12093	0.999766	0.999109
ENSG00000204577.11	LILRB3	-0.986035	0.324116	0.00491259	1	1	1	0.324116	0.128372	mashr_Brain_Amygdala.metaxcan_results	12093	0.999766	0.999658
ENSG00000119636.15	BBOF1	0.986031	0.324118	0.0184046	2	2	2	0.252257	0.202863	mashr_Brain_Amygdala.metaxcan_results	12093	0.999766	0.999775
ENSG00000109381.19	ELF2	-0.985548	0.324355	0.00437425	1	1	1	0.324355	0.124323	mashr_Brain_Amygdala.metaxcan_results	12093	0.999766	0.962324
ENSG00000165997.4	ARL5B	0.985451	0.324403	0.00280236	1	1	1	0.324403	0.089017	mashr_Brain_Amygdala.metaxcan_results	12093	0.999766	0.998289
ENSG00000145850.8	TIMD4	-0.985431	0.324413	0.0105551	2	2	2	0.230524	0.256486	mashr_Brain_Amygdala.metaxcan_results	12093	0.999766	0.999658
ENSG00000101574.14	METTL4	-0.985345	0.324455	0.0426756	1	1	1	0.324455	0.291012	mashr_Brain_Amygdala.metaxcan_results	12093	0.999766	0.999782
ENSG00000168491.9	CCDC110	0.985345	0.324455	0.0561377	1	1	1	0.324455	0.390705	mashr_Brain_Amygdala.metaxcan_results	12093	0.999766	0.998289
ENSG00000196214.10	ZNF766	0.985271	0.324491	2.68e-05	1	1	1	0.324491	0.0114895	mashr_Brain_Amygdala.metaxcan_results	12093	0.999766	0.999109
ENSG00000174599.5	TRAM1L1	0.984973	0.324637	8.73e-06	1	1	1	0.324637	0.00711943	mashr_Brain_Amygdala.metaxcan_results	12093	0.999766	0.999799
ENSG00000136536.14	2021-03-07	-0.984422	0.324908	0.00125863	1	1	1	0.324908	0.0504642	mashr_Brain_Amygdala.metaxcan_results	12093	0.999766	0.999859
ENSG00000109320.11	NFKB1	-0.984014	0.325109	1.76e-05	1	1	1	0.325109	0.0208371	mashr_Brain_Amygdala.metaxcan_results	12093	0.999766	0.999799
ENSG00000156030.13	ELMSAN1	0.983925	0.325152	2.41e-07	1	1	1	0.325152	0.00121304	mashr_Brain_Amygdala.metaxcan_results	12093	0.999766	0.999782
ENSG00000256427.1	RP11-118B22.4	0.983735	0.325246	0.222063	2	2	2	0.325687	0.508253	mashr_Brain_Amygdala.metaxcan_results	12093	0.999766	0.999859
ENSG00000158769.17	F11R	-0.983654	0.325286	0.0157382	2	2	2	0.352629	0.16596	mashr_Brain_Amygdala.metaxcan_results	12093	0.999766	0.998911
ENSG00000172795.15	DCP2	0.983607	0.325309	0.00968532	2	2	2	0.129315	0.16606	mashr_Brain_Amygdala.metaxcan_results	12093	0.999766	0.996872
ENSG00000204475.9	NCR3	0.983445	0.325388	0.000427273	2	2	2	0.236427	0.03949	mashr_Brain_Amygdala.metaxcan_results	12093	0.999766	0.999302
ENSG00000008018.8	PSMB1	0.983371	0.325425	0.00337721	2	2	2	0.344331	0.180686	mashr_Brain_Amygdala.metaxcan_results	12093	0.999766	0.999481
ENSG00000125743.10	SNRPD2	0.983201	0.325509	1.16e-05	1	2	2	0.325509	0.014394	mashr_Brain_Amygdala.metaxcan_results	12093	0.999766	0.999775
ENSG00000182568.16	SATB1	-0.98316	0.325529	5.98e-06	1	1	1	0.325529	0.00638626	mashr_Brain_Amygdala.metaxcan_results	12093	0.999766	0.998289
ENSG00000083099.10	LYRM2	0.98286	0.325676	0.069213	1	1	1	0.325676	0.432321	mashr_Brain_Amygdala.metaxcan_results	12093	0.999766	0.998289
ENSG00000148090.11	AUH	0.982549	0.325829	0.000117607	1	1	1	0.325829	0.0308607	mashr_Brain_Amygdala.metaxcan_results	12093	0.999766	0.999109
ENSG00000251493.4	FOXD1	0.982548	0.32583	7.02e-05	1	1	1	0.32583	0.0288076	mashr_Brain_Amygdala.metaxcan_results	12093	0.999766	0.996872
ENSG00000105136.20	ZNF419	-0.982408	0.325899	0.163221	1	2	2	0.325899	0.580391	mashr_Brain_Amygdala.metaxcan_results	12093	0.999766	0.999782
ENSG00000115421.12	PAPOLG	0.982288	0.325958	0.000130897	1	1	1	0.325958	0.0179952	mashr_Brain_Amygdala.metaxcan_results	12093	0.999766	0.998911
ENSG00000131437.15	KIF3A	0.982208	0.325997	0.0168298	2	2	2	0.139597	0.167938	mashr_Brain_Amygdala.metaxcan_results	12093	0.999766	0.999782
ENSG00000163075.12	CFAP221	-0.982197	0.326003	3.78e-05	1	1	1	0.326003	0.0122219	mashr_Brain_Amygdala.metaxcan_results	12093	0.999766	0.998289
ENSG00000105518.13	TMEM205	-0.98207	0.326065	1.88e-06	1	1	1	0.326065	0.00492134	mashr_Brain_Amygdala.metaxcan_results	12093	0.999766	0.999859
ENSG00000175115.11	PACS1	0.982007	0.326097	0.0362229	1	1	1	0.326097	0.301594	mashr_Brain_Amygdala.metaxcan_results	12093	0.999766	0.998289
ENSG00000255328.1	RP11-326C3.12	0.981982	0.326109	0.510702	2	2	2	0.291915	0.739132	mashr_Brain_Amygdala.metaxcan_results	12093	0.999766	0.999782
ENSG00000162889.10	MAPKAPK2	-0.981885	0.326157	0.000979422	1	1	1	0.326157	0.0492502	mashr_Brain_Amygdala.metaxcan_results	12093	0.999766	0.998289
ENSG00000109920.12	FNBP4	0.981395	0.326398	0.00141458	1	1	1	0.326398	0.0550355	mashr_Brain_Amygdala.metaxcan_results	12093	0.999766	0.998289
ENSG00000184731.5	FAM110C	-0.981368	0.326412	0.018849	2	2	2	0.262018	0.255649	mashr_Brain_Amygdala.metaxcan_results	12093	0.999766	0.999109
ENSG00000181074.3	OR52N4	0.981346	0.326422	0.032818	1	1	1	0.326422	0.568474	mashr_Brain_Amygdala.metaxcan_results	12093	0.999766	0.999109
ENSG00000185163.9	DDX51	-0.980584	0.326798	0.348382	2	2	2	0.18829	0.62742	mashr_Brain_Amygdala.metaxcan_results	12093	0.999766	0.999799
ENSG00000130300.8	PLVAP	0.980346	0.326915	0.000339149	1	1	1	0.326915	0.0379083	mashr_Brain_Amygdala.metaxcan_results	12093	0.999766	0.999109
ENSG00000141562.17	NARF	0.980006	0.327083	0.0511775	1	1	1	0.327083	0.346428	mashr_Brain_Amygdala.metaxcan_results	12093	0.999766	0.999302
ENSG00000198793.12	MTOR	-0.980004	0.327084	0.00547812	1	1	1	0.327084	0.115283	mashr_Brain_Amygdala.metaxcan_results	12093	0.999766	0.999658
ENSG00000135966.12	TGFBRAP1	-0.979722	0.327223	7.6e-05	1	1	1	0.327223	0.0288307	mashr_Brain_Amygdala.metaxcan_results	12093	0.999766	0.999658
ENSG00000181472.4	ZBTB2	-0.979466	0.32735	0.000208135	1	1	1	0.32735	0.0272842	mashr_Brain_Amygdala.metaxcan_results	12093	0.999766	0.999109
ENSG00000135048.13	TMEM2	0.979137	0.327512	2.02e-05	1	1	1	0.327512	0.00973793	mashr_Brain_Amygdala.metaxcan_results	12093	0.999766	0.998911
ENSG00000116774.11	OLFML3	-0.979039	0.327561	0.00511682	2	2	2	0.382146	0.149737	mashr_Brain_Amygdala.metaxcan_results	12093	0.999766	0.962324
ENSG00000137331.11	IER3	-0.978866	0.327646	0.00479839	1	1	1	0.327646	0.109011	mashr_Brain_Amygdala.metaxcan_results	12093	0.999766	0.999859
ENSG00000126266.3	FFAR1	0.978752	0.327702	0.101148	1	1	1	0.327702	0.468243	mashr_Brain_Amygdala.metaxcan_results	12093	0.999766	0.999481
ENSG00000136197.12	C7orf25	0.978714	0.327721	0.0529336	1	1	1	0.327721	0.465108	mashr_Brain_Amygdala.metaxcan_results	12093	0.999766	0.996872
ENSG00000278266.1	RP11-575F12.3	-0.978327	0.327913	0.00941352	1	1	1	0.327913	0.258903	mashr_Brain_Amygdala.metaxcan_results	12093	0.999766	0.998289
ENSG00000152822.13	GRM1	-0.978304	0.327924	2.3e-05	1	1	1	0.327924	0.00708711	mashr_Brain_Amygdala.metaxcan_results	12093	0.999766	0.999109
ENSG00000224934.2	RP11-441O15.3	-0.978004	0.328072	0.000645438	2	2	2	0.372118	0.0487595	mashr_Brain_Amygdala.metaxcan_results	12093	0.999766	0.999302
ENSG00000136816.15	TOR1B	0.977576	0.328284	0.0178077	1	1	1	0.328284	0.737292	mashr_Brain_Amygdala.metaxcan_results	12093	0.999766	0.999775
ENSG00000136819.15	C9orf78	0.977576	0.328284	0.00248901	1	1	1	0.328284	0.275644	mashr_Brain_Amygdala.metaxcan_results	12093	0.999766	0.999109
ENSG00000147647.12	DPYS	0.97749	0.328327	5.73e-05	1	1	1	0.328327	0.0113737	mashr_Brain_Amygdala.metaxcan_results	12093	0.999766	0.999658
ENSG00000203896.9	LIME1	0.977417	0.328363	0.00257061	2	2	2	0.318094	0.151348	mashr_Brain_Amygdala.metaxcan_results	12093	0.999766	0.998911
ENSG00000115594.11	IL1R1	-0.977162	0.328489	1.67e-05	1	1	1	0.328489	0.00881416	mashr_Brain_Amygdala.metaxcan_results	12093	0.999766	0.999775
ENSG00000165650.11	PDZD8	-0.977114	0.328513	0.0305387	1	1	1	0.328513	0.362686	mashr_Brain_Amygdala.metaxcan_results	12093	0.999766	0.999658
ENSG00000017427.15	IGF1	-0.976884	0.328626	0.0271179	1	1	1	0.328626	0.654841	mashr_Brain_Amygdala.metaxcan_results	12093	0.999766	0.999481
ENSG00000103342.12	GSPT1	0.976693	0.328721	0.010519	1	1	1	0.328721	0.146973	mashr_Brain_Amygdala.metaxcan_results	12093	0.999766	0.962324
ENSG00000135898.9	GPR55	0.976475	0.328829	8.36e-05	1	1	1	0.328829	0.0386953	mashr_Brain_Amygdala.metaxcan_results	12093	0.999766	0.999782
ENSG00000042753.11	AP2S1	-0.976437	0.328848	0.00758735	1	1	1	0.328848	0.121594	mashr_Brain_Amygdala.metaxcan_results	12093	0.999766	0.998911
ENSG00000170006.11	TMEM154	0.976359	0.328886	3.12e-05	1	1	1	0.328886	0.0175193	mashr_Brain_Amygdala.metaxcan_results	12093	0.999766	0.999799
ENSG00000087245.12	MMP2	-0.97631	0.328911	8.38e-05	2	2	2	0.312907	0.0398219	mashr_Brain_Amygdala.metaxcan_results	12093	0.999766	0.998289
ENSG00000118162.13	KPTN	0.975938	0.329095	0.0161192	1	1	1	0.329095	0.983508	mashr_Brain_Amygdala.metaxcan_results	12093	0.999766	0.999775
ENSG00000152455.15	SUV39H2	-0.975856	0.329136	6.53e-05	1	1	1	0.329136	0.0290049	mashr_Brain_Amygdala.metaxcan_results	12093	0.999766	0.999775
ENSG00000204469.12	PRRC2A	-0.975712	0.329207	0.000205309	1	1	1	0.329207	0.0274216	mashr_Brain_Amygdala.metaxcan_results	12093	0.999766	0.999799
ENSG00000143333.6	RGS16	-0.975651	0.329237	1.1e-05	1	1	1	0.329237	0.0140127	mashr_Brain_Amygdala.metaxcan_results	12093	0.999766	0.999658
ENSG00000197653.15	DNAH10	0.975613	0.329256	0.00198197	1	1	1	0.329256	0.118798	mashr_Brain_Amygdala.metaxcan_results	12093	0.999766	0.962324
ENSG00000147457.13	CHMP7	-0.975212	0.329455	0.0115902	2	2	2	0.11114	0.165799	mashr_Brain_Amygdala.metaxcan_results	12093	0.999766	0.998289
ENSG00000090863.11	GLG1	0.975075	0.329523	3.86e-05	1	1	1	0.329523	0.0128734	mashr_Brain_Amygdala.metaxcan_results	12093	0.999766	0.999859
ENSG00000159461.14	AMFR	0.975027	0.329547	0.0283885	1	1	1	0.329547	0.278216	mashr_Brain_Amygdala.metaxcan_results	12093	0.999766	0.999302
ENSG00000137411.16	VARS2	-0.974553	0.329782	0.159864	2	2	2	0.27707	0.597736	mashr_Brain_Amygdala.metaxcan_results	12093	0.999766	0.999481
ENSG00000274925.1	CTD-2547G23.4	0.974106	0.330004	3.22e-06	1	1	1	0.330004	0.00759576	mashr_Brain_Amygdala.metaxcan_results	12093	0.999766	0.999302
ENSG00000164574.15	GALNT10	-0.973648	0.330231	0.00408893	1	1	1	0.330231	0.121742	mashr_Brain_Amygdala.metaxcan_results	12093	0.999766	0.999302
ENSG00000125863.18	MKKS	-0.97358	0.330265	0.00581774	2	2	2	0.444129	0.392901	mashr_Brain_Amygdala.metaxcan_results	12093	0.999766	0.999775
ENSG00000140006.11	WDR89	0.973268	0.33042	0.000256409	1	1	1	0.33042	0.0794773	mashr_Brain_Amygdala.metaxcan_results	12093	0.999766	0.999775
ENSG00000115761.15	NOL10	-0.973263	0.330423	0.0750732	2	2	2	0.306993	0.367537	mashr_Brain_Amygdala.metaxcan_results	12093	0.999766	0.999658
ENSG00000167842.15	MIS12	-0.973249	0.330429	0.0800754	3	4	4	0.0206705	0.356583	mashr_Brain_Amygdala.metaxcan_results	12093	0.999766	0.999775
ENSG00000277258.4	PCGF2	0.972801	0.330652	0.0145953	2	2	2	0.272918	0.133954	mashr_Brain_Amygdala.metaxcan_results	12093	0.999766	0.962324
ENSG00000143155.12	TIPRL	0.972551	0.330776	0.00189547	1	1	1	0.330776	0.138979	mashr_Brain_Amygdala.metaxcan_results	12093	0.999766	0.962324
ENSG00000104231.10	ZFAND1	-0.972539	0.330783	0.0486554	1	1	1	0.330783	0.381431	mashr_Brain_Amygdala.metaxcan_results	12093	0.999766	0.999782
ENSG00000275963.1	RP11-180M15.6	0.972222	0.33094	0.0178465	2	2	2	0.304489	0.176992	mashr_Brain_Amygdala.metaxcan_results	12093	0.999766	0.999782
ENSG00000163823.3	CCR1	0.972195	0.330954	0.000207102	2	2	2	0.403458	0.0232981	mashr_Brain_Amygdala.metaxcan_results	12093	0.999766	0.962324
ENSG00000115282.19	TTC31	0.972094	0.331004	0.00248063	1	1	1	0.331004	0.109446	mashr_Brain_Amygdala.metaxcan_results	12093	0.999766	0.996872
ENSG00000135637.13	CCDC142	-0.972094	0.331004	0.003215	1	1	1	0.331004	0.124597	mashr_Brain_Amygdala.metaxcan_results	12093	0.999766	0.998911
ENSG00000185619.18	PCGF3	-0.972054	0.331024	0.191364	4	5	5	0.413465	0.688545	mashr_Brain_Amygdala.metaxcan_results	12093	0.999766	0.999799
ENSG00000181240.13	SLC25A41	0.971993	0.331054	0.194174	2	2	2	0.339439	0.662938	mashr_Brain_Amygdala.metaxcan_results	12093	0.999766	0.996872
ENSG00000139343.10	SNRPF	-0.971594	0.331253	0.0363878	1	1	1	0.331253	0.530146	mashr_Brain_Amygdala.metaxcan_results	12093	0.999766	0.999109
ENSG00000185475.10	TMEM179B	0.971238	0.33143	0.0112017	2	2	2	0.211889	0.246785	mashr_Brain_Amygdala.metaxcan_results	12093	0.999766	0.999782
ENSG00000188404.8	SELL	0.971226	0.331436	0.0420459	1	1	1	0.331436	0.329683	mashr_Brain_Amygdala.metaxcan_results	12093	0.999766	0.998911
ENSG00000110619.17	CARS	-0.971189	0.331454	0.000555647	1	1	1	0.331454	0.0394084	mashr_Brain_Amygdala.metaxcan_results	12093	0.999766	0.999799
ENSG00000166979.12	EVA1C	0.971144	0.331477	0.000174561	1	1	1	0.331477	0.0375979	mashr_Brain_Amygdala.metaxcan_results	12093	0.999766	0.996872
ENSG00000170430.9	MGMT	0.970807	0.331644	0.511582	3	3	3	0.0836516	0.854073	mashr_Brain_Amygdala.metaxcan_results	12093	0.999766	0.999658
ENSG00000279968.1	GVQW2	-0.970616	0.33174	0.0420963	2	2	2	0.341591	0.594286	mashr_Brain_Amygdala.metaxcan_results	12093	0.999766	0.996872
ENSG00000167768.4	KRT1	0.970531	0.331782	2.79e-05	1	1	1	0.331782	0.0240254	mashr_Brain_Amygdala.metaxcan_results	12093	0.999766	0.999859
ENSG00000205710.3	C17orf107	0.97047	0.331812	0.0248647	2	2	2	0.18228	0.389577	mashr_Brain_Amygdala.metaxcan_results	12093	0.999766	0.999302
ENSG00000135845.9	PIGC	-0.970144	0.331975	0.0273886	1	1	1	0.331975	0.237539	mashr_Brain_Amygdala.metaxcan_results	12093	0.999766	0.996872
ENSG00000187398.11	LUZP2	-0.969753	0.33217	0.00107683	1	1	1	0.33217	0.0487825	mashr_Brain_Amygdala.metaxcan_results	12093	0.999766	0.999799
ENSG00000224957.5	LINC01266	0.969527	0.332282	0.00149029	2	2	2	0.33492	0.201522	mashr_Brain_Amygdala.metaxcan_results	12093	0.999766	0.999658
ENSG00000196391.10	ZNF774	-0.969241	0.332425	0.0216599	2	2	2	0.0552021	0.25665	mashr_Brain_Amygdala.metaxcan_results	12093	0.999766	0.962324
ENSG00000171311.12	EXOSC1	-0.969182	0.332454	0.00562227	1	1	1	0.332454	0.170305	mashr_Brain_Amygdala.metaxcan_results	12093	0.999766	0.998289
ENSG00000171307.18	ZDHHC16	0.969182	0.332454	0.00165802	1	1	1	0.332454	0.0924836	mashr_Brain_Amygdala.metaxcan_results	12093	0.999766	0.999799
ENSG00000247363.2	RP11-637A17.2	-0.969028	0.332531	0.00309785	1	2	2	0.332531	0.172023	mashr_Brain_Amygdala.metaxcan_results	12093	0.999766	0.999481
ENSG00000132481.6	TRIM47	-0.968899	0.332596	0.0280944	2	2	2	0.220844	0.260863	mashr_Brain_Amygdala.metaxcan_results	12093	0.999766	0.999109
ENSG00000185813.10	PCYT2	-0.968735	0.332678	0.00124215	1	1	1	0.332678	0.149157	mashr_Brain_Amygdala.metaxcan_results	12093	0.999766	0.999775
ENSG00000160818.16	GPATCH4	0.9686	0.332745	0.0230407	2	2	2	0.332474	0.545193	mashr_Brain_Amygdala.metaxcan_results	12093	0.999766	0.999859
ENSG00000130684.13	ZNF337	-0.968509	0.33279	8.4e-05	1	2	2	0.33279	0.0283231	mashr_Brain_Amygdala.metaxcan_results	12093	0.999766	0.999799
ENSG00000185272.13	RBM11	-0.968339	0.332875	0.0122427	2	2	2	0.235415	0.133543	mashr_Brain_Amygdala.metaxcan_results	12093	0.999766	0.999302
ENSG00000253476.1	RP11-395I14.2	-0.968221	0.332934	1.61e-05	1	1	1	0.332934	0.00616869	mashr_Brain_Amygdala.metaxcan_results	12093	0.999766	0.999109
ENSG00000100220.11	RTCB	0.967943	0.333073	1.12e-06	1	1	1	0.333073	0.00281998	mashr_Brain_Amygdala.metaxcan_results	12093	0.999766	0.962324
ENSG00000185523.6	SPATA45	0.967926	0.333082	0.0945083	2	2	2	0.205022	0.701946	mashr_Brain_Amygdala.metaxcan_results	12093	0.999766	0.998289
ENSG00000113552.15	GNPDA1	0.96783	0.333129	0.000117448	1	1	1	0.333129	0.0229617	mashr_Brain_Amygdala.metaxcan_results	12093	0.999766	0.998911
ENSG00000167992.12	VWCE	0.967765	0.333162	2.72e-06	2	2	2	0.0891515	0.00570683	mashr_Brain_Amygdala.metaxcan_results	12093	0.999766	0.996872
ENSG00000169689.14	CENPX	0.96764	0.333224	0.0831588	1	1	1	0.333224	0.429097	mashr_Brain_Amygdala.metaxcan_results	12093	0.999766	0.998289
ENSG00000121578.12	B4GALT4	-0.967496	0.333296	0.0148214	2	2	2	0.291674	0.532762	mashr_Brain_Amygdala.metaxcan_results	12093	0.999766	0.996872
ENSG00000178531.5	CTXN1	-0.967494	0.333297	7.11e-05	1	1	1	0.333297	0.0151352	mashr_Brain_Amygdala.metaxcan_results	12093	0.999766	0.998289
ENSG00000078579.8	FGF20	-0.967433	0.333328	0.00641419	1	1	1	0.333328	0.151195	mashr_Brain_Amygdala.metaxcan_results	12093	0.999766	0.962324
ENSG00000131115.15	ZNF227	0.967382	0.333353	6.31e-06	1	1	1	0.333353	0.00720392	mashr_Brain_Amygdala.metaxcan_results	12093	0.999766	0.999658
ENSG00000131591.17	C1orf159	0.966946	0.333571	0.0193276	1	1	1	0.333571	0.253479	mashr_Brain_Amygdala.metaxcan_results	12093	0.999766	0.999481
ENSG00000112742.9	TTK	0.966838	0.333625	8.18e-08	1	1	1	0.333625	0.000780388	mashr_Brain_Amygdala.metaxcan_results	12093	0.999766	0.998289
ENSG00000172315.5	TP53RK	-0.966787	0.333651	0.000833744	1	1	1	0.333651	0.076895	mashr_Brain_Amygdala.metaxcan_results	12093	0.999766	0.962324
ENSG00000271784.1	RP1-28H20.3	-0.966787	0.333651	0.000601667	1	1	1	0.333651	0.0653221	mashr_Brain_Amygdala.metaxcan_results	12093	0.999766	0.998911
ENSG00000263004.1	RP11-166P13.3	0.966597	0.333746	0.0435568	1	1	1	0.333746	0.319917	mashr_Brain_Amygdala.metaxcan_results	12093	0.999766	0.999859
ENSG00000112062.10	MAPK14	0.966498	0.333795	0.00389572	1	1	1	0.333795	0.149548	mashr_Brain_Amygdala.metaxcan_results	12093	0.999766	0.998289
ENSG00000204520.12	MICA	-0.966478	0.333805	0.0409847	1	3	3	0.333805	0.557148	mashr_Brain_Amygdala.metaxcan_results	12093	0.999766	0.996872
ENSG00000227456.7	LINC00310	0.96646	0.333814	3.3e-08	1	1	1	0.333814	0.000421232	mashr_Brain_Amygdala.metaxcan_results	12093	0.999766	0.998911
ENSG00000180447.6	GAS1	-0.966248	0.33392	0.000283404	2	2	2	0.268944	0.0422878	mashr_Brain_Amygdala.metaxcan_results	12093	0.999766	0.999658
ENSG00000014123.9	UFL1	-0.966018	0.334035	0.0039576	2	2	2	0.218293	0.10226	mashr_Brain_Amygdala.metaxcan_results	12093	0.999766	0.996872
ENSG00000153767.9	GTF2E1	-0.966003	0.334043	0.00223789	2	2	2	0.412573	0.163646	mashr_Brain_Amygdala.metaxcan_results	12093	0.999766	0.998289
ENSG00000141101.12	NOB1	-0.965854	0.334117	0.00626514	1	1	1	0.334117	0.138203	mashr_Brain_Amygdala.metaxcan_results	12093	0.999766	0.999775
ENSG00000272024.1	RP11-546K22.3	0.965538	0.334275	0.00139138	1	1	1	0.334275	0.20609	mashr_Brain_Amygdala.metaxcan_results	12093	0.999766	0.999859
ENSG00000163050.16	COQ8A	-0.965217	0.334436	0.00299123	1	1	1	0.334436	0.0743515	mashr_Brain_Amygdala.metaxcan_results	12093	0.999766	0.999302
ENSG00000271151.1	RP11-394I13.2	-0.965031	0.334529	0.0199216	2	2	2	0.21241	0.213538	mashr_Brain_Amygdala.metaxcan_results	12093	0.999766	0.999302
ENSG00000198862.13	LTN1	0.965003	0.334544	1.63e-05	1	1	1	0.334544	0.00918142	mashr_Brain_Amygdala.metaxcan_results	12093	0.999766	0.996872
ENSG00000169410.9	PTPN9	-0.96475	0.33467	4.61e-06	1	2	2	0.33467	0.00493647	mashr_Brain_Amygdala.metaxcan_results	12093	0.999766	0.999859
ENSG00000117620.14	SLC35A3	0.964594	0.334748	0.00464908	1	1	1	0.334748	0.140353	mashr_Brain_Amygdala.metaxcan_results	12093	0.999766	0.999302
ENSG00000118690.12	ARMC2	0.964456	0.334818	0.000192543	1	1	1	0.334818	0.0203918	mashr_Brain_Amygdala.metaxcan_results	12093	0.999766	0.962324
ENSG00000186510.11	CLCNKA	-0.964294	0.334898	0.211679	1	1	1	0.334898	0.631733	mashr_Brain_Amygdala.metaxcan_results	12093	0.999766	0.999799
ENSG00000163659.12	TIPARP	-0.96419	0.334951	0.000132891	1	1	1	0.334951	0.0301266	mashr_Brain_Amygdala.metaxcan_results	12093	0.999766	0.999658
ENSG00000225783.6	MIAT	0.964069	0.335012	0.00602772	1	1	1	0.335012	0.107738	mashr_Brain_Amygdala.metaxcan_results	12093	0.999766	0.996872
ENSG00000163395.16	IGFN1	-0.964028	0.335032	2.58e-06	1	1	1	0.335032	0.00481479	mashr_Brain_Amygdala.metaxcan_results	12093	0.999766	0.962324
ENSG00000176148.15	TCP11L1	-0.963792	0.33515	0.0729881	3	3	3	0.212137	0.252235	mashr_Brain_Amygdala.metaxcan_results	12093	0.999766	0.998289
ENSG00000099917.17	MED15	-0.963776	0.335158	0.0208497	1	2	2	0.335158	0.199311	mashr_Brain_Amygdala.metaxcan_results	12093	0.999766	0.999859
ENSG00000173809.17	TDRD12	-0.96346	0.335317	0.0414383	2	2	2	0.212009	0.344281	mashr_Brain_Amygdala.metaxcan_results	12093	0.999766	0.999799
ENSG00000132906.17	CASP9	0.963445	0.335324	0.0379112	1	1	1	0.335324	0.276364	mashr_Brain_Amygdala.metaxcan_results	12093	0.999766	0.999302
ENSG00000120708.16	TGFBI	-0.963411	0.335341	0.000226861	2	2	2	0.313674	0.0275744	mashr_Brain_Amygdala.metaxcan_results	12093	0.999766	0.999775
ENSG00000072071.16	ADGRL1	-0.963144	0.335475	0.000119276	1	1	1	0.335475	0.0208791	mashr_Brain_Amygdala.metaxcan_results	12093	0.999766	0.962324
ENSG00000167103.11	PIP5KL1	0.962965	0.335565	0.0239558	1	1	1	0.335565	0.511843	mashr_Brain_Amygdala.metaxcan_results	12093	0.999766	0.999109
ENSG00000143416.20	SELENBP1	0.962808	0.335644	0.00622985	1	2	2	0.335644	0.134496	mashr_Brain_Amygdala.metaxcan_results	12093	0.999766	0.999859
ENSG00000173726.10	TOMM20	-0.962209	0.335945	0.000239528	2	2	2	0.0420683	0.0271575	mashr_Brain_Amygdala.metaxcan_results	12093	0.999766	0.998911
ENSG00000115295.19	CLIP4	-0.962077	0.336011	0.00117925	2	2	2	0.0388477	0.0438708	mashr_Brain_Amygdala.metaxcan_results	12093	0.999766	0.999109
ENSG00000100068.11	LRP5L	0.962031	0.336034	0.0408443	1	2	2	0.336034	0.285426	mashr_Brain_Amygdala.metaxcan_results	12093	0.999766	0.962324
ENSG00000100307.12	CBX7	0.961872	0.336114	0.000214882	1	1	1	0.336114	0.0407397	mashr_Brain_Amygdala.metaxcan_results	12093	0.999766	0.998911
ENSG00000127366.5	TAS2R5	-0.961805	0.336148	0.0476843	2	2	2	0.353244	0.304273	mashr_Brain_Amygdala.metaxcan_results	12093	0.999766	0.999775
ENSG00000137960.5	GIPC2	0.961787	0.336156	0.0209922	1	1	1	0.336156	0.200865	mashr_Brain_Amygdala.metaxcan_results	12093	0.999766	0.998289
ENSG00000162482.4	AKR7A3	0.961595	0.336253	7.07e-08	1	1	1	0.336253	0.000598575	mashr_Brain_Amygdala.metaxcan_results	12093	0.999766	0.998289
ENSG00000014919.12	COX15	-0.961424	0.336339	0.00557788	2	2	2	0.331116	0.109036	mashr_Brain_Amygdala.metaxcan_results	12093	0.999766	0.999775
ENSG00000130045.15	NXNL2	-0.961112	0.336496	0.00433689	2	2	2	0.421596	0.139757	mashr_Brain_Amygdala.metaxcan_results	12093	0.999766	0.999109
ENSG00000197024.8	ZNF398	-0.961021	0.336541	1.32e-08	1	1	1	0.336541	0.000232604	mashr_Brain_Amygdala.metaxcan_results	12093	0.999766	0.998911
ENSG00000155749.12	ALS2CR12	0.960844	0.336631	0.105261	1	1	1	0.336631	0.455241	mashr_Brain_Amygdala.metaxcan_results	12093	0.999766	0.962324
ENSG00000170291.14	ELP5	-0.960018	0.337046	0.0357619	2	2	2	0.265433	0.229977	mashr_Brain_Amygdala.metaxcan_results	12093	0.999766	0.998289
ENSG00000272682.1	AC004471.10	0.959957	0.337077	0.00573188	1	1	1	0.337077	0.132306	mashr_Brain_Amygdala.metaxcan_results	12093	0.999766	0.999775
ENSG00000185105.5	MYADML2	-0.959915	0.337098	0.166836	2	2	2	0.351054	0.304264	mashr_Brain_Amygdala.metaxcan_results	12093	0.999766	0.999658
ENSG00000119820.10	YIPF4	0.959714	0.337199	0.00229834	1	1	1	0.337199	0.11553	mashr_Brain_Amygdala.metaxcan_results	12093	0.999766	0.999481
ENSG00000160838.13	LRRC71	-0.959502	0.337306	0.000526089	1	1	1	0.337306	0.0732183	mashr_Brain_Amygdala.metaxcan_results	12093	0.999766	0.998911
ENSG00000145703.15	IQGAP2	-0.95919	0.337463	0.000257639	1	1	1	0.337463	0.0217979	mashr_Brain_Amygdala.metaxcan_results	12093	0.999766	0.999799
ENSG00000101473.16	ACOT8	0.959066	0.337525	7.23e-05	1	1	1	0.337525	0.0927481	mashr_Brain_Amygdala.metaxcan_results	12093	0.999766	0.999302
ENSG00000179715.12	PCED1B	-0.959063	0.337527	0.000273138	1	1	1	0.337527	0.0277909	mashr_Brain_Amygdala.metaxcan_results	12093	0.999766	0.999658
ENSG00000113845.9	TIMMDC1	0.95906	0.337529	0.00255101	2	2	2	0.35788	0.249126	mashr_Brain_Amygdala.metaxcan_results	12093	0.999766	0.999481
ENSG00000173281.4	PPP1R3B	0.959034	0.337542	0.00205855	1	1	1	0.337542	0.072496	mashr_Brain_Amygdala.metaxcan_results	12093	0.999766	0.996872
ENSG00000100422.13	CERK	-0.958755	0.337682	0.00191413	1	1	1	0.337682	0.114338	mashr_Brain_Amygdala.metaxcan_results	12093	0.999766	0.962324
ENSG00000186567.12	CEACAM19	0.958598	0.337761	0.0518993	2	2	2	0.139388	0.570859	mashr_Brain_Amygdala.metaxcan_results	12093	0.999766	0.999859
ENSG00000166183.15	ASPG	0.958467	0.337827	0.0728162	1	1	1	0.337827	0.476357	mashr_Brain_Amygdala.metaxcan_results	12093	0.999766	0.999782
ENSG00000204392.10	LSM2	-0.957795	0.338166	0.00257226	1	1	1	0.338166	0.322168	mashr_Brain_Amygdala.metaxcan_results	12093	0.999766	0.998911
ENSG00000133019.11	CHRM3	-0.957587	0.338271	0.000123899	2	2	2	0.289032	0.0541727	mashr_Brain_Amygdala.metaxcan_results	12093	0.999766	0.999799
ENSG00000127445.13	PIN1	0.957587	0.338271	0.000248285	1	1	1	0.338271	0.0286347	mashr_Brain_Amygdala.metaxcan_results	12093	0.999766	0.999302
ENSG00000111328.6	CDK2AP1	0.957239	0.338447	0.00406918	2	2	2	0.319273	0.10294	mashr_Brain_Amygdala.metaxcan_results	12093	0.999766	0.998289
ENSG00000198331.10	HYLS1	-0.957133	0.3385	0.000777816	1	1	1	0.3385	0.056331	mashr_Brain_Amygdala.metaxcan_results	12093	0.999766	0.999775
ENSG00000179588.8	ZFPM1	-0.956945	0.338595	4.04e-06	1	1	1	0.338595	0.00757294	mashr_Brain_Amygdala.metaxcan_results	12093	0.999766	0.998289
ENSG00000164880.15	INTS1	-0.956852	0.338642	0.300203	2	2	2	0.323141	0.49816	mashr_Brain_Amygdala.metaxcan_results	12093	0.999766	0.999109
ENSG00000205084.10	TMEM231	-0.956671	0.338733	0.0228711	3	3	3	0.0846146	0.22888	mashr_Brain_Amygdala.metaxcan_results	12093	0.999766	0.999782
ENSG00000186340.14	THBS2	-0.95649	0.338825	0.03276	2	2	2	0.341607	0.285909	mashr_Brain_Amygdala.metaxcan_results	12093	0.999766	0.999481
ENSG00000272316.1	XXbac-BPGBPG55C20.2	-0.956467	0.338836	0.029884	1	1	1	0.338836	0.273108	mashr_Brain_Amygdala.metaxcan_results	12093	0.999766	0.999302
ENSG00000154734.14	ADAMTS1	0.956456	0.338842	5.08e-10	1	1	1	0.338842	0.000124543	mashr_Brain_Amygdala.metaxcan_results	12093	0.999766	0.998911
ENSG00000182957.15	SPATA13	-0.956431	0.338854	3.47e-05	1	1	1	0.338854	0.0143269	mashr_Brain_Amygdala.metaxcan_results	12093	0.999766	0.999302
ENSG00000177302.14	TOP3A	-0.956353	0.338894	0.135198	2	2	2	0.332869	0.383954	mashr_Brain_Amygdala.metaxcan_results	12093	0.999766	0.996872
ENSG00000176894.9	PXMP2	0.956012	0.339066	0.0188592	2	2	2	0.269105	0.311915	mashr_Brain_Amygdala.metaxcan_results	12093	0.999766	0.999481
ENSG00000068976.13	PYGM	0.955933	0.339106	0.0106958	1	1	1	0.339106	0.239883	mashr_Brain_Amygdala.metaxcan_results	12093	0.999766	0.962796
ENSG00000118181.10	RPS25	-0.955878	0.339134	0.0159927	1	1	1	0.339134	0.29864	mashr_Brain_Amygdala.metaxcan_results	12093	0.999766	0.999109
ENSG00000145390.11	USP53	-0.955833	0.339156	0.0120834	2	2	2	0.236533	0.136505	mashr_Brain_Amygdala.metaxcan_results	12093	0.999766	0.999782
ENSG00000184574.9	LPAR5	0.955777	0.339185	3.57e-05	2	2	2	0.266073	0.0175279	mashr_Brain_Amygdala.metaxcan_results	12093	0.999766	0.999481
ENSG00000144713.12	RPL32	-0.955687	0.33923	0.000730667	2	2	2	0.149982	0.0961438	mashr_Brain_Amygdala.metaxcan_results	12093	0.999766	0.998911
ENSG00000211452.10	DIO1	0.95515	0.339502	0.000148588	1	1	1	0.339502	0.0365716	mashr_Brain_Amygdala.metaxcan_results	12093	0.999766	0.999775
ENSG00000271973.1	RP11-572O6.1	0.954793	0.339682	0.000189823	2	2	2	0.336675	0.0319738	mashr_Brain_Amygdala.metaxcan_results	12093	0.999766	0.999782
ENSG00000114631.10	PODXL2	0.954095	0.340035	0.00551826	1	1	1	0.340035	0.410428	mashr_Brain_Amygdala.metaxcan_results	12093	0.999766	0.999481
ENSG00000168158.3	OR2C1	-0.95385	0.34016	0.00021204	1	1	1	0.34016	0.0341841	mashr_Brain_Amygdala.metaxcan_results	12093	0.999766	0.999775
ENSG00000115084.13	SLC35F5	0.953742	0.340214	0.0281069	1	1	1	0.340214	0.339909	mashr_Brain_Amygdala.metaxcan_results	12093	0.999766	0.999658
ENSG00000182389.19	CACNB4	0.953396	0.34039	1.91e-05	2	2	2	0.320859	0.0239659	mashr_Brain_Amygdala.metaxcan_results	12093	0.999766	0.998911
ENSG00000182253.14	SYNM	-0.953038	0.340571	0.0231778	1	1	1	0.340571	0.209491	mashr_Brain_Amygdala.metaxcan_results	12093	0.999766	0.996872
ENSG00000138777.19	PPA2	-0.952746	0.340719	0.0546027	2	2	2	0.225846	0.268516	mashr_Brain_Amygdala.metaxcan_results	12093	0.999766	0.999658
ENSG00000064601.16	CTSA	-0.952629	0.340778	0.00893746	1	1	1	0.340778	0.136883	mashr_Brain_Amygdala.metaxcan_results	12093	0.999766	0.999859
ENSG00000126838.9	PZP	-0.952619	0.340783	1.79e-05	1	1	1	0.340783	0.00694499	mashr_Brain_Amygdala.metaxcan_results	12093	0.999766	0.999799
ENSG00000214046.8	SMIM7	0.952511	0.340838	0.0235095	2	2	2	0.13454	0.348601	mashr_Brain_Amygdala.metaxcan_results	12093	0.999766	0.998911
ENSG00000267796.7	LIN37	-0.952165	0.341013	0.0100745	1	1	1	0.341013	0.210126	mashr_Brain_Amygdala.metaxcan_results	12093	0.999766	0.999658
ENSG00000091640.7	SPAG7	0.951939	0.341128	0.0307653	1	1	1	0.341128	0.490174	mashr_Brain_Amygdala.metaxcan_results	12093	0.999766	0.999782
ENSG00000243321.3	LINC01998	0.951799	0.341199	0.0920729	1	1	1	0.341199	0.459326	mashr_Brain_Amygdala.metaxcan_results	12093	0.999766	0.962979
ENSG00000270761.1	RP11-385F7.1	-0.951731	0.341234	0.0334816	1	2	2	0.341234	0.290477	mashr_Brain_Amygdala.metaxcan_results	12093	0.999766	0.999859
ENSG00000204130.12	RUFY2	-0.951246	0.34148	0.0535158	2	2	2	0.367764	0.359374	mashr_Brain_Amygdala.metaxcan_results	12093	0.999766	0.998289
ENSG00000180354.15	MTURN	0.951206	0.3415	0.000105593	2	2	2	0.377502	0.0222935	mashr_Brain_Amygdala.metaxcan_results	12093	0.999766	0.998911
ENSG00000100994.11	PYGB	0.950997	0.341606	0.000770796	2	2	2	0.0364982	0.0867068	mashr_Brain_Amygdala.metaxcan_results	12093	0.999766	0.999782
ENSG00000116745.6	RPE65	-0.950617	0.341799	0.000238576	1	1	1	0.341799	0.027481	mashr_Brain_Amygdala.metaxcan_results	12093	0.999766	0.999775
ENSG00000072571.19	HMMR	0.95055	0.341833	1.41e-05	1	1	1	0.341833	0.0106864	mashr_Brain_Amygdala.metaxcan_results	12093	0.999766	0.996872
ENSG00000144354.13	CDCA7	-0.949468	0.342383	0.00606494	1	1	1	0.342383	0.183399	mashr_Brain_Amygdala.metaxcan_results	12093	0.999766	0.998289
ENSG00000198231.12	DDX42	-0.949408	0.342413	0.128446	1	1	1	0.342413	0.590991	mashr_Brain_Amygdala.metaxcan_results	12093	0.999766	0.999109
ENSG00000197253.13	TPSB2	-0.949262	0.342487	0.328391	1	2	2	0.342487	0.847242	mashr_Brain_Amygdala.metaxcan_results	12093	0.999766	0.999782
ENSG00000253873.5	PCDHGA11	0.949251	0.342493	0.00455033	1	1	1	0.342493	0.208486	mashr_Brain_Amygdala.metaxcan_results	12093	0.999766	0.999775
ENSG00000263280.1	LA16c-325D7.2	-0.949084	0.342578	0.330603	2	2	2	0.147335	0.683725	mashr_Brain_Amygdala.metaxcan_results	12093	0.999766	0.998289
ENSG00000173917.10	HOXB2	0.948946	0.342648	0.0226348	2	2	2	0.38576	0.24675	mashr_Brain_Amygdala.metaxcan_results	12093	0.999766	0.999109
ENSG00000238198.1	RP11-31F15.2	0.948734	0.342756	0.000345729	1	2	2	0.342756	0.0786909	mashr_Brain_Amygdala.metaxcan_results	12093	0.999766	0.998911
ENSG00000154781.15	CCDC174	-0.948646	0.342801	0.244114	1	1	1	0.342801	0.742242	mashr_Brain_Amygdala.metaxcan_results	12093	0.999766	0.999799
ENSG00000197045.12	GMFB	0.948178	0.343039	0.000980516	1	1	1	0.343039	0.0674986	mashr_Brain_Amygdala.metaxcan_results	12093	0.999766	0.999302
ENSG00000113658.16	SMAD5	0.947565	0.343351	0.00143853	1	2	2	0.343351	0.0559534	mashr_Brain_Amygdala.metaxcan_results	12093	0.999766	0.999799
ENSG00000119915.4	ELOVL3	0.94756	0.343353	1.9e-08	1	1	1	0.343353	0.00035328	mashr_Brain_Amygdala.metaxcan_results	12093	0.999766	0.999775
ENSG00000188321.13	ZNF559	0.947548	0.34336	0.349369	2	3	3	0.21738	1.1806	mashr_Brain_Amygdala.metaxcan_results	12093	0.999766	0.964115
ENSG00000154719.13	MRPL39	-0.947341	0.343465	0.00767117	1	2	2	0.343465	0.309297	mashr_Brain_Amygdala.metaxcan_results	12093	0.999766	0.998911
ENSG00000165685.8	TMEM52B	0.947174	0.34355	4.9e-09	1	1	1	0.34355	0.00027841	mashr_Brain_Amygdala.metaxcan_results	12093	0.999766	0.964115
ENSG00000137713.15	PPP2R1B	-0.947142	0.343566	0.0895826	2	2	2	0.0236252	0.430138	mashr_Brain_Amygdala.metaxcan_results	12093	0.999766	0.999658
ENSG00000213689.11	TREX1	-0.947012	0.343633	0.0982175	2	2	2	0.179108	0.389458	mashr_Brain_Amygdala.metaxcan_results	12093	0.999766	0.999775
ENSG00000254689.1	RP11-354A14.1	0.946798	0.343742	0.0145382	1	1	1	0.343742	0.203121	mashr_Brain_Amygdala.metaxcan_results	12093	0.999766	0.998911
ENSG00000142252.10	GEMIN7	0.9465	0.343893	0.0698974	1	1	1	0.343893	0.382686	mashr_Brain_Amygdala.metaxcan_results	12093	0.999766	0.998289
ENSG00000100079.6	LGALS2	-0.945977	0.34416	0.0445981	1	1	1	0.34416	0.308879	mashr_Brain_Amygdala.metaxcan_results	12093	0.999766	0.999481
ENSG00000130294.15	KIF1A	0.945951	0.344174	0.00368538	2	2	2	0.379381	0.0647111	mashr_Brain_Amygdala.metaxcan_results	12093	0.999766	0.999302
ENSG00000154736.5	ADAMTS5	-0.945948	0.344175	0.00599931	1	1	1	0.344175	0.124625	mashr_Brain_Amygdala.metaxcan_results	12093	0.999766	0.998289
ENSG00000156140.9	ADAMTS3	0.945948	0.344175	0.00166195	1	1	1	0.344175	0.0627965	mashr_Brain_Amygdala.metaxcan_results	12093	0.999766	0.999782
ENSG00000185344.13	ATP6V0A2	0.94589	0.344205	0.00749663	2	2	2	0.347933	0.139319	mashr_Brain_Amygdala.metaxcan_results	12093	0.999766	0.999859
ENSG00000089091.16	DZANK1	-0.945702	0.3443	0.00798189	1	1	1	0.3443	0.122165	mashr_Brain_Amygdala.metaxcan_results	12093	0.999766	0.999775
ENSG00000187193.8	MT1X	-0.945421	0.344444	0.006788	2	2	2	0.0834164	0.122223	mashr_Brain_Amygdala.metaxcan_results	12093	0.999766	0.999775
ENSG00000183496.5	MEX3B	-0.945362	0.344474	0.0138934	2	2	2	0.366503	0.497985	mashr_Brain_Amygdala.metaxcan_results	12093	0.999766	0.999481
ENSG00000275700.4	AATF	-0.945147	0.344584	0.00296393	1	2	2	0.344584	0.144983	mashr_Brain_Amygdala.metaxcan_results	12093	0.999766	0.996872
ENSG00000235979.8	AC004448.5	0.945093	0.344611	0.0261466	1	1	1	0.344611	0.254871	mashr_Brain_Amygdala.metaxcan_results	12093	0.999766	0.999658
ENSG00000245571.6	AP001258.4	-0.944938	0.34469	0.000949869	1	1	1	0.34469	0.0556298	mashr_Brain_Amygdala.metaxcan_results	12093	0.999766	0.96463
ENSG00000166801.15	FAM111A	-0.944938	0.34469	0.00389738	1	1	1	0.34469	0.112684	mashr_Brain_Amygdala.metaxcan_results	12093	0.999766	0.998289
ENSG00000248508.6	SRP14-AS1	0.944796	0.344763	0.0834551	3	3	3	0.402299	0.444635	mashr_Brain_Amygdala.metaxcan_results	12093	0.999766	0.999775
ENSG00000107317.12	PTGDS	-0.94474	0.344791	0.00038251	1	2	2	0.344791	0.0323451	mashr_Brain_Amygdala.metaxcan_results	12093	0.999766	0.998911
ENSG00000035687.9	ADSS	-0.944558	0.344885	0.010994	2	2	2	0.336115	0.169793	mashr_Brain_Amygdala.metaxcan_results	12093	0.999766	0.999109
ENSG00000085982.13	USP40	0.944544	0.344891	0.0305871	3	3	3	0.159132	0.294214	mashr_Brain_Amygdala.metaxcan_results	12093	0.999766	0.96482
ENSG00000213694.3	S1PR3	0.944264	0.345035	2.91e-06	1	2	2	0.345035	0.00846287	mashr_Brain_Amygdala.metaxcan_results	12093	0.999766	0.998289
ENSG00000174165.7	ZDHHC24	0.944045	0.345146	0.116438	1	1	1	0.345146	0.56269	mashr_Brain_Amygdala.metaxcan_results	12093	0.999766	0.998289
ENSG00000071082.10	RPL31	-0.943986	0.345177	0.000146475	1	1	1	0.345177	0.0181089	mashr_Brain_Amygdala.metaxcan_results	12093	0.999766	0.999859
ENSG00000196233.12	LCOR	0.943955	0.345192	7.16e-06	1	1	1	0.345192	0.0100799	mashr_Brain_Amygdala.metaxcan_results	12093	0.999766	0.999775
ENSG00000196591.11	HDAC2	-0.943596	0.345376	4.96e-05	1	2	2	0.345376	0.0109067	mashr_Brain_Amygdala.metaxcan_results	12093	0.999766	0.999481
ENSG00000181045.14	SLC26A11	0.942972	0.345695	0.000290594	1	1	1	0.345695	0.0846097	mashr_Brain_Amygdala.metaxcan_results	12093	0.999766	0.999775
ENSG00000125967.16	NECAB3	0.942816	0.345775	0.000218443	1	1	1	0.345775	0.022709	mashr_Brain_Amygdala.metaxcan_results	12093	0.999766	0.999782
ENSG00000147642.16	SYBU	0.94252	0.345926	0.000309682	2	2	2	0.343285	0.0450977	mashr_Brain_Amygdala.metaxcan_results	12093	0.999766	0.964884
ENSG00000221988.12	PPT2	0.942463	0.345956	0.000173542	1	1	1	0.345956	0.0557517	mashr_Brain_Amygdala.metaxcan_results	12093	0.999766	0.998289
ENSG00000142961.14	MOB3C	0.942276	0.346051	2.26e-07	1	1	1	0.346051	0.000748023	mashr_Brain_Amygdala.metaxcan_results	12093	0.999766	0.999775
ENSG00000116809.11	ZBTB17	0.942106	0.346138	2.52e-07	1	1	1	0.346138	0.000688092	mashr_Brain_Amygdala.metaxcan_results	12093	0.999766	0.999782
ENSG00000146006.7	LRRTM2	0.942091	0.346146	2.35e-05	1	1	1	0.346146	0.00798335	mashr_Brain_Amygdala.metaxcan_results	12093	0.999766	0.999481
ENSG00000205531.12	NAP1L4	0.941668	0.346363	0.0173644	1	1	1	0.346363	0.202982	mashr_Brain_Amygdala.metaxcan_results	12093	0.999766	0.999859
ENSG00000136002.18	ARHGEF4	-0.941103	0.346652	8.65e-05	2	2	2	0.113819	0.0224205	mashr_Brain_Amygdala.metaxcan_results	12093	0.999766	0.998289
ENSG00000177666.16	PNPLA2	-0.941023	0.346693	0.0386756	1	1	1	0.346693	0.295629	mashr_Brain_Amygdala.metaxcan_results	12093	0.999766	0.999799
ENSG00000185904.11	LINC00839	-0.940881	0.346766	0.086574	2	3	3	0.352724	0.435784	mashr_Brain_Amygdala.metaxcan_results	12093	0.999766	0.999658
ENSG00000148334.14	PTGES2	-0.940508	0.346957	0.000819994	1	1	1	0.346957	0.0617062	mashr_Brain_Amygdala.metaxcan_results	12093	0.999766	0.996872
ENSG00000170476.15	MZB1	0.939976	0.34723	0.000819594	2	2	2	0.40766	0.0468383	mashr_Brain_Amygdala.metaxcan_results	12093	0.999766	0.999302
ENSG00000183718.5	TRIM52	0.939843	0.347298	0.00103472	1	2	2	0.347298	0.14639	mashr_Brain_Amygdala.metaxcan_results	12093	0.999766	0.999302
ENSG00000159374.17	M1AP	-0.939671	0.347386	6.09e-05	1	1	1	0.347386	0.0169951	mashr_Brain_Amygdala.metaxcan_results	12093	0.999766	0.999859
ENSG00000126500.3	FLRT1	-0.939668	0.347388	0.000978004	1	1	1	0.347388	0.0513708	mashr_Brain_Amygdala.metaxcan_results	12093	0.999766	0.999658
ENSG00000143811.18	PYCR2	0.939048	0.347706	0.00487817	3	3	3	0.389477	0.188117	mashr_Brain_Amygdala.metaxcan_results	12093	0.999766	0.999109
ENSG00000196544.7	BORCS6	0.938654	0.347908	1.43e-06	1	1	1	0.347908	0.00475654	mashr_Brain_Amygdala.metaxcan_results	12093	0.999766	0.999859
ENSG00000185306.12	C12orf56	-0.938609	0.347931	4.8e-06	2	2	2	0.304368	0.00416898	mashr_Brain_Amygdala.metaxcan_results	12093	0.999766	0.999782
ENSG00000171509.15	RXFP1	-0.938479	0.347998	2.3e-05	1	1	1	0.347998	0.0158573	mashr_Brain_Amygdala.metaxcan_results	12093	0.999766	0.999302
ENSG00000105849.5	TWISTNB	0.9384	0.348039	0.0046058	1	1	1	0.348039	0.144955	mashr_Brain_Amygdala.metaxcan_results	12093	0.999766	0.999775
ENSG00000164106.7	SCRG1	0.9381	0.348193	0.100849	1	1	1	0.348193	0.47846	mashr_Brain_Amygdala.metaxcan_results	12093	0.999766	0.999302
ENSG00000271868.1	RP11-1293J14.1	-0.937754	0.348371	0.0265889	1	1	1	0.348371	0.33842	mashr_Brain_Amygdala.metaxcan_results	12093	0.999766	0.998289
ENSG00000204498.10	NFKBIL1	-0.937684	0.348407	0.000506594	2	2	2	0.34572	0.107779	mashr_Brain_Amygdala.metaxcan_results	12093	0.999766	0.998289
ENSG00000145912.8	NHP2	-0.937243	0.348634	0.0102227	1	1	1	0.348634	0.18195	mashr_Brain_Amygdala.metaxcan_results	12093	0.999766	0.9651
ENSG00000165478.6	HEPACAM	-0.937141	0.348686	1.96e-06	1	1	1	0.348686	0.00267621	mashr_Brain_Amygdala.metaxcan_results	12093	0.999766	0.999859
ENSG00000108509.20	CAMTA2	-0.93697	0.348774	0.00106679	1	1	2	0.348774	0.0962793	mashr_Brain_Amygdala.metaxcan_results	12093	0.999766	0.999481
ENSG00000140993.10	TIGD7	-0.936852	0.348835	0.00280285	1	1	1	0.348835	0.0750585	mashr_Brain_Amygdala.metaxcan_results	12093	0.999766	0.996872
ENSG00000163935.13	SFMBT1	-0.936844	0.348839	0.00193306	2	2	2	0.171086	0.0890681	mashr_Brain_Amygdala.metaxcan_results	12093	0.999766	0.999481
ENSG00000119973.5	PRLHR	0.936715	0.348905	2.65e-05	1	1	1	0.348905	0.0167385	mashr_Brain_Amygdala.metaxcan_results	12093	0.999766	0.999782
ENSG00000144191.11	CNGA3	-0.9367	0.348913	0.00146665	2	2	2	0.394823	0.078504	mashr_Brain_Amygdala.metaxcan_results	12093	0.999766	0.999658
ENSG00000239704.10	CDRT4	-0.936326	0.349105	0.116877	2	2	2	0.291276	0.40897	mashr_Brain_Amygdala.metaxcan_results	12093	0.999766	0.998289
ENSG00000139908.14	TSSK4	-0.935969	0.349289	0.00335023	1	1	1	0.349289	0.10647	mashr_Brain_Amygdala.metaxcan_results	12093	0.999766	0.999859
ENSG00000182173.12	TSEN54	-0.935848	0.349351	0.00094942	2	2	2	0.445273	0.0784353	mashr_Brain_Amygdala.metaxcan_results	12093	0.999766	0.999782
ENSG00000133597.10	ADCK2	0.935661	0.349448	0.0463906	2	2	2	0.29558	0.474888	mashr_Brain_Amygdala.metaxcan_results	12093	0.999766	0.999302
ENSG00000182257.6	PRR34	0.935519	0.349521	0.0333764	2	2	2	0.329057	0.561988	mashr_Brain_Amygdala.metaxcan_results	12093	0.999766	0.999109
ENSG00000186051.6	TAL2	-0.935403	0.349581	0.019117	1	1	1	0.349581	0.241624	mashr_Brain_Amygdala.metaxcan_results	12093	0.999766	0.999481
ENSG00000165140.9	FBP1	-0.935294	0.349637	0.0327395	1	1	1	0.349637	0.482833	mashr_Brain_Amygdala.metaxcan_results	12093	0.999766	0.996872
ENSG00000167775.10	CD320	-0.935243	0.349663	0.000165118	1	1	1	0.349663	0.0709958	mashr_Brain_Amygdala.metaxcan_results	12093	0.999766	0.999775
ENSG00000007933.12	FMO3	-0.934854	0.349864	0.000658891	1	2	2	0.349864	0.075666	mashr_Brain_Amygdala.metaxcan_results	12093	0.999766	0.999775
ENSG00000270988.1	RP11-439C15.5	-0.934835	0.349874	0.0217643	2	2	2	0.397887	0.219923	mashr_Brain_Amygdala.metaxcan_results	12093	0.999766	0.996872
ENSG00000099219.13	ERMP1	-0.934624	0.349982	0.0289218	2	2	2	0.185641	0.487499	mashr_Brain_Amygdala.metaxcan_results	12093	0.999766	0.999658
ENSG00000085511.19	MAP3K4	0.934522	0.350034	3.48e-05	1	1	1	0.350034	0.0202749	mashr_Brain_Amygdala.metaxcan_results	12093	0.999766	0.999658
ENSG00000187607.15	ZNF286A	0.934361	0.350118	0.0337068	1	2	2	0.350118	0.2426	mashr_Brain_Amygdala.metaxcan_results	12093	0.999766	0.999481
ENSG00000109321.10	AREG	-0.934324	0.350137	7.89e-05	1	1	1	0.350137	0.0490737	mashr_Brain_Amygdala.metaxcan_results	12093	0.999766	0.999109
ENSG00000180389.6	ATP5EP2	-0.934284	0.350157	1.2e-06	1	1	1	0.350157	0.00222334	mashr_Brain_Amygdala.metaxcan_results	12093	0.999766	0.999775
ENSG00000143612.19	C1orf43	0.934095	0.350255	0.00392564	1	1	1	0.350255	0.0884877	mashr_Brain_Amygdala.metaxcan_results	12093	0.999766	0.999782
ENSG00000034971.16	MYOC	-0.933913	0.350349	0.000391667	1	1	1	0.350349	0.036492	mashr_Brain_Amygdala.metaxcan_results	12093	0.999766	0.999799
ENSG00000162642.13	C1orf52	-0.933821	0.350396	0.00154555	1	1	1	0.350396	0.0645785	mashr_Brain_Amygdala.metaxcan_results	12093	0.999766	0.999658
ENSG00000058404.19	CAMK2B	0.933731	0.350442	0.0132599	1	1	1	0.350442	0.161827	mashr_Brain_Amygdala.metaxcan_results	12093	0.999766	0.999481
ENSG00000160255.17	ITGB2	-0.933574	0.350524	0.00576826	2	2	2	0.231871	0.134747	mashr_Brain_Amygdala.metaxcan_results	12093	0.999766	0.999799
ENSG00000167965.17	MLST8	0.932806	0.35092	0.0809679	2	2	2	0.233088	0.230291	mashr_Brain_Amygdala.metaxcan_results	12093	0.999766	0.999302
ENSG00000115539.13	PDCL3	-0.932758	0.350945	0.00159468	2	2	2	0.34946	0.0776938	mashr_Brain_Amygdala.metaxcan_results	12093	0.999766	0.999775
ENSG00000275052.4	PPP4R3B	0.932711	0.350969	0.00491301	2	2	2	0.378636	0.141337	mashr_Brain_Amygdala.metaxcan_results	12093	0.999766	0.999658
ENSG00000186732.13	MPPED1	-0.932635	0.351008	0.0459063	2	2	2	0.349648	0.345209	mashr_Brain_Amygdala.metaxcan_results	12093	0.999766	0.999481
ENSG00000166928.10	MS4A14	-0.93256	0.351047	0.0959469	2	2	2	0.172382	0.420183	mashr_Brain_Amygdala.metaxcan_results	12093	0.999766	0.9651
ENSG00000164344.15	KLKB1	0.932552	0.351051	0.18988	2	3	3	0.243287	0.587449	mashr_Brain_Amygdala.metaxcan_results	12093	0.999766	0.999109
ENSG00000272933.1	RP11-47A8.5	-0.932526	0.351065	0.00569044	1	1	1	0.351065	0.101058	mashr_Brain_Amygdala.metaxcan_results	12093	0.999766	0.999775
ENSG00000267855.5	NDUFA7	-0.932459	0.351099	0.00518016	1	1	1	0.351099	0.124273	mashr_Brain_Amygdala.metaxcan_results	12093	0.999766	0.998911
ENSG00000105519.15	CAPS	-0.932408	0.351126	0.00715992	2	2	2	0.349758	0.132651	mashr_Brain_Amygdala.metaxcan_results	12093	0.999766	0.998289
ENSG00000089154.10	GCN1	-0.932405	0.351127	0.00216723	2	2	2	0.122573	0.09155	mashr_Brain_Amygdala.metaxcan_results	12093	0.999766	0.999481
ENSG00000182165.17	TP53TG1	-0.932394	0.351133	0.00872737	1	1	1	0.351133	0.516152	mashr_Brain_Amygdala.metaxcan_results	12093	0.999766	0.996872
ENSG00000159921.14	GNE	-0.932262	0.351201	0.0091907	2	2	2	0.362899	0.187402	mashr_Brain_Amygdala.metaxcan_results	12093	0.999766	0.9651
ENSG00000172346.14	CSDC2	0.93212	0.351275	0.104129	2	2	2	0.1664	0.513657	mashr_Brain_Amygdala.metaxcan_results	12093	0.999766	0.999109
ENSG00000268352.1	AC007228.5	-0.93206	0.351305	0.00147748	1	1	1	0.351305	0.0632498	mashr_Brain_Amygdala.metaxcan_results	12093	0.999766	0.999859
ENSG00000213949.8	ITGA1	-0.931906	0.351385	0.00430454	1	2	2	0.351385	0.18234	mashr_Brain_Amygdala.metaxcan_results	12093	0.999766	0.999782
ENSG00000172123.12	SLFN12	0.93132	0.351688	0.0131793	1	1	1	0.351688	0.23674	mashr_Brain_Amygdala.metaxcan_results	12093	0.999766	0.999782
ENSG00000175664.9	TEX26	0.931204	0.351748	0.0498872	2	2	2	0.387205	0.398225	mashr_Brain_Amygdala.metaxcan_results	12093	0.999766	0.999109
ENSG00000171224.8	C10orf35	0.93083	0.351942	0.000545056	1	1	1	0.351942	0.043504	mashr_Brain_Amygdala.metaxcan_results	12093	0.999766	0.999859
ENSG00000244274.7	DBNDD2	0.930417	0.352155	0.000357248	1	1	1	0.352155	0.0404627	mashr_Brain_Amygdala.metaxcan_results	12093	0.999766	0.999658
ENSG00000263146.2	LINC01896	0.930403	0.352163	0.000226796	2	2	2	0.20495	0.0333744	mashr_Brain_Amygdala.metaxcan_results	12093	0.999766	0.999481
ENSG00000257151.1	PWAR6	0.930358	0.352186	0.0017946	2	2	2	0.208742	0.0626989	mashr_Brain_Amygdala.metaxcan_results	12093	0.999766	0.996872
ENSG00000148331.11	ASB6	0.930271	0.352231	0.000368294	1	1	1	0.352231	0.0346396	mashr_Brain_Amygdala.metaxcan_results	12093	0.999766	0.9651
ENSG00000107186.16	MPDZ	-0.930161	0.352288	0.0201123	2	2	2	0.340635	0.48406	mashr_Brain_Amygdala.metaxcan_results	12093	0.999766	0.998289
ENSG00000240859.1	AC093627.10	-0.929747	0.352502	0.143451	2	2	2	0.392252	2.07581	mashr_Brain_Amygdala.metaxcan_results	12093	0.999766	0.999109
ENSG00000230303.5	RP11-213G2.2	0.929471	0.352645	2.65e-08	1	1	1	0.352645	0.000258738	mashr_Brain_Amygdala.metaxcan_results	12093	0.999766	0.999775
ENSG00000278041.1	RP5-984P4.6	0.929348	0.352709	0.00284931	1	1	1	0.352709	0.107348	mashr_Brain_Amygdala.metaxcan_results	12093	0.999766	0.999859
ENSG00000177508.11	IRX3	0.929322	0.352722	6.81e-05	1	1	1	0.352722	0.0349328	mashr_Brain_Amygdala.metaxcan_results	12093	0.999766	0.999782
ENSG00000214309.4	MBLAC1	0.929201	0.352785	0.0432295	1	1	1	0.352785	0.558513	mashr_Brain_Amygdala.metaxcan_results	12093	0.999766	0.998911
ENSG00000171295.12	ZNF440	-0.928854	0.352965	0.00299888	1	1	1	0.352965	0.424215	mashr_Brain_Amygdala.metaxcan_results	12093	0.999766	0.999799
ENSG00000198521.11	ZNF43	0.928796	0.352995	1.61e-06	1	1	1	0.352995	0.0080516	mashr_Brain_Amygdala.metaxcan_results	12093	0.999766	0.999302
ENSG00000180767.9	CHST13	0.928575	0.353109	0.0457182	1	1	1	0.353109	0.322564	mashr_Brain_Amygdala.metaxcan_results	12093	0.999766	0.999481
ENSG00000134285.10	FKBP11	-0.928569	0.353113	0.0524632	2	2	2	0.399958	0.30159	mashr_Brain_Amygdala.metaxcan_results	12093	0.999766	0.999481
ENSG00000168314.17	MOBP	0.9284	0.3532	3.8e-05	2	2	2	0.3532	0.0103112	mashr_Brain_Amygdala.metaxcan_results	12093	0.999766	0.999775
ENSG00000259384.6	GH1	-0.928379	0.353211	2.06e-06	1	1	1	0.353211	0.00540639	mashr_Brain_Amygdala.metaxcan_results	12093	0.999766	0.998911
ENSG00000277782.1	RP11-775C24.5	-0.928324	0.35324	0.1761	2	2	2	0.291565	0.561681	mashr_Brain_Amygdala.metaxcan_results	12093	0.999766	0.998911
ENSG00000136643.11	RPS6KC1	-0.928235	0.353286	0.00761614	1	1	1	0.353286	0.131656	mashr_Brain_Amygdala.metaxcan_results	12093	0.999766	0.999799
ENSG00000165905.17	LARGE2	-0.928135	0.353337	1.62e-05	2	2	2	0.169099	0.0172891	mashr_Brain_Amygdala.metaxcan_results	12093	0.999766	0.999302
ENSG00000179921.14	GPBAR1	-0.928052	0.353381	0.00124998	1	1	1	0.353381	0.0523365	mashr_Brain_Amygdala.metaxcan_results	12093	0.999766	0.998289
ENSG00000196411.9	EPHB4	0.927561	0.353635	0.00337616	1	1	1	0.353635	0.0933183	mashr_Brain_Amygdala.metaxcan_results	12093	0.999766	0.996872
ENSG00000197555.9	SIPA1L1	0.92732	0.35376	0.000105458	1	1	1	0.35376	0.0153024	mashr_Brain_Amygdala.metaxcan_results	12093	0.999766	0.996872
ENSG00000068724.15	TTC7A	-0.927242	0.353801	2.43e-05	2	2	2	0.163921	0.0168551	mashr_Brain_Amygdala.metaxcan_results	12093	0.999766	0.999782
ENSG00000144771.7	LRTM1	-0.926918	0.353969	7.07e-09	1	1	1	0.353969	0.000278024	mashr_Brain_Amygdala.metaxcan_results	12093	0.999766	0.999859
ENSG00000259134.5	LINC00924	0.926667	0.354099	0.034571	1	2	2	0.354099	0.305365	mashr_Brain_Amygdala.metaxcan_results	12093	0.999766	0.999775
ENSG00000133731.9	IMPA1	-0.926589	0.35414	0.027275	1	1	1	0.35414	0.240894	mashr_Brain_Amygdala.metaxcan_results	12093	0.999766	0.998911
ENSG00000146352.12	CLVS2	-0.926379	0.354249	0.00196474	2	2	2	0.326072	0.0634919	mashr_Brain_Amygdala.metaxcan_results	12093	0.999766	0.999799
ENSG00000167065.13	DUSP18	-0.925811	0.354544	1.19e-05	1	1	1	0.354544	0.00645067	mashr_Brain_Amygdala.metaxcan_results	12093	0.999766	0.998289
ENSG00000138085.16	ATRAID	-0.925789	0.354556	0.0164583	2	2	2	0.357568	0.212584	mashr_Brain_Amygdala.metaxcan_results	12093	0.999766	0.999775
ENSG00000010270.13	STARD3NL	0.925671	0.354617	0.00890456	1	1	1	0.354617	0.22284	mashr_Brain_Amygdala.metaxcan_results	12093	0.999766	0.999775
ENSG00000178187.7	ZNF454	-0.92533	0.354794	0.0803571	2	2	2	0.364436	0.430839	mashr_Brain_Amygdala.metaxcan_results	12093	0.999766	0.999109
ENSG00000183798.4	EMILIN3	0.925265	0.354828	0.0751044	2	2	2	0.349438	0.456749	mashr_Brain_Amygdala.metaxcan_results	12093	0.999766	0.999481
ENSG00000112186.11	CAP2	-0.925256	0.354833	0.000453759	1	1	1	0.354833	0.0356125	mashr_Brain_Amygdala.metaxcan_results	12093	0.999766	0.999775
ENSG00000160323.18	ADAMTS13	-0.924484	0.355235	0.113357	3	3	3	0.172854	0.420463	mashr_Brain_Amygdala.metaxcan_results	12093	0.999766	0.999302
ENSG00000136560.13	TANK	-0.924127	0.35542	0.000279632	1	2	2	0.35542	0.0501702	mashr_Brain_Amygdala.metaxcan_results	12093	0.999766	0.999799
ENSG00000164010.13	ERMAP	0.924018	0.355477	0.0723162	1	1	1	0.355477	0.456259	mashr_Brain_Amygdala.metaxcan_results	12093	0.999766	0.999109
ENSG00000185133.13	INPP5J	-0.923809	0.355586	0.00109036	1	1	1	0.355586	0.0685314	mashr_Brain_Amygdala.metaxcan_results	12093	0.999766	0.999481
ENSG00000120328.6	PCDHB12	-0.923733	0.355625	0.0987158	2	2	2	0.128285	0.327145	mashr_Brain_Amygdala.metaxcan_results	12093	0.999766	0.999859
ENSG00000162736.15	NCSTN	-0.923718	0.355633	0.000551461	1	1	1	0.355633	0.0884411	mashr_Brain_Amygdala.metaxcan_results	12093	0.999766	0.999658
ENSG00000178462.11	TUBAL3	-0.923507	0.355743	0.00047516	2	2	2	0.238444	0.0914813	mashr_Brain_Amygdala.metaxcan_results	12093	0.999766	0.999658
ENSG00000171262.11	FAM98B	-0.923358	0.355821	0.00474128	1	1	1	0.355821	0.313363	mashr_Brain_Amygdala.metaxcan_results	12093	0.999766	0.999782
ENSG00000187553.8	CYP26C1	-0.923341	0.355829	0.0426953	1	1	1	0.355829	0.308681	mashr_Brain_Amygdala.metaxcan_results	12093	0.999766	0.999782
ENSG00000127995.16	CASD1	0.922747	0.356139	0.0125942	2	2	2	0.345174	0.222459	mashr_Brain_Amygdala.metaxcan_results	12093	0.999766	0.999481
ENSG00000109519.12	GRPEL1	0.92262	0.356205	0.0129607	2	2	2	0.283662	0.210335	mashr_Brain_Amygdala.metaxcan_results	12093	0.999766	0.999799
ENSG00000187535.13	IFT140	0.922564	0.356235	0.00236753	1	1	1	0.356235	0.160909	mashr_Brain_Amygdala.metaxcan_results	12093	0.999766	0.999658
ENSG00000130487.5	KLHDC7B	-0.922531	0.356252	0.000612698	1	1	1	0.356252	0.0790157	mashr_Brain_Amygdala.metaxcan_results	12093	0.999766	0.999775
ENSG00000141252.19	VPS53	0.922406	0.356317	0.0367323	1	2	2	0.356317	0.6879	mashr_Brain_Amygdala.metaxcan_results	12093	0.999766	0.999782
ENSG00000249816.6	LINC00964	0.922301	0.356372	0.0557338	2	2	2	0.260759	0.342591	mashr_Brain_Amygdala.metaxcan_results	12093	0.999766	0.999302
ENSG00000135362.13	PRR5L	-0.922226	0.356411	1.11e-07	1	1	1	0.356411	0.0010635	mashr_Brain_Amygdala.metaxcan_results	12093	0.999766	0.999481
ENSG00000186326.3	RGS9BP	-0.922075	0.356489	0.000285745	2	2	2	0.503859	0.03098	mashr_Brain_Amygdala.metaxcan_results	12093	0.999766	0.996872
ENSG00000166900.15	STX3	-0.92172	0.356674	0.0137169	2	3	3	0.0719885	0.352485	mashr_Brain_Amygdala.metaxcan_results	12093	0.999766	0.999775
ENSG00000054267.21	ARID4B	-0.921285	0.356902	0.000444642	1	1	1	0.356902	0.0483575	mashr_Brain_Amygdala.metaxcan_results	12093	0.999766	0.999859
ENSG00000044574.7	HSPA5	-0.921275	0.356907	0.000446014	1	1	1	0.356907	0.0476704	mashr_Brain_Amygdala.metaxcan_results	12093	0.999766	0.999799
ENSG00000115008.5	IL1A	-0.921209	0.356941	0.00436043	2	2	2	0.328938	0.102466	mashr_Brain_Amygdala.metaxcan_results	12093	0.999766	0.999481
ENSG00000263164.1	RP11-333E1.2	0.92109	0.357003	0.00422027	1	1	1	0.357003	0.122641	mashr_Brain_Amygdala.metaxcan_results	12093	0.999766	0.998289
ENSG00000089250.18	NOS1	-0.921	0.35705	0.0311285	1	1	1	0.35705	0.254813	mashr_Brain_Amygdala.metaxcan_results	12093	0.999766	0.998289
ENSG00000135052.16	GOLM1	-0.920943	0.35708	0.0157633	2	2	2	0.331243	0.185801	mashr_Brain_Amygdala.metaxcan_results	12093	0.999766	0.999109
ENSG00000133048.12	CHI3L1	0.920839	0.357135	0.0118494	2	2	2	0.356818	0.175518	mashr_Brain_Amygdala.metaxcan_results	12093	0.999766	0.996872
ENSG00000237310.1	GS1-124K5.4	0.920788	0.357161	0.267168	2	2	2	0.318441	0.46535	mashr_Brain_Amygdala.metaxcan_results	12093	0.999766	0.999302
ENSG00000161940.10	BCL6B	0.920383	0.357372	3.04e-07	1	1	1	0.357372	0.00131876	mashr_Brain_Amygdala.metaxcan_results	12093	0.999766	0.996872
ENSG00000109220.10	CHIC2	0.920319	0.357406	0.000128546	1	1	1	0.357406	0.0443911	mashr_Brain_Amygdala.metaxcan_results	12093	0.999766	0.999109
ENSG00000151006.7	PRSS53	-0.920311	0.35741	0.00277853	1	1	1	0.35741	0.158147	mashr_Brain_Amygdala.metaxcan_results	12093	0.999766	0.999658
ENSG00000081870.11	HSPB11	-0.920295	0.357419	0.00243192	1	1	1	0.357419	0.134064	mashr_Brain_Amygdala.metaxcan_results	12093	0.999766	0.999775
ENSG00000273416.1	RP4-597N16.4	-0.920216	0.35746	0.0245358	2	2	2	0.0850034	0.412644	mashr_Brain_Amygdala.metaxcan_results	12093	0.999766	0.966225
ENSG00000265241.6	RBM8A	0.919979	0.357584	0.140351	2	2	2	0.233352	0.973456	mashr_Brain_Amygdala.metaxcan_results	12093	0.999766	0.999302
ENSG00000178568.14	ERBB4	-0.919842	0.357655	2.1e-05	1	1	1	0.357655	0.00936677	mashr_Brain_Amygdala.metaxcan_results	12093	0.999766	0.999775
ENSG00000168028.13	RPSA	-0.919741	0.357708	0.0399494	2	2	2	0.169575	0.407259	mashr_Brain_Amygdala.metaxcan_results	12093	0.999766	0.999775
ENSG00000147471.11	PROSC	-0.919528	0.35782	0.000229024	2	2	2	0.334306	0.024864	mashr_Brain_Amygdala.metaxcan_results	12093	0.999766	0.966225
ENSG00000261996.1	CTC-281F24.1	-0.91935	0.357913	0.159205	2	2	2	0.322114	0.526934	mashr_Brain_Amygdala.metaxcan_results	12093	0.999766	0.996872
ENSG00000166682.10	TMPRSS5	0.919218	0.357981	0.304952	1	1	1	0.357981	0.837711	mashr_Brain_Amygdala.metaxcan_results	12093	0.999766	0.996872
ENSG00000168556.6	ING2	-0.919129	0.358028	0.00268861	1	2	2	0.358028	0.132885	mashr_Brain_Amygdala.metaxcan_results	12093	0.999766	0.999481
ENSG00000235453.8	TOPORS-AS1	0.919074	0.358057	0.00129257	1	1	1	0.358057	0.0565285	mashr_Brain_Amygdala.metaxcan_results	12093	0.999766	0.998289
ENSG00000152580.8	IGSF10	0.918908	0.358143	0.000193165	2	2	2	0.35938	0.0483367	mashr_Brain_Amygdala.metaxcan_results	12093	0.999766	0.999481
ENSG00000183856.10	IQGAP3	-0.918722	0.358241	2.11e-08	1	1	1	0.358241	0.000521118	mashr_Brain_Amygdala.metaxcan_results	12093	0.999766	0.996872
ENSG00000168092.13	PAFAH1B2	-0.918567	0.358322	0.00597658	2	2	2	0.146574	0.291225	mashr_Brain_Amygdala.metaxcan_results	12093	0.999766	0.999658
ENSG00000175906.4	ARL4D	-0.918402	0.358408	0.000315277	2	2	2	0.250362	0.0586406	mashr_Brain_Amygdala.metaxcan_results	12093	0.999766	0.999775
ENSG00000158715.5	SLC45A3	-0.9184	0.35841	0.000596091	2	2	2	0.476843	0.0452129	mashr_Brain_Amygdala.metaxcan_results	12093	0.999766	0.999799
ENSG00000180574.3	EIF2S3L	-0.918108	0.358562	9.29e-05	1	1	1	0.358562	0.020417	mashr_Brain_Amygdala.metaxcan_results	12093	0.999766	0.998289
ENSG00000161328.10	LRRC56	0.91802	0.358608	0.0361678	2	2	2	0.398627	0.372646	mashr_Brain_Amygdala.metaxcan_results	12093	0.999766	0.999775
ENSG00000143369.14	ECM1	-0.917508	0.358876	0.0116116	1	2	2	0.358876	0.314545	mashr_Brain_Amygdala.metaxcan_results	12093	0.999766	0.999859
ENSG00000261175.5	LINC02188	0.917226	0.359024	2.71e-05	1	1	1	0.359024	0.0207167	mashr_Brain_Amygdala.metaxcan_results	12093	0.999766	0.966225
ENSG00000109255.11	NMU	0.917148	0.359065	0.00412117	1	1	1	0.359065	0.142546	mashr_Brain_Amygdala.metaxcan_results	12093	0.999766	0.999481
ENSG00000177614.10	PGBD5	0.916561	0.359373	0.00058126	2	2	2	0.289507	0.0553887	mashr_Brain_Amygdala.metaxcan_results	12093	0.999766	0.996872
ENSG00000274560.1	RP11-285E23.2	0.916508	0.359401	0.0193336	1	1	1	0.359401	0.255954	mashr_Brain_Amygdala.metaxcan_results	12093	0.999766	0.999782
ENSG00000161860.7	SYCE2	-0.916501	0.359404	0.000541311	2	2	2	0.259052	0.0580046	mashr_Brain_Amygdala.metaxcan_results	12093	0.999766	0.966225
ENSG00000119917.13	IFIT3	-0.916134	0.359597	0.000110553	1	1	1	0.359597	0.0667897	mashr_Brain_Amygdala.metaxcan_results	12093	0.999766	0.996872
ENSG00000180992.6	MRPL14	0.916093	0.359618	0.0273707	1	1	1	0.359618	0.238056	mashr_Brain_Amygdala.metaxcan_results	12093	0.999766	0.999109
ENSG00000172348.14	RCAN2	0.91603	0.359651	4.88e-06	1	1	1	0.359651	0.0122009	mashr_Brain_Amygdala.metaxcan_results	12093	0.999766	0.999782
ENSG00000235169.7	SMIM1	0.915996	0.359669	0.00267656	1	1	1	0.359669	0.126465	mashr_Brain_Amygdala.metaxcan_results	12093	0.999766	0.999302
ENSG00000198046.11	ZNF667	0.915634	0.359859	0.0143474	2	2	2	0.195113	0.188236	mashr_Brain_Amygdala.metaxcan_results	12093	0.999766	0.998911
ENSG00000070886.11	EPHA8	0.915466	0.359947	0.000122609	2	2	2	0.357768	0.032369	mashr_Brain_Amygdala.metaxcan_results	12093	0.999766	0.999775
ENSG00000157150.4	TIMP4	-0.915115	0.360131	0.0226598	1	1	1	0.360131	0.259915	mashr_Brain_Amygdala.metaxcan_results	12093	0.999766	0.999302
ENSG00000101557.14	USP14	-0.915109	0.360135	0.0085472	1	1	1	0.360135	0.142893	mashr_Brain_Amygdala.metaxcan_results	12093	0.999766	0.999658
ENSG00000143774.16	GUK1	0.91505	0.360165	0.00497131	1	1	1	0.360165	0.265541	mashr_Brain_Amygdala.metaxcan_results	12093	0.999766	0.999658
ENSG00000142544.6	CTU1	0.914889	0.36025	0.0177102	2	2	2	0.151611	0.218638	mashr_Brain_Amygdala.metaxcan_results	12093	0.999766	0.999481
ENSG00000183908.5	LRRC55	-0.914877	0.360256	2.3e-07	1	1	1	0.360256	0.00113003	mashr_Brain_Amygdala.metaxcan_results	12093	0.999766	0.966225
ENSG00000189120.4	SP6	-0.914353	0.360531	0.000552243	1	1	1	0.360531	0.0403708	mashr_Brain_Amygdala.metaxcan_results	12093	0.999766	0.999109
ENSG00000068885.14	IFT80	-0.914183	0.360621	0.0158307	2	2	2	0.372922	0.177895	mashr_Brain_Amygdala.metaxcan_results	12093	0.999766	0.999775
ENSG00000278224.5	PRICKLE4	-0.914063	0.360684	9.65e-05	1	1	1	0.360684	0.0152669	mashr_Brain_Amygdala.metaxcan_results	12093	0.999766	0.999859
ENSG00000171522.5	PTGER4	-0.913812	0.360815	8.31e-06	1	1	1	0.360815	0.00412295	mashr_Brain_Amygdala.metaxcan_results	12093	0.999766	0.999782
ENSG00000141295.13	SCRN2	0.913391	0.361037	0.0542902	3	3	3	0.365113	0.378758	mashr_Brain_Amygdala.metaxcan_results	12093	0.999766	0.999782
ENSG00000068697.6	LAPTM4A	0.913104	0.361188	0.00233719	2	2	2	0.294408	0.0746803	mashr_Brain_Amygdala.metaxcan_results	12093	0.999766	0.998911
ENSG00000165494.11	PCF11	0.91303	0.361227	0.000204005	1	1	1	0.361227	0.0196143	mashr_Brain_Amygdala.metaxcan_results	12093	0.999766	0.998911
ENSG00000116044.15	NFE2L2	0.91288	0.361306	8.68e-05	2	2	2	0.36381	0.035036	mashr_Brain_Amygdala.metaxcan_results	12093	0.999766	0.999799
ENSG00000149929.15	HIRIP3	-0.912862	0.361315	0.00294437	1	1	1	0.361315	0.167707	mashr_Brain_Amygdala.metaxcan_results	12093	0.999766	0.999799
ENSG00000154237.12	LRRK1	0.912563	0.361473	0.000130979	1	1	1	0.361473	0.063232	mashr_Brain_Amygdala.metaxcan_results	12093	0.999766	0.999302
ENSG00000079246.15	XRCC5	-0.912257	0.361633	0.0309588	1	1	1	0.361633	0.255411	mashr_Brain_Amygdala.metaxcan_results	12093	0.999766	0.999302
ENSG00000114735.9	HEMK1	-0.912247	0.361639	0.0176394	1	1	1	0.361639	0.277092	mashr_Brain_Amygdala.metaxcan_results	12093	0.999766	0.999775
ENSG00000105877.17	DNAH11	-0.912132	0.361699	0.0134583	2	2	2	0.262861	0.169109	mashr_Brain_Amygdala.metaxcan_results	12093	0.999766	0.999658
ENSG00000271811.1	RP1-79C4.4	0.911432	0.362068	0.432246	3	3	3	0.382486	0.506165	mashr_Brain_Amygdala.metaxcan_results	12093	0.999766	0.999859
ENSG00000164347.17	GFM2	0.911305	0.362135	0.0919119	2	2	2	0.201462	0.410552	mashr_Brain_Amygdala.metaxcan_results	12093	0.999766	0.998911
ENSG00000099958.14	DERL3	0.910998	0.362296	0.00993328	1	1	1	0.362296	0.16375	mashr_Brain_Amygdala.metaxcan_results	12093	0.999766	0.999799
ENSG00000214866.8	DCDC2C	0.910961	0.362316	3.03e-07	1	1	1	0.362316	0.00303941	mashr_Brain_Amygdala.metaxcan_results	12093	0.999766	0.966225
ENSG00000135299.16	ANKRD6	-0.910892	0.362352	3.49e-06	1	1	1	0.362352	0.00323669	mashr_Brain_Amygdala.metaxcan_results	12093	0.999766	0.999775
ENSG00000115590.13	IL1R2	-0.910811	0.362395	0.000205756	1	1	1	0.362395	0.156477	mashr_Brain_Amygdala.metaxcan_results	12093	0.999766	0.998911
ENSG00000082996.19	RNF13	-0.910738	0.362433	5.09e-08	1	1	1	0.362433	0.00124673	mashr_Brain_Amygdala.metaxcan_results	12093	0.999766	0.999302
ENSG00000164972.12	C9orf24	-0.910504	0.362557	0.00212535	1	1	1	0.362557	0.0651371	mashr_Brain_Amygdala.metaxcan_results	12093	0.999766	0.999481
ENSG00000168140.4	VASN	-0.9105	0.362559	0.0106196	1	1	1	0.362559	0.169735	mashr_Brain_Amygdala.metaxcan_results	12093	0.999766	0.999481
ENSG00000213719.8	CLIC1	-0.910422	0.3626	1.19e-09	1	1	1	0.3626	0.000103288	mashr_Brain_Amygdala.metaxcan_results	12093	0.999766	0.996872
ENSG00000257556.1	RP11-44N21.1	0.91036	0.362633	0.00825256	1	1	1	0.362633	0.123595	mashr_Brain_Amygdala.metaxcan_results	12093	0.999766	0.966225
ENSG00000040199.18	PHLPP2	0.910217	0.362708	0.00634696	1	1	1	0.362708	0.147473	mashr_Brain_Amygdala.metaxcan_results	12093	0.999766	0.999799
ENSG00000147654.14	EBAG9	0.910181	0.362727	0.00970094	1	1	1	0.362727	0.17836	mashr_Brain_Amygdala.metaxcan_results	12093	0.999766	0.999859
ENSG00000171695.10	LKAAEAR1	0.910148	0.362744	0.00848738	1	1	1	0.362744	0.128142	mashr_Brain_Amygdala.metaxcan_results	12093	0.999766	0.999799
ENSG00000197444.9	OGDHL	-0.910122	0.362758	0.0120548	1	1	1	0.362758	0.255748	mashr_Brain_Amygdala.metaxcan_results	12093	0.999766	0.999859
ENSG00000108953.16	YWHAE	0.910108	0.362766	0.000217902	2	2	2	0.367827	0.0625703	mashr_Brain_Amygdala.metaxcan_results	12093	0.999766	0.999302
ENSG00000042493.15	CAPG	-0.9097	0.362981	0.0304991	2	2	2	0.106663	0.415833	mashr_Brain_Amygdala.metaxcan_results	12093	0.999766	0.998289
ENSG00000125388.19	GRK4	-0.909314	0.363184	0.0558521	2	2	2	0.390557	0.332583	mashr_Brain_Amygdala.metaxcan_results	12093	0.999766	0.999109
ENSG00000112902.11	SEMA5A	-0.909217	0.363235	0.00109729	2	2	2	0.414254	0.0650435	mashr_Brain_Amygdala.metaxcan_results	12093	0.999766	0.999782
ENSG00000149328.14	GLB1L2	-0.909186	0.363252	0.00265574	1	1	1	0.363252	0.084636	mashr_Brain_Amygdala.metaxcan_results	12093	0.999766	0.999859
ENSG00000105383.14	CD33	-0.908738	0.363488	0.00260188	1	2	2	0.363488	0.0716238	mashr_Brain_Amygdala.metaxcan_results	12093	0.999766	0.999302
ENSG00000164089.8	ETNPPL	0.908717	0.3635	8.92e-07	1	1	1	0.3635	0.00312309	mashr_Brain_Amygdala.metaxcan_results	12093	0.999766	0.998911
ENSG00000151360.9	ALLC	0.908708	0.363504	0.311461	1	1	1	0.363504	1.14879	mashr_Brain_Amygdala.metaxcan_results	12093	0.999766	0.999799
ENSG00000111644.7	ACRBP	0.908407	0.363663	3.47e-05	1	1	1	0.363663	0.0202471	mashr_Brain_Amygdala.metaxcan_results	12093	0.999766	0.999775
ENSG00000148343.18	MIGA2	-0.908229	0.363757	0.00172935	1	1	1	0.363757	0.206404	mashr_Brain_Amygdala.metaxcan_results	12093	0.999766	0.966796
ENSG00000169764.15	UGP2	0.908209	0.363768	0.00279683	1	1	1	0.363768	0.0913139	mashr_Brain_Amygdala.metaxcan_results	12093	0.999766	0.999799
ENSG00000163528.12	CHCHD4	0.907903	0.36393	0.00879821	1	1	1	0.36393	0.206615	mashr_Brain_Amygdala.metaxcan_results	12093	0.999766	0.996872
ENSG00000170876.7	TMEM43	-0.907903	0.36393	0.00104349	1	1	1	0.36393	0.0711556	mashr_Brain_Amygdala.metaxcan_results	12093	0.999766	0.999782
ENSG00000217442.3	SYCE3	0.90781	0.363979	0.432087	2	2	2	0.310581	1.12675	mashr_Brain_Amygdala.metaxcan_results	12093	0.999766	0.999859
ENSG00000110723.11	EXPH5	-0.907707	0.364033	0.000415044	1	1	1	0.364033	0.0611222	mashr_Brain_Amygdala.metaxcan_results	12093	0.999766	0.999775
ENSG00000143786.7	CNIH3	-0.907545	0.364119	8.74e-06	1	1	1	0.364119	0.004856	mashr_Brain_Amygdala.metaxcan_results	12093	0.999766	0.966796
ENSG00000013297.10	CLDN11	0.907206	0.364298	0.000707994	1	1	1	0.364298	0.0557558	mashr_Brain_Amygdala.metaxcan_results	12093	0.999766	0.999782
ENSG00000179163.11	FUCA1	-0.906639	0.364598	0.00657525	1	1	1	0.364598	0.180053	mashr_Brain_Amygdala.metaxcan_results	12093	0.999766	0.999658
ENSG00000067082.14	KLF6	-0.906603	0.364617	1.12e-06	1	2	2	0.364617	0.0033844	mashr_Brain_Amygdala.metaxcan_results	12093	0.999766	0.998289
ENSG00000101280.7	ANGPT4	0.906506	0.364668	0.000362902	2	2	2	0.386373	0.0302459	mashr_Brain_Amygdala.metaxcan_results	12093	0.999766	0.999481
ENSG00000079277.19	MKNK1	0.906393	0.364728	0.00527187	1	1	1	0.364728	0.114344	mashr_Brain_Amygdala.metaxcan_results	12093	0.999766	0.999658
ENSG00000205155.7	PSENEN	0.906361	0.364745	3.55e-09	1	1	1	0.364745	0.000124772	mashr_Brain_Amygdala.metaxcan_results	12093	0.999766	0.998289
ENSG00000132698.14	RAB25	0.906244	0.364806	0.000743394	1	1	1	0.364806	0.0458665	mashr_Brain_Amygdala.metaxcan_results	12093	0.999766	0.999782
ENSG00000182379.9	NXPH4	-0.906215	0.364822	0.00306297	1	1	1	0.364822	0.0831956	mashr_Brain_Amygdala.metaxcan_results	12093	0.999766	0.999782
ENSG00000171873.7	ADRA1D	-0.905351	0.36528	6.43e-05	1	1	1	0.36528	0.0224122	mashr_Brain_Amygdala.metaxcan_results	12093	0.999766	0.998911
ENSG00000175874.9	CREG2	0.905289	0.365312	8.81e-05	1	1	1	0.365312	0.020629	mashr_Brain_Amygdala.metaxcan_results	12093	0.999766	0.999799
ENSG00000158163.14	DZIP1L	-0.905098	0.365413	0.00912953	2	2	2	0.210062	0.496822	mashr_Brain_Amygdala.metaxcan_results	12093	0.999766	0.999302
ENSG00000102468.10	HTR2A	0.904991	0.36547	4.9e-06	1	1	1	0.36547	0.00794464	mashr_Brain_Amygdala.metaxcan_results	12093	0.999766	0.998911
ENSG00000171124.12	FUT3	-0.904906	0.365515	0.000848257	1	1	1	0.365515	0.0413451	mashr_Brain_Amygdala.metaxcan_results	12093	0.999766	0.966831
ENSG00000137693.13	YAP1	0.904598	0.365679	5.44e-06	1	1	1	0.365679	0.00687815	mashr_Brain_Amygdala.metaxcan_results	12093	0.999766	0.996872
ENSG00000110497.14	AMBRA1	-0.904525	0.365717	4.21e-07	1	1	1	0.365717	0.0070817	mashr_Brain_Amygdala.metaxcan_results	12093	0.999766	0.996872
ENSG00000128408.8	RIBC2	-0.904356	0.365806	0.0446574	1	2	2	0.365806	0.308708	mashr_Brain_Amygdala.metaxcan_results	12093	0.999766	0.999658
ENSG00000100644.16	HIF1A	0.904346	0.365812	9.27e-06	1	1	1	0.365812	0.0104674	mashr_Brain_Amygdala.metaxcan_results	12093	0.999766	0.999859
ENSG00000168038.10	ULK4	-0.904243	0.365867	0.174454	2	2	2	0.312083	0.713988	mashr_Brain_Amygdala.metaxcan_results	12093	0.999766	0.999782
ENSG00000224397.5	SMIM25	0.903959	0.366017	0.000264765	1	2	2	0.366017	0.0807621	mashr_Brain_Amygdala.metaxcan_results	12093	0.999766	0.999302
ENSG00000198252.11	STYX	-0.903642	0.366185	0.0579894	2	2	2	0.248673	0.194302	mashr_Brain_Amygdala.metaxcan_results	12093	0.999766	0.999109
ENSG00000168615.11	ADAM9	0.903612	0.366201	0.00592467	1	1	1	0.366201	0.210027	mashr_Brain_Amygdala.metaxcan_results	12093	0.999766	0.999799
ENSG00000159593.14	NAE1	-0.903367	0.366331	0.00608733	1	1	1	0.366331	0.212105	mashr_Brain_Amygdala.metaxcan_results	12093	0.999766	0.999859
ENSG00000213064.9	SFT2D2	0.902901	0.366579	0.00814031	1	1	1	0.366579	0.134486	mashr_Brain_Amygdala.metaxcan_results	12093	0.999766	0.999302
ENSG00000214381.4	LINC00488	-0.90275	0.366659	5.72e-07	1	1	1	0.366659	0.00271572	mashr_Brain_Amygdala.metaxcan_results	12093	0.999766	0.999658
ENSG00000187650.3	VMAC	-0.902681	0.366695	0.0104846	2	2	2	0.401267	0.282832	mashr_Brain_Amygdala.metaxcan_results	12093	0.999766	0.999481
ENSG00000167646.13	DNAAF3	-0.902543	0.366769	8.72e-05	1	1	1	0.366769	0.0395131	mashr_Brain_Amygdala.metaxcan_results	12093	0.999766	0.999775
ENSG00000170954.11	ZNF415	0.902445	0.366821	0.0607382	3	3	3	0.480676	0.331586	mashr_Brain_Amygdala.metaxcan_results	12093	0.999766	0.998911
ENSG00000166111.9	SVOP	0.902202	0.366949	6.79e-10	1	1	1	0.366949	6.57e-05	mashr_Brain_Amygdala.metaxcan_results	12093	0.999766	0.998289
ENSG00000253719.3	ATXN7L3B	0.902139	0.366983	0.0011786	1	1	1	0.366983	0.0701198	mashr_Brain_Amygdala.metaxcan_results	12093	0.999766	0.999859
ENSG00000206557.5	TRIM71	-0.902097	0.367005	7.06e-08	1	1	1	0.367005	0.000380608	mashr_Brain_Amygdala.metaxcan_results	12093	0.999766	0.999859
ENSG00000196843.15	ARID5A	0.901528	0.367308	0.0001767	2	2	2	0.299121	0.0355896	mashr_Brain_Amygdala.metaxcan_results	12093	0.999766	0.999658
ENSG00000171206.13	TRIM8	-0.901454	0.367347	0.0062248	1	1	1	0.367347	0.105697	mashr_Brain_Amygdala.metaxcan_results	12093	0.999766	0.999658
ENSG00000086475.14	SEPHS1	-0.901245	0.367458	0.0126666	1	1	1	0.367458	0.283693	mashr_Brain_Amygdala.metaxcan_results	12093	0.999766	0.999481
ENSG00000107771.15	CCSER2	-0.901217	0.367473	0.00601247	1	1	1	0.367473	0.125364	mashr_Brain_Amygdala.metaxcan_results	12093	0.999766	0.999775
ENSG00000161664.6	ASB16	-0.90109	0.36754	3.2e-06	1	1	1	0.36754	0.00641853	mashr_Brain_Amygdala.metaxcan_results	12093	0.999766	0.999799
ENSG00000125319.14	C17orf53	0.90109	0.36754	3.3e-06	1	1	1	0.36754	0.00651783	mashr_Brain_Amygdala.metaxcan_results	12093	0.999766	0.999775
ENSG00000236268.5	LINC01361	0.90103	0.367572	0.0010186	1	1	1	0.367572	0.0497024	mashr_Brain_Amygdala.metaxcan_results	12093	0.999766	0.999859
ENSG00000130702.15	LAMA5	0.90059	0.367807	0.000925408	1	1	1	0.367807	0.0850132	mashr_Brain_Amygdala.metaxcan_results	12093	0.999766	0.998911
ENSG00000213062.4	RP1-206D15.6	-0.900443	0.367885	0.000188226	1	1	1	0.367885	0.106279	mashr_Brain_Amygdala.metaxcan_results	12093	0.999766	0.996872
ENSG00000257949.6	TEN1	-0.90034	0.367939	0.126053	1	1	1	0.367939	0.510872	mashr_Brain_Amygdala.metaxcan_results	12093	0.999766	0.998289
ENSG00000129354.11	AP1M2	-0.900307	0.367957	0.0053326	2	2	2	0.136162	0.254145	mashr_Brain_Amygdala.metaxcan_results	12093	0.999766	0.999302
ENSG00000070808.15	CAMK2A	0.900264	0.36798	2.13e-05	1	1	1	0.36798	0.0165828	mashr_Brain_Amygdala.metaxcan_results	12093	0.999766	0.998289
ENSG00000126246.9	IGFLR1	-0.900167	0.368031	0.000358918	1	1	1	0.368031	0.0396612	mashr_Brain_Amygdala.metaxcan_results	12093	0.999766	0.998911
ENSG00000105699.16	LSR	0.89995	0.368147	0.000138941	1	2	2	0.368147	0.0226887	mashr_Brain_Amygdala.metaxcan_results	12093	0.999766	0.999859
ENSG00000204947.8	ZNF425	0.899897	0.368175	0.0906308	2	2	2	0.336541	0.470114	mashr_Brain_Amygdala.metaxcan_results	12093	0.999766	0.999109
ENSG00000103202.12	NME4	0.899838	0.368207	0.0266269	2	2	2	0.351124	0.228338	mashr_Brain_Amygdala.metaxcan_results	12093	0.999766	0.996872
ENSG00000136888.6	ATP6V1G1	-0.899687	0.368287	9.79e-05	1	1	1	0.368287	0.0450178	mashr_Brain_Amygdala.metaxcan_results	12093	0.999766	0.999799
ENSG00000196652.11	ZKSCAN5	0.89961	0.368328	0.0601903	2	2	2	0.172207	0.282453	mashr_Brain_Amygdala.metaxcan_results	12093	0.999766	0.996872
ENSG00000107669.17	ATE1	-0.899594	0.368337	0.000680917	1	1	1	0.368337	0.129516	mashr_Brain_Amygdala.metaxcan_results	12093	0.999766	0.998911
ENSG00000169252.5	ADRB2	0.899575	0.368347	0.00309553	2	2	2	0.302586	0.063635	mashr_Brain_Amygdala.metaxcan_results	12093	0.999766	0.999302
ENSG00000170962.12	PDGFD	0.899196	0.368548	0.000145947	1	1	1	0.368548	0.0385645	mashr_Brain_Amygdala.metaxcan_results	12093	0.999766	0.999799
ENSG00000173744.17	AGFG1	-0.89918	0.368557	0.000794982	1	1	1	0.368557	0.1012	mashr_Brain_Amygdala.metaxcan_results	12093	0.999766	0.998289
ENSG00000118600.11	TMEM5	0.899113	0.368592	0.0237259	2	2	2	0.0309941	0.295995	mashr_Brain_Amygdala.metaxcan_results	12093	0.999766	0.998911
ENSG00000168061.14	SAC3D1	0.898561	0.368887	0.000131849	2	2	2	0.370386	0.0299075	mashr_Brain_Amygdala.metaxcan_results	12093	0.999766	0.999481
ENSG00000119965.12	C10orf88	0.898206	0.369075	0.00161737	2	2	2	0.381305	0.125175	mashr_Brain_Amygdala.metaxcan_results	12093	0.999766	0.999775
ENSG00000162419.12	GMEB1	0.897455	0.369476	0.000613894	1	1	1	0.369476	0.0566722	mashr_Brain_Amygdala.metaxcan_results	12093	0.999766	0.999775
ENSG00000204147.9	ASAH2B	-0.897231	0.369596	0.0159243	2	2	2	0.337969	0.225458	mashr_Brain_Amygdala.metaxcan_results	12093	0.999766	0.999109
ENSG00000124749.16	COL21A1	0.897131	0.369649	0.0176012	1	1	1	0.369649	0.192612	mashr_Brain_Amygdala.metaxcan_results	12093	0.999766	0.998911
ENSG00000089775.11	ZBTB25	0.89713	0.36965	0.0124176	2	2	2	0.246108	0.165029	mashr_Brain_Amygdala.metaxcan_results	12093	0.999766	0.998911
ENSG00000129596.4	CDO1	-0.89683	0.369809	0.0124474	1	1	1	0.369809	0.160632	mashr_Brain_Amygdala.metaxcan_results	12093	0.999766	0.999799
ENSG00000271943.1	RP11-222K16.1	0.896654	0.369903	0.0862223	2	2	2	0.419797	0.422834	mashr_Brain_Amygdala.metaxcan_results	12093	0.999766	0.998911
ENSG00000272902.2	TBC1D8-AS1	0.896507	0.369982	0.00954981	2	2	2	0.436457	0.128942	mashr_Brain_Amygdala.metaxcan_results	12093	0.999766	0.999658
ENSG00000181555.20	SETD2	0.896496	0.369988	1.07e-12	1	1	1	0.369988	6.56e-06	mashr_Brain_Amygdala.metaxcan_results	12093	0.999766	0.998289
ENSG00000164366.3	CCDC127	-0.896441	0.370017	0.082264	2	2	2	0.444278	0.560506	mashr_Brain_Amygdala.metaxcan_results	12093	0.999766	0.996872
ENSG00000224687.1	RASAL2-AS1	-0.896411	0.370033	0.0246364	2	2	2	0.202149	0.349784	mashr_Brain_Amygdala.metaxcan_results	12093	0.999766	0.999481
ENSG00000011422.11	PLAUR	-0.896272	0.370107	0.00109677	1	1	1	0.370107	0.0573164	mashr_Brain_Amygdala.metaxcan_results	12093	0.999766	0.999481
ENSG00000253395.1	KB-1460A1.1	-0.896205	0.370143	0.00197673	2	2	2	0.227286	0.073886	mashr_Brain_Amygdala.metaxcan_results	12093	0.999766	0.970287
ENSG00000172890.11	NADSYN1	0.895926	0.370292	0.00695046	1	2	2	0.370292	0.126635	mashr_Brain_Amygdala.metaxcan_results	12093	0.999766	0.999859
ENSG00000203785.8	SPRR2E	-0.895818	0.37035	4.62e-07	1	1	1	0.37035	0.00194826	mashr_Brain_Amygdala.metaxcan_results	12093	0.999766	0.998289
ENSG00000118520.14	ARG1	-0.895533	0.370502	4.05e-05	1	1	1	0.370502	0.0404304	mashr_Brain_Amygdala.metaxcan_results	12093	0.999766	0.996872
ENSG00000075089.9	ACTR6	0.89553	0.370504	6.84e-07	1	1	1	0.370504	0.0037649	mashr_Brain_Amygdala.metaxcan_results	12093	0.999766	0.999799
ENSG00000138207.13	RBP4	-0.895479	0.370531	0.00778251	1	1	1	0.370531	0.209748	mashr_Brain_Amygdala.metaxcan_results	12093	0.999766	0.999302
ENSG00000142233.11	NTN5	-0.895396	0.370576	0.0820345	1	1	1	0.370576	0.423524	mashr_Brain_Amygdala.metaxcan_results	12093	0.999766	0.996872
ENSG00000145506.13	NKD2	0.895232	0.370663	0.0367317	1	1	1	0.370663	0.26172	mashr_Brain_Amygdala.metaxcan_results	12093	0.999766	0.999859
ENSG00000182149.20	IST1	0.895175	0.370694	0.00181778	1	1	1	0.370694	0.118492	mashr_Brain_Amygdala.metaxcan_results	12093	0.999766	0.998911
ENSG00000104312.7	RIPK2	-0.894757	0.370917	0.00363985	2	2	2	0.313422	0.141985	mashr_Brain_Amygdala.metaxcan_results	12093	0.999766	0.999302
ENSG00000275198.1	RP11-471B22.3	0.894319	0.371151	0.164834	3	3	3	0.346949	0.513244	mashr_Brain_Amygdala.metaxcan_results	12093	0.999766	0.999775
ENSG00000204410.14	MSH5	-0.894227	0.3712	0.00367047	1	1	1	0.3712	0.141122	mashr_Brain_Amygdala.metaxcan_results	12093	0.999766	0.970287
ENSG00000165655.16	ZNF503	0.894021	0.371311	9.37e-05	1	1	1	0.371311	0.0162278	mashr_Brain_Amygdala.metaxcan_results	12093	0.999766	0.999782
ENSG00000126243.8	LRFN3	-0.893932	0.371359	0.000168812	1	1	1	0.371359	0.0825328	mashr_Brain_Amygdala.metaxcan_results	12093	0.999766	0.999302
ENSG00000165996.13	HACD1	-0.893773	0.371444	0.0248768	2	2	2	0.367833	0.511467	mashr_Brain_Amygdala.metaxcan_results	12093	0.999766	0.999799
ENSG00000144231.10	POLR2D	-0.893727	0.371468	0.253461	3	3	3	0.256155	0.479096	mashr_Brain_Amygdala.metaxcan_results	12093	0.999766	0.999302
ENSG00000224758.1	LINC01167	-0.893688	0.371489	0.0271436	1	1	1	0.371489	1.04655	mashr_Brain_Amygdala.metaxcan_results	12093	0.999766	0.998911
ENSG00000091137.11	SLC26A4	-0.893654	0.371507	2.45e-05	1	1	1	0.371507	0.0186544	mashr_Brain_Amygdala.metaxcan_results	12093	0.999766	0.999302
ENSG00000171606.17	ZNF274	0.893642	0.371513	0.000413578	1	1	1	0.371513	0.0359802	mashr_Brain_Amygdala.metaxcan_results	12093	0.999766	0.970287
ENSG00000188338.14	SLC38A3	0.893611	0.37153	0.0144056	2	2	2	0.315155	0.106387	mashr_Brain_Amygdala.metaxcan_results	12093	0.999766	0.999782
ENSG00000168502.17	MTCL1	0.893072	0.371818	0.00244552	1	1	1	0.371818	0.0852058	mashr_Brain_Amygdala.metaxcan_results	12093	0.999766	0.999302
ENSG00000104835.14	SARS2	0.892998	0.371858	0.000881264	1	1	1	0.371858	0.0574603	mashr_Brain_Amygdala.metaxcan_results	12093	0.999766	0.999775
ENSG00000063978.15	RNF4	-0.892901	0.37191	0.0214223	1	1	1	0.37191	0.210079	mashr_Brain_Amygdala.metaxcan_results	12093	0.999766	0.999775
ENSG00000151694.12	ADAM17	-0.892643	0.372048	0.0225194	1	1	1	0.372048	0.215581	mashr_Brain_Amygdala.metaxcan_results	12093	0.999766	0.999109
ENSG00000144645.13	OSBPL10	0.89261	0.372066	1.35e-05	1	1	1	0.372066	0.0121626	mashr_Brain_Amygdala.metaxcan_results	12093	0.999766	0.999799
ENSG00000197933.12	ZNF823	-0.89258	0.372082	0.0181082	1	1	1	0.372082	0.44501	mashr_Brain_Amygdala.metaxcan_results	12093	0.999766	0.970287
ENSG00000169021.5	UQCRFS1	0.892567	0.372089	0.00618502	1	1	1	0.372089	0.229565	mashr_Brain_Amygdala.metaxcan_results	12093	0.999766	0.998289
ENSG00000267498.1	CTB-32O4.2	-0.892567	0.372089	0.00381278	1	1	1	0.372089	0.180242	mashr_Brain_Amygdala.metaxcan_results	12093	0.999766	0.999302
ENSG00000005436.13	GCFC2	0.892503	0.372123	0.0153478	1	1	1	0.372123	0.202918	mashr_Brain_Amygdala.metaxcan_results	12093	0.999766	0.999782
ENSG00000166454.9	ATMIN	-0.892401	0.372178	0.00851828	2	2	2	0.142122	0.220785	mashr_Brain_Amygdala.metaxcan_results	12093	0.999766	0.999302
ENSG00000273175.1	RP11-11N7.4	-0.892263	0.372252	0.000335582	2	2	2	0.339284	0.027476	mashr_Brain_Amygdala.metaxcan_results	12093	0.999766	0.999859
ENSG00000186635.14	ARAP1	0.891904	0.372444	0.000814176	2	2	2	0.284305	0.050443	mashr_Brain_Amygdala.metaxcan_results	12093	0.999766	0.970287
ENSG00000206532.2	RP11-553A10.1	0.891877	0.372459	0.000113052	2	2	2	0.247197	0.0290956	mashr_Brain_Amygdala.metaxcan_results	12093	0.999766	0.998289
ENSG00000162614.18	NEXN	0.891825	0.372487	0.00023835	2	2	2	0.455279	0.0286428	mashr_Brain_Amygdala.metaxcan_results	12093	0.999766	0.999109
ENSG00000057935.13	MTA3	0.891715	0.372545	0.000438793	1	1	1	0.372545	0.0832986	mashr_Brain_Amygdala.metaxcan_results	12093	0.999766	0.999658
ENSG00000179029.14	TMEM107	-0.891701	0.372553	0.00179144	2	2	2	0.347908	0.166047	mashr_Brain_Amygdala.metaxcan_results	12093	0.999766	0.999782
ENSG00000105366.15	SIGLEC8	-0.891686	0.372561	0.000397041	1	1	1	0.372561	0.0380048	mashr_Brain_Amygdala.metaxcan_results	12093	0.999766	0.996872
ENSG00000138160.5	KIF11	-0.891535	0.372642	0.000976158	1	1	1	0.372642	0.155073	mashr_Brain_Amygdala.metaxcan_results	12093	0.999766	0.998911
ENSG00000159625.14	DRC7	-0.891472	0.372676	0.00324372	1	1	1	0.372676	0.119231	mashr_Brain_Amygdala.metaxcan_results	12093	0.999766	0.998289
ENSG00000101298.13	SNPH	-0.891199	0.372823	0.000300693	1	1	1	0.372823	0.0279369	mashr_Brain_Amygdala.metaxcan_results	12093	0.999766	0.999302
ENSG00000135124.14	P2RX4	-0.890974	0.372943	0.0447908	2	3	3	0.472574	0.612295	mashr_Brain_Amygdala.metaxcan_results	12093	0.999766	0.998289
ENSG00000241106.6	HLA-DOB	-0.89089	0.372988	0.955268	3	3	3	0.00494287	1.4253	mashr_Brain_Amygdala.metaxcan_results	12093	0.999766	0.999658
ENSG00000188167.8	TMPPE	-0.890561	0.373165	5.35e-05	1	1	1	0.373165	0.0213559	mashr_Brain_Amygdala.metaxcan_results	12093	0.999766	0.998289
ENSG00000108604.15	SMARCD2	0.890456	0.373221	0.000389954	1	1	1	0.373221	0.0283437	mashr_Brain_Amygdala.metaxcan_results	12093	0.999766	0.970741
ENSG00000139233.6	LLPH	0.890287	0.373312	0.00630631	2	2	2	0.158448	0.0998825	mashr_Brain_Amygdala.metaxcan_results	12093	0.999766	0.998289
ENSG00000135272.10	MDFIC	-0.890045	0.373442	0.00934151	2	2	2	0.390645	0.170785	mashr_Brain_Amygdala.metaxcan_results	12093	0.999766	0.998911
ENSG00000186777.11	ZNF732	0.890007	0.373462	0.0102233	2	2	2	0.224015	0.182658	mashr_Brain_Amygdala.metaxcan_results	12093	0.999766	0.999481
ENSG00000138375.12	SMARCAL1	0.889822	0.373562	0.0749161	2	2	2	0.223272	0.231731	mashr_Brain_Amygdala.metaxcan_results	12093	0.999766	0.998289
ENSG00000136193.16	SCRN1	-0.889747	0.373602	0.00114918	2	2	2	0.376906	0.0604613	mashr_Brain_Amygdala.metaxcan_results	12093	0.999766	0.999302
ENSG00000119946.10	CNNM1	-0.889743	0.373604	0.000968026	1	1	1	0.373604	0.0713514	mashr_Brain_Amygdala.metaxcan_results	12093	0.999766	0.996872
ENSG00000272338.2	RP11-722E23.2	0.88965	0.373654	0.0328665	2	2	2	0.146869	0.190901	mashr_Brain_Amygdala.metaxcan_results	12093	0.999766	0.999481
ENSG00000142798.17	HSPG2	0.889489	0.37374	0.00227224	1	2	2	0.37374	0.0831038	mashr_Brain_Amygdala.metaxcan_results	12093	0.999766	0.998289
ENSG00000076201.14	PTPN23	-0.889225	0.373882	0.00155376	1	1	1	0.373882	0.0587276	mashr_Brain_Amygdala.metaxcan_results	12093	0.999766	0.998289
ENSG00000108961.13	RANGRF	0.889127	0.373935	0.000773599	1	1	1	0.373935	0.11771	mashr_Brain_Amygdala.metaxcan_results	12093	0.999766	0.999859
ENSG00000111665.11	CDCA3	0.888983	0.374012	0.161573	2	2	2	0.168744	0.390209	mashr_Brain_Amygdala.metaxcan_results	12093	0.999766	0.999782
ENSG00000111144.9	LTA4H	0.888887	0.374064	0.001054	1	1	1	0.374064	0.0753034	mashr_Brain_Amygdala.metaxcan_results	12093	0.999766	0.998289
ENSG00000174145.7	NWD2	-0.888881	0.374067	2e-06	1	1	1	0.374067	0.00417079	mashr_Brain_Amygdala.metaxcan_results	12093	0.999766	0.996872
ENSG00000136856.17	SLC2A8	0.888741	0.374142	0.0733583	2	2	2	0.367349	0.501361	mashr_Brain_Amygdala.metaxcan_results	12093	0.999766	0.996872
ENSG00000155846.16	PPARGC1B	0.888708	0.37416	0.000298391	1	1	1	0.37416	0.0342973	mashr_Brain_Amygdala.metaxcan_results	12093	0.999766	0.999302
ENSG00000236823.1	RP1-249F5.3	0.888481	0.374282	0.000799872	1	1	1	0.374282	0.0390967	mashr_Brain_Amygdala.metaxcan_results	12093	0.999766	0.999481
ENSG00000260588.1	RP11-930P14.2	0.888361	0.374347	0.0241177	1	1	1	0.374347	0.210348	mashr_Brain_Amygdala.metaxcan_results	12093	0.999766	0.999859
ENSG00000104805.15	NUCB1	0.888352	0.374352	0.00288042	1	1	1	0.374352	0.130583	mashr_Brain_Amygdala.metaxcan_results	12093	0.999766	0.999481
ENSG00000198909.7	MAP3K3	0.88788	0.374605	0.0124154	1	1	1	0.374605	0.200003	mashr_Brain_Amygdala.metaxcan_results	12093	0.999766	0.999481
ENSG00000119669.4	IRF2BPL	0.887803	0.374647	0.00360023	1	1	1	0.374647	0.0985623	mashr_Brain_Amygdala.metaxcan_results	12093	0.999766	0.999775
ENSG00000123178.14	SPRYD7	-0.887462	0.37483	4.81e-05	2	2	2	0.334209	0.030064	mashr_Brain_Amygdala.metaxcan_results	12093	0.999766	0.999799
ENSG00000007341.18	ST7L	0.887441	0.374841	0.116454	1	1	1	0.374841	0.449979	mashr_Brain_Amygdala.metaxcan_results	12093	0.999766	0.998911
ENSG00000176438.12	SYNE3	0.887431	0.374847	1.01e-08	1	1	1	0.374847	0.00014751	mashr_Brain_Amygdala.metaxcan_results	12093	0.999766	0.970741
ENSG00000267922.1	AC007193.6	-0.88716	0.374993	0.00264755	1	1	1	0.374993	0.326849	mashr_Brain_Amygdala.metaxcan_results	12093	0.999766	0.998289
ENSG00000204869.8	IGFL4	0.88716	0.374993	0.000369479	1	1	1	0.374993	0.122101	mashr_Brain_Amygdala.metaxcan_results	12093	0.999766	0.999302
ENSG00000115520.8	COQ10B	-0.887099	0.375026	0.000178106	1	1	1	0.375026	0.0194251	mashr_Brain_Amygdala.metaxcan_results	12093	0.999766	0.999799
ENSG00000132376.19	INPP5K	0.886945	0.375109	0.0153643	1	1	1	0.375109	0.336972	mashr_Brain_Amygdala.metaxcan_results	12093	0.999766	0.999481
ENSG00000135406.13	PRPH	-0.886904	0.375131	0.0293651	1	2	2	0.375131	0.312441	mashr_Brain_Amygdala.metaxcan_results	12093	0.999766	0.999782
ENSG00000166349.9	RAG1	-0.886584	0.375303	0.00193733	1	1	1	0.375303	0.101205	mashr_Brain_Amygdala.metaxcan_results	12093	0.999766	0.999658
ENSG00000178425.13	NT5DC1	-0.886564	0.375314	0.00691046	2	2	2	0.344438	0.0997859	mashr_Brain_Amygdala.metaxcan_results	12093	0.999766	0.999481
ENSG00000131095.12	GFAP	0.886542	0.375326	0.000981221	1	1	1	0.375326	0.0609412	mashr_Brain_Amygdala.metaxcan_results	12093	0.999766	0.996872
ENSG00000243961.2	RP5-839B4.8	-0.886385	0.37541	1.52e-08	1	1	1	0.37541	0.000190373	mashr_Brain_Amygdala.metaxcan_results	12093	0.999766	0.999775
ENSG00000267260.1	CTD-2162K18.4	0.886104	0.375562	0.0605041	2	2	2	0.334701	0.300261	mashr_Brain_Amygdala.metaxcan_results	12093	0.999766	0.999859
ENSG00000272102.1	RP3-355L5.5	0.885994	0.375621	7.35e-06	1	1	1	0.375621	0.0072203	mashr_Brain_Amygdala.metaxcan_results	12093	0.999766	0.999799
ENSG00000237595.3	RP11-112L6.3	0.88567	0.375795	0.0626152	1	1	1	0.375795	0.367732	mashr_Brain_Amygdala.metaxcan_results	12093	0.999766	0.999859
ENSG00000162383.11	SLC1A7	0.885593	0.375837	0.642485	2	2	2	0.103682	0.880737	mashr_Brain_Amygdala.metaxcan_results	12093	0.999766	0.996872
ENSG00000122203.14	KIAA1191	0.885397	0.375942	0.000427963	2	2	2	0.389482	0.0322045	mashr_Brain_Amygdala.metaxcan_results	12093	0.999766	0.998289
ENSG00000165185.14	KIAA1958	0.885165	0.376068	3.99e-06	1	1	1	0.376068	0.00390083	mashr_Brain_Amygdala.metaxcan_results	12093	0.999766	0.999109
ENSG00000144659.10	SLC25A38	0.885074	0.376117	0.000313119	1	1	1	0.376117	0.137076	mashr_Brain_Amygdala.metaxcan_results	12093	0.999766	0.998911
ENSG00000118482.11	PHF3	-0.884811	0.376258	7.89e-06	1	1	1	0.376258	0.0105772	mashr_Brain_Amygdala.metaxcan_results	12093	0.999766	0.999799
ENSG00000105607.12	GCDH	-0.88468	0.376329	0.118231	2	2	2	0.350386	0.441464	mashr_Brain_Amygdala.metaxcan_results	12093	0.999766	0.970741
ENSG00000283154.2	IQCJ-SCHIP1	0.884051	0.376669	0.0549571	1	1	1	0.376669	0.357621	mashr_Brain_Amygdala.metaxcan_results	12093	0.999766	0.998289
ENSG00000100979.14	PLTP	-0.883984	0.376705	0.00178224	2	2	2	0.216069	0.104366	mashr_Brain_Amygdala.metaxcan_results	12093	0.999766	0.999775
ENSG00000153107.11	ANAPC1	-0.883727	0.376844	0.00282293	1	1	1	0.376844	0.133988	mashr_Brain_Amygdala.metaxcan_results	12093	0.999766	0.999782
ENSG00000198075.9	SULT1C4	0.883629	0.376896	0.0575898	2	2	2	0.253902	0.973227	mashr_Brain_Amygdala.metaxcan_results	12093	0.999766	0.999775
ENSG00000267506.5	RP11-13K12.1	-0.883449	0.376994	0.0639909	3	3	3	0.301667	0.394038	mashr_Brain_Amygdala.metaxcan_results	12093	0.999766	0.998289
ENSG00000152700.13	SAR1B	-0.883338	0.377054	0.00120356	1	1	1	0.377054	0.0713906	mashr_Brain_Amygdala.metaxcan_results	12093	0.999766	0.999109
ENSG00000243509.4	TNFRSF6B	0.883291	0.377079	0.00117602	1	1	1	0.377079	0.0540531	mashr_Brain_Amygdala.metaxcan_results	12093	0.999766	0.999775
ENSG00000179256.2	SMCO3	0.883139	0.377161	0.0124589	2	2	2	0.347324	0.165709	mashr_Brain_Amygdala.metaxcan_results	12093	0.999766	0.970741
ENSG00000109689.15	STIM2	-0.882773	0.377359	0.011994	2	2	2	0.413337	0.177362	mashr_Brain_Amygdala.metaxcan_results	12093	0.999766	0.999859
ENSG00000214193.10	SH3D21	-0.882609	0.377447	0.0394634	1	1	1	0.377447	0.292161	mashr_Brain_Amygdala.metaxcan_results	12093	0.999766	0.998911
ENSG00000119711.12	ALDH6A1	-0.882316	0.377606	0.0038012	2	2	2	0.439736	0.081898	mashr_Brain_Amygdala.metaxcan_results	12093	0.999766	0.999799
ENSG00000168418.7	KCNG4	0.882002	0.377776	0.0360195	3	3	3	0.264886	0.181868	mashr_Brain_Amygdala.metaxcan_results	12093	0.999766	0.999775
ENSG00000182648.11	LINC01006	-0.881893	0.377834	0.11247	2	2	2	0.282272	0.41147	mashr_Brain_Amygdala.metaxcan_results	12093	0.999766	0.999481
ENSG00000104951.15	IL4I1	-0.881802	0.377884	0.00137421	2	2	2	0.373349	0.107972	mashr_Brain_Amygdala.metaxcan_results	12093	0.999766	0.998289
ENSG00000088970.15	KIZ	-0.881598	0.377994	0.00290294	1	2	2	0.377994	0.0831203	mashr_Brain_Amygdala.metaxcan_results	12093	0.999766	0.996872
ENSG00000174839.12	DENND6A	0.881178	0.378222	0.00213221	2	2	2	0.449338	0.115383	mashr_Brain_Amygdala.metaxcan_results	12093	0.999766	0.999109
ENSG00000100749.7	VRK1	-0.88094	0.37835	0.000419754	2	2	2	0.36626	0.101319	mashr_Brain_Amygdala.metaxcan_results	12093	0.999766	0.999859
ENSG00000125124.11	BBS2	-0.880879	0.378383	0.0120872	1	1	1	0.378383	0.18154	mashr_Brain_Amygdala.metaxcan_results	12093	0.999766	0.999109
ENSG00000128040.10	SPINK2	0.880281	0.378707	0.0517724	2	2	2	0.331794	1.13665	mashr_Brain_Amygdala.metaxcan_results	12093	0.999766	0.996872
ENSG00000245680.9	ZNF585B	0.880254	0.378722	0.0121146	1	1	1	0.378722	0.244399	mashr_Brain_Amygdala.metaxcan_results	12093	0.999766	0.999859
ENSG00000103184.11	SEC14L5	-0.880202	0.37875	0.000655917	1	1	1	0.37875	0.0626044	mashr_Brain_Amygdala.metaxcan_results	12093	0.999766	0.999799
ENSG00000276136.1	RP11-50I19.2	-0.880149	0.378779	0.00509848	1	1	1	0.378779	0.105815	mashr_Brain_Amygdala.metaxcan_results	12093	0.999766	0.998289
ENSG00000006210.6	CX3CL1	0.880111	0.378799	2.24e-06	1	1	1	0.378799	0.00416156	mashr_Brain_Amygdala.metaxcan_results	12093	0.999766	0.999481
ENSG00000158716.8	DUSP23	-0.879911	0.378907	0.00164254	1	1	1	0.378907	0.0581115	mashr_Brain_Amygdala.metaxcan_results	12093	0.999766	0.999481
ENSG00000160703.15	NLRX1	0.879836	0.378948	0.000159365	1	1	1	0.378948	0.0410498	mashr_Brain_Amygdala.metaxcan_results	12093	0.999766	0.999109
ENSG00000197020.10	ZNF100	0.879755	0.378992	0.242464	2	2	2	0.117673	0.631474	mashr_Brain_Amygdala.metaxcan_results	12093	0.999766	0.999775
ENSG00000276269.1	RP11-403A3.2	-0.879643	0.379053	0.0494577	1	1	1	0.379053	0.307556	mashr_Brain_Amygdala.metaxcan_results	12093	0.999766	0.999859
ENSG00000172572.6	PDE3A	-0.879446	0.37916	0.000944645	1	1	1	0.37916	0.0489321	mashr_Brain_Amygdala.metaxcan_results	12093	0.999766	0.999782
ENSG00000176927.15	EFCAB5	0.879445	0.37916	0.0634719	1	1	1	0.37916	0.344818	mashr_Brain_Amygdala.metaxcan_results	12093	0.999766	0.970741
ENSG00000204628.11	RACK1	0.879399	0.379185	3.42e-05	1	1	1	0.379185	0.0266153	mashr_Brain_Amygdala.metaxcan_results	12093	0.999766	0.998911
ENSG00000100342.20	APOL1	0.879327	0.379224	0.000293377	1	1	1	0.379224	0.0438959	mashr_Brain_Amygdala.metaxcan_results	12093	0.999766	0.998289
ENSG00000109736.14	MFSD10	-0.879202	0.379292	0.00236047	2	2	2	0.202641	0.140152	mashr_Brain_Amygdala.metaxcan_results	12093	0.999766	0.998911
ENSG00000272049.1	RP11-480D4.6	0.879147	0.379322	0.0727733	1	1	1	0.379322	0.425658	mashr_Brain_Amygdala.metaxcan_results	12093	0.999766	0.999109
ENSG00000167578.17	RAB4B	-0.878892	0.37946	6.12e-05	2	2	2	0.159265	0.0311193	mashr_Brain_Amygdala.metaxcan_results	12093	0.999766	0.999658
ENSG00000231768.1	LINC01354	-0.878835	0.379491	0.0190521	1	1	1	0.379491	0.199795	mashr_Brain_Amygdala.metaxcan_results	12093	0.999766	0.999481
ENSG00000095637.21	SORBS1	-0.878448	0.379701	1.86e-06	1	1	1	0.379701	0.00469495	mashr_Brain_Amygdala.metaxcan_results	12093	0.999766	0.996872
ENSG00000164077.13	MON1A	-0.878436	0.379707	0.000588734	1	1	1	0.379707	0.0708264	mashr_Brain_Amygdala.metaxcan_results	12093	0.999766	0.999109
ENSG00000122694.15	GLIPR2	-0.878398	0.379728	0.00933532	1	1	1	0.379728	0.319519	mashr_Brain_Amygdala.metaxcan_results	12093	0.999766	0.999782
ENSG00000176165.10	FOXG1	0.878074	0.379904	2.1e-08	1	1	1	0.379904	0.000576095	mashr_Brain_Amygdala.metaxcan_results	12093	0.999766	0.999782
ENSG00000144891.17	AGTR1	-0.878006	0.379941	0.0299459	2	2	2	0.170763	0.200336	mashr_Brain_Amygdala.metaxcan_results	12093	0.999766	0.999481
ENSG00000145075.11	CCDC39	-0.877893	0.380002	0.000693906	2	2	2	0.171779	0.0997564	mashr_Brain_Amygdala.metaxcan_results	12093	0.999766	0.970741
ENSG00000162695.11	SLC30A7	0.877516	0.380206	0.000265816	1	1	1	0.380206	0.0378168	mashr_Brain_Amygdala.metaxcan_results	12093	0.999766	0.999799
ENSG00000162694.13	EXTL2	-0.877516	0.380206	0.00437084	1	1	1	0.380206	0.153348	mashr_Brain_Amygdala.metaxcan_results	12093	0.999766	0.999859
ENSG00000257365.7	FNTB	0.87744	0.380248	0.000157353	1	1	1	0.380248	0.0450235	mashr_Brain_Amygdala.metaxcan_results	12093	0.999766	0.996872
ENSG00000153140.8	CETN3	-0.877435	0.380251	0.00310978	1	1	1	0.380251	0.0961445	mashr_Brain_Amygdala.metaxcan_results	12093	0.999766	0.970741
ENSG00000162729.13	IGSF8	0.877348	0.380298	5.55e-05	1	1	1	0.380298	0.029616	mashr_Brain_Amygdala.metaxcan_results	12093	0.999766	0.998911
ENSG00000141384.12	TAF4B	-0.877261	0.380345	0.00151137	1	1	1	0.380345	0.0996313	mashr_Brain_Amygdala.metaxcan_results	12093	0.999766	0.996872
ENSG00000114854.7	TNNC1	0.877239	0.380357	0.0022819	2	2	2	0.0906598	0.142097	mashr_Brain_Amygdala.metaxcan_results	12093	0.999766	0.999859
ENSG00000142634.12	EFHD2	0.877173	0.380393	7.85e-05	1	1	1	0.380393	0.0489441	mashr_Brain_Amygdala.metaxcan_results	12093	0.999766	0.996872
ENSG00000271874.1	CTD-2024P10.2	-0.876855	0.380566	0.000576855	1	1	1	0.380566	0.0436467	mashr_Brain_Amygdala.metaxcan_results	12093	0.999766	0.996872
ENSG00000173226.16	IQCB1	-0.87685	0.380568	0.599981	3	3	3	0.370958	1.05749	mashr_Brain_Amygdala.metaxcan_results	12093	0.999766	0.999302
ENSG00000215808.2	LINC01139	0.876792	0.3806	0.0017331	2	2	2	0.499193	0.0715024	mashr_Brain_Amygdala.metaxcan_results	12093	0.999766	0.998289
ENSG00000050730.15	TNIP3	0.876587	0.380711	6.82e-05	1	1	1	0.380711	0.0200872	mashr_Brain_Amygdala.metaxcan_results	12093	0.999766	0.970741
ENSG00000181656.6	GPR88	0.876544	0.380734	0.000777669	1	1	1	0.380734	0.0402694	mashr_Brain_Amygdala.metaxcan_results	12093	0.999766	0.999109
ENSG00000106603.18	COA1	0.876294	0.38087	0.0267472	2	2	2	0.37412	0.20809	mashr_Brain_Amygdala.metaxcan_results	12093	0.999766	0.999109
ENSG00000196954.13	CASP4	-0.876249	0.380895	0.00501486	2	2	2	0.409522	0.09578	mashr_Brain_Amygdala.metaxcan_results	12093	0.999766	0.999481
ENSG00000179698.13	WDR97	-0.876218	0.380911	0.211219	2	2	2	0.13101	0.902395	mashr_Brain_Amygdala.metaxcan_results	12093	0.999766	0.999775
ENSG00000205212.3	CCDC144NL	-0.876198	0.380922	0.0138648	1	2	2	0.380922	0.205149	mashr_Brain_Amygdala.metaxcan_results	12093	0.999766	0.996872
ENSG00000135116.9	HRK	-0.876028	0.381015	0.000403682	1	1	1	0.381015	0.0442573	mashr_Brain_Amygdala.metaxcan_results	12093	0.999766	0.970741
ENSG00000182324.6	KCNJ14	-0.875226	0.381451	0.0427821	2	2	2	0.450091	0.577131	mashr_Brain_Amygdala.metaxcan_results	12093	0.999766	0.970741
ENSG00000134077.15	THUMPD3	-0.875025	0.38156	0.0751415	1	1	1	0.38156	0.423682	mashr_Brain_Amygdala.metaxcan_results	12093	0.999766	0.999658
ENSG00000246526.2	RP11-539L10.2	0.874433	0.381882	0.0285885	2	2	2	0.416935	0.218394	mashr_Brain_Amygdala.metaxcan_results	12093	0.999766	0.999481
ENSG00000214694.10	ARHGEF33	0.874313	0.381948	0.00303287	1	1	1	0.381948	0.0722519	mashr_Brain_Amygdala.metaxcan_results	12093	0.999766	0.998911
ENSG00000268568.1	AC007228.9	-0.87425	0.381982	2.76e-05	1	1	1	0.381982	0.00746538	mashr_Brain_Amygdala.metaxcan_results	12093	0.999766	0.999302
ENSG00000257067.5	AP000797.4	-0.874112	0.382057	1.53e-07	1	1	1	0.382057	0.00165729	mashr_Brain_Amygdala.metaxcan_results	12093	0.999766	0.999109
ENSG00000025796.13	SEC63	-0.874075	0.382078	0.000338802	1	2	2	0.382078	0.0262581	mashr_Brain_Amygdala.metaxcan_results	12093	0.999766	0.999658
ENSG00000176783.14	RUFY1	0.874043	0.382095	0.00485815	1	2	2	0.382095	0.148169	mashr_Brain_Amygdala.metaxcan_results	12093	0.999766	0.999481
ENSG00000230415.1	LINC01786	0.873627	0.382321	0.00283286	2	2	2	0.411305	0.194505	mashr_Brain_Amygdala.metaxcan_results	12093	0.999766	0.998911
ENSG00000172113.8	NME6	0.873533	0.382372	0.0358353	2	2	2	0.367609	0.283438	mashr_Brain_Amygdala.metaxcan_results	12093	0.999766	0.999859
ENSG00000256980.4	KHDC1L	-0.873382	0.382455	0.454781	3	3	3	0.056715	0.708386	mashr_Brain_Amygdala.metaxcan_results	12093	0.999766	0.999658
ENSG00000275066.4	SYNRG	0.873322	0.382488	0.0014921	1	1	1	0.382488	0.123307	mashr_Brain_Amygdala.metaxcan_results	12093	0.999766	0.999481
ENSG00000177951.17	BET1L	-0.87332	0.382489	0.0432874	2	2	2	0.306396	0.281506	mashr_Brain_Amygdala.metaxcan_results	12093	0.999766	0.996872
ENSG00000156502.13	SUPV3L1	-0.873124	0.382596	0.00873037	1	1	1	0.382596	0.146964	mashr_Brain_Amygdala.metaxcan_results	12093	0.999766	0.998289
ENSG00000196361.9	ELAVL3	0.872696	0.382829	4.75e-07	1	1	1	0.382829	0.00342121	mashr_Brain_Amygdala.metaxcan_results	12093	0.999766	0.999799
ENSG00000237560.5	LINC01497	0.872607	0.382877	0.0958703	1	2	2	0.382877	0.49755	mashr_Brain_Amygdala.metaxcan_results	12093	0.999766	0.998911
ENSG00000273209.1	RP11-107N15.1	0.87244	0.382968	5.28e-05	1	1	1	0.382968	0.0562737	mashr_Brain_Amygdala.metaxcan_results	12093	0.999766	0.999859
ENSG00000166452.11	AKIP1	0.872277	0.383057	0.00859813	2	2	2	0.333235	0.308511	mashr_Brain_Amygdala.metaxcan_results	12093	0.999766	0.970741
ENSG00000006453.13	BAIAP2L1	0.87221	0.383094	0.00975762	2	2	2	0.224643	0.137541	mashr_Brain_Amygdala.metaxcan_results	12093	0.999766	0.970741
ENSG00000152670.18	DDX4	-0.872152	0.383125	0.0788295	1	1	1	0.383125	0.382495	mashr_Brain_Amygdala.metaxcan_results	12093	0.999766	0.999109
ENSG00000221571.3	RNU6ATAC35P	-0.871974	0.383223	0.012912	1	1	1	0.383223	0.207181	mashr_Brain_Amygdala.metaxcan_results	12093	0.999766	0.999658
ENSG00000189362.11	NEMP2	-0.871958	0.383231	0.0144759	1	1	1	0.383231	0.183329	mashr_Brain_Amygdala.metaxcan_results	12093	0.999766	0.999109
ENSG00000181061.13	HIGD1A	0.871868	0.38328	0.0376651	1	1	1	0.38328	0.319659	mashr_Brain_Amygdala.metaxcan_results	12093	0.999766	0.999799
ENSG00000117724.12	CENPF	0.871561	0.383448	5.81e-06	1	1	1	0.383448	0.0133232	mashr_Brain_Amygdala.metaxcan_results	12093	0.999766	0.970741
ENSG00000148843.13	PDCD11	-0.871423	0.383523	4.81e-06	1	2	2	0.383523	0.0108848	mashr_Brain_Amygdala.metaxcan_results	12093	0.999766	0.999782
ENSG00000004799.7	PDK4	0.871144	0.383675	0.000780053	2	2	2	0.0994102	0.0448191	mashr_Brain_Amygdala.metaxcan_results	12093	0.999766	0.999775
ENSG00000064270.12	ATP2C2	-0.870902	0.383808	0.023423	1	1	1	0.383808	0.251353	mashr_Brain_Amygdala.metaxcan_results	12093	0.999766	0.998911
ENSG00000261204.1	AC004449.6	0.870503	0.384026	0.0211294	2	2	2	0.387996	0.272959	mashr_Brain_Amygdala.metaxcan_results	12093	0.999766	0.999782
ENSG00000170500.12	LONRF2	0.870374	0.384096	8.65e-05	1	1	1	0.384096	0.0513891	mashr_Brain_Amygdala.metaxcan_results	12093	0.999766	0.999799
ENSG00000156273.15	BACH1	-0.870339	0.384115	3.37e-06	1	1	1	0.384115	0.00400067	mashr_Brain_Amygdala.metaxcan_results	12093	0.999766	0.999799
ENSG00000179981.9	TSHZ1	-0.870035	0.384282	0.000141132	1	1	1	0.384282	0.0322961	mashr_Brain_Amygdala.metaxcan_results	12093	0.999766	0.999799
ENSG00000186446.11	ZNF501	0.869938	0.384334	0.0754875	2	2	2	0.327897	0.346296	mashr_Brain_Amygdala.metaxcan_results	12093	0.999766	0.998911
ENSG00000105982.16	RNF32	0.869905	0.384352	0.0069798	1	1	1	0.384352	0.121548	mashr_Brain_Amygdala.metaxcan_results	12093	0.999766	0.970741
ENSG00000085465.12	OVGP1	-0.869773	0.384425	0.0140538	1	2	2	0.384425	0.173762	mashr_Brain_Amygdala.metaxcan_results	12093	0.999766	0.998289
ENSG00000272823.1	RP11-295M18.6	0.869698	0.384465	0.55111	2	2	2	0.321632	0.6308	mashr_Brain_Amygdala.metaxcan_results	12093	0.999766	0.999302
ENSG00000237232.7	ZNF295-AS1	-0.869679	0.384476	0.262831	2	2	2	0.381759	0.741098	mashr_Brain_Amygdala.metaxcan_results	12093	0.999766	0.999109
ENSG00000173848.18	NET1	0.869601	0.384519	4.62e-05	1	1	1	0.384519	0.00997171	mashr_Brain_Amygdala.metaxcan_results	12093	0.999766	0.998911
ENSG00000155592.15	ZKSCAN2	-0.869546	0.384548	0.0310463	1	1	1	0.384548	0.304235	mashr_Brain_Amygdala.metaxcan_results	12093	0.999766	0.970741
ENSG00000180573.9	HIST1H2AC	0.869334	0.384664	0.000716648	1	1	1	0.384664	0.0571044	mashr_Brain_Amygdala.metaxcan_results	12093	0.999766	0.996872
ENSG00000177106.14	EPS8L2	-0.869308	0.384678	0.0374723	1	1	1	0.384678	0.341723	mashr_Brain_Amygdala.metaxcan_results	12093	0.999766	0.996872
ENSG00000055118.14	KCNH2	0.868981	0.384858	0.0027752	1	1	1	0.384858	0.0803635	mashr_Brain_Amygdala.metaxcan_results	12093	0.999766	0.999859
ENSG00000143536.7	CRNN	-0.868612	0.385059	0.000484269	1	1	1	0.385059	0.0413037	mashr_Brain_Amygdala.metaxcan_results	12093	0.999766	0.996872
ENSG00000245164.6	LINC00861	-0.868576	0.385079	0.000254946	1	1	1	0.385079	0.0242454	mashr_Brain_Amygdala.metaxcan_results	12093	0.999766	0.999775
ENSG00000143512.12	HHIPL2	-0.868475	0.385134	0.0429288	2	2	2	0.393708	0.221126	mashr_Brain_Amygdala.metaxcan_results	12093	0.999766	0.999481
ENSG00000124253.10	PCK1	-0.868326	0.385216	0.00128648	2	2	2	0.391664	0.0504669	mashr_Brain_Amygdala.metaxcan_results	12093	0.999766	0.999799
ENSG00000151224.12	MAT1A	-0.868232	0.385267	0.00165405	1	1	1	0.385267	0.085923	mashr_Brain_Amygdala.metaxcan_results	12093	0.999766	0.999658
ENSG00000113648.16	H2AFY	-0.867914	0.385441	0.000215718	1	1	1	0.385441	0.16022	mashr_Brain_Amygdala.metaxcan_results	12093	0.999766	0.999481
ENSG00000131732.11	ZCCHC9	0.867905	0.385447	0.00347458	1	1	1	0.385447	0.156976	mashr_Brain_Amygdala.metaxcan_results	12093	0.999766	0.970741
ENSG00000204560.9	DHX16	-0.867821	0.385492	0.0033437	1	1	1	0.385492	0.367315	mashr_Brain_Amygdala.metaxcan_results	12093	0.999766	0.998289
ENSG00000172456.17	FGGY	0.86772	0.385548	0.0171531	2	2	2	0.248366	0.280528	mashr_Brain_Amygdala.metaxcan_results	12093	0.999766	0.999109
ENSG00000119878.5	CRIPT	-0.867483	0.385677	0.23167	2	2	2	0.289714	0.417973	mashr_Brain_Amygdala.metaxcan_results	12093	0.999766	0.999775
ENSG00000271752.1	RP11-269M20.3	0.867411	0.385717	0.000124554	1	1	1	0.385717	0.0167606	mashr_Brain_Amygdala.metaxcan_results	12093	0.999766	0.998911
ENSG00000095585.16	BLNK	-0.867369	0.38574	0.00427623	1	1	1	0.38574	0.224821	mashr_Brain_Amygdala.metaxcan_results	12093	0.999766	0.999799
ENSG00000130193.7	THEM6	-0.86726	0.385799	0.138652	3	3	3	0.271774	0.325924	mashr_Brain_Amygdala.metaxcan_results	12093	0.999766	0.999302
ENSG00000126562.16	WNK4	0.867205	0.38583	0.00276611	1	1	1	0.38583	0.162551	mashr_Brain_Amygdala.metaxcan_results	12093	0.999766	0.999481
ENSG00000164099.3	PRSS12	-0.867149	0.385861	0.00175724	2	2	2	0.381362	0.061308	mashr_Brain_Amygdala.metaxcan_results	12093	0.999766	0.996872
ENSG00000166477.12	LEO1	0.867011	0.385936	0.0024269	1	1	1	0.385936	0.0698836	mashr_Brain_Amygdala.metaxcan_results	12093	0.999766	0.999859
ENSG00000198841.3	KTI12	0.866667	0.386125	0.00214612	2	2	2	0.444408	0.205813	mashr_Brain_Amygdala.metaxcan_results	12093	0.999766	0.998911
ENSG00000134684.10	YARS	-0.866486	0.386224	0.0015641	1	1	1	0.386224	0.0796266	mashr_Brain_Amygdala.metaxcan_results	12093	0.999766	0.999481
ENSG00000143436.10	MRPL9	0.866251	0.386353	0.00430069	2	2	2	0.39494	0.0931415	mashr_Brain_Amygdala.metaxcan_results	12093	0.999766	0.996872
ENSG00000135297.15	MTO1	-0.86622	0.386369	0.0188212	2	2	2	0.432941	0.254057	mashr_Brain_Amygdala.metaxcan_results	12093	0.999766	0.999109
ENSG00000104388.14	RAB2A	-0.866167	0.386399	0.00164832	1	1	1	0.386399	0.058359	mashr_Brain_Amygdala.metaxcan_results	12093	0.999766	0.998911
ENSG00000272444.1	RP11-1017G21.6	-0.865971	0.386506	0.0492222	1	1	1	0.386506	0.523922	mashr_Brain_Amygdala.metaxcan_results	12093	0.999766	0.999799
ENSG00000271780.1	RP11-1017G21.5	-0.865971	0.386506	0.0764609	1	1	1	0.386506	0.65299	mashr_Brain_Amygdala.metaxcan_results	12093	0.999766	0.999775
ENSG00000213160.9	KLHL23	0.865739	0.386633	0.000639938	2	2	2	0.381671	0.0545643	mashr_Brain_Amygdala.metaxcan_results	12093	0.999766	0.996872
ENSG00000075975.15	MKRN2	0.865517	0.386755	0.067403	2	2	2	0.459817	0.620528	mashr_Brain_Amygdala.metaxcan_results	12093	0.999766	0.999782
ENSG00000112137.17	PHACTR1	-0.865315	0.386866	5.15e-05	1	1	1	0.386866	0.0166432	mashr_Brain_Amygdala.metaxcan_results	12093	0.999766	0.970741
ENSG00000204310.12	AGPAT1	0.865286	0.386882	0.00960569	1	1	1	0.386882	0.14111	mashr_Brain_Amygdala.metaxcan_results	12093	0.999766	0.996872
ENSG00000174307.6	PHLDA3	-0.864645	0.387234	0.0329999	2	2	2	0.39167	0.283026	mashr_Brain_Amygdala.metaxcan_results	12093	0.999766	0.999481
ENSG00000179292.4	TMEM151A	-0.864551	0.387285	1.08e-05	1	1	1	0.387285	0.0181384	mashr_Brain_Amygdala.metaxcan_results	12093	0.999766	0.998911
ENSG00000016864.18	GLT8D1	-0.864409	0.387363	0.00438271	2	2	2	0.379459	0.108315	mashr_Brain_Amygdala.metaxcan_results	12093	0.999766	0.998911
ENSG00000273559.4	CWC25	0.864279	0.387435	0.00481404	1	1	1	0.387435	0.115697	mashr_Brain_Amygdala.metaxcan_results	12093	0.999766	0.999658
ENSG00000067208.14	EVI5	-0.864256	0.387447	0.0113852	2	2	2	0.281479	0.236435	mashr_Brain_Amygdala.metaxcan_results	12093	0.999766	0.996872
ENSG00000081138.13	CDH7	0.864052	0.38756	1.51e-19	1	1	1	0.38756	5.64e-10	mashr_Brain_Amygdala.metaxcan_results	12093	0.999766	0.999799
ENSG00000283031.1	RP11-557N21.1	-0.86405	0.38756	3.3e-10	1	1	1	0.38756	4.28e-05	mashr_Brain_Amygdala.metaxcan_results	12093	0.999766	0.998289
ENSG00000256124.5	LINC01152	-0.863737	0.387732	0.0783312	2	2	2	0.31801	0.340627	mashr_Brain_Amygdala.metaxcan_results	12093	0.999766	0.996872
ENSG00000243284.1	VSIG8	0.863427	0.387903	0.00369125	1	1	1	0.387903	0.18228	mashr_Brain_Amygdala.metaxcan_results	12093	0.999766	0.999775
ENSG00000241839.9	PLEKHO2	-0.86335	0.387945	7.28e-06	1	1	1	0.387945	0.0107262	mashr_Brain_Amygdala.metaxcan_results	12093	0.999766	0.996872
ENSG00000162711.16	NLRP3	0.863213	0.38802	0.00171622	1	1	1	0.38802	0.0734913	mashr_Brain_Amygdala.metaxcan_results	12093	0.999766	0.998289
ENSG00000106993.11	CDC37L1	0.862894	0.388196	2.05e-06	1	1	1	0.388196	0.00199213	mashr_Brain_Amygdala.metaxcan_results	12093	0.999766	0.999782
ENSG00000163531.15	NFASC	-0.862875	0.388206	0.000120798	1	1	1	0.388206	0.0263339	mashr_Brain_Amygdala.metaxcan_results	12093	0.999766	0.998911
ENSG00000271265.1	RP11-230C9.4	0.862467	0.38843	0.0451035	2	2	2	0.212741	0.295742	mashr_Brain_Amygdala.metaxcan_results	12093	0.999766	0.999775
ENSG00000145824.12	CXCL14	0.86231	0.388517	0.0132884	1	1	1	0.388517	0.166859	mashr_Brain_Amygdala.metaxcan_results	12093	0.999766	0.996872
ENSG00000112514.15	CUTA	-0.862183	0.388587	0.00230382	1	1	1	0.388587	0.218436	mashr_Brain_Amygdala.metaxcan_results	12093	0.999766	0.999109
ENSG00000118495.18	PLAGL1	0.862124	0.388619	0.000128962	2	2	2	0.408706	0.0193367	mashr_Brain_Amygdala.metaxcan_results	12093	0.999766	0.970741
ENSG00000170043.11	TRAPPC1	-0.861225	0.389114	0.000190983	1	1	1	0.389114	0.049602	mashr_Brain_Amygdala.metaxcan_results	12093	0.999766	0.998911
ENSG00000259803.6	SLC22A31	0.860983	0.389247	0.13232	2	2	2	0.035213	1.15146	mashr_Brain_Amygdala.metaxcan_results	12093	0.999766	0.999481
ENSG00000092203.13	TOX4	0.860955	0.389263	0.0380294	2	2	2	0.127955	0.169761	mashr_Brain_Amygdala.metaxcan_results	12093	0.999766	0.999109
ENSG00000131023.12	LATS1	0.860813	0.389341	0.0122132	2	2	2	0.392896	0.151651	mashr_Brain_Amygdala.metaxcan_results	12093	0.999766	0.999799
ENSG00000242220.6	TCP10L	-0.860269	0.389641	0.044581	1	1	1	0.389641	0.383701	mashr_Brain_Amygdala.metaxcan_results	12093	0.999766	0.999782
ENSG00000172345.13	STARD5	0.860052	0.38976	0.0290136	2	2	2	0.199752	0.657736	mashr_Brain_Amygdala.metaxcan_results	12093	0.999766	0.999109
ENSG00000262246.5	CORO7	-0.859953	0.389815	0.081567	1	1	1	0.389815	0.469321	mashr_Brain_Amygdala.metaxcan_results	12093	0.999766	0.998289
ENSG00000118729.11	CASQ2	0.8599	0.389844	4.83e-08	1	1	1	0.389844	0.000597275	mashr_Brain_Amygdala.metaxcan_results	12093	0.999766	0.996872
ENSG00000115307.16	AUP1	0.859609	0.390005	0.00459081	1	1	1	0.390005	0.139261	mashr_Brain_Amygdala.metaxcan_results	12093	0.999766	0.999775
ENSG00000115317.11	HTRA2	-0.859609	0.390005	6.41e-05	1	1	1	0.390005	0.0164499	mashr_Brain_Amygdala.metaxcan_results	12093	0.999766	0.999658
ENSG00000004059.10	ARF5	0.859448	0.390093	8.46e-06	2	2	2	0.320854	0.0317419	mashr_Brain_Amygdala.metaxcan_results	12093	0.999766	0.999782
ENSG00000170425.3	ADORA2B	-0.859435	0.3901	1.09e-05	1	1	1	0.3901	0.0360916	mashr_Brain_Amygdala.metaxcan_results	12093	0.999766	0.999775
ENSG00000139970.16	RTN1	0.859309	0.39017	2.18e-06	1	1	1	0.39017	0.00353905	mashr_Brain_Amygdala.metaxcan_results	12093	0.999766	0.999799
ENSG00000150977.10	RILPL2	0.859279	0.390187	0.00471915	2	2	2	0.389509	0.10835	mashr_Brain_Amygdala.metaxcan_results	12093	0.999766	0.970741
ENSG00000232070.8	TMEM253	0.859058	0.390309	0.000159853	1	1	1	0.390309	0.0199497	mashr_Brain_Amygdala.metaxcan_results	12093	0.999766	0.999109
ENSG00000080493.15	SLC4A4	0.859036	0.390321	3.51e-05	1	1	1	0.390321	0.021253	mashr_Brain_Amygdala.metaxcan_results	12093	0.999766	0.999481
ENSG00000138376.10	BARD1	0.858871	0.390412	0.146555	2	2	2	0.193697	0.356699	mashr_Brain_Amygdala.metaxcan_results	12093	0.999766	0.996872
ENSG00000129460.15	NGDN	0.858641	0.390539	0.000333706	2	2	2	0.242506	0.0333792	mashr_Brain_Amygdala.metaxcan_results	12093	0.999766	0.998289
ENSG00000115145.9	STAM2	0.858325	0.390713	0.00580899	2	2	2	0.287904	0.120991	mashr_Brain_Amygdala.metaxcan_results	12093	0.999766	0.999775
ENSG00000120915.13	EPHX2	-0.858207	0.390778	0.112887	2	2	2	0.356979	0.322242	mashr_Brain_Amygdala.metaxcan_results	12093	0.999766	0.998911
ENSG00000143603.18	KCNN3	-0.858198	0.390783	0.0224622	1	1	1	0.390783	0.227616	mashr_Brain_Amygdala.metaxcan_results	12093	0.999766	0.970741
ENSG00000101188.4	NTSR1	0.858196	0.390784	0.00181032	2	2	2	0.391707	0.0843458	mashr_Brain_Amygdala.metaxcan_results	12093	0.999766	0.999775
ENSG00000196670.13	ZFP62	-0.857962	0.390913	0.0290985	2	2	2	0.364017	0.23143	mashr_Brain_Amygdala.metaxcan_results	12093	0.999766	0.996872
ENSG00000136404.15	TM6SF1	0.857828	0.390988	0.00647331	2	2	2	0.0554494	0.136261	mashr_Brain_Amygdala.metaxcan_results	12093	0.999766	0.999481
ENSG00000095464.9	PDE6C	-0.857821	0.390991	0.000338365	1	2	2	0.390991	0.0454906	mashr_Brain_Amygdala.metaxcan_results	12093	0.999766	0.996872
ENSG00000120370.12	GORAB	-0.857554	0.391139	0.063676	2	2	2	0.391195	0.509943	mashr_Brain_Amygdala.metaxcan_results	12093	0.999766	0.970741
ENSG00000254535.3	PABPC4L	-0.857124	0.391377	1.56e-05	1	1	1	0.391377	0.00649675	mashr_Brain_Amygdala.metaxcan_results	12093	0.999766	0.999109
ENSG00000243317.7	C7orf73	-0.856942	0.391477	0.0425562	1	2	2	0.391477	0.421848	mashr_Brain_Amygdala.metaxcan_results	12093	0.999766	0.999775
ENSG00000181085.14	MAPK15	-0.856723	0.391598	0.000493729	2	2	2	0.486828	0.101085	mashr_Brain_Amygdala.metaxcan_results	12093	0.999766	0.998911
ENSG00000163032.11	VSNL1	-0.856667	0.391629	2.73e-05	2	2	2	0.105462	0.0115703	mashr_Brain_Amygdala.metaxcan_results	12093	0.999766	0.999799
ENSG00000133316.15	WDR74	-0.856657	0.391635	0.00146562	1	1	1	0.391635	0.152237	mashr_Brain_Amygdala.metaxcan_results	12093	0.999766	0.970741
ENSG00000127666.9	TICAM1	-0.856624	0.391652	0.0109239	1	1	1	0.391652	0.144268	mashr_Brain_Amygdala.metaxcan_results	12093	0.999766	0.998289
ENSG00000117595.10	IRF6	0.856245	0.391862	0.090398	2	2	2	0.416796	0.28891	mashr_Brain_Amygdala.metaxcan_results	12093	0.999766	0.999109
ENSG00000165309.13	ARMC3	-0.856119	0.391932	2.43e-07	1	1	1	0.391932	0.00313235	mashr_Brain_Amygdala.metaxcan_results	12093	0.999766	0.999782
ENSG00000277831.1	RP11-269C23.5	-0.855953	0.392024	0.0314523	1	1	1	0.392024	0.880245	mashr_Brain_Amygdala.metaxcan_results	12093	0.999766	0.998911
ENSG00000149554.12	CHEK1	-0.855952	0.392024	0.150234	3	3	3	0.430826	0.493783	mashr_Brain_Amygdala.metaxcan_results	12093	0.999766	0.999302
ENSG00000071051.13	NCK2	0.855595	0.392222	0.0026582	1	1	1	0.392222	0.0788607	mashr_Brain_Amygdala.metaxcan_results	12093	0.999766	0.999109
ENSG00000183255.11	PTTG1IP	-0.855297	0.392387	0.00424644	2	2	2	0.416868	0.165791	mashr_Brain_Amygdala.metaxcan_results	12093	0.999766	0.999302
ENSG00000162976.12	PQLC3	0.854976	0.392565	0.0414796	2	2	2	0.0260745	0.267924	mashr_Brain_Amygdala.metaxcan_results	12093	0.999766	0.999658
ENSG00000105341.18	ATP5SL	-0.854931	0.392589	0.0215875	1	1	1	0.392589	0.227324	mashr_Brain_Amygdala.metaxcan_results	12093	0.999766	0.999775
ENSG00000157227.12	MMP14	0.854894	0.39261	0.000433935	1	1	1	0.39261	0.0467834	mashr_Brain_Amygdala.metaxcan_results	12093	0.999766	0.999859
ENSG00000084628.9	NKAIN1	0.854409	0.392878	0.257105	2	2	2	0.394377	0.797733	mashr_Brain_Amygdala.metaxcan_results	12093	0.999766	0.999481
ENSG00000267014.5	LINC01532	-0.854266	0.392957	0.0472245	2	2	2	0.399186	0.420267	mashr_Brain_Amygdala.metaxcan_results	12093	0.999766	0.996872
ENSG00000111615.13	KRR1	0.854129	0.393034	0.125504	1	1	1	0.393034	0.60367	mashr_Brain_Amygdala.metaxcan_results	12093	0.999766	0.999481
ENSG00000106823.12	ECM2	-0.85391	0.393155	0.00171923	2	2	2	0.575715	0.0846068	mashr_Brain_Amygdala.metaxcan_results	12093	0.999766	0.970741
ENSG00000151611.13	MMAA	0.853881	0.393171	0.0173255	2	2	2	0.254924	0.166087	mashr_Brain_Amygdala.metaxcan_results	12093	0.999766	0.999782
ENSG00000136111.12	TBC1D4	0.853697	0.393273	0.00300029	1	1	1	0.393273	0.078863	mashr_Brain_Amygdala.metaxcan_results	12093	0.999766	0.999658
ENSG00000204599.14	TRIM39	-0.853688	0.393278	4.65e-05	2	2	2	0.132357	0.0372111	mashr_Brain_Amygdala.metaxcan_results	12093	0.999766	0.999658
ENSG00000133321.10	RARRES3	0.853602	0.393325	0.00010134	1	1	1	0.393325	0.0181159	mashr_Brain_Amygdala.metaxcan_results	12093	0.999766	0.999799
ENSG00000116147.16	TNR	-0.853563	0.393347	5.13e-06	1	1	1	0.393347	0.00749284	mashr_Brain_Amygdala.metaxcan_results	12093	0.999766	0.999481
ENSG00000099290.15	WASHC2A	-0.853488	0.393389	0.0515626	2	2	2	0.307327	0.541063	mashr_Brain_Amygdala.metaxcan_results	12093	0.999766	0.996872
ENSG00000137171.14	KLC4	0.853308	0.393489	0.000135122	1	1	1	0.393489	0.0253181	mashr_Brain_Amygdala.metaxcan_results	12093	0.999766	0.970741
ENSG00000171962.17	DRC3	0.853026	0.393645	0.018245	2	2	2	0.380062	0.426583	mashr_Brain_Amygdala.metaxcan_results	12093	0.999766	0.999775
ENSG00000213927.3	CCL27	-0.852807	0.393766	8.54e-05	2	2	2	0.00968386	0.0405699	mashr_Brain_Amygdala.metaxcan_results	12093	0.999766	0.999109
ENSG00000256812.1	CAPNS2	0.852708	0.393821	2.8e-06	1	1	1	0.393821	0.00239104	mashr_Brain_Amygdala.metaxcan_results	12093	0.999766	0.999859
ENSG00000183828.14	NUDT14	-0.852566	0.3939	0.527893	2	3	3	0.254608	0.586528	mashr_Brain_Amygdala.metaxcan_results	12093	0.999766	0.996872
ENSG00000103569.9	AQP9	-0.852566	0.3939	1.16e-05	1	1	1	0.3939	0.0154843	mashr_Brain_Amygdala.metaxcan_results	12093	0.999766	0.998911
ENSG00000116991.10	SIPA1L2	-0.85256	0.393904	1.63e-05	1	1	1	0.393904	0.0200115	mashr_Brain_Amygdala.metaxcan_results	12093	0.999766	0.999481
ENSG00000185347.17	C14orf80	0.852537	0.393916	1.54e-06	1	1	1	0.393916	0.00960872	mashr_Brain_Amygdala.metaxcan_results	12093	0.999766	0.999302
ENSG00000180543.4	TSPYL5	0.852264	0.394067	0.00120248	1	1	1	0.394067	0.220274	mashr_Brain_Amygdala.metaxcan_results	12093	0.999766	0.996872
ENSG00000229453.2	SPINK8	0.851899	0.39427	0.00543387	1	1	1	0.39427	0.112526	mashr_Brain_Amygdala.metaxcan_results	12093	0.999766	0.998911
ENSG00000174886.12	NDUFA11	-0.851585	0.394445	0.00162064	1	1	1	0.394445	0.0641731	mashr_Brain_Amygdala.metaxcan_results	12093	0.999766	0.996872
ENSG00000170837.2	GPR27	0.851546	0.394466	0.059145	1	1	1	0.394466	0.495403	mashr_Brain_Amygdala.metaxcan_results	12093	0.999766	0.999775
ENSG00000148814.17	LRRC27	-0.851524	0.394478	0.0840107	2	2	2	0.332627	0.627992	mashr_Brain_Amygdala.metaxcan_results	12093	0.999766	0.999859
ENSG00000160188.9	RSPH1	0.851523	0.394479	0.0202588	2	2	2	0.408175	0.200818	mashr_Brain_Amygdala.metaxcan_results	12093	0.999766	0.999782
ENSG00000149782.11	PLCB3	0.851504	0.394489	0.00675139	2	2	2	0.224814	0.0977606	mashr_Brain_Amygdala.metaxcan_results	12093	0.999766	0.998911
ENSG00000157103.10	SLC6A1	0.851383	0.394557	0.000681445	2	2	2	0.264432	0.0394626	mashr_Brain_Amygdala.metaxcan_results	12093	0.999766	0.999775
ENSG00000060709.14	RIMBP2	0.851336	0.394583	2.06e-06	1	1	1	0.394583	0.00793088	mashr_Brain_Amygdala.metaxcan_results	12093	0.999766	0.999302
ENSG00000020922.12	MRE11	0.851223	0.394645	0.00742521	1	2	2	0.394645	0.234257	mashr_Brain_Amygdala.metaxcan_results	12093	0.999766	0.999799
ENSG00000012232.8	EXTL3	0.850871	0.394841	0.000232252	1	1	1	0.394841	0.0444852	mashr_Brain_Amygdala.metaxcan_results	12093	0.999766	0.999775
ENSG00000076554.15	TPD52	0.850434	0.395084	0.000153063	1	1	1	0.395084	0.0199468	mashr_Brain_Amygdala.metaxcan_results	12093	0.999766	0.998289
ENSG00000167216.16	KATNAL2	0.85041	0.395097	8.53e-06	1	1	1	0.395097	0.0116111	mashr_Brain_Amygdala.metaxcan_results	12093	0.999766	0.999775
ENSG00000138430.15	OLA1	0.850164	0.395234	6.35e-09	1	1	1	0.395234	0.000440284	mashr_Brain_Amygdala.metaxcan_results	12093	0.999766	0.999859
ENSG00000148606.12	POLR3A	0.850039	0.395303	5.65e-05	1	1	1	0.395303	0.0298825	mashr_Brain_Amygdala.metaxcan_results	12093	0.999766	0.999481
ENSG00000204427.11	ABHD16A	-0.849932	0.395363	1.63e-05	1	1	1	0.395363	0.00940432	mashr_Brain_Amygdala.metaxcan_results	12093	0.999766	0.996872
ENSG00000133026.12	MYH10	-0.849918	0.395371	3.85e-07	1	1	1	0.395371	0.00342727	mashr_Brain_Amygdala.metaxcan_results	12093	0.999766	0.999109
ENSG00000055813.5	CCDC85A	0.849816	0.395427	0.000116401	1	1	1	0.395427	0.0307021	mashr_Brain_Amygdala.metaxcan_results	12093	0.999766	0.999658
ENSG00000232196.3	MTRNR2L4	0.84979	0.395442	9.61e-06	1	1	1	0.395442	0.00718886	mashr_Brain_Amygdala.metaxcan_results	12093	0.999766	0.999481
ENSG00000100605.16	ITPK1	-0.849768	0.395454	0.000329433	2	2	2	0.276441	0.0826109	mashr_Brain_Amygdala.metaxcan_results	12093	0.999766	0.971656
ENSG00000196923.13	PDLIM7	-0.849649	0.39552	0.0100741	2	2	2	0.3857	0.159503	mashr_Brain_Amygdala.metaxcan_results	12093	0.999766	0.999109
ENSG00000275023.4	MLLT6	0.849494	0.395607	0.000682564	1	1	1	0.395607	0.0492717	mashr_Brain_Amygdala.metaxcan_results	12093	0.999766	0.999775
ENSG00000111254.7	AKAP3	0.849248	0.395743	0.673607	2	2	2	0.268294	0.679194	mashr_Brain_Amygdala.metaxcan_results	12093	0.999766	0.998911
ENSG00000189269.12	DRICH1	0.84893	0.39592	0.251968	1	1	1	0.39592	0.815514	mashr_Brain_Amygdala.metaxcan_results	12093	0.999766	0.999799
ENSG00000112304.10	ACOT13	0.8486	0.396104	0.000434181	1	2	2	0.396104	0.0828597	mashr_Brain_Amygdala.metaxcan_results	12093	0.999766	0.999302
ENSG00000109065.11	NAT9	-0.848397	0.396217	0.000997358	1	2	2	0.396217	0.0471787	mashr_Brain_Amygdala.metaxcan_results	12093	0.999766	0.999109
ENSG00000105993.14	DNAJB6	0.848352	0.396242	0.00167614	2	2	2	0.510316	0.0891168	mashr_Brain_Amygdala.metaxcan_results	12093	0.999766	0.999775
ENSG00000196569.11	LAMA2	0.848231	0.396309	0.00915347	2	2	2	0.278598	0.124172	mashr_Brain_Amygdala.metaxcan_results	12093	0.999766	0.996872
ENSG00000122912.14	SLC25A16	-0.848195	0.396329	0.150499	2	2	2	0.363681	0.727585	mashr_Brain_Amygdala.metaxcan_results	12093	0.999766	0.999302
ENSG00000137672.12	TRPC6	-0.848159	0.396349	0.000790918	1	1	1	0.396349	0.0586743	mashr_Brain_Amygdala.metaxcan_results	12093	0.999766	0.999799
ENSG00000089723.9	OTUB2	-0.847867	0.396512	0.000131043	1	1	1	0.396512	0.0288684	mashr_Brain_Amygdala.metaxcan_results	12093	0.999766	0.999109
ENSG00000005020.12	SKAP2	0.847844	0.396525	1.58e-05	1	1	1	0.396525	0.00795247	mashr_Brain_Amygdala.metaxcan_results	12093	0.999766	0.999481
ENSG00000169035.11	KLK7	-0.847728	0.396589	0.00526719	2	2	2	0.338233	0.121015	mashr_Brain_Amygdala.metaxcan_results	12093	0.999766	0.996872
ENSG00000102978.12	POLR2C	0.847462	0.396737	0.0237757	3	3	3	0.281554	0.288381	mashr_Brain_Amygdala.metaxcan_results	12093	0.999766	0.971867
ENSG00000203697.11	CAPN8	0.847393	0.396776	0.0020111	2	2	2	0.365511	0.115647	mashr_Brain_Amygdala.metaxcan_results	12093	0.999766	0.999799
ENSG00000178234.12	GALNT11	0.847387	0.39678	0.000530768	1	1	1	0.39678	0.114348	mashr_Brain_Amygdala.metaxcan_results	12093	0.999766	0.999109
ENSG00000168582.4	CRYGA	-0.847215	0.396875	0.0502414	1	1	1	0.396875	0.324737	mashr_Brain_Amygdala.metaxcan_results	12093	0.999766	0.999302
ENSG00000112200.16	ZNF451	-0.847213	0.396877	6.89e-05	2	2	2	0.422199	0.0158348	mashr_Brain_Amygdala.metaxcan_results	12093	0.999766	0.999481
ENSG00000259448.2	RP11-16E12.1	-0.847177	0.396896	0.00120445	1	1	1	0.396896	0.0987607	mashr_Brain_Amygdala.metaxcan_results	12093	0.999766	0.999782
ENSG00000204677.10	FAM153C	-0.847112	0.396933	0.0493272	2	2	2	0.434615	0.282071	mashr_Brain_Amygdala.metaxcan_results	12093	0.999766	0.999782
ENSG00000145244.11	CORIN	0.847031	0.396978	0.000719575	1	1	1	0.396978	0.0451257	mashr_Brain_Amygdala.metaxcan_results	12093	0.999766	0.999109
ENSG00000157873.17	TNFRSF14	-0.846396	0.397332	0.000901033	1	1	1	0.397332	0.0515671	mashr_Brain_Amygdala.metaxcan_results	12093	0.999766	0.999775
ENSG00000268555.1	RP11-678G14.3	-0.846237	0.397421	0.00395356	1	1	1	0.397421	0.0979365	mashr_Brain_Amygdala.metaxcan_results	12093	0.999766	0.999799
ENSG00000185532.15	PRKG1	-0.846172	0.397457	0.0529576	2	2	2	0.393929	0.329621	mashr_Brain_Amygdala.metaxcan_results	12093	0.999766	0.999481
ENSG00000167085.11	PHB	-0.845971	0.397569	0.022622	1	1	1	0.397569	0.636534	mashr_Brain_Amygdala.metaxcan_results	12093	0.999766	0.999481
ENSG00000107518.16	ATRNL1	0.845892	0.397613	0.000317862	1	1	1	0.397613	0.02727	mashr_Brain_Amygdala.metaxcan_results	12093	0.999766	0.971867
ENSG00000170100.13	ZNF778	-0.845621	0.397764	0.000443111	2	2	2	0.319364	0.104262	mashr_Brain_Amygdala.metaxcan_results	12093	0.999766	0.999481
ENSG00000166128.12	RAB8B	0.845619	0.397766	0.00726664	1	1	1	0.397766	0.126327	mashr_Brain_Amygdala.metaxcan_results	12093	0.999766	0.996872
ENSG00000251185.1	RP11-542G1.1	0.845359	0.39791	0.0587585	1	1	1	0.39791	0.833377	mashr_Brain_Amygdala.metaxcan_results	12093	0.999766	0.999799
ENSG00000142609.17	CFAP74	-0.845163	0.39802	0.0176372	2	2	2	0.397994	0.198292	mashr_Brain_Amygdala.metaxcan_results	12093	0.999766	0.999658
ENSG00000161914.9	ZNF653	-0.84503	0.398094	1.06e-05	2	2	2	0.395247	0.0111929	mashr_Brain_Amygdala.metaxcan_results	12093	0.999766	0.996872
ENSG00000106355.9	LSM5	-0.844875	0.398181	0.00485261	1	1	1	0.398181	0.104717	mashr_Brain_Amygdala.metaxcan_results	12093	0.999766	0.999481
ENSG00000143748.17	NVL	-0.844549	0.398363	0.00405284	1	1	1	0.398363	0.210529	mashr_Brain_Amygdala.metaxcan_results	12093	0.999766	0.999109
ENSG00000113456.18	RAD1	-0.844456	0.398415	0.00404099	1	1	1	0.398415	0.110183	mashr_Brain_Amygdala.metaxcan_results	12093	0.999766	0.999799
ENSG00000075429.8	CACNG5	0.844239	0.398536	1.56e-07	1	1	1	0.398536	0.00179826	mashr_Brain_Amygdala.metaxcan_results	12093	0.999766	0.998289
ENSG00000156171.14	DRAM2	-0.843997	0.398671	0.167051	2	2	2	0.373683	0.654557	mashr_Brain_Amygdala.metaxcan_results	12093	0.999766	0.999302
ENSG00000122877.15	EGR2	-0.843722	0.398825	4.66e-05	1	1	1	0.398825	0.0102882	mashr_Brain_Amygdala.metaxcan_results	12093	0.999766	0.971867
ENSG00000131067.16	GGT7	-0.8432	0.399117	0.0016008	2	2	2	0.320652	0.0528299	mashr_Brain_Amygdala.metaxcan_results	12093	0.999766	0.996872
ENSG00000160767.20	FAM189B	-0.842855	0.399309	0.000119921	1	1	1	0.399309	0.0543532	mashr_Brain_Amygdala.metaxcan_results	12093	0.999766	0.971867
ENSG00000157315.4	TMED6	-0.842812	0.399333	0.00102591	1	1	1	0.399333	0.127369	mashr_Brain_Amygdala.metaxcan_results	12093	0.999766	0.999782
ENSG00000160741.16	CRTC2	0.842451	0.399535	1.86e-06	1	1	1	0.399535	0.00866745	mashr_Brain_Amygdala.metaxcan_results	12093	0.999766	0.999109
ENSG00000073584.18	SMARCE1	-0.842317	0.39961	0.00626099	1	1	1	0.39961	0.121292	mashr_Brain_Amygdala.metaxcan_results	12093	0.999766	0.999859
ENSG00000123989.13	CHPF	0.842312	0.399613	0.00170455	1	1	1	0.399613	0.0688451	mashr_Brain_Amygdala.metaxcan_results	12093	0.999766	0.999859
ENSG00000197885.10	NKIRAS1	0.842222	0.399664	0.00248289	1	1	1	0.399664	0.0682355	mashr_Brain_Amygdala.metaxcan_results	12093	0.999766	0.999782
ENSG00000143772.9	ITPKB	0.842117	0.399723	3.46e-06	1	1	1	0.399723	0.0102751	mashr_Brain_Amygdala.metaxcan_results	12093	0.999766	0.999481
ENSG00000108839.11	ALOX12	0.842096	0.399734	0.00600179	1	1	1	0.399734	0.185242	mashr_Brain_Amygdala.metaxcan_results	12093	0.999766	0.999109
ENSG00000262089.1	RP11-589P10.5	0.842096	0.399734	0.00435785	1	1	1	0.399734	0.157847	mashr_Brain_Amygdala.metaxcan_results	12093	0.999766	0.971867
ENSG00000159685.10	CHCHD6	-0.841955	0.399813	0.00268655	1	1	1	0.399813	0.0957824	mashr_Brain_Amygdala.metaxcan_results	12093	0.999766	0.999799
ENSG00000127903.13	ZNF835	0.841936	0.399824	0.020009	1	1	1	0.399824	0.19746	mashr_Brain_Amygdala.metaxcan_results	12093	0.999766	0.998911
ENSG00000198586.13	TLK1	-0.84152	0.400057	1.97e-06	1	1	1	0.400057	0.0108728	mashr_Brain_Amygdala.metaxcan_results	12093	0.999766	0.999799
ENSG00000274776.1	RP11-687F6.5	-0.84109	0.400298	0.00503313	2	2	2	0.133628	0.481929	mashr_Brain_Amygdala.metaxcan_results	12093	0.999766	0.971867
ENSG00000044115.20	CTNNA1	-0.840979	0.40036	0.000796647	1	1	1	0.40036	0.0396043	mashr_Brain_Amygdala.metaxcan_results	12093	0.999766	0.999658
ENSG00000188868.13	ZNF563	-0.840846	0.400434	0.000699084	1	1	1	0.400434	0.0948999	mashr_Brain_Amygdala.metaxcan_results	12093	0.999766	0.999859
ENSG00000103507.13	BCKDK	-0.840773	0.400475	0.000446357	2	2	2	0.479938	0.0347413	mashr_Brain_Amygdala.metaxcan_results	12093	0.999766	0.999109
ENSG00000176723.9	ZNF843	0.840597	0.400573	0.0260814	2	2	2	0.400731	0.25989	mashr_Brain_Amygdala.metaxcan_results	12093	0.999766	0.999481
ENSG00000132824.13	SERINC3	0.840484	0.400637	0.00649351	1	2	2	0.400637	0.241764	mashr_Brain_Amygdala.metaxcan_results	12093	0.999766	0.999109
ENSG00000163735.6	CXCL5	0.840399	0.400685	0.00124512	1	1	1	0.400685	0.0904308	mashr_Brain_Amygdala.metaxcan_results	12093	0.999766	0.999109
ENSG00000137103.16	TMEM8B	-0.840397	0.400686	0.0801364	1	1	1	0.400686	0.407755	mashr_Brain_Amygdala.metaxcan_results	12093	0.999766	0.998289
ENSG00000197177.15	ADGRA1	-0.840316	0.400731	3.62e-06	1	1	1	0.400731	0.00944702	mashr_Brain_Amygdala.metaxcan_results	12093	0.999766	0.999658
ENSG00000131381.12	RBSN	0.840012	0.400902	0.0061997	1	1	1	0.400902	0.120195	mashr_Brain_Amygdala.metaxcan_results	12093	0.999766	0.999481
ENSG00000270947.1	AC025811.3	-0.839649	0.401105	0.0487535	1	1	1	0.401105	0.365807	mashr_Brain_Amygdala.metaxcan_results	12093	0.999766	0.999481
ENSG00000158428.3	CATIP	-0.839593	0.401137	0.0033957	1	1	1	0.401137	0.0870117	mashr_Brain_Amygdala.metaxcan_results	12093	0.999766	0.999799
ENSG00000204882.3	GPR20	0.839317	0.401291	0.00989708	2	2	2	0.423238	0.152488	mashr_Brain_Amygdala.metaxcan_results	12093	0.999766	0.996872
ENSG00000107147.12	KCNT1	-0.83917	0.401374	0.0243649	2	2	2	0.407002	0.284174	mashr_Brain_Amygdala.metaxcan_results	12093	0.999766	0.999658
ENSG00000165949.12	IFI27	0.839168	0.401375	4.01e-06	1	1	1	0.401375	0.00379301	mashr_Brain_Amygdala.metaxcan_results	12093	0.999766	0.999859
ENSG00000064652.10	SNX24	0.838959	0.401492	0.00331959	2	2	2	0.00636577	0.0954107	mashr_Brain_Amygdala.metaxcan_results	12093	0.999766	0.999782
ENSG00000186522.14	2021-09-10	-0.838848	0.401554	0.0126339	1	1	1	0.401554	0.158744	mashr_Brain_Amygdala.metaxcan_results	12093	0.999766	0.996872
ENSG00000130669.17	PAK4	0.83847	0.401767	0.0543445	2	2	2	0.427028	0.306299	mashr_Brain_Amygdala.metaxcan_results	12093	0.999766	0.996872
ENSG00000273015.2	RP11-352M15.2	-0.838182	0.401928	0.00016063	1	1	1	0.401928	0.0536377	mashr_Brain_Amygdala.metaxcan_results	12093	0.999766	0.999658
ENSG00000166200.14	COPS2	-0.838061	0.401996	0.00032475	2	2	2	0.223754	0.0993615	mashr_Brain_Amygdala.metaxcan_results	12093	0.999766	0.999782
ENSG00000198133.8	TMEM229B	-0.837831	0.402125	3.13e-10	1	1	1	0.402125	2.65e-05	mashr_Brain_Amygdala.metaxcan_results	12093	0.999766	0.996872
ENSG00000120832.9	MTERF2	-0.837768	0.402161	0.0139074	1	1	1	0.402161	0.173386	mashr_Brain_Amygdala.metaxcan_results	12093	0.999766	0.999859
ENSG00000187097.12	ENTPD5	-0.837756	0.402168	8.49e-05	1	1	1	0.402168	0.100537	mashr_Brain_Amygdala.metaxcan_results	12093	0.999766	0.999658
ENSG00000007255.10	TRAPPC6A	0.837667	0.402218	0.00225899	1	1	1	0.402218	0.10155	mashr_Brain_Amygdala.metaxcan_results	12093	0.999766	0.999109
ENSG00000113361.12	CDH6	-0.83736	0.40239	3.48e-06	1	1	1	0.40239	0.0103082	mashr_Brain_Amygdala.metaxcan_results	12093	0.999766	0.999775
ENSG00000228716.6	DHFR	0.837324	0.40241	0.165011	2	3	3	0.118012	0.600492	mashr_Brain_Amygdala.metaxcan_results	12093	0.999766	0.999302
ENSG00000157734.13	SNX22	0.837249	0.402453	0.000189169	1	1	1	0.402453	0.0336206	mashr_Brain_Amygdala.metaxcan_results	12093	0.999766	0.999109
ENSG00000227467.3	LINC01537	0.837225	0.402466	0.0999231	1	1	1	0.402466	0.441695	mashr_Brain_Amygdala.metaxcan_results	12093	0.999766	0.999109
ENSG00000168434.12	COG7	0.837058	0.40256	0.000344972	1	1	1	0.40256	0.0786046	mashr_Brain_Amygdala.metaxcan_results	12093	0.999766	0.998911
ENSG00000154144.12	TBRG1	-0.836638	0.402796	0.00152318	2	2	2	0.334484	0.101763	mashr_Brain_Amygdala.metaxcan_results	12093	0.999766	0.999302
ENSG00000198589.10	LRBA	-0.836603	0.402816	0.0034447	1	1	1	0.402816	0.107598	mashr_Brain_Amygdala.metaxcan_results	12093	0.999766	0.998911
ENSG00000137996.12	RTCA	-0.836489	0.40288	0.00953218	1	1	1	0.40288	0.226459	mashr_Brain_Amygdala.metaxcan_results	12093	0.999766	0.999775
ENSG00000197279.3	ZNF165	-0.836052	0.403125	0.000420835	1	1	1	0.403125	0.0623108	mashr_Brain_Amygdala.metaxcan_results	12093	0.999766	0.996872
ENSG00000244625.5	MIATNB	0.83603	0.403138	0.0241167	1	1	1	0.403138	0.226517	mashr_Brain_Amygdala.metaxcan_results	12093	0.999766	0.974748
ENSG00000257591.5	ZNF625	0.836015	0.403146	0.00110663	1	1	1	0.403146	0.183796	mashr_Brain_Amygdala.metaxcan_results	12093	0.999766	0.999109
ENSG00000105329.9	TGFB1	0.835883	0.403221	0.000351821	2	2	2	0.419759	0.0477625	mashr_Brain_Amygdala.metaxcan_results	12093	0.999766	0.999775
ENSG00000198535.5	C2CD4A	0.835775	0.403281	0.0191677	1	1	1	0.403281	0.192386	mashr_Brain_Amygdala.metaxcan_results	12093	0.999766	0.999859
ENSG00000110274.15	CEP164	-0.83576	0.40329	0.013868	1	3	3	0.40329	0.185454	mashr_Brain_Amygdala.metaxcan_results	12093	0.999766	0.999799
ENSG00000165434.7	PGM2L1	0.835652	0.403351	0.00166246	1	1	1	0.403351	0.0850663	mashr_Brain_Amygdala.metaxcan_results	12093	0.999766	0.999302
ENSG00000102802.9	MEDAG	0.835636	0.40336	0.0104993	1	2	2	0.40336	0.230123	mashr_Brain_Amygdala.metaxcan_results	12093	0.999766	0.999109
ENSG00000168542.14	COL3A1	0.835619	0.403369	5.89e-05	1	1	1	0.403369	0.042403	mashr_Brain_Amygdala.metaxcan_results	12093	0.999766	0.996872
ENSG00000188611.14	ASAH2	0.835406	0.403489	0.328615	1	1	1	0.403489	0.99531	mashr_Brain_Amygdala.metaxcan_results	12093	0.999766	0.998289
ENSG00000152214.12	RIT2	-0.835371	0.403509	0.00151636	1	1	1	0.403509	0.0654673	mashr_Brain_Amygdala.metaxcan_results	12093	0.999766	0.998289
ENSG00000111799.20	COL12A1	0.835247	0.403578	3.17e-06	1	1	1	0.403578	0.00550047	mashr_Brain_Amygdala.metaxcan_results	12093	0.999766	0.999658
ENSG00000152092.15	ASTN1	-0.83523	0.403588	1.13e-07	1	1	1	0.403588	0.00131873	mashr_Brain_Amygdala.metaxcan_results	12093	0.999766	0.996872
ENSG00000010704.18	HFE	0.83506	0.403684	0.00290453	1	1	1	0.403684	0.108508	mashr_Brain_Amygdala.metaxcan_results	12093	0.999766	0.999109
ENSG00000138688.15	KIAA1109	-0.834802	0.403829	0.0179915	2	2	2	0.299197	0.264949	mashr_Brain_Amygdala.metaxcan_results	12093	0.999766	0.999302
ENSG00000143228.12	NUF2	0.834576	0.403956	2.44e-05	1	1	1	0.403956	0.0134256	mashr_Brain_Amygdala.metaxcan_results	12093	0.999766	0.998289
ENSG00000168487.17	BMP1	0.834576	0.403957	0.00330772	2	2	2	0.269386	0.0839272	mashr_Brain_Amygdala.metaxcan_results	12093	0.999766	0.975042
ENSG00000105852.10	PON3	0.834575	0.403957	0.00850534	2	2	2	0.311225	0.371589	mashr_Brain_Amygdala.metaxcan_results	12093	0.999766	0.999302
ENSG00000204439.3	C6orf47	-0.834536	0.403979	0.000461525	2	2	2	0.101517	0.119041	mashr_Brain_Amygdala.metaxcan_results	12093	0.999766	0.999658
ENSG00000060138.12	YBX3	-0.833998	0.404282	0.000756789	1	1	1	0.404282	0.103606	mashr_Brain_Amygdala.metaxcan_results	12093	0.999766	0.998289
ENSG00000069849.10	ATP1B3	0.833972	0.404297	0.000143235	1	1	1	0.404297	0.0301133	mashr_Brain_Amygdala.metaxcan_results	12093	0.999766	0.999782
ENSG00000121989.14	ACVR2A	-0.833834	0.404374	0.0144364	2	2	2	0.426217	0.113972	mashr_Brain_Amygdala.metaxcan_results	12093	0.999766	0.999481
ENSG00000133103.16	COG6	0.833695	0.404453	0.149324	2	2	2	0.0496166	0.410769	mashr_Brain_Amygdala.metaxcan_results	12093	0.999766	0.996872
ENSG00000171109.18	MFN1	0.833656	0.404475	0.0677116	2	2	2	0.34517	0.358578	mashr_Brain_Amygdala.metaxcan_results	12093	0.999766	0.999302
ENSG00000108465.14	CDK5RAP3	0.83349	0.404568	0.0452943	2	2	2	0.0681766	0.306616	mashr_Brain_Amygdala.metaxcan_results	12093	0.999766	0.999658
ENSG00000151692.14	RNF144A	0.833445	0.404594	0.000243163	2	2	2	0.441532	0.0232523	mashr_Brain_Amygdala.metaxcan_results	12093	0.999766	0.996872
ENSG00000157219.3	HTR5A	0.833431	0.404602	1.96e-13	1	1	1	0.404602	7.19e-07	mashr_Brain_Amygdala.metaxcan_results	12093	0.999766	0.998289
ENSG00000096070.19	BRPF3	0.833369	0.404637	0.00122528	1	1	1	0.404637	0.0646852	mashr_Brain_Amygdala.metaxcan_results	12093	0.999766	0.999799
ENSG00000172766.18	NAA16	-0.833094	0.404792	0.00367743	1	1	1	0.404792	0.0915877	mashr_Brain_Amygdala.metaxcan_results	12093	0.999766	0.998911
ENSG00000103496.14	STX4	-0.832757	0.404982	0.0298208	1	1	1	0.404982	0.246348	mashr_Brain_Amygdala.metaxcan_results	12093	0.999766	0.996872
ENSG00000153395.9	LPCAT1	-0.832741	0.404991	0.0003783	1	1	1	0.404991	0.0419123	mashr_Brain_Amygdala.metaxcan_results	12093	0.999766	0.999799
ENSG00000219200.11	RNASEK	-0.832039	0.405387	0.00463445	2	2	2	0.468391	0.137047	mashr_Brain_Amygdala.metaxcan_results	12093	0.999766	0.998289
ENSG00000214944.9	ARHGEF28	0.831939	0.405443	0.000259073	1	2	2	0.405443	0.0606189	mashr_Brain_Amygdala.metaxcan_results	12093	0.999766	0.998911
ENSG00000155393.12	HEATR3	-0.831907	0.405461	0.538154	2	2	2	0.0550749	0.99458	mashr_Brain_Amygdala.metaxcan_results	12093	0.999766	0.999859
ENSG00000183571.10	PGPEP1L	-0.8319	0.405466	0.0329828	2	2	2	0.334197	0.370505	mashr_Brain_Amygdala.metaxcan_results	12093	0.999766	0.999109
ENSG00000140506.16	LMAN1L	0.831493	0.405695	0.0087287	1	1	1	0.405695	0.351861	mashr_Brain_Amygdala.metaxcan_results	12093	0.999766	0.996872
ENSG00000133193.12	FAM104A	0.831402	0.405747	0.000592369	1	1	1	0.405747	0.0350212	mashr_Brain_Amygdala.metaxcan_results	12093	0.999766	0.999799
ENSG00000269945.1	RP6-91H8.5	0.83138	0.405759	0.00631231	1	1	1	0.405759	0.131396	mashr_Brain_Amygdala.metaxcan_results	12093	0.999766	0.996872
ENSG00000096696.13	DSP	0.831344	0.405779	0.00122536	2	2	2	0.353142	0.0510253	mashr_Brain_Amygdala.metaxcan_results	12093	0.999766	0.999799
ENSG00000163947.11	ARHGEF3	0.83134	0.405782	9.68e-06	1	1	1	0.405782	0.0057487	mashr_Brain_Amygdala.metaxcan_results	12093	0.999766	0.999782
ENSG00000167535.7	CACNB3	0.831226	0.405846	0.00150676	1	1	1	0.405846	0.0580809	mashr_Brain_Amygdala.metaxcan_results	12093	0.999766	0.999302
ENSG00000164296.6	TIGD6	0.831219	0.40585	0.0662337	1	1	1	0.40585	0.365973	mashr_Brain_Amygdala.metaxcan_results	12093	0.999766	0.999109
ENSG00000225975.6	LINC01534	-0.830983	0.405983	0.0221059	2	2	2	0.350038	0.277957	mashr_Brain_Amygdala.metaxcan_results	12093	0.999766	0.999782
ENSG00000117533.14	VAMP4	0.830903	0.406029	0.0159561	2	2	2	0.411018	0.218189	mashr_Brain_Amygdala.metaxcan_results	12093	0.999766	0.999782
ENSG00000267440.1	CTC-501O10.1	0.830695	0.406146	0.000108403	1	1	1	0.406146	0.0200779	mashr_Brain_Amygdala.metaxcan_results	12093	0.999766	0.999658
ENSG00000175582.19	RAB6A	0.830666	0.406162	0.000769017	2	2	2	0.394342	0.0750063	mashr_Brain_Amygdala.metaxcan_results	12093	0.999766	0.999782
ENSG00000127533.3	F2RL3	-0.830581	0.40621	0.00065991	1	1	1	0.40621	0.0347222	mashr_Brain_Amygdala.metaxcan_results	12093	0.999766	0.996872
ENSG00000132535.18	DLG4	0.830151	0.406454	0.00129231	2	2	2	0.392024	0.0505469	mashr_Brain_Amygdala.metaxcan_results	12093	0.999766	0.999859
ENSG00000137815.14	RTF1	-0.829968	0.406557	0.0045965	2	2	2	0.172156	0.0927736	mashr_Brain_Amygdala.metaxcan_results	12093	0.999766	0.998289
ENSG00000249096.6	RP11-290F5.1	-0.82992	0.406584	0.0412109	2	2	2	0.209133	0.235882	mashr_Brain_Amygdala.metaxcan_results	12093	0.999766	0.999109
ENSG00000275409.1	RP11-131L12.4	0.829742	0.406684	0.0594081	1	1	1	0.406684	0.464883	mashr_Brain_Amygdala.metaxcan_results	12093	0.999766	0.999302
ENSG00000113262.14	GRM6	-0.829568	0.406783	0.000762394	1	1	1	0.406783	0.103989	mashr_Brain_Amygdala.metaxcan_results	12093	0.999766	0.975084
ENSG00000125991.19	ERGIC3	0.829328	0.406919	0.0494852	2	2	2	0.385963	0.417031	mashr_Brain_Amygdala.metaxcan_results	12093	0.999766	0.999799
ENSG00000164989.16	CCDC171	-0.829294	0.406938	0.111315	2	2	2	0.399519	0.456075	mashr_Brain_Amygdala.metaxcan_results	12093	0.999766	0.998911
ENSG00000138738.10	PRDM5	-0.829016	0.407095	0.0108164	2	2	2	0.427636	0.221187	mashr_Brain_Amygdala.metaxcan_results	12093	0.999766	0.998289
ENSG00000146521.9	LINC01558	-0.82898	0.407116	0.000584707	1	2	2	0.407116	0.0961561	mashr_Brain_Amygdala.metaxcan_results	12093	0.999766	0.999109
ENSG00000133858.15	ZFC3H1	0.828952	0.407131	0.000913026	1	1	1	0.407131	0.0804681	mashr_Brain_Amygdala.metaxcan_results	12093	0.999766	0.975084
ENSG00000132382.14	MYBBP1A	-0.828891	0.407166	0.0216911	2	2	2	0.285674	0.239519	mashr_Brain_Amygdala.metaxcan_results	12093	0.999766	0.998289
ENSG00000006062.14	MAP3K14	-0.828726	0.40726	0.00133323	1	2	2	0.40726	0.16617	mashr_Brain_Amygdala.metaxcan_results	12093	0.999766	0.999782
ENSG00000230733.2	AC092171.4	0.828558	0.407355	0.000345719	1	1	1	0.407355	0.11811	mashr_Brain_Amygdala.metaxcan_results	12093	0.999766	0.999782
ENSG00000040731.10	CDH10	0.828539	0.407365	1.73e-05	1	1	1	0.407365	0.0322346	mashr_Brain_Amygdala.metaxcan_results	12093	0.999766	0.999799
ENSG00000112276.13	BVES	0.828523	0.407375	0.000184659	1	1	1	0.407375	0.0467187	mashr_Brain_Amygdala.metaxcan_results	12093	0.999766	0.999859
ENSG00000152082.13	MZT2B	0.828427	0.407429	0.00377599	1	1	1	0.407429	0.0795346	mashr_Brain_Amygdala.metaxcan_results	12093	0.999766	0.998911
ENSG00000255874.2	LINC00346	-0.828075	0.407628	0.0308104	2	2	2	0.092545	0.409013	mashr_Brain_Amygdala.metaxcan_results	12093	0.999766	0.999302
ENSG00000228672.3	PROB1	0.828018	0.40766	0.0292531	1	1	1	0.40766	0.295068	mashr_Brain_Amygdala.metaxcan_results	12093	0.999766	0.999658
ENSG00000186496.10	ZNF396	0.827653	0.407867	0.00721343	1	1	1	0.407867	0.155556	mashr_Brain_Amygdala.metaxcan_results	12093	0.999766	0.999799
ENSG00000159079.18	C21orf59	-0.827626	0.407883	0.00935188	2	2	2	0.200124	0.295668	mashr_Brain_Amygdala.metaxcan_results	12093	0.999766	0.999658
ENSG00000163682.15	RPL9	-0.827408	0.408006	0.19865	1	1	1	0.408006	0.694216	mashr_Brain_Amygdala.metaxcan_results	12093	0.999766	0.996872
ENSG00000116459.10	ATP5F1	-0.827033	0.408218	2.41e-05	1	1	1	0.408218	0.0126282	mashr_Brain_Amygdala.metaxcan_results	12093	0.999766	0.998289
ENSG00000116455.13	WDR77	0.827033	0.408218	1.9e-05	1	1	1	0.408218	0.0112168	mashr_Brain_Amygdala.metaxcan_results	12093	0.999766	0.999302
ENSG00000235478.4	LINC01664	0.826837	0.408329	0.0069148	1	1	1	0.408329	0.125918	mashr_Brain_Amygdala.metaxcan_results	12093	0.999766	0.998911
ENSG00000147874.10	HAUS6	-0.826571	0.40848	0.00128262	2	2	2	0.257694	0.0645476	mashr_Brain_Amygdala.metaxcan_results	12093	0.999766	0.998289
ENSG00000176108.9	CHMP6	0.826418	0.408567	1.78e-06	1	1	1	0.408567	0.005311	mashr_Brain_Amygdala.metaxcan_results	12093	0.999766	0.996872
ENSG00000198842.9	DUSP27	0.826334	0.408614	0.000597446	1	1	1	0.408614	0.103444	mashr_Brain_Amygdala.metaxcan_results	12093	0.999766	0.999775
ENSG00000117425.13	PTCH2	0.826139	0.408725	0.000703267	1	1	1	0.408725	0.039386	mashr_Brain_Amygdala.metaxcan_results	12093	0.999766	0.998911
ENSG00000168826.15	ZBTB49	0.826061	0.408769	0.019043	1	1	1	0.408769	0.252745	mashr_Brain_Amygdala.metaxcan_results	12093	0.999766	0.999799
ENSG00000129003.15	VPS13C	-0.82591	0.408855	0.00662228	1	1	1	0.408855	0.117792	mashr_Brain_Amygdala.metaxcan_results	12093	0.999766	0.999775
ENSG00000196458.10	ZNF605	-0.825851	0.408888	0.0245964	2	2	2	0.0746477	0.167223	mashr_Brain_Amygdala.metaxcan_results	12093	0.999766	0.996872
ENSG00000091651.8	ORC6	-0.825749	0.408947	4.94e-05	2	2	2	0.317547	0.0146554	mashr_Brain_Amygdala.metaxcan_results	12093	0.999766	0.996872
ENSG00000108381.10	ASPA	-0.825685	0.408983	0.00551894	2	2	2	0.408983	0.122362	mashr_Brain_Amygdala.metaxcan_results	12093	0.999766	0.975084
ENSG00000152380.9	FAM151B	0.825668	0.408992	0.00458202	2	2	2	0.294987	0.130765	mashr_Brain_Amygdala.metaxcan_results	12093	0.999766	0.998289
ENSG00000169905.12	TOR1AIP2	-0.825654	0.409001	0.0026102	1	1	1	0.409001	0.0803583	mashr_Brain_Amygdala.metaxcan_results	12093	0.999766	0.999775
ENSG00000196415.9	PRTN3	-0.825648	0.409004	0.0120719	2	2	2	0.466178	0.131032	mashr_Brain_Amygdala.metaxcan_results	12093	0.999766	0.999302
ENSG00000278376.1	RP11-158I9.8	0.825339	0.409179	0.14947	2	2	2	0.465643	0.544438	mashr_Brain_Amygdala.metaxcan_results	12093	0.999766	0.999481
ENSG00000270127.2	RP11-526I2.5	-0.824909	0.409423	0.471726	2	2	2	0.408475	0.966908	mashr_Brain_Amygdala.metaxcan_results	12093	0.999766	0.999302
ENSG00000104883.7	PEX11G	0.824909	0.409423	0.0322139	1	1	1	0.409423	0.26616	mashr_Brain_Amygdala.metaxcan_results	12093	0.999766	0.999799
ENSG00000214413.7	BBIP1	0.824491	0.409661	0.00295663	2	2	2	0.353478	0.192547	mashr_Brain_Amygdala.metaxcan_results	12093	0.999766	0.999782
ENSG00000154548.8	SRSF12	-0.824303	0.409767	0.00359761	2	2	2	0.173645	0.129763	mashr_Brain_Amygdala.metaxcan_results	12093	0.999766	0.999109
ENSG00000205581.10	HMGN1	0.824225	0.409812	0.0102557	1	1	1	0.409812	0.189648	mashr_Brain_Amygdala.metaxcan_results	12093	0.999766	0.999109
ENSG00000197245.5	FAM110D	0.82419	0.409832	0.114954	2	2	2	0.212708	0.280355	mashr_Brain_Amygdala.metaxcan_results	12093	0.999766	0.975084
ENSG00000165983.14	PTER	-0.823833	0.410034	0.000397192	2	2	2	0.406203	0.0598727	mashr_Brain_Amygdala.metaxcan_results	12093	0.999766	0.999658
ENSG00000274363.1	RP11-104O19.4	-0.823781	0.410064	0.00660499	1	1	1	0.410064	0.130524	mashr_Brain_Amygdala.metaxcan_results	12093	0.999766	0.999481
ENSG00000205213.13	LGR4	-0.823636	0.410147	0.000156953	2	2	2	0.540625	0.0241758	mashr_Brain_Amygdala.metaxcan_results	12093	0.999766	0.999859
ENSG00000275759.1	RP11-131L12.3	0.823613	0.410159	0.180358	1	1	1	0.410159	0.810007	mashr_Brain_Amygdala.metaxcan_results	12093	0.999766	0.998289
ENSG00000176476.8	SGF29	0.823565	0.410187	0.00202982	1	1	1	0.410187	0.179158	mashr_Brain_Amygdala.metaxcan_results	12093	0.999766	0.996872
ENSG00000163138.18	PACRGL	0.823524	0.41021	0.103742	2	2	2	0.410887	0.739241	mashr_Brain_Amygdala.metaxcan_results	12093	0.999766	0.998289
ENSG00000101132.9	PFDN4	-0.823493	0.410228	2.19e-05	2	2	2	0.34513	0.0111406	mashr_Brain_Amygdala.metaxcan_results	12093	0.999766	0.999302
ENSG00000116874.11	WARS2	-0.823369	0.410298	0.737826	2	2	2	0.374035	0.807964	mashr_Brain_Amygdala.metaxcan_results	12093	0.999766	0.999109
ENSG00000142065.13	ZFP14	0.823203	0.410392	0.00217026	1	1	1	0.410392	0.148712	mashr_Brain_Amygdala.metaxcan_results	12093	0.999766	0.999658
ENSG00000119125.16	GDA	0.823139	0.410429	1.88e-06	1	1	1	0.410429	0.004045	mashr_Brain_Amygdala.metaxcan_results	12093	0.999766	0.996872
ENSG00000165966.14	PDZRN4	-0.823027	0.410493	1.47e-05	2	2	2	0.465961	0.0168696	mashr_Brain_Amygdala.metaxcan_results	12093	0.999766	0.999799
ENSG00000182150.15	ERCC6L2	-0.822969	0.410526	0.0386115	2	2	2	0.421592	0.312302	mashr_Brain_Amygdala.metaxcan_results	12093	0.999766	0.996872
ENSG00000187240.13	DYNC2H1	-0.82278	0.410633	0.00541322	1	1	1	0.410633	0.153358	mashr_Brain_Amygdala.metaxcan_results	12093	0.999766	0.999782
ENSG00000140279.12	DUOX2	-0.822658	0.410703	1.1e-07	1	1	1	0.410703	0.000680208	mashr_Brain_Amygdala.metaxcan_results	12093	0.999766	0.999658
ENSG00000066230.10	SLC9A3	0.822497	0.410794	0.310095	2	2	2	0.116791	0.670132	mashr_Brain_Amygdala.metaxcan_results	12093	0.999766	0.999481
ENSG00000173253.15	DMRT2	0.822481	0.410803	2.67e-05	1	1	1	0.410803	0.0177674	mashr_Brain_Amygdala.metaxcan_results	12093	0.999766	0.998289
ENSG00000132432.13	SEC61G	0.822297	0.410908	0.0190825	2	2	2	0.419884	0.422845	mashr_Brain_Amygdala.metaxcan_results	12093	0.999766	0.999109
ENSG00000173013.5	CCDC96	-0.822274	0.410921	0.000118965	1	1	1	0.410921	0.019821	mashr_Brain_Amygdala.metaxcan_results	12093	0.999766	0.999775
ENSG00000235162.8	C12orf75	-0.821883	0.411144	0.000600343	1	1	1	0.411144	0.0578611	mashr_Brain_Amygdala.metaxcan_results	12093	0.999766	0.999859
ENSG00000120337.8	TNFSF18	-0.821738	0.411226	0.000182599	2	2	2	0.177048	0.0350565	mashr_Brain_Amygdala.metaxcan_results	12093	0.999766	0.999782
ENSG00000119333.11	WDR34	0.821394	0.411422	0.00139398	2	2	2	0.151635	0.134195	mashr_Brain_Amygdala.metaxcan_results	12093	0.999766	0.999799
ENSG00000135372.8	NAT10	-0.821165	0.411552	0.0215573	2	2	2	0.275129	0.23857	mashr_Brain_Amygdala.metaxcan_results	12093	0.999766	0.999302
ENSG00000145287.10	PLAC8	-0.821086	0.411597	0.0847779	2	2	2	0.422134	0.413008	mashr_Brain_Amygdala.metaxcan_results	12093	0.999766	0.999658
ENSG00000087088.19	BAX	-0.820781	0.411771	2.78e-06	1	1	1	0.411771	0.00374129	mashr_Brain_Amygdala.metaxcan_results	12093	0.999766	0.996872
ENSG00000166816.13	LDHD	0.820772	0.411776	0.00688914	1	1	1	0.411776	0.161651	mashr_Brain_Amygdala.metaxcan_results	12093	0.999766	0.998911
ENSG00000108599.14	AKAP10	-0.820524	0.411917	0.00443015	2	2	2	0.171437	0.122884	mashr_Brain_Amygdala.metaxcan_results	12093	0.999766	0.999302
ENSG00000143110.11	C1orf162	0.820341	0.412022	0.00600339	1	1	1	0.412022	0.113568	mashr_Brain_Amygdala.metaxcan_results	12093	0.999766	0.998911
ENSG00000281189.1	GHET1	-0.820321	0.412033	0.000573029	2	2	2	0.292249	0.0472302	mashr_Brain_Amygdala.metaxcan_results	12093	0.999766	0.999658
ENSG00000112290.12	WASF1	-0.82009	0.412165	0.000328439	2	2	2	0.451163	0.0514853	mashr_Brain_Amygdala.metaxcan_results	12093	0.999766	0.996872
ENSG00000169684.13	CHRNA5	-0.820082	0.41217	0.346512	1	1	1	0.41217	0.823327	mashr_Brain_Amygdala.metaxcan_results	12093	0.999766	0.999799
ENSG00000196196.2	HRCT1	0.819984	0.412225	0.160626	2	2	2	0.459812	0.449733	mashr_Brain_Amygdala.metaxcan_results	12093	0.999766	0.999109
ENSG00000166927.12	MS4A7	-0.819895	0.412276	0.00891407	2	2	2	0.172382	0.122807	mashr_Brain_Amygdala.metaxcan_results	12093	0.999766	0.999782
ENSG00000161677.11	JOSD2	-0.819566	0.412464	0.000899007	1	1	1	0.412464	0.0456415	mashr_Brain_Amygdala.metaxcan_results	12093	0.999766	0.975084
ENSG00000234147.1	RP3-460G2.2	0.81941	0.412553	0.0615612	1	1	1	0.412553	0.334626	mashr_Brain_Amygdala.metaxcan_results	12093	0.999766	0.999302
ENSG00000116127.17	ALMS1	0.819387	0.412566	0.00703634	1	1	1	0.412566	0.134744	mashr_Brain_Amygdala.metaxcan_results	12093	0.999766	0.996872
ENSG00000182168.14	UNC5C	0.819367	0.412577	3.47e-12	1	1	1	0.412577	4.08e-06	mashr_Brain_Amygdala.metaxcan_results	12093	0.999766	0.999109
ENSG00000197959.13	DNM3	0.818848	0.412873	0.00141824	1	2	2	0.412873	0.102379	mashr_Brain_Amygdala.metaxcan_results	12093	0.999766	0.999658
ENSG00000081277.12	PKP1	0.818836	0.41288	0.00885117	1	1	1	0.41288	0.166711	mashr_Brain_Amygdala.metaxcan_results	12093	0.999766	0.975084
ENSG00000136014.11	USP44	0.818748	0.41293	0.0117398	3	3	3	0.151995	0.174037	mashr_Brain_Amygdala.metaxcan_results	12093	0.999766	0.998289
ENSG00000188785.11	ZNF548	-0.818684	0.412967	0.0120839	1	1	1	0.412967	0.23688	mashr_Brain_Amygdala.metaxcan_results	12093	0.999766	0.975084
ENSG00000141519.14	CCDC40	0.818658	0.412982	0.0994974	1	1	1	0.412982	0.543833	mashr_Brain_Amygdala.metaxcan_results	12093	0.999766	0.999799
ENSG00000100441.9	KHNYN	0.818637	0.412994	0.016767	1	1	1	0.412994	0.192707	mashr_Brain_Amygdala.metaxcan_results	12093	0.999766	0.999302
ENSG00000258479.5	LINC00640	-0.818362	0.413151	6.14e-07	1	1	1	0.413151	0.00606987	mashr_Brain_Amygdala.metaxcan_results	12093	0.999766	0.975084
ENSG00000107175.11	CREB3	0.818233	0.413224	7.99e-06	1	1	1	0.413224	0.0179582	mashr_Brain_Amygdala.metaxcan_results	12093	0.999766	0.999859
ENSG00000204843.12	DCTN1	-0.8182	0.413243	1.7e-06	2	2	2	0.462183	0.00865926	mashr_Brain_Amygdala.metaxcan_results	12093	0.999766	0.999782
ENSG00000176840.11	MIR7-3HG	-0.817918	0.413404	0.0731577	1	1	1	0.413404	0.407709	mashr_Brain_Amygdala.metaxcan_results	12093	0.999766	0.999859
ENSG00000143320.8	CRABP2	-0.817404	0.413697	0.0215913	2	2	2	0.371492	0.606785	mashr_Brain_Amygdala.metaxcan_results	12093	0.999766	0.999782
ENSG00000261008.6	LINC01572	0.817152	0.413842	4.77e-05	1	1	1	0.413842	0.0209869	mashr_Brain_Amygdala.metaxcan_results	12093	0.999766	0.999481
ENSG00000232453.6	RP4-794H19.1	-0.816936	0.413965	1.9e-06	1	1	1	0.413965	0.00875296	mashr_Brain_Amygdala.metaxcan_results	12093	0.999766	0.999775
ENSG00000171533.11	MAP6	0.816808	0.414038	9.77e-05	1	1	1	0.414038	0.0339758	mashr_Brain_Amygdala.metaxcan_results	12093	0.999766	0.999775
ENSG00000124164.15	VAPB	-0.816781	0.414054	0.0723195	1	1	1	0.414054	0.430872	mashr_Brain_Amygdala.metaxcan_results	12093	0.999766	0.999782
ENSG00000142552.7	RCN3	0.81674	0.414077	0.00273261	1	1	1	0.414077	0.121765	mashr_Brain_Amygdala.metaxcan_results	12093	0.999766	0.999775
ENSG00000108352.11	RAPGEFL1	-0.816509	0.414209	4.73e-06	1	1	1	0.414209	0.0168477	mashr_Brain_Amygdala.metaxcan_results	12093	0.999766	0.999775
ENSG00000008083.13	JARID2	0.816473	0.41423	0.000182442	2	2	2	0.134559	0.0338141	mashr_Brain_Amygdala.metaxcan_results	12093	0.999766	0.999109
ENSG00000198169.8	ZNF251	-0.816429	0.414255	0.0148515	2	2	2	0.391319	0.168451	mashr_Brain_Amygdala.metaxcan_results	12093	0.999766	0.975084
ENSG00000135333.13	EPHA7	-0.816399	0.414272	4.48e-05	1	1	1	0.414272	0.0240249	mashr_Brain_Amygdala.metaxcan_results	12093	0.999766	0.998289
ENSG00000232259.1	RP11-4C20.3	-0.816356	0.414296	1.85e-10	1	1	1	0.414296	6.19e-05	mashr_Brain_Amygdala.metaxcan_results	12093	0.999766	0.975084
ENSG00000117139.16	KDM5B	0.815861	0.414579	0.00454358	1	1	1	0.414579	0.0939777	mashr_Brain_Amygdala.metaxcan_results	12093	0.999766	0.996872
ENSG00000227500.9	SCAMP4	0.815728	0.414656	0.000284757	1	2	2	0.414656	0.0347356	mashr_Brain_Amygdala.metaxcan_results	12093	0.999766	0.999799
ENSG00000127399.14	LRRC61	-0.815696	0.414674	0.290443	1	1	1	0.414674	0.802048	mashr_Brain_Amygdala.metaxcan_results	12093	0.999766	0.999481
ENSG00000163811.11	WDR43	-0.815628	0.414713	0.000523069	1	1	1	0.414713	0.033451	mashr_Brain_Amygdala.metaxcan_results	12093	0.999766	0.998911
ENSG00000234104.1	RP5-1177M21.1	0.815459	0.414809	0.0236296	1	1	1	0.414809	0.24451	mashr_Brain_Amygdala.metaxcan_results	12093	0.999766	0.998911
ENSG00000166851.14	PLK1	-0.815407	0.41484	0.00934904	2	2	2	0.116082	0.346067	mashr_Brain_Amygdala.metaxcan_results	12093	0.999766	0.999481
ENSG00000185442.12	FAM174B	0.81538	0.414855	4.06e-05	1	1	1	0.414855	0.0249476	mashr_Brain_Amygdala.metaxcan_results	12093	0.999766	0.999481
ENSG00000135002.11	RFK	-0.815261	0.414923	0.0107705	2	2	2	0.297918	0.118499	mashr_Brain_Amygdala.metaxcan_results	12093	0.999766	0.975084
ENSG00000179833.4	SERTAD2	-0.81509	0.415021	1.46e-06	1	1	1	0.415021	0.0043374	mashr_Brain_Amygdala.metaxcan_results	12093	0.999766	0.999109
ENSG00000167011.8	NAT16	-0.814945	0.415104	0.00949277	1	1	1	0.415104	0.284402	mashr_Brain_Amygdala.metaxcan_results	12093	0.999766	0.999658
ENSG00000163710.7	PCOLCE2	0.814824	0.415173	0.00338177	1	2	2	0.415173	0.112741	mashr_Brain_Amygdala.metaxcan_results	12093	0.999766	0.999481
ENSG00000065665.20	SEC61A2	0.814788	0.415194	0.0444235	2	2	2	0.306109	0.176179	mashr_Brain_Amygdala.metaxcan_results	12093	0.999766	0.975084
ENSG00000101439.8	CST3	-0.814588	0.415308	0.000650783	1	2	2	0.415308	0.0418968	mashr_Brain_Amygdala.metaxcan_results	12093	0.999766	0.999109
ENSG00000163803.12	PLB1	-0.814456	0.415384	0.0148181	1	1	1	0.415384	0.171748	mashr_Brain_Amygdala.metaxcan_results	12093	0.999766	0.999775
ENSG00000111664.10	GNB3	0.814326	0.415458	0.245595	3	3	3	0.168744	0.420236	mashr_Brain_Amygdala.metaxcan_results	12093	0.999766	0.999782
ENSG00000185115.5	NSMCE3	0.814245	0.415505	0.0131819	1	1	1	0.415505	0.206614	mashr_Brain_Amygdala.metaxcan_results	12093	0.999766	0.996872
ENSG00000122375.11	OPN4	0.814151	0.415558	0.230497	3	3	3	0.471371	0.855313	mashr_Brain_Amygdala.metaxcan_results	12093	0.999766	0.999799
ENSG00000227057.9	WDR46	0.813692	0.415821	0.00247002	1	1	1	0.415821	0.125333	mashr_Brain_Amygdala.metaxcan_results	12093	0.999766	0.999775
ENSG00000173456.4	RNF26	0.81363	0.415857	0.018391	1	2	2	0.415857	0.252704	mashr_Brain_Amygdala.metaxcan_results	12093	0.999766	0.998911
ENSG00000161692.17	DBF4B	-0.81337	0.416006	0.454597	3	3	3	0.374753	0.897108	mashr_Brain_Amygdala.metaxcan_results	12093	0.999766	0.999799
ENSG00000256087.6	ZNF432	0.813363	0.41601	0.00983223	1	1	1	0.41601	0.143571	mashr_Brain_Amygdala.metaxcan_results	12093	0.999766	0.996872
ENSG00000248197.1	LINC00290	-0.81323	0.416086	0.0215251	1	1	1	0.416086	0.225425	mashr_Brain_Amygdala.metaxcan_results	12093	0.999766	0.975084
ENSG00000261455.1	LINC01003	-0.81313	0.416144	0.0637156	2	2	2	0.420208	0.34186	mashr_Brain_Amygdala.metaxcan_results	12093	0.999766	0.999799
ENSG00000173391.8	OLR1	-0.812936	0.416255	0.0150476	2	2	2	0.366235	0.151328	mashr_Brain_Amygdala.metaxcan_results	12093	0.999766	0.999658
ENSG00000234840.1	LINC01239	0.812822	0.41632	0.0205226	2	2	2	0.49132	0.289734	mashr_Brain_Amygdala.metaxcan_results	12093	0.999766	0.999775
ENSG00000095002.13	MSH2	-0.812654	0.416416	0.0238266	2	2	2	0.210772	0.215917	mashr_Brain_Amygdala.metaxcan_results	12093	0.999766	0.999859
ENSG00000134668.12	SPOCD1	0.812575	0.416462	3.09e-08	1	2	2	0.416462	0.000662439	mashr_Brain_Amygdala.metaxcan_results	12093	0.999766	0.998911
ENSG00000167414.4	GNG8	-0.812548	0.416478	8.44e-05	1	1	1	0.416478	0.0240016	mashr_Brain_Amygdala.metaxcan_results	12093	0.999766	0.999302
ENSG00000256576.2	RP13-977J11.2	0.812503	0.416503	0.315104	2	2	2	0.359884	0.620746	mashr_Brain_Amygdala.metaxcan_results	12093	0.999766	0.975084
ENSG00000164221.12	CCDC112	0.811919	0.416838	0.00745943	1	1	1	0.416838	0.20033	mashr_Brain_Amygdala.metaxcan_results	12093	0.999766	0.999859
ENSG00000107672.14	NSMCE4A	-0.81145	0.417107	0.0122018	2	2	2	0.368337	0.232277	mashr_Brain_Amygdala.metaxcan_results	12093	0.999766	0.998911
ENSG00000238217.5	LINC01877	-0.811216	0.417241	0.00175948	1	1	1	0.417241	0.0834008	mashr_Brain_Amygdala.metaxcan_results	12093	0.999766	0.998289
ENSG00000085231.13	AK6	-0.811077	0.417321	0.000819362	1	2	2	0.417321	0.0884695	mashr_Brain_Amygdala.metaxcan_results	12093	0.999766	0.996872
ENSG00000253846.2	PCDHGA10	0.811017	0.417356	0.000204692	2	2	2	0.520454	0.0279449	mashr_Brain_Amygdala.metaxcan_results	12093	0.999766	0.998911
ENSG00000213676.10	ATF6B	-0.810879	0.417435	0.0851577	2	2	2	0.37571	0.429031	mashr_Brain_Amygdala.metaxcan_results	12093	0.999766	0.999775
ENSG00000122678.16	POLM	0.810863	0.417445	0.0413172	2	2	2	0.410793	0.530818	mashr_Brain_Amygdala.metaxcan_results	12093	0.999766	0.998289
ENSG00000257698.1	RP11-620J15.3	-0.810508	0.417648	0.002504	2	2	2	0.426123	0.0759615	mashr_Brain_Amygdala.metaxcan_results	12093	0.999766	0.999481
ENSG00000064199.6	SPA17	0.810465	0.417673	0.00749248	2	2	2	0.42383	0.478358	mashr_Brain_Amygdala.metaxcan_results	12093	0.999766	0.999859
ENSG00000186867.10	QRFPR	-0.810373	0.417726	0.00311165	1	1	1	0.417726	0.114651	mashr_Brain_Amygdala.metaxcan_results	12093	0.999766	0.998289
ENSG00000134780.9	DAGLA	-0.81025	0.417796	3.61e-05	1	1	1	0.417796	0.0101036	mashr_Brain_Amygdala.metaxcan_results	12093	0.999766	0.999658
ENSG00000105771.13	SMG9	-0.809962	0.417962	0.00446122	1	1	1	0.417962	0.113324	mashr_Brain_Amygdala.metaxcan_results	12093	0.999766	0.999859
ENSG00000267454.5	ZNF582-AS1	0.809837	0.418034	0.123633	2	2	2	0.402727	0.500436	mashr_Brain_Amygdala.metaxcan_results	12093	0.999766	0.999658
ENSG00000253507.5	CTD-2501M5.1	0.809765	0.418075	0.0328129	1	1	1	0.418075	0.411427	mashr_Brain_Amygdala.metaxcan_results	12093	0.999766	0.999481
ENSG00000059377.16	TBXAS1	-0.80968	0.418124	0.00025878	1	1	1	0.418124	0.0605846	mashr_Brain_Amygdala.metaxcan_results	12093	0.999766	0.998911
ENSG00000158825.5	CDA	-0.809631	0.418152	0.0586321	2	2	2	0.292437	0.291668	mashr_Brain_Amygdala.metaxcan_results	12093	0.999766	0.999658
ENSG00000260653.5	RP11-114G11.5	-0.809515	0.418219	0.0683758	2	3	3	0.435919	0.418257	mashr_Brain_Amygdala.metaxcan_results	12093	0.999766	0.996872
ENSG00000150681.9	RGS18	-0.809446	0.418259	0.00586936	1	1	1	0.418259	0.111343	mashr_Brain_Amygdala.metaxcan_results	12093	0.999766	0.999109
ENSG00000205339.9	IPO7	0.809431	0.418268	3.33e-05	1	1	1	0.418268	0.0145532	mashr_Brain_Amygdala.metaxcan_results	12093	0.999766	0.999859
ENSG00000275491.1	LINC01730	-0.80845	0.418832	0.381656	2	2	2	0.405838	0.843699	mashr_Brain_Amygdala.metaxcan_results	12093	0.999766	0.999782
ENSG00000105750.14	ZNF85	-0.808443	0.418835	0.125155	2	2	2	0.184541	0.82051	mashr_Brain_Amygdala.metaxcan_results	12093	0.999766	0.999109
ENSG00000118733.16	OLFM3	-0.808416	0.418851	9.69e-09	1	1	1	0.418851	0.000171994	mashr_Brain_Amygdala.metaxcan_results	12093	0.999766	0.975183
ENSG00000185567.6	AHNAK2	-0.807999	0.419091	0.00141229	2	2	2	0.435684	0.0510268	mashr_Brain_Amygdala.metaxcan_results	12093	0.999766	0.998289
ENSG00000140043.11	PTGR2	0.807867	0.419167	0.127242	3	3	3	0.345066	0.630476	mashr_Brain_Amygdala.metaxcan_results	12093	0.999766	0.999658
ENSG00000177519.3	RPRM	0.807768	0.419224	0.000142668	1	1	1	0.419224	0.0505499	mashr_Brain_Amygdala.metaxcan_results	12093	0.999766	0.999302
ENSG00000137161.16	CNPY3	0.807743	0.419239	4.14e-05	1	1	1	0.419239	0.00948725	mashr_Brain_Amygdala.metaxcan_results	12093	0.999766	0.999782
ENSG00000167302.10	TEPSIN	-0.807713	0.419256	0.00717246	2	2	2	0.254181	0.236891	mashr_Brain_Amygdala.metaxcan_results	12093	0.999766	0.975183
ENSG00000131187.9	F12	-0.807594	0.419324	3.11e-13	1	1	1	0.419324	9.61e-07	mashr_Brain_Amygdala.metaxcan_results	12093	0.999766	0.998289
ENSG00000169914.5	OTUD3	0.807392	0.41944	0.103373	2	2	2	0.403955	0.964727	mashr_Brain_Amygdala.metaxcan_results	12093	0.999766	0.999859
ENSG00000157833.12	GAREM2	0.807242	0.419527	0.000165616	2	2	2	0.288595	0.0423826	mashr_Brain_Amygdala.metaxcan_results	12093	0.999766	0.975183
ENSG00000106080.10	FKBP14	-0.807118	0.419599	2.42e-05	1	1	1	0.419599	0.0271822	mashr_Brain_Amygdala.metaxcan_results	12093	0.999766	0.999782
ENSG00000143556.8	S100A7	0.807109	0.419604	0.00360889	2	2	2	0.47003	0.17656	mashr_Brain_Amygdala.metaxcan_results	12093	0.999766	0.999481
ENSG00000172568.4	FNDC9	0.807051	0.419637	0.000726264	1	1	1	0.419637	0.0891208	mashr_Brain_Amygdala.metaxcan_results	12093	0.999766	0.998289
ENSG00000245522.2	RP11-540A21.2	-0.806928	0.419708	6.65e-05	1	1	1	0.419708	0.0177446	mashr_Brain_Amygdala.metaxcan_results	12093	0.999766	0.999658
ENSG00000204366.3	ZBTB12	-0.806724	0.419826	2.42e-05	1	1	1	0.419826	0.0208869	mashr_Brain_Amygdala.metaxcan_results	12093	0.999766	0.999481
ENSG00000138036.18	DYNC2LI1	0.80669	0.419845	0.0175283	2	3	3	0.428591	0.977765	mashr_Brain_Amygdala.metaxcan_results	12093	0.999766	0.999658
ENSG00000140264.19	SERF2	0.806656	0.419864	3.83e-05	1	1	1	0.419864	0.0141525	mashr_Brain_Amygdala.metaxcan_results	12093	0.999766	0.999481
ENSG00000181218.5	HIST3H2A	-0.80659	0.419903	0.000402752	1	1	1	0.419903	0.0286874	mashr_Brain_Amygdala.metaxcan_results	12093	0.999766	0.996872
ENSG00000008438.4	PGLYRP1	0.806407	0.420008	2.78e-06	1	1	1	0.420008	0.0026491	mashr_Brain_Amygdala.metaxcan_results	12093	0.999766	0.999775
ENSG00000100280.16	AP1B1	0.8064	0.420012	0.00021819	1	1	1	0.420012	0.031207	mashr_Brain_Amygdala.metaxcan_results	12093	0.999766	0.999859
ENSG00000229178.1	AC069513.4	-0.806222	0.420115	0.322456	2	4	4	0.172715	0.810531	mashr_Brain_Amygdala.metaxcan_results	12093	0.999766	0.998911
ENSG00000139684.13	ESD	0.806191	0.420132	0.014804	2	2	2	0.312728	0.11285	mashr_Brain_Amygdala.metaxcan_results	12093	0.999766	0.999799
ENSG00000148082.9	SHC3	0.806141	0.420162	0.000195725	1	1	1	0.420162	0.0310648	mashr_Brain_Amygdala.metaxcan_results	12093	0.999766	0.999302
ENSG00000244187.7	TMEM141	0.806065	0.420205	0.0347124	3	3	3	0.497667	0.517274	mashr_Brain_Amygdala.metaxcan_results	12093	0.999766	0.975183
ENSG00000165300.7	SLITRK5	-0.805959	0.420267	1.24e-06	1	1	1	0.420267	0.00863331	mashr_Brain_Amygdala.metaxcan_results	12093	0.999766	0.996872
ENSG00000197548.12	ATG7	0.805944	0.420275	0.010178	2	2	2	0.339805	0.145598	mashr_Brain_Amygdala.metaxcan_results	12093	0.999766	0.999481
ENSG00000058668.14	ATP2B4	0.805931	0.420283	1.61e-05	1	1	1	0.420283	0.00636478	mashr_Brain_Amygdala.metaxcan_results	12093	0.999766	0.999481
ENSG00000115170.13	ACVR1	0.805668	0.420434	1.93e-05	1	1	1	0.420434	0.0150912	mashr_Brain_Amygdala.metaxcan_results	12093	0.999766	0.998911
ENSG00000049245.12	VAMP3	0.805545	0.420505	0.0186497	2	2	2	0.334892	0.235924	mashr_Brain_Amygdala.metaxcan_results	12093	0.999766	0.999109
ENSG00000096063.15	SRPK1	0.805391	0.420594	0.0444038	2	2	2	0.342879	0.306368	mashr_Brain_Amygdala.metaxcan_results	12093	0.999766	0.999775
ENSG00000221821.3	C6orf226	0.80527	0.420664	0.0208228	1	1	1	0.420664	0.71622	mashr_Brain_Amygdala.metaxcan_results	12093	0.999766	0.975183
ENSG00000168282.5	MGAT2	-0.805219	0.420693	0.000447833	1	1	1	0.420693	0.0366251	mashr_Brain_Amygdala.metaxcan_results	12093	0.999766	0.999782
ENSG00000165502.6	RPL36AL	-0.805219	0.420693	0.0927946	1	1	1	0.420693	0.527208	mashr_Brain_Amygdala.metaxcan_results	12093	0.999766	0.999481
ENSG00000152583.12	SPARCL1	0.804742	0.420969	0.00912438	2	2	2	0.0911344	0.120025	mashr_Brain_Amygdala.metaxcan_results	12093	0.999766	0.999481
ENSG00000104983.8	CCDC61	-0.804601	0.42105	0.00756492	2	2	2	0.35798	0.129755	mashr_Brain_Amygdala.metaxcan_results	12093	0.999766	0.996872
ENSG00000260423.1	RP13-735L24.1	-0.80429	0.42123	0.0294375	1	1	1	0.42123	0.394504	mashr_Brain_Amygdala.metaxcan_results	12093	0.999766	0.975183
ENSG00000172638.12	EFEMP2	-0.804043	0.421372	0.0136137	2	2	2	0.129973	0.108519	mashr_Brain_Amygdala.metaxcan_results	12093	0.999766	0.998289
ENSG00000157303.10	SUSD3	0.804042	0.421372	0.000136522	1	1	1	0.421372	0.028157	mashr_Brain_Amygdala.metaxcan_results	12093	0.999766	0.998289
ENSG00000112651.11	MRPL2	-0.804024	0.421383	0.000213487	1	1	1	0.421383	0.0807275	mashr_Brain_Amygdala.metaxcan_results	12093	0.999766	0.999302
ENSG00000249258.2	RP11-468H14.2	-0.804001	0.421396	0.00250683	1	1	1	0.421396	0.0752646	mashr_Brain_Amygdala.metaxcan_results	12093	0.999766	0.999799
ENSG00000137261.13	KIAA0319	-0.803792	0.421517	0.000205568	2	2	2	0.398247	0.0395024	mashr_Brain_Amygdala.metaxcan_results	12093	0.999766	0.996872
ENSG00000170231.15	FABP6	-0.803778	0.421525	0.000361154	1	1	1	0.421525	0.0293429	mashr_Brain_Amygdala.metaxcan_results	12093	0.999766	0.999782
ENSG00000033627.16	ATP6V0A1	-0.80377	0.42153	0.00040007	1	1	1	0.42153	0.0589606	mashr_Brain_Amygdala.metaxcan_results	12093	0.999766	0.999775
ENSG00000189334.8	S100A14	-0.803024	0.421961	0.0224914	1	1	1	0.421961	0.203079	mashr_Brain_Amygdala.metaxcan_results	12093	0.999766	0.999859
ENSG00000214954.8	LRRC69	0.802808	0.422086	0.00225813	1	1	1	0.422086	0.235858	mashr_Brain_Amygdala.metaxcan_results	12093	0.999766	0.999782
ENSG00000101187.15	SLCO4A1	0.802741	0.422124	1.77e-08	1	1	1	0.422124	0.000263095	mashr_Brain_Amygdala.metaxcan_results	12093	0.999766	0.998289
ENSG00000188352.12	FOCAD	-0.802662	0.42217	0.000392549	1	2	2	0.42217	0.02795	mashr_Brain_Amygdala.metaxcan_results	12093	0.999766	0.999109
ENSG00000100298.15	APOBEC3H	-0.802573	0.422221	0.00764238	1	1	1	0.422221	0.329239	mashr_Brain_Amygdala.metaxcan_results	12093	0.999766	0.998911
ENSG00000115685.14	PPP1R7	-0.802502	0.422263	6.46e-08	1	1	1	0.422263	0.000379211	mashr_Brain_Amygdala.metaxcan_results	12093	0.999766	0.998911
ENSG00000185559.13	DLK1	0.802409	0.422317	0.000587519	1	1	1	0.422317	0.0963871	mashr_Brain_Amygdala.metaxcan_results	12093	0.999766	0.999481
ENSG00000245059.2	RP11-303E16.7	-0.802047	0.422526	2.46e-05	1	1	1	0.422526	0.0127181	mashr_Brain_Amygdala.metaxcan_results	12093	0.999766	0.999782
ENSG00000197360.9	ZNF98	-0.801881	0.422622	0.0201714	2	2	2	0.175073	0.183665	mashr_Brain_Amygdala.metaxcan_results	12093	0.999766	0.998911
ENSG00000055483.19	USP36	-0.801846	0.422642	0.0467697	1	1	1	0.422642	0.316778	mashr_Brain_Amygdala.metaxcan_results	12093	0.999766	0.999775
ENSG00000224023.10	FLJ37035	-0.801803	0.422667	0.00296152	1	1	1	0.422667	0.216404	mashr_Brain_Amygdala.metaxcan_results	12093	0.999766	0.999799
ENSG00000228421.2	AC005013.5	0.801693	0.42273	0.257002	2	2	2	0.300279	0.672364	mashr_Brain_Amygdala.metaxcan_results	12093	0.999766	0.998911
ENSG00000125744.11	RTN2	-0.801603	0.422783	2.66e-05	2	2	2	0.310459	0.0221645	mashr_Brain_Amygdala.metaxcan_results	12093	0.999766	0.998289
ENSG00000127955.15	GNAI1	-0.801217	0.423006	2.63e-05	2	2	2	0.351672	0.0102374	mashr_Brain_Amygdala.metaxcan_results	12093	0.999766	0.999481
ENSG00000164434.11	FABP7	-0.800975	0.423146	0.000404889	1	1	1	0.423146	0.111174	mashr_Brain_Amygdala.metaxcan_results	12093	0.999766	0.999775
ENSG00000124104.18	SNX21	0.800827	0.423232	5.39e-05	1	1	1	0.423232	0.0405739	mashr_Brain_Amygdala.metaxcan_results	12093	0.999766	0.999775
ENSG00000101470.9	TNNC2	0.800827	0.423232	7.31e-07	1	1	1	0.423232	0.00472507	mashr_Brain_Amygdala.metaxcan_results	12093	0.999766	0.999799
ENSG00000266970.1	RP11-806H10.4	0.800782	0.423258	0.0304661	2	2	2	0.44729	0.198564	mashr_Brain_Amygdala.metaxcan_results	12093	0.999766	0.999109
ENSG00000122642.10	FKBP9	-0.800748	0.423277	0.00696139	2	2	2	0.454969	0.259233	mashr_Brain_Amygdala.metaxcan_results	12093	0.999766	0.996872
ENSG00000134256.12	CD101	-0.800735	0.423285	0.000672024	2	2	2	0.627968	0.0926052	mashr_Brain_Amygdala.metaxcan_results	12093	0.999766	0.999109
ENSG00000086991.12	NOX4	0.800621	0.423351	0.0154727	2	2	2	0.343429	0.185387	mashr_Brain_Amygdala.metaxcan_results	12093	0.999766	0.999302
ENSG00000240857.1	RDH14	0.800455	0.423447	0.000150616	1	1	1	0.423447	0.0189493	mashr_Brain_Amygdala.metaxcan_results	12093	0.999766	0.999109
ENSG00000100591.7	AHSA1	0.800397	0.423481	0.00245904	1	1	1	0.423481	0.0889927	mashr_Brain_Amygdala.metaxcan_results	12093	0.999766	0.999859
ENSG00000138670.17	RASGEF1B	-0.800362	0.423501	4.49e-06	1	1	1	0.423501	0.00310831	mashr_Brain_Amygdala.metaxcan_results	12093	0.999766	0.999109
ENSG00000175376.8	EIF1AD	0.800214	0.423587	0.0284431	2	2	2	0.273073	0.169732	mashr_Brain_Amygdala.metaxcan_results	12093	0.999766	0.999302
ENSG00000234165.1	AC114877.3	-0.799955	0.423737	0.000256171	1	1	1	0.423737	0.0389096	mashr_Brain_Amygdala.metaxcan_results	12093	0.999766	0.999481
ENSG00000107164.15	FUBP3	0.799781	0.423838	0.000300727	1	1	1	0.423838	0.0444423	mashr_Brain_Amygdala.metaxcan_results	12093	0.999766	0.999775
ENSG00000234511.8	C5orf58	-0.799326	0.424101	6.01e-08	1	1	1	0.424101	0.00189856	mashr_Brain_Amygdala.metaxcan_results	12093	0.999766	0.999302
ENSG00000177225.16	PDDC1	-0.799034	0.424271	1.1e-05	1	1	1	0.424271	0.0164309	mashr_Brain_Amygdala.metaxcan_results	12093	0.999766	0.999775
ENSG00000182993.3	C12orf60	-0.798966	0.42431	0.161222	2	2	2	0.318559	0.561556	mashr_Brain_Amygdala.metaxcan_results	12093	0.999766	0.998289
ENSG00000266313.1	RP11-173M1.4	0.798797	0.424408	0.00716539	2	2	2	0.465808	0.0888312	mashr_Brain_Amygdala.metaxcan_results	12093	0.999766	0.97619
ENSG00000175084.11	DES	-0.798301	0.424696	3.56e-05	1	2	2	0.424696	0.0237268	mashr_Brain_Amygdala.metaxcan_results	12093	0.999766	0.999658
ENSG00000180190.11	TDRP	0.798146	0.424786	0.00614582	2	2	2	0.0966541	0.135261	mashr_Brain_Amygdala.metaxcan_results	12093	0.999766	0.999859
ENSG00000162688.16	AGL	0.798097	0.424814	0.0227043	1	1	1	0.424814	0.324697	mashr_Brain_Amygdala.metaxcan_results	12093	0.999766	0.998911
ENSG00000188921.13	HACD4	0.797917	0.424919	0.0155832	2	2	2	0.436882	0.190776	mashr_Brain_Amygdala.metaxcan_results	12093	0.999766	0.998289
ENSG00000075618.17	FSCN1	0.797826	0.424972	1e-07	2	2	2	0.105993	0.00141134	mashr_Brain_Amygdala.metaxcan_results	12093	0.999766	0.999775
ENSG00000104419.14	NDRG1	-0.797619	0.425092	1.65e-06	1	1	1	0.425092	0.00397142	mashr_Brain_Amygdala.metaxcan_results	12093	0.999766	0.999481
ENSG00000154146.12	NRGN	0.797385	0.425228	0.000216904	1	1	1	0.425228	0.0242157	mashr_Brain_Amygdala.metaxcan_results	12093	0.999766	0.996872
ENSG00000167720.12	SRR	0.797235	0.425314	0.0995603	1	1	1	0.425314	0.48031	mashr_Brain_Amygdala.metaxcan_results	12093	0.999766	0.97619
ENSG00000242268.2	LINC02082	-0.797022	0.425438	5.3e-05	1	1	1	0.425438	0.033133	mashr_Brain_Amygdala.metaxcan_results	12093	0.999766	0.998289
ENSG00000272142.1	RP11-428J1.5	0.796996	0.425453	0.000166069	1	1	1	0.425453	0.0512451	mashr_Brain_Amygdala.metaxcan_results	12093	0.999766	0.999775
ENSG00000136709.11	WDR33	-0.796849	0.425539	0.00134379	1	1	1	0.425539	0.0553016	mashr_Brain_Amygdala.metaxcan_results	12093	0.999766	0.999859
ENSG00000074603.18	DPP8	0.796718	0.425615	0.000522122	1	1	1	0.425615	0.0395464	mashr_Brain_Amygdala.metaxcan_results	12093	0.999766	0.999782
ENSG00000063015.19	SEZ6	-0.796717	0.425615	2.4e-06	2	2	2	0.390009	0.00554414	mashr_Brain_Amygdala.metaxcan_results	12093	0.999766	0.998911
ENSG00000114480.12	GBE1	-0.79651	0.425736	3.38e-06	1	2	2	0.425736	0.0116825	mashr_Brain_Amygdala.metaxcan_results	12093	0.999766	0.999799
ENSG00000159409.14	CELF3	0.79623	0.425899	0.000145761	1	1	1	0.425899	0.0241894	mashr_Brain_Amygdala.metaxcan_results	12093	0.999766	0.999302
ENSG00000146700.8	SSC4D	-0.796056	0.425999	0.0108231	1	1	1	0.425999	0.156188	mashr_Brain_Amygdala.metaxcan_results	12093	0.999766	0.999658
ENSG00000142230.11	SAE1	0.79605	0.426003	0.00158542	1	1	1	0.426003	0.060671	mashr_Brain_Amygdala.metaxcan_results	12093	0.999766	0.996872
ENSG00000184185.9	KCNJ12	-0.796005	0.426029	0.00182241	2	2	2	0.0452835	0.0555938	mashr_Brain_Amygdala.metaxcan_results	12093	0.999766	0.999859
ENSG00000146834.13	MEPCE	0.795837	0.426127	0.0404232	1	1	1	0.426127	0.344384	mashr_Brain_Amygdala.metaxcan_results	12093	0.999766	0.999109
ENSG00000132600.16	PRMT7	0.795542	0.426298	0.118436	2	2	2	0.224088	0.340211	mashr_Brain_Amygdala.metaxcan_results	12093	0.999766	0.999109
ENSG00000146054.17	TRIM7	0.795417	0.426371	0.059919	2	2	2	0.425111	0.406625	mashr_Brain_Amygdala.metaxcan_results	12093	0.999766	0.998289
ENSG00000167555.13	ZNF528	0.79501	0.426608	0.43151	2	2	2	0.308803	0.741291	mashr_Brain_Amygdala.metaxcan_results	12093	0.999766	0.999799
ENSG00000170412.16	GPRC5C	-0.794972	0.42663	0.0133442	1	1	1	0.42663	0.328727	mashr_Brain_Amygdala.metaxcan_results	12093	0.999766	0.998289
ENSG00000135778.11	NTPCR	-0.794962	0.426636	0.677131	2	2	2	0.343697	1.10864	mashr_Brain_Amygdala.metaxcan_results	12093	0.999766	0.999481
ENSG00000048707.13	VPS13D	0.794952	0.426641	7.17e-06	1	1	1	0.426641	0.00762113	mashr_Brain_Amygdala.metaxcan_results	12093	0.999766	0.998289
ENSG00000110693.17	SOX6	0.794943	0.426647	0.00012383	2	2	2	0.431034	0.0625217	mashr_Brain_Amygdala.metaxcan_results	12093	0.999766	0.976625
ENSG00000170633.16	RNF34	0.794744	0.426763	0.00709032	2	2	2	0.300716	0.206826	mashr_Brain_Amygdala.metaxcan_results	12093	0.999766	0.999658
ENSG00000065268.10	WDR18	-0.79449	0.42691	0.63732	3	3	3	0.409916	0.857422	mashr_Brain_Amygdala.metaxcan_results	12093	0.999766	0.999775
ENSG00000277791.4	PSMB3	0.794359	0.426987	0.00291851	1	2	2	0.426987	0.101397	mashr_Brain_Amygdala.metaxcan_results	12093	0.999766	0.999481
ENSG00000064763.10	FAR2	-0.793898	0.427255	0.00152648	2	2	2	0.359491	0.0460683	mashr_Brain_Amygdala.metaxcan_results	12093	0.999766	0.998911
ENSG00000266412.5	NCOA4	-0.793891	0.427259	0.00249541	2	2	2	0.388575	0.0417688	mashr_Brain_Amygdala.metaxcan_results	12093	0.999766	0.999775
ENSG00000171517.5	LPAR3	-0.793834	0.427292	0.00757135	1	1	1	0.427292	0.146318	mashr_Brain_Amygdala.metaxcan_results	12093	0.999766	0.999782
ENSG00000171435.13	KSR2	0.793488	0.427493	6.12e-06	1	1	1	0.427493	0.00776199	mashr_Brain_Amygdala.metaxcan_results	12093	0.999766	0.999109
ENSG00000134324.11	LPIN1	-0.793292	0.427608	0.0679956	1	1	1	0.427608	0.389548	mashr_Brain_Amygdala.metaxcan_results	12093	0.999766	0.999302
ENSG00000137522.17	RNF121	-0.793264	0.427624	0.00227591	2	2	2	0.426017	0.300469	mashr_Brain_Amygdala.metaxcan_results	12093	0.999766	0.998289
ENSG00000184900.15	SUMO3	-0.792853	0.427863	7.9e-06	1	1	1	0.427863	0.0117153	mashr_Brain_Amygdala.metaxcan_results	12093	0.999766	0.999109
ENSG00000135185.11	TMEM243	0.792723	0.427939	0.00088213	1	1	1	0.427939	0.0673843	mashr_Brain_Amygdala.metaxcan_results	12093	0.999766	0.999658
ENSG00000160999.10	SH2B2	-0.792603	0.428009	0.0661358	1	1	1	0.428009	0.363149	mashr_Brain_Amygdala.metaxcan_results	12093	0.999766	0.999481
ENSG00000123427.16	METTL21B	-0.792411	0.428121	0.212315	1	1	1	0.428121	0.704785	mashr_Brain_Amygdala.metaxcan_results	12093	0.999766	0.999109
ENSG00000116783.14	TNNI3K	-0.79238	0.428139	0.0994103	2	2	2	0.139517	0.736273	mashr_Brain_Amygdala.metaxcan_results	12093	0.999766	0.999481
ENSG00000104341.16	LAPTM4B	0.792272	0.428202	0.0813944	4	4	4	0.0140333	0.221095	mashr_Brain_Amygdala.metaxcan_results	12093	0.999766	0.999782
ENSG00000058600.15	POLR3E	-0.792233	0.428225	6.11e-05	1	2	2	0.428225	0.0249556	mashr_Brain_Amygdala.metaxcan_results	12093	0.999766	0.999782
ENSG00000196260.4	SFTA2	-0.791755	0.428504	0.10441	2	2	2	0.329022	0.434834	mashr_Brain_Amygdala.metaxcan_results	12093	0.999766	0.999302
ENSG00000174498.13	IGDCC3	0.791259	0.428793	0.000138316	1	1	1	0.428793	0.0203848	mashr_Brain_Amygdala.metaxcan_results	12093	0.999766	0.999859
ENSG00000171469.10	ZNF561	-0.791141	0.428862	0.0443687	2	2	2	0.440607	0.349579	mashr_Brain_Amygdala.metaxcan_results	12093	0.999766	0.999658
ENSG00000259834.1	RP11-284N8.3	0.790771	0.429078	0.00128068	1	1	1	0.429078	0.0516848	mashr_Brain_Amygdala.metaxcan_results	12093	0.999766	0.999658
ENSG00000115598.9	IL1RL2	-0.790727	0.429103	0.00334029	1	1	1	0.429103	0.217665	mashr_Brain_Amygdala.metaxcan_results	12093	0.999766	0.999859
ENSG00000144821.9	MYH15	0.790299	0.429353	8.19e-05	1	1	1	0.429353	0.0324892	mashr_Brain_Amygdala.metaxcan_results	12093	0.999766	0.998289
ENSG00000273399.2	RP11-408A13.3	-0.790273	0.429368	0.0748581	1	1	1	0.429368	0.806517	mashr_Brain_Amygdala.metaxcan_results	12093	0.999766	0.999658
ENSG00000138468.15	SENP7	0.790094	0.429473	0.00330082	1	1	1	0.429473	0.0845873	mashr_Brain_Amygdala.metaxcan_results	12093	0.999766	0.996872
ENSG00000007402.11	CACNA2D2	-0.789844	0.429619	0.00199573	1	1	1	0.429619	0.0946524	mashr_Brain_Amygdala.metaxcan_results	12093	0.999766	0.976888
ENSG00000100580.7	TMED8	-0.789723	0.42969	0.0464077	2	2	2	0.283605	0.314327	mashr_Brain_Amygdala.metaxcan_results	12093	0.999766	0.998289
ENSG00000114737.15	CISH	0.789626	0.429746	7.35e-05	1	1	1	0.429746	0.0190715	mashr_Brain_Amygdala.metaxcan_results	12093	0.999766	0.999109
ENSG00000215883.10	CYB5RL	-0.789561	0.429784	0.0488482	1	1	1	0.429784	0.935364	mashr_Brain_Amygdala.metaxcan_results	12093	0.999766	0.999782
ENSG00000163485.16	ADORA1	0.789474	0.429835	2.37e-05	1	1	1	0.429835	0.00680464	mashr_Brain_Amygdala.metaxcan_results	12093	0.999766	0.998911
ENSG00000169715.14	MT1E	-0.789395	0.429881	0.0779694	1	1	1	0.429881	0.380051	mashr_Brain_Amygdala.metaxcan_results	12093	0.999766	0.999302
ENSG00000283071.1	RP11-736N17.11	0.789261	0.42996	0.0914866	1	1	1	0.42996	0.522811	mashr_Brain_Amygdala.metaxcan_results	12093	0.999766	0.998911
ENSG00000171960.10	PPIH	0.789046	0.430085	0.00163543	1	1	1	0.430085	0.0880815	mashr_Brain_Amygdala.metaxcan_results	12093	0.999766	0.999109
ENSG00000236377.1	AC084809.3	0.788895	0.430174	5.51e-06	1	1	1	0.430174	0.00554217	mashr_Brain_Amygdala.metaxcan_results	12093	0.999766	0.999302
ENSG00000164821.4	DEFA4	-0.788849	0.4302	0.0360373	1	1	1	0.4302	0.293411	mashr_Brain_Amygdala.metaxcan_results	12093	0.999766	0.999799
ENSG00000243678.11	NME2	-0.788694	0.430291	0.0522697	1	1	1	0.430291	0.317217	mashr_Brain_Amygdala.metaxcan_results	12093	0.999766	0.999109
ENSG00000111912.19	NCOA7	0.788651	0.430316	0.00463104	1	1	1	0.430316	0.0971221	mashr_Brain_Amygdala.metaxcan_results	12093	0.999766	0.998911
ENSG00000135679.22	MDM2	-0.788532	0.430385	0.00267526	1	1	1	0.430385	0.185645	mashr_Brain_Amygdala.metaxcan_results	12093	0.999766	0.999109
ENSG00000067365.14	METTL22	-0.788474	0.430419	0.0598705	1	2	2	0.430419	0.499763	mashr_Brain_Amygdala.metaxcan_results	12093	0.999766	0.976888
ENSG00000133466.13	C1QTNF6	0.788354	0.43049	0.301024	2	2	2	0.432015	0.551396	mashr_Brain_Amygdala.metaxcan_results	12093	0.999766	0.999859
ENSG00000106258.13	CYP3A5	-0.788272	0.430537	0.0543508	2	2	2	0.328829	0.616812	mashr_Brain_Amygdala.metaxcan_results	12093	0.999766	0.999799
ENSG00000145779.7	TNFAIP8	0.788211	0.430573	0.000865259	1	1	1	0.430573	0.10113	mashr_Brain_Amygdala.metaxcan_results	12093	0.999766	0.976888
ENSG00000183309.11	ZNF623	-0.788209	0.430574	0.00566543	2	2	2	0.225494	0.144457	mashr_Brain_Amygdala.metaxcan_results	12093	0.999766	0.999859
ENSG00000169676.5	DRD5	0.78794	0.430732	0.00301213	1	1	1	0.430732	0.30323	mashr_Brain_Amygdala.metaxcan_results	12093	0.999766	0.999859
ENSG00000104691.14	UBXN8	-0.787548	0.430961	0.0445736	2	2	2	0.313502	0.221929	mashr_Brain_Amygdala.metaxcan_results	12093	0.999766	0.976888
ENSG00000165837.11	ERICH6B	0.78751	0.430983	0.0318343	1	1	1	0.430983	0.262406	mashr_Brain_Amygdala.metaxcan_results	12093	0.999766	0.999481
ENSG00000204406.12	MBD5	0.78716	0.431188	3.21e-09	1	1	1	0.431188	8.14e-05	mashr_Brain_Amygdala.metaxcan_results	12093	0.999766	0.996872
ENSG00000115947.13	ORC4	0.78716	0.431188	0.000131261	1	1	1	0.431188	0.0164686	mashr_Brain_Amygdala.metaxcan_results	12093	0.999766	0.998289
ENSG00000123240.16	OPTN	0.787006	0.431278	0.00686949	2	2	2	0.367709	0.124678	mashr_Brain_Amygdala.metaxcan_results	12093	0.999766	0.998911
ENSG00000157168.18	NRG1	0.786989	0.431288	0.00198868	1	1	1	0.431288	0.0752921	mashr_Brain_Amygdala.metaxcan_results	12093	0.999766	0.999799
ENSG00000166920.12	C15orf48	0.786846	0.431372	8.2e-07	1	1	1	0.431372	0.00201017	mashr_Brain_Amygdala.metaxcan_results	12093	0.999766	0.996872
ENSG00000089693.10	MLF2	0.786782	0.431409	5.59e-05	1	1	1	0.431409	0.0102675	mashr_Brain_Amygdala.metaxcan_results	12093	0.999766	0.999782
ENSG00000146267.11	FAXC	0.786748	0.431429	0.000224537	2	2	2	0.0848061	0.0314198	mashr_Brain_Amygdala.metaxcan_results	12093	0.999766	0.999109
ENSG00000103021.9	CCDC113	0.786557	0.431541	0.0207285	1	1	1	0.431541	0.342312	mashr_Brain_Amygdala.metaxcan_results	12093	0.999766	0.999658
ENSG00000107815.7	TWNK	0.786502	0.431574	0.000994765	2	2	2	0.430612	0.0506983	mashr_Brain_Amygdala.metaxcan_results	12093	0.999766	0.996872
ENSG00000133056.13	PIK3C2B	0.786439	0.43161	0.000130084	1	1	1	0.43161	0.0175687	mashr_Brain_Amygdala.metaxcan_results	12093	0.999766	0.999799
ENSG00000135472.8	FAIM2	0.786276	0.431706	9.16e-06	1	1	1	0.431706	0.00431821	mashr_Brain_Amygdala.metaxcan_results	12093	0.999766	0.999481
ENSG00000100345.20	MYH9	0.786035	0.431847	0.000117292	2	2	2	0.143837	0.0457083	mashr_Brain_Amygdala.metaxcan_results	12093	0.999766	0.999859
ENSG00000247516.6	MIR4458HG	-0.785923	0.431913	0.00296	1	1	1	0.431913	0.230251	mashr_Brain_Amygdala.metaxcan_results	12093	0.999766	0.998911
ENSG00000174231.16	PRPF8	-0.785889	0.431933	0.00118103	2	2	2	0.529626	0.113493	mashr_Brain_Amygdala.metaxcan_results	12093	0.999766	0.999799
ENSG00000175216.14	CKAP5	0.785805	0.431982	0.000563175	1	1	1	0.431982	0.0450765	mashr_Brain_Amygdala.metaxcan_results	12093	0.999766	0.976888
ENSG00000120458.10	MSANTD2	-0.785593	0.432106	0.000401895	2	2	2	0.428977	0.0505509	mashr_Brain_Amygdala.metaxcan_results	12093	0.999766	0.996872
ENSG00000256092.2	RP13-942N8.1	-0.785574	0.432117	0.0623413	2	2	2	0.0156406	0.986906	mashr_Brain_Amygdala.metaxcan_results	12093	0.999766	0.998289
ENSG00000188257.10	PLA2G2A	-0.785521	0.432148	0.000675628	2	2	2	0.287298	0.0368661	mashr_Brain_Amygdala.metaxcan_results	12093	0.999766	0.999302
ENSG00000122591.11	FAM126A	0.784999	0.432454	0.00377922	2	2	2	0.348381	0.175797	mashr_Brain_Amygdala.metaxcan_results	12093	0.999766	0.999658
ENSG00000184838.14	PRR16	0.784936	0.432491	9.46e-06	1	1	1	0.432491	0.0130155	mashr_Brain_Amygdala.metaxcan_results	12093	0.999766	0.999775
ENSG00000130508.10	PXDN	0.784913	0.432504	0.00140359	1	1	1	0.432504	0.0524441	mashr_Brain_Amygdala.metaxcan_results	12093	0.999766	0.999859
ENSG00000133816.13	MICAL2	-0.784676	0.432643	4.18e-06	1	2	2	0.432643	0.0129832	mashr_Brain_Amygdala.metaxcan_results	12093	0.999766	0.999302
ENSG00000165188.13	RNF183	0.78452	0.432735	9.28e-06	1	1	1	0.432735	0.00889193	mashr_Brain_Amygdala.metaxcan_results	12093	0.999766	0.999109
ENSG00000242247.10	ARFGAP3	-0.784219	0.432911	0.0554506	2	2	2	0.337908	0.333777	mashr_Brain_Amygdala.metaxcan_results	12093	0.999766	0.999782
ENSG00000129187.14	DCTD	-0.784215	0.432914	0.0173893	1	1	1	0.432914	0.384926	mashr_Brain_Amygdala.metaxcan_results	12093	0.999766	0.999109
ENSG00000126261.12	UBA2	0.784202	0.432922	0.00673541	2	2	2	0.488744	0.158798	mashr_Brain_Amygdala.metaxcan_results	12093	0.999766	0.976888
ENSG00000144642.21	RBMS3	-0.784136	0.43296	1.14e-05	1	1	1	0.43296	0.0101436	mashr_Brain_Amygdala.metaxcan_results	12093	0.999766	0.998289
ENSG00000124783.12	SSR1	-0.783953	0.433068	0.0518896	2	2	2	0.359719	0.627122	mashr_Brain_Amygdala.metaxcan_results	12093	0.999766	0.999775
ENSG00000122180.4	MYOG	0.783807	0.433153	4.52e-06	1	1	1	0.433153	0.00406797	mashr_Brain_Amygdala.metaxcan_results	12093	0.999766	0.999859
ENSG00000119121.21	TRPM6	0.783709	0.433211	0.00065806	1	1	1	0.433211	0.108565	mashr_Brain_Amygdala.metaxcan_results	12093	0.999766	0.998911
ENSG00000163344.5	PMVK	0.783482	0.433344	0.00698396	2	2	2	0.472233	0.12581	mashr_Brain_Amygdala.metaxcan_results	12093	0.999766	0.999799
ENSG00000120329.6	SLC25A2	0.783415	0.433383	3.93e-05	2	2	2	0.175193	0.031102	mashr_Brain_Amygdala.metaxcan_results	12093	0.999766	0.999109
ENSG00000145860.11	RNF145	0.783212	0.433503	0.00293227	1	2	2	0.433503	0.0975206	mashr_Brain_Amygdala.metaxcan_results	12093	0.999766	0.999481
ENSG00000258675.1	RP11-299L17.3	-0.783197	0.433512	3.9e-06	1	1	1	0.433512	0.00743336	mashr_Brain_Amygdala.metaxcan_results	12093	0.999766	0.999302
ENSG00000182612.10	TSPAN10	-0.783067	0.433588	0.0307485	2	2	2	0.360445	0.262344	mashr_Brain_Amygdala.metaxcan_results	12093	0.999766	0.976888
ENSG00000138079.13	SLC3A1	-0.78304	0.433604	0.000371227	1	1	1	0.433604	0.0334386	mashr_Brain_Amygdala.metaxcan_results	12093	0.999766	0.999109
ENSG00000119403.13	PHF19	0.783	0.433627	0.00483565	2	2	2	0.44458	0.291275	mashr_Brain_Amygdala.metaxcan_results	12093	0.999766	0.999859
ENSG00000100473.15	COCH	0.782891	0.433691	0.00723958	1	1	1	0.433691	0.167209	mashr_Brain_Amygdala.metaxcan_results	12093	0.999766	0.999799
ENSG00000182704.7	TSKU	0.782782	0.433755	0.0166663	1	1	1	0.433755	0.239499	mashr_Brain_Amygdala.metaxcan_results	12093	0.999766	0.999859
ENSG00000116406.18	EDEM3	-0.782597	0.433864	0.0134447	2	2	2	0.443452	0.156976	mashr_Brain_Amygdala.metaxcan_results	12093	0.999766	0.998911
ENSG00000157881.13	PANK4	-0.782566	0.433882	0.00109456	1	1	1	0.433882	0.1246	mashr_Brain_Amygdala.metaxcan_results	12093	0.999766	0.999799
ENSG00000171772.15	SYCE1	0.782321	0.434026	0.0316716	1	2	2	0.434026	0.32943	mashr_Brain_Amygdala.metaxcan_results	12093	0.999766	0.999109
ENSG00000272797.1	RP11-368I23.3	0.781896	0.434276	0.00166532	1	1	1	0.434276	0.0578147	mashr_Brain_Amygdala.metaxcan_results	12093	0.999766	0.999481
ENSG00000179331.2	RAB39A	0.781852	0.434302	2.78e-05	1	1	1	0.434302	0.0162916	mashr_Brain_Amygdala.metaxcan_results	12093	0.999766	0.996872
ENSG00000104643.9	MTMR9	-0.781696	0.434393	0.00228664	1	1	1	0.434393	0.0707868	mashr_Brain_Amygdala.metaxcan_results	12093	0.999766	0.999799
ENSG00000177414.13	UBE2U	-0.781634	0.43443	0.203774	1	1	1	0.43443	0.645278	mashr_Brain_Amygdala.metaxcan_results	12093	0.999766	0.977804
ENSG00000008441.16	NFIX	-0.781469	0.434527	0.000552198	1	1	1	0.434527	0.0994498	mashr_Brain_Amygdala.metaxcan_results	12093	0.999766	0.999109
ENSG00000128829.11	EIF2AK4	0.781454	0.434536	0.0115327	2	2	2	0.569192	0.316465	mashr_Brain_Amygdala.metaxcan_results	12093	0.999766	0.999109
ENSG00000197457.9	STMN3	0.78133	0.434608	0.00406089	1	1	1	0.434608	0.0983938	mashr_Brain_Amygdala.metaxcan_results	12093	0.999766	0.996872
ENSG00000258366.7	RTEL1	-0.78133	0.434608	0.00319205	1	1	1	0.434608	0.0872352	mashr_Brain_Amygdala.metaxcan_results	12093	0.999766	0.996872
ENSG00000231852.6	CYP21A2	-0.781139	0.434721	0.0273307	1	3	3	0.434721	0.245608	mashr_Brain_Amygdala.metaxcan_results	12093	0.999766	0.999481
ENSG00000173535.13	TNFRSF10C	-0.781111	0.434737	0.179033	1	1	1	0.434737	0.72689	mashr_Brain_Amygdala.metaxcan_results	12093	0.999766	0.996872
ENSG00000099337.4	KCNK6	-0.781043	0.434777	0.00712226	1	1	1	0.434777	0.302908	mashr_Brain_Amygdala.metaxcan_results	12093	0.999766	0.999782
ENSG00000124098.9	FAM210B	0.781021	0.43479	0.00124899	2	2	2	0.728498	0.0726725	mashr_Brain_Amygdala.metaxcan_results	12093	0.999766	0.998911
ENSG00000145335.15	SNCA	-0.780645	0.435012	4.67e-06	1	1	1	0.435012	0.00983402	mashr_Brain_Amygdala.metaxcan_results	12093	0.999766	0.977804
ENSG00000100029.17	PES1	0.780568	0.435057	0.000463142	1	1	1	0.435057	0.106816	mashr_Brain_Amygdala.metaxcan_results	12093	0.999766	0.998911
ENSG00000244607.5	CCDC13	-0.78049	0.435102	0.0131537	1	1	1	0.435102	0.189675	mashr_Brain_Amygdala.metaxcan_results	12093	0.999766	0.998289
ENSG00000152527.13	PLEKHH2	0.780086	0.43534	0.0478907	1	1	1	0.43534	0.399194	mashr_Brain_Amygdala.metaxcan_results	12093	0.999766	0.999481
ENSG00000272375.1	RP11-51J9.6	0.78005	0.435361	0.0600958	2	2	2	0.349897	0.437002	mashr_Brain_Amygdala.metaxcan_results	12093	0.999766	0.999109
ENSG00000250934.1	RP11-71E19.1	-0.779404	0.435742	6.81e-05	1	2	2	0.435742	0.0171276	mashr_Brain_Amygdala.metaxcan_results	12093	0.999766	0.999859
ENSG00000182674.5	KCNB2	-0.779366	0.435764	0.00650119	2	2	2	0.423598	0.138933	mashr_Brain_Amygdala.metaxcan_results	12093	0.999766	0.999782
ENSG00000158863.21	FAM160B2	-0.779229	0.435845	0.00703111	2	2	2	0.298586	0.166504	mashr_Brain_Amygdala.metaxcan_results	12093	0.999766	0.998911
ENSG00000085382.11	HACE1	0.779135	0.4359	0.0933376	2	2	2	0.302922	0.310194	mashr_Brain_Amygdala.metaxcan_results	12093	0.999766	0.999302
ENSG00000176986.15	SEC24C	-0.778783	0.436107	3.15e-07	1	1	1	0.436107	0.00129066	mashr_Brain_Amygdala.metaxcan_results	12093	0.999766	0.998911
ENSG00000130175.9	PRKCSH	0.778424	0.436319	0.00803356	1	2	2	0.436319	0.26891	mashr_Brain_Amygdala.metaxcan_results	12093	0.999766	0.999799
ENSG00000114268.11	PFKFB4	-0.778099	0.436511	0.0146016	1	1	1	0.436511	0.549921	mashr_Brain_Amygdala.metaxcan_results	12093	0.999766	0.999481
ENSG00000134539.16	KLRD1	0.77808	0.436522	0.0149408	2	2	2	0.344218	0.328922	mashr_Brain_Amygdala.metaxcan_results	12093	0.999766	0.999302
ENSG00000203877.8	RIPPLY2	0.77755	0.436834	0.000458359	1	2	2	0.436834	0.0548673	mashr_Brain_Amygdala.metaxcan_results	12093	0.999766	0.999782
ENSG00000129315.10	CCNT1	-0.777442	0.436898	1.86e-05	1	1	1	0.436898	0.014021	mashr_Brain_Amygdala.metaxcan_results	12093	0.999766	0.999302
ENSG00000146221.9	TCTE1	0.776988	0.437166	0.0078634	2	2	2	0.325571	0.271164	mashr_Brain_Amygdala.metaxcan_results	12093	0.999766	0.999782
ENSG00000111058.7	ACSS3	0.776767	0.437296	0.000265658	1	1	1	0.437296	0.0613845	mashr_Brain_Amygdala.metaxcan_results	12093	0.999766	0.999302
ENSG00000198739.10	LRRTM3	-0.776508	0.437449	1.91e-07	1	1	1	0.437449	0.00114115	mashr_Brain_Amygdala.metaxcan_results	12093	0.999766	0.999658
ENSG00000163412.12	EIF4E3	0.776491	0.437459	0.0251599	1	1	1	0.437459	0.222912	mashr_Brain_Amygdala.metaxcan_results	12093	0.999766	0.996872
ENSG00000176105.13	YES1	-0.776463	0.437475	0.00887243	2	2	2	0.40709	0.13305	mashr_Brain_Amygdala.metaxcan_results	12093	0.999766	0.999859
ENSG00000137166.14	FOXP4	0.776451	0.437483	0.00607104	1	1	1	0.437483	0.11053	mashr_Brain_Amygdala.metaxcan_results	12093	0.999766	0.996872
ENSG00000258986.6	TMEM179	-0.776367	0.437532	4.22e-05	1	1	1	0.437532	0.0173018	mashr_Brain_Amygdala.metaxcan_results	12093	0.999766	0.999859
ENSG00000167543.15	TP53I13	0.776269	0.43759	3.15e-05	1	1	1	0.43759	0.035677	mashr_Brain_Amygdala.metaxcan_results	12093	0.999766	0.998911
ENSG00000268087.1	CTC-429P9.2	0.77622	0.437619	0.00154793	1	1	1	0.437619	0.0721283	mashr_Brain_Amygdala.metaxcan_results	12093	0.999766	0.999481
ENSG00000182771.18	GRID1	-0.77619	0.437637	0.000923595	1	2	2	0.437637	0.0465854	mashr_Brain_Amygdala.metaxcan_results	12093	0.999766	0.998289
ENSG00000140280.13	LYSMD2	-0.776181	0.437642	0.00225631	1	1	1	0.437642	0.0693906	mashr_Brain_Amygdala.metaxcan_results	12093	0.999766	0.999799
ENSG00000197256.10	KANK2	-0.776156	0.437657	0.0196663	2	2	2	0.447674	0.187348	mashr_Brain_Amygdala.metaxcan_results	12093	0.999766	0.999775
ENSG00000129245.11	FXR2	0.776135	0.437669	0.00304562	1	1	1	0.437669	0.0889764	mashr_Brain_Amygdala.metaxcan_results	12093	0.999766	0.999658
ENSG00000124209.3	RAB22A	0.776039	0.437726	8.07e-06	1	2	2	0.437726	0.00906767	mashr_Brain_Amygdala.metaxcan_results	12093	0.999766	0.999109
ENSG00000103248.18	MTHFSD	-0.775789	0.437874	0.0230478	2	2	2	0.433135	0.444665	mashr_Brain_Amygdala.metaxcan_results	12093	0.999766	0.999859
ENSG00000114021.11	NIT2	0.775559	0.43801	0.0289434	1	2	2	0.43801	0.302211	mashr_Brain_Amygdala.metaxcan_results	12093	0.999766	0.999782
ENSG00000148362.10	C9orf142	0.775534	0.438024	0.0116537	2	2	2	0.461287	0.157856	mashr_Brain_Amygdala.metaxcan_results	12093	0.999766	0.998911
ENSG00000059758.7	CDK17	0.775384	0.438113	0.000125042	1	1	1	0.438113	0.0251045	mashr_Brain_Amygdala.metaxcan_results	12093	0.999766	0.999799
ENSG00000159212.12	CLIC6	0.774895	0.438402	0.011073	1	1	1	0.438402	0.166481	mashr_Brain_Amygdala.metaxcan_results	12093	0.999766	0.999302
ENSG00000100916.13	BRMS1L	-0.77489	0.438405	1.14e-06	1	1	1	0.438405	0.00301078	mashr_Brain_Amygdala.metaxcan_results	12093	0.999766	0.999109
ENSG00000181894.14	ZNF329	-0.774841	0.438434	0.0370905	3	3	3	0.142781	0.197541	mashr_Brain_Amygdala.metaxcan_results	12093	0.999766	0.999481
ENSG00000272715.1	RP4-753F5.1	-0.774825	0.438443	4.01e-05	1	1	1	0.438443	0.0159625	mashr_Brain_Amygdala.metaxcan_results	12093	0.999766	0.999859
ENSG00000137414.5	FAM8A1	0.774206	0.438809	0.0140195	1	1	1	0.438809	0.175907	mashr_Brain_Amygdala.metaxcan_results	12093	0.999766	0.999658
ENSG00000104518.10	GSDMD	0.774091	0.438877	0.0771289	1	1	1	0.438877	0.475704	mashr_Brain_Amygdala.metaxcan_results	12093	0.999766	0.999775
ENSG00000256525.6	POLG2	0.77409	0.438877	0.000903967	2	2	2	0.295802	0.0540852	mashr_Brain_Amygdala.metaxcan_results	12093	0.999766	0.999782
ENSG00000198633.10	ZNF534	-0.774061	0.438895	0.304187	1	1	1	0.438895	1.41478	mashr_Brain_Amygdala.metaxcan_results	12093	0.999766	0.999859
ENSG00000226816.2	AC005082.12	0.77403	0.438913	0.00936689	1	2	2	0.438913	0.347375	mashr_Brain_Amygdala.metaxcan_results	12093	0.999766	0.998289
ENSG00000163660.11	CCNL1	0.773808	0.439044	7.16e-06	2	2	2	0.487488	0.0105709	mashr_Brain_Amygdala.metaxcan_results	12093	0.999766	0.999782
ENSG00000159915.12	ZNF233	-0.773788	0.439056	0.0210165	1	1	1	0.439056	0.207684	mashr_Brain_Amygdala.metaxcan_results	12093	0.999766	0.999302
ENSG00000109466.13	KLHL2	0.773784	0.439058	0.000173513	1	1	1	0.439058	0.042049	mashr_Brain_Amygdala.metaxcan_results	12093	0.999766	0.999109
ENSG00000196422.10	PPP1R26	0.773642	0.439142	0.000634998	1	1	1	0.439142	0.0396351	mashr_Brain_Amygdala.metaxcan_results	12093	0.999766	0.999859
ENSG00000164081.12	TEX264	0.773307	0.439341	0.0121533	1	1	1	0.439341	0.199635	mashr_Brain_Amygdala.metaxcan_results	12093	0.999766	0.996872
ENSG00000231742.5	LINC01273	0.773144	0.439437	0.289453	2	2	2	0.404749	0.724508	mashr_Brain_Amygdala.metaxcan_results	12093	0.999766	0.998911
ENSG00000160714.9	UBE2Q1	0.772879	0.439594	3.4e-05	1	1	1	0.439594	0.0099169	mashr_Brain_Amygdala.metaxcan_results	12093	0.999766	0.996872
ENSG00000070669.16	ASNS	-0.772793	0.439645	3.46e-05	1	1	1	0.439645	0.0145427	mashr_Brain_Amygdala.metaxcan_results	12093	0.999766	0.977804
ENSG00000136279.20	DBNL	-0.772755	0.439667	0.0190278	2	2	2	0.225041	0.161223	mashr_Brain_Amygdala.metaxcan_results	12093	0.999766	0.999109
ENSG00000087191.12	PSMC5	0.772735	0.439679	0.0875025	2	2	2	0.293997	0.26552	mashr_Brain_Amygdala.metaxcan_results	12093	0.999766	0.999859
ENSG00000160445.10	ZER1	-0.772625	0.439745	3.63e-06	1	1	1	0.439745	0.00717804	mashr_Brain_Amygdala.metaxcan_results	12093	0.999766	0.999782
ENSG00000101162.3	TUBB1	-0.772524	0.439804	4.5e-05	1	1	1	0.439804	0.0266817	mashr_Brain_Amygdala.metaxcan_results	12093	0.999766	0.999782
ENSG00000270604.5	HCG17	-0.77246	0.439842	0.131528	3	3	3	0.132357	0.487624	mashr_Brain_Amygdala.metaxcan_results	12093	0.999766	0.999799
ENSG00000140961.12	OSGIN1	-0.772303	0.439935	0.00775674	1	1	1	0.439935	0.136288	mashr_Brain_Amygdala.metaxcan_results	12093	0.999766	0.999302
ENSG00000072135.12	PTPN18	-0.772191	0.440002	0.00831142	2	2	2	0.160251	0.175006	mashr_Brain_Amygdala.metaxcan_results	12093	0.999766	0.996872
ENSG00000181781.9	ODF3L2	-0.771783	0.440243	0.0440904	2	2	2	0.418939	0.26439	mashr_Brain_Amygdala.metaxcan_results	12093	0.999766	0.999658
ENSG00000166896.7	ATP23	-0.771727	0.440276	0.255744	1	1	1	0.440276	0.797388	mashr_Brain_Amygdala.metaxcan_results	12093	0.999766	0.977804
ENSG00000124615.17	MOCS1	-0.771565	0.440372	0.000641132	2	2	2	0.250283	0.138389	mashr_Brain_Amygdala.metaxcan_results	12093	0.999766	0.999109
ENSG00000074660.15	SCARF1	0.771453	0.440438	0.00135253	1	1	1	0.440438	0.284892	mashr_Brain_Amygdala.metaxcan_results	12093	0.999766	0.999775
ENSG00000108669.16	CYTH1	-0.771362	0.440492	2.01e-05	1	1	1	0.440492	0.0178359	mashr_Brain_Amygdala.metaxcan_results	12093	0.999766	0.999859
ENSG00000078043.15	PIAS2	0.771212	0.440581	0.0250237	1	1	1	0.440581	0.228464	mashr_Brain_Amygdala.metaxcan_results	12093	0.999766	0.999782
ENSG00000204140.9	CLPSL1	0.770998	0.440708	0.0304865	2	2	2	0.196819	0.275456	mashr_Brain_Amygdala.metaxcan_results	12093	0.999766	0.996872
ENSG00000144320.13	LNPK	-0.770772	0.440842	0.0382392	2	2	2	0.50823	0.670642	mashr_Brain_Amygdala.metaxcan_results	12093	0.999766	0.999658
ENSG00000129084.17	PSMA1	0.770718	0.440874	9.32e-05	1	1	1	0.440874	0.0257091	mashr_Brain_Amygdala.metaxcan_results	12093	0.999766	0.996872
ENSG00000152270.8	PDE3B	0.770718	0.440874	0.000334402	1	1	1	0.440874	0.0486986	mashr_Brain_Amygdala.metaxcan_results	12093	0.999766	0.999658
ENSG00000176531.10	PHLDB3	-0.77048	0.441015	0.264461	3	3	3	0.186001	0.41756	mashr_Brain_Amygdala.metaxcan_results	12093	0.999766	0.999799
ENSG00000139437.17	TCHP	0.770396	0.441065	0.000108511	1	1	1	0.441065	0.0392314	mashr_Brain_Amygdala.metaxcan_results	12093	0.999766	0.999782
ENSG00000152939.14	MARVELD2	-0.770195	0.441184	0.000341533	1	1	1	0.441184	0.0571179	mashr_Brain_Amygdala.metaxcan_results	12093	0.999766	0.999109
ENSG00000166073.10	GPR176	-0.770164	0.441203	0.0012277	2	2	2	0.493004	0.0997452	mashr_Brain_Amygdala.metaxcan_results	12093	0.999766	0.999109
ENSG00000106113.18	CRHR2	0.770148	0.441212	0.000282106	1	1	1	0.441212	0.0251035	mashr_Brain_Amygdala.metaxcan_results	12093	0.999766	0.999859
ENSG00000273177.1	RP11-368I23.4	0.770129	0.441223	0.00901166	1	1	1	0.441223	0.134491	mashr_Brain_Amygdala.metaxcan_results	12093	0.999766	0.998911
ENSG00000273356.1	LINC02019	-0.769736	0.441456	0.011712	2	2	2	0.0880879	0.24049	mashr_Brain_Amygdala.metaxcan_results	12093	0.999766	0.999782
ENSG00000053438.8	NNAT	-0.769707	0.441474	0.000269461	2	2	2	0.429265	0.0738738	mashr_Brain_Amygdala.metaxcan_results	12093	0.999766	0.999859
ENSG00000262180.1	OCLM	0.769373	0.441672	0.00101682	1	1	1	0.441672	0.145118	mashr_Brain_Amygdala.metaxcan_results	12093	0.999766	0.999481
ENSG00000162623.15	TYW3	-0.769232	0.441755	0.209601	3	3	3	0.114258	0.358335	mashr_Brain_Amygdala.metaxcan_results	12093	0.999766	0.996872
ENSG00000152443.12	ZNF776	0.7692	0.441775	0.00480561	2	2	2	0.41262	0.114574	mashr_Brain_Amygdala.metaxcan_results	12093	0.999766	0.999658
ENSG00000255046.1	RP11-297N6.4	0.76906	0.441858	0.0519073	1	1	1	0.441858	0.481337	mashr_Brain_Amygdala.metaxcan_results	12093	0.999766	0.998289
ENSG00000146007.10	ZMAT2	-0.768954	0.44192	0.0165297	1	1	1	0.44192	0.172837	mashr_Brain_Amygdala.metaxcan_results	12093	0.999766	0.998911
ENSG00000151327.12	FAM177A1	-0.768403	0.442248	0.0121491	2	2	2	0.249447	0.201281	mashr_Brain_Amygdala.metaxcan_results	12093	0.999766	0.998289
ENSG00000116285.12	ERRFI1	0.768389	0.442256	0.00242762	1	1	1	0.442256	0.0694475	mashr_Brain_Amygdala.metaxcan_results	12093	0.999766	0.996872
ENSG00000224478.1	RP11-13P5.1	-0.768097	0.44243	6.39e-06	2	2	2	0.492936	0.00446636	mashr_Brain_Amygdala.metaxcan_results	12093	0.999766	0.977804
ENSG00000180616.8	SSTR2	-0.768063	0.44245	0.00724628	1	1	1	0.44245	0.181583	mashr_Brain_Amygdala.metaxcan_results	12093	0.999766	0.999775
ENSG00000137106.17	GRHPR	-0.767905	0.442543	0.0126547	1	1	1	0.442543	0.166681	mashr_Brain_Amygdala.metaxcan_results	12093	0.999766	0.998911
ENSG00000272143.1	FGF14-AS2	0.767742	0.442641	0.0450635	1	1	1	0.442641	0.375408	mashr_Brain_Amygdala.metaxcan_results	12093	0.999766	0.999481
ENSG00000112218.8	GPR63	-0.767682	0.442676	0.00120916	1	1	1	0.442676	0.0555616	mashr_Brain_Amygdala.metaxcan_results	12093	0.999766	0.977804
ENSG00000100429.17	HDAC10	-0.767663	0.442688	0.128463	2	2	2	0.431245	0.5906	mashr_Brain_Amygdala.metaxcan_results	12093	0.999766	0.999658
ENSG00000105479.15	CCDC114	0.767396	0.442846	0.00199353	1	1	1	0.442846	0.188959	mashr_Brain_Amygdala.metaxcan_results	12093	0.999766	0.999658
ENSG00000142227.10	EMP3	-0.767396	0.442846	0.000137584	1	1	1	0.442846	0.049641	mashr_Brain_Amygdala.metaxcan_results	12093	0.999766	0.996872
ENSG00000272799.1	RP11-474N24.6	-0.767253	0.442931	0.0406481	2	2	2	0.40209	0.666741	mashr_Brain_Amygdala.metaxcan_results	12093	0.999766	0.999658
ENSG00000148655.14	C10orf11	0.767133	0.443002	0.00202651	1	1	1	0.443002	0.152226	mashr_Brain_Amygdala.metaxcan_results	12093	0.999766	0.999109
ENSG00000006837.11	CDKL3	-0.76672	0.443248	0.00282301	1	2	2	0.443248	0.131397	mashr_Brain_Amygdala.metaxcan_results	12093	0.999766	0.999775
ENSG00000099875.14	MKNK2	-0.766425	0.443424	0.00760556	2	2	2	0.310462	0.122076	mashr_Brain_Amygdala.metaxcan_results	12093	0.999766	0.977804
ENSG00000162368.13	CMPK1	0.766227	0.443541	0.00492668	1	1	1	0.443541	0.106355	mashr_Brain_Amygdala.metaxcan_results	12093	0.999766	0.996872
ENSG00000135870.11	RC3H1	0.766046	0.443649	1.23e-05	1	1	1	0.443649	0.0382505	mashr_Brain_Amygdala.metaxcan_results	12093	0.999766	0.977804
ENSG00000115523.16	GNLY	0.765765	0.443816	0.128523	1	1	1	0.443816	0.487046	mashr_Brain_Amygdala.metaxcan_results	12093	0.999766	0.999799
ENSG00000160271.14	RALGDS	0.765742	0.44383	0.00219555	1	1	1	0.44383	0.112268	mashr_Brain_Amygdala.metaxcan_results	12093	0.999766	0.999775
ENSG00000141622.13	RNF165	0.765719	0.443844	1.8e-05	1	1	1	0.443844	0.0192981	mashr_Brain_Amygdala.metaxcan_results	12093	0.999766	0.996872
ENSG00000119514.6	GALNT12	-0.76538	0.444045	0.00241318	1	1	1	0.444045	0.120081	mashr_Brain_Amygdala.metaxcan_results	12093	0.999766	0.999109
ENSG00000164418.19	GRIK2	-0.765069	0.44423	1.62e-06	1	1	1	0.44423	0.00221975	mashr_Brain_Amygdala.metaxcan_results	12093	0.999766	0.999775
ENSG00000006432.15	MAP3K9	-0.76496	0.444296	0.00129907	1	1	1	0.444296	0.0502995	mashr_Brain_Amygdala.metaxcan_results	12093	0.999766	0.999859
ENSG00000162591.15	MEGF6	0.764958	0.444297	0.00017227	1	2	2	0.444297	0.0521931	mashr_Brain_Amygdala.metaxcan_results	12093	0.999766	0.999782
ENSG00000125650.4	PSPN	0.764644	0.444483	1.69e-05	1	1	1	0.444483	0.0174098	mashr_Brain_Amygdala.metaxcan_results	12093	0.999766	0.999799
ENSG00000215041.9	NEURL4	-0.764636	0.444489	0.000270036	1	1	1	0.444489	0.0228004	mashr_Brain_Amygdala.metaxcan_results	12093	0.999766	0.999302
ENSG00000272777.1	RP11-571L19.8	0.763672	0.445063	0.043219	1	1	1	0.445063	0.782951	mashr_Brain_Amygdala.metaxcan_results	12093	0.999766	0.977804
ENSG00000183172.8	SMDT1	-0.763658	0.445071	0.0755478	2	2	2	0.0482162	0.296212	mashr_Brain_Amygdala.metaxcan_results	12093	0.999766	0.999481
ENSG00000171914.16	TLN2	-0.76346	0.445189	1.11e-05	1	1	1	0.445189	0.00576283	mashr_Brain_Amygdala.metaxcan_results	12093	0.999766	0.977804
ENSG00000168488.18	ATXN2L	-0.763391	0.44523	0.000182933	1	1	1	0.44523	0.067131	mashr_Brain_Amygdala.metaxcan_results	12093	0.999766	0.999481
ENSG00000267534.2	S1PR2	-0.763382	0.445235	0.00193313	1	2	2	0.445235	0.0696968	mashr_Brain_Amygdala.metaxcan_results	12093	0.999766	0.999799
ENSG00000174483.19	BBS1	0.763057	0.445429	0.00575083	2	2	2	0.219415	0.131586	mashr_Brain_Amygdala.metaxcan_results	12093	0.999766	0.996872
ENSG00000153253.16	SCN3A	0.762787	0.44559	1.35e-05	1	1	1	0.44559	0.00676348	mashr_Brain_Amygdala.metaxcan_results	12093	0.999766	0.999109
ENSG00000115255.10	REEP6	-0.762673	0.445658	0.0554909	3	3	3	0.415821	0.205027	mashr_Brain_Amygdala.metaxcan_results	12093	0.999766	0.998289
ENSG00000198791.11	CNOT7	-0.76239	0.445827	0.0239953	1	2	2	0.445827	0.615986	mashr_Brain_Amygdala.metaxcan_results	12093	0.999766	0.999782
ENSG00000116198.12	CEP104	-0.762202	0.445939	0.0154865	1	1	1	0.445939	0.209345	mashr_Brain_Amygdala.metaxcan_results	12093	0.999766	0.999109
ENSG00000250508.1	RP11-757G1.6	0.762149	0.445971	0.0842006	1	1	1	0.445971	0.431097	mashr_Brain_Amygdala.metaxcan_results	12093	0.999766	0.999481
ENSG00000144554.10	FANCD2	0.761917	0.446109	0.0109665	1	1	1	0.446109	0.187035	mashr_Brain_Amygdala.metaxcan_results	12093	0.999766	0.996872
ENSG00000101343.14	CRNKL1	0.761854	0.446147	0.00197187	2	2	2	0.122656	0.0797486	mashr_Brain_Amygdala.metaxcan_results	12093	0.999766	0.998289
ENSG00000177051.5	FBXO46	0.761625	0.446284	0.000957227	1	1	1	0.446284	0.0524929	mashr_Brain_Amygdala.metaxcan_results	12093	0.999766	0.999481
ENSG00000068305.17	MEF2A	-0.761617	0.446289	0.00048389	2	2	2	0.475508	0.036182	mashr_Brain_Amygdala.metaxcan_results	12093	0.999766	0.996872
ENSG00000152229.18	PSTPIP2	0.761616	0.446289	0.00028944	1	1	1	0.446289	0.0510425	mashr_Brain_Amygdala.metaxcan_results	12093	0.999766	0.977934
ENSG00000266714.6	MYO15B	-0.761611	0.446292	0.0275329	2	2	2	0.0470211	0.258663	mashr_Brain_Amygdala.metaxcan_results	12093	0.999766	0.998289
ENSG00000168824.14	NSG1	0.76161	0.446293	0.00536078	1	1	1	0.446293	0.233724	mashr_Brain_Amygdala.metaxcan_results	12093	0.999766	0.999109
ENSG00000130035.6	GALNT8	0.761608	0.446294	4.34e-05	1	1	1	0.446294	0.00933603	mashr_Brain_Amygdala.metaxcan_results	12093	0.999766	0.999775
ENSG00000119522.16	DENND1A	-0.761604	0.446296	0.000377746	1	1	1	0.446296	0.0822539	mashr_Brain_Amygdala.metaxcan_results	12093	0.999766	0.999782
ENSG00000111676.14	ATN1	0.761596	0.446301	0.0105152	1	1	1	0.446301	0.158331	mashr_Brain_Amygdala.metaxcan_results	12093	0.999766	0.998911
ENSG00000112530.11	PACRG	0.761594	0.446303	0.00362993	1	1	1	0.446303	0.121691	mashr_Brain_Amygdala.metaxcan_results	12093	0.999766	0.999799
ENSG00000107816.17	LZTS2	-0.761589	0.446305	0.0103497	2	2	2	0.366927	0.126707	mashr_Brain_Amygdala.metaxcan_results	12093	0.999766	0.999302
ENSG00000125755.18	SYMPK	0.761431	0.4464	0.000336374	1	2	2	0.4464	0.0388591	mashr_Brain_Amygdala.metaxcan_results	12093	0.999766	0.977934
ENSG00000138778.11	CENPE	-0.761179	0.44655	0.0294769	1	1	1	0.44655	0.37219	mashr_Brain_Amygdala.metaxcan_results	12093	0.999766	0.998289
ENSG00000197540.7	GZMM	-0.761091	0.446602	0.00531647	1	1	1	0.446602	0.118083	mashr_Brain_Amygdala.metaxcan_results	12093	0.999766	0.999481
ENSG00000174695.9	TMEM167A	-0.760816	0.446767	0.0366528	2	2	2	0.491522	0.237474	mashr_Brain_Amygdala.metaxcan_results	12093	0.999766	0.998289
ENSG00000166510.13	CCDC68	0.760595	0.446899	0.00335966	1	1	1	0.446899	0.104308	mashr_Brain_Amygdala.metaxcan_results	12093	0.999766	0.999302
ENSG00000148604.13	RGR	0.760552	0.446925	0.25758	2	2	2	0.232652	0.637886	mashr_Brain_Amygdala.metaxcan_results	12093	0.999766	0.999658
ENSG00000152620.12	NADK2	0.760502	0.446955	0.00855831	2	2	2	0.379717	0.10914	mashr_Brain_Amygdala.metaxcan_results	12093	0.999766	0.999302
ENSG00000183091.19	NEB	0.760424	0.447001	0.010259	1	1	1	0.447001	0.460948	mashr_Brain_Amygdala.metaxcan_results	12093	0.999766	0.999658
ENSG00000159214.12	CCDC24	-0.760375	0.44703	0.00333924	2	2	2	0.448004	0.0913269	mashr_Brain_Amygdala.metaxcan_results	12093	0.999766	0.996872
ENSG00000134262.12	AP4B1	-0.76019	0.447141	0.00194657	1	1	1	0.447141	0.0725994	mashr_Brain_Amygdala.metaxcan_results	12093	0.999766	0.999799
ENSG00000124222.22	STX16	0.76007	0.447213	0.00244924	1	1	1	0.447213	0.145885	mashr_Brain_Amygdala.metaxcan_results	12093	0.999766	0.998289
ENSG00000138031.14	ADCY3	0.759855	0.447341	0.0128186	1	1	1	0.447341	0.195117	mashr_Brain_Amygdala.metaxcan_results	12093	0.999766	0.999782
ENSG00000145908.12	ZNF300	0.759137	0.447771	0.00764395	1	1	1	0.447771	0.212724	mashr_Brain_Amygdala.metaxcan_results	12093	0.999766	0.998911
ENSG00000165060.11	FXN	-0.759063	0.447815	0.009034	1	1	1	0.447815	0.144588	mashr_Brain_Amygdala.metaxcan_results	12093	0.999766	0.998911
ENSG00000138398.15	PPIG	0.759047	0.447825	5.24e-05	2	2	2	0.231657	0.0134409	mashr_Brain_Amygdala.metaxcan_results	12093	0.999766	0.999658
ENSG00000188092.14	GPR89B	-0.759031	0.447834	0.00717359	1	2	2	0.447834	0.249668	mashr_Brain_Amygdala.metaxcan_results	12093	0.999766	0.998289
ENSG00000137460.8	FHDC1	-0.758739	0.448009	0.000752737	1	1	1	0.448009	0.109101	mashr_Brain_Amygdala.metaxcan_results	12093	0.999766	0.999775
ENSG00000256443.1	RP11-794G24.1	0.758598	0.448093	3.17e-06	1	1	1	0.448093	0.00754001	mashr_Brain_Amygdala.metaxcan_results	12093	0.999766	0.999859
ENSG00000168724.14	DNAJC21	0.758538	0.448129	0.00974735	1	1	1	0.448129	0.274385	mashr_Brain_Amygdala.metaxcan_results	12093	0.999766	0.999782
ENSG00000196754.10	S100A2	-0.758531	0.448133	9.31e-05	1	1	1	0.448133	0.0259219	mashr_Brain_Amygdala.metaxcan_results	12093	0.999766	0.999302
ENSG00000095397.13	WHRN	0.758488	0.448159	0.022699	2	2	2	0.455494	0.251443	mashr_Brain_Amygdala.metaxcan_results	12093	0.999766	0.999302
ENSG00000156261.12	CCT8	0.758459	0.448176	0.0279713	2	2	2	0.143565	0.37715	mashr_Brain_Amygdala.metaxcan_results	12093	0.999766	0.998289
ENSG00000171865.9	RNASEH1	-0.758366	0.448232	5.44e-05	1	1	1	0.448232	0.0166448	mashr_Brain_Amygdala.metaxcan_results	12093	0.999766	0.999109
ENSG00000133627.17	ACTR3B	0.75835	0.448242	1.55e-05	1	1	1	0.448242	0.0114871	mashr_Brain_Amygdala.metaxcan_results	12093	0.999766	0.999859
ENSG00000163374.19	YY1AP1	-0.758342	0.448246	0.00203101	1	1	1	0.448246	0.0776661	mashr_Brain_Amygdala.metaxcan_results	12093	0.999766	0.999775
ENSG00000121207.11	LRAT	-0.758199	0.448332	4.07e-05	1	1	1	0.448332	0.0316595	mashr_Brain_Amygdala.metaxcan_results	12093	0.999766	0.999481
ENSG00000166171.12	DPCD	0.758139	0.448368	0.000772137	1	1	1	0.448368	0.0741495	mashr_Brain_Amygdala.metaxcan_results	12093	0.999766	0.999782
ENSG00000163875.15	MEAF6	0.758109	0.448386	0.00189879	1	2	2	0.448386	0.113878	mashr_Brain_Amygdala.metaxcan_results	12093	0.999766	0.996872
ENSG00000123179.13	EBPL	0.757919	0.448499	0.37205	3	3	3	0.460632	0.855288	mashr_Brain_Amygdala.metaxcan_results	12093	0.999766	0.999658
ENSG00000169981.10	ZNF35	-0.757826	0.448555	0.00202737	2	2	2	0.389058	0.106072	mashr_Brain_Amygdala.metaxcan_results	12093	0.999766	0.996872
ENSG00000132357.13	CARD6	-0.757626	0.448675	0.00228715	1	2	2	0.448675	0.102015	mashr_Brain_Amygdala.metaxcan_results	12093	0.999766	0.998289
ENSG00000250668.1	LINC02123	-0.757621	0.448678	0.00228082	1	1	1	0.448678	0.0737649	mashr_Brain_Amygdala.metaxcan_results	12093	0.999766	0.998289
ENSG00000146476.10	ARMT1	-0.757419	0.448799	0.00108352	1	1	1	0.448799	0.139308	mashr_Brain_Amygdala.metaxcan_results	12093	0.999766	0.999799
ENSG00000138483.2	CCDC54	0.757279	0.448883	0.000136285	1	1	1	0.448883	0.0165605	mashr_Brain_Amygdala.metaxcan_results	12093	0.999766	0.998911
ENSG00000076248.10	UNG	-0.757203	0.448928	0.0027057	1	1	1	0.448928	0.0748914	mashr_Brain_Amygdala.metaxcan_results	12093	0.999766	0.999775
ENSG00000274902.1	RP1-197B17.4	-0.757088	0.448997	0.00412232	1	1	1	0.448997	0.175192	mashr_Brain_Amygdala.metaxcan_results	12093	0.999766	0.999302
ENSG00000129625.12	REEP5	0.757044	0.449024	1e-05	1	1	1	0.449024	0.00442092	mashr_Brain_Amygdala.metaxcan_results	12093	0.999766	0.999799
ENSG00000155099.7	TMEM55A	-0.757002	0.449049	0.000238391	1	1	1	0.449049	0.0353157	mashr_Brain_Amygdala.metaxcan_results	12093	0.999766	0.999658
ENSG00000243147.7	MRPL33	-0.75694	0.449086	0.000122249	1	1	1	0.449086	0.0210884	mashr_Brain_Amygdala.metaxcan_results	12093	0.999766	0.999782
ENSG00000156970.12	BUB1B	0.756938	0.449087	0.00067967	1	1	1	0.449087	0.0477718	mashr_Brain_Amygdala.metaxcan_results	12093	0.999766	0.999799
ENSG00000173933.19	RBM4	-0.756761	0.449193	0.000339214	1	1	1	0.449193	0.0433559	mashr_Brain_Amygdala.metaxcan_results	12093	0.999766	0.999658
ENSG00000258702.1	RP11-433J8.1	-0.756743	0.449204	0.217568	3	3	3	0.266993	0.848164	mashr_Brain_Amygdala.metaxcan_results	12093	0.999766	0.998911
ENSG00000183019.7	MCEMP1	-0.75673	0.449212	2.32e-05	1	1	1	0.449212	0.0178705	mashr_Brain_Amygdala.metaxcan_results	12093	0.999766	0.998289
ENSG00000118997.13	DNAH7	-0.756698	0.449231	0.0424755	1	1	1	0.449231	0.298008	mashr_Brain_Amygdala.metaxcan_results	12093	0.999766	0.978153
ENSG00000273181.1	RP11-778D9.13	0.756527	0.449333	0.0179695	2	2	2	0.443918	0.230039	mashr_Brain_Amygdala.metaxcan_results	12093	0.999766	0.999782
ENSG00000099899.14	TRMT2A	-0.756195	0.449532	0.0069046	2	2	2	0.392976	0.270963	mashr_Brain_Amygdala.metaxcan_results	12093	0.999766	0.999109
ENSG00000138944.7	KIAA1644	-0.75596	0.449673	8.87e-05	2	2	2	0.269231	0.0157094	mashr_Brain_Amygdala.metaxcan_results	12093	0.999766	0.978153
ENSG00000231010.1	RP6-109B7.2	-0.755554	0.449916	5.93e-05	1	1	1	0.449916	0.0185575	mashr_Brain_Amygdala.metaxcan_results	12093	0.999766	0.999302
ENSG00000131018.22	SYNE1	0.755484	0.449959	0.0176072	2	2	2	0.428256	0.136951	mashr_Brain_Amygdala.metaxcan_results	12093	0.999766	0.978153
ENSG00000162601.9	MYSM1	-0.755483	0.449959	0.00164572	1	1	1	0.449959	0.0572367	mashr_Brain_Amygdala.metaxcan_results	12093	0.999766	0.998289
ENSG00000144741.17	SLC25A26	-0.755375	0.450024	0.237994	2	2	2	0.44935	0.756772	mashr_Brain_Amygdala.metaxcan_results	12093	0.999766	0.998289
ENSG00000186591.11	UBE2H	-0.755022	0.450236	0.000291298	2	2	2	0.571331	0.0292713	mashr_Brain_Amygdala.metaxcan_results	12093	0.999766	0.999302
ENSG00000166411.13	IDH3A	-0.754957	0.450275	9.88e-06	1	1	1	0.450275	0.0243491	mashr_Brain_Amygdala.metaxcan_results	12093	0.999766	0.999658
ENSG00000263508.5	RP11-963H4.3	-0.754894	0.450313	0.00913563	2	2	2	0.48038	0.143076	mashr_Brain_Amygdala.metaxcan_results	12093	0.999766	0.999109
ENSG00000163882.9	POLR2H	0.754859	0.450333	0.00384817	1	1	1	0.450333	0.101337	mashr_Brain_Amygdala.metaxcan_results	12093	0.999766	0.999775
ENSG00000250060.1	RP11-332J15.2	-0.754597	0.450491	0.0636648	1	2	2	0.450491	0.373103	mashr_Brain_Amygdala.metaxcan_results	12093	0.999766	0.999859
ENSG00000151657.11	KIN	-0.754471	0.450567	0.051649	1	1	1	0.450567	0.355273	mashr_Brain_Amygdala.metaxcan_results	12093	0.999766	0.999302
ENSG00000135617.3	PRADC1	-0.754456	0.450576	0.00093645	1	1	1	0.450576	0.0709801	mashr_Brain_Amygdala.metaxcan_results	12093	0.999766	0.999109
ENSG00000158717.10	RNF166	0.754349	0.45064	0.0506216	2	2	2	0.295185	0.251187	mashr_Brain_Amygdala.metaxcan_results	12093	0.999766	0.998289
ENSG00000132953.16	XPO4	0.754112	0.450782	0.0516135	2	2	2	0.393302	0.189682	mashr_Brain_Amygdala.metaxcan_results	12093	0.999766	0.998289
ENSG00000079819.18	EPB41L2	0.754022	0.450836	0.0113536	1	1	1	0.450836	0.155681	mashr_Brain_Amygdala.metaxcan_results	12093	0.999766	0.999775
ENSG00000141564.13	RPTOR	0.753755	0.450996	0.000633381	1	1	1	0.450996	0.0434178	mashr_Brain_Amygdala.metaxcan_results	12093	0.999766	0.999481
ENSG00000183735.9	TBK1	-0.753392	0.451215	0.00480673	2	2	2	0.543815	0.14307	mashr_Brain_Amygdala.metaxcan_results	12093	0.999766	0.999481
ENSG00000176749.8	CDK5R1	-0.753285	0.451278	6.99e-06	1	1	1	0.451278	0.00636994	mashr_Brain_Amygdala.metaxcan_results	12093	0.999766	0.999775
ENSG00000240219.1	RP11-430C7.5	0.7531	0.45139	0.0100995	1	1	1	0.45139	0.33234	mashr_Brain_Amygdala.metaxcan_results	12093	0.999766	0.978153
ENSG00000184897.5	H1FX	-0.753077	0.451403	1.51e-05	1	1	1	0.451403	0.00765012	mashr_Brain_Amygdala.metaxcan_results	12093	0.999766	0.999782
ENSG00000162377.5	COA7	0.753023	0.451436	0.0496482	1	1	1	0.451436	0.306029	mashr_Brain_Amygdala.metaxcan_results	12093	0.999766	0.999799
ENSG00000277938.1	RP5-965G21.3	-0.752927	0.451494	0.0126865	2	2	2	0.330749	0.149345	mashr_Brain_Amygdala.metaxcan_results	12093	0.999766	0.999782
ENSG00000176871.8	WSB2	-0.752826	0.451554	4.92e-06	1	1	1	0.451554	0.0122587	mashr_Brain_Amygdala.metaxcan_results	12093	0.999766	0.999859
ENSG00000177646.18	ACAD9	0.752743	0.451604	0.000227557	1	2	2	0.451604	0.0833451	mashr_Brain_Amygdala.metaxcan_results	12093	0.999766	0.999775
ENSG00000176473.13	WDR25	-0.752705	0.451627	0.0986864	2	2	2	0.305938	0.292586	mashr_Brain_Amygdala.metaxcan_results	12093	0.999766	0.999799
ENSG00000135363.11	LMO2	0.751973	0.452067	6.62e-07	1	1	1	0.452067	0.00121269	mashr_Brain_Amygdala.metaxcan_results	12093	0.999766	0.996872
ENSG00000169258.6	GPRIN1	-0.751915	0.452102	1.36e-05	1	1	1	0.452102	0.0285322	mashr_Brain_Amygdala.metaxcan_results	12093	0.999766	0.999658
ENSG00000100889.11	PCK2	0.751528	0.452335	0.0447699	1	1	1	0.452335	0.294998	mashr_Brain_Amygdala.metaxcan_results	12093	0.999766	0.996872
ENSG00000168056.15	LTBP3	0.751426	0.452396	0.00797702	2	2	2	0.106329	0.0867868	mashr_Brain_Amygdala.metaxcan_results	12093	0.999766	0.999109
ENSG00000273329.1	RP11-448A19.1	-0.751407	0.452408	0.0609876	2	2	2	0.195153	0.294758	mashr_Brain_Amygdala.metaxcan_results	12093	0.999766	0.999782
ENSG00000204316.12	MRPL38	0.751219	0.452521	0.012498	2	2	2	0.402061	0.353605	mashr_Brain_Amygdala.metaxcan_results	12093	0.999766	0.998289
ENSG00000186272.12	ZNF17	0.751204	0.45253	0.123804	2	2	2	0.453358	0.55882	mashr_Brain_Amygdala.metaxcan_results	12093	0.999766	0.999859
ENSG00000100225.17	FBXO7	-0.751194	0.452536	0.0547774	2	2	2	0.437461	0.292561	mashr_Brain_Amygdala.metaxcan_results	12093	0.999766	0.999775
ENSG00000273487.1	RP4-621B10.8	0.751152	0.452561	0.159122	3	3	3	0.306296	0.70249	mashr_Brain_Amygdala.metaxcan_results	12093	0.999766	0.999109
ENSG00000163291.14	PAQR3	0.751008	0.452648	0.0148793	1	1	1	0.452648	0.193642	mashr_Brain_Amygdala.metaxcan_results	12093	0.999766	0.996872
ENSG00000121749.15	TBC1D15	-0.750939	0.452689	0.00385868	2	2	2	0.462122	0.0768167	mashr_Brain_Amygdala.metaxcan_results	12093	0.999766	0.978153
ENSG00000282021.1	CTD-2336O2.3	-0.750762	0.452796	0.150855	3	3	3	0.0426255	0.601595	mashr_Brain_Amygdala.metaxcan_results	12093	0.999766	0.999775
ENSG00000230658.1	KLHL7-AS1	-0.750667	0.452853	1.91256	2	2	2	0.411187	1.12061	mashr_Brain_Amygdala.metaxcan_results	12093	0.999766	0.999658
ENSG00000011485.14	PPP5C	0.750596	0.452896	0.00774058	2	2	2	0.343865	0.253653	mashr_Brain_Amygdala.metaxcan_results	12093	0.999766	0.978153
ENSG00000134369.15	NAV1	-0.750515	0.452944	1.01e-05	1	1	1	0.452944	0.0126336	mashr_Brain_Amygdala.metaxcan_results	12093	0.999766	0.999859
ENSG00000131941.7	RHPN2	0.750217	0.453124	0.0179511	1	1	1	0.453124	0.2858	mashr_Brain_Amygdala.metaxcan_results	12093	0.999766	0.999782
ENSG00000157542.9	KCNJ6	0.7501	0.453194	0.00607415	1	1	1	0.453194	0.114977	mashr_Brain_Amygdala.metaxcan_results	12093	0.999766	0.978153
ENSG00000134901.12	KDELC1	-0.749942	0.453289	0.00189567	1	1	1	0.453289	0.163975	mashr_Brain_Amygdala.metaxcan_results	12093	0.999766	0.996872
ENSG00000116957.12	TBCE	-0.74989	0.453321	0.0169523	1	1	1	0.453321	0.275074	mashr_Brain_Amygdala.metaxcan_results	12093	0.999766	0.996872
ENSG00000204291.10	COL15A1	-0.749756	0.453401	0.00209997	1	1	1	0.453401	0.065871	mashr_Brain_Amygdala.metaxcan_results	12093	0.999766	0.978153
ENSG00000174013.7	FBXO45	0.749723	0.453421	0.000810311	2	2	2	0.481776	0.131392	mashr_Brain_Amygdala.metaxcan_results	12093	0.999766	0.978153
ENSG00000161999.11	JMJD8	-0.74941	0.45361	0.0279635	1	1	1	0.45361	0.23282	mashr_Brain_Amygdala.metaxcan_results	12093	0.999766	0.999302
ENSG00000231133.6	HAR1B	-0.749377	0.45363	0.160785	3	3	3	0.240085	0.393285	mashr_Brain_Amygdala.metaxcan_results	12093	0.999766	0.999109
ENSG00000075785.12	RAB7A	-0.74936	0.45364	0.00148664	1	1	1	0.45364	0.0923824	mashr_Brain_Amygdala.metaxcan_results	12093	0.999766	0.996872
ENSG00000183914.14	DNAH2	-0.74931	0.45367	0.00749096	2	2	2	0.434344	0.101626	mashr_Brain_Amygdala.metaxcan_results	12093	0.999766	0.999658
ENSG00000136731.12	UGGT1	-0.74931	0.453671	0.000989232	1	1	1	0.453671	0.143136	mashr_Brain_Amygdala.metaxcan_results	12093	0.999766	0.999658
ENSG00000169908.11	TM4SF1	-0.749203	0.453735	0.000581582	1	1	1	0.453735	0.102062	mashr_Brain_Amygdala.metaxcan_results	12093	0.999766	0.996872
ENSG00000168916.15	ZNF608	0.749185	0.453746	0.00158524	1	1	1	0.453746	0.067168	mashr_Brain_Amygdala.metaxcan_results	12093	0.999766	0.999859
ENSG00000015133.18	CCDC88C	0.749105	0.453794	0.000108458	1	1	1	0.453794	0.0575395	mashr_Brain_Amygdala.metaxcan_results	12093	0.999766	0.999782
ENSG00000138964.16	PARVG	0.749088	0.453804	0.00290941	2	2	2	0.278974	0.12831	mashr_Brain_Amygdala.metaxcan_results	12093	0.999766	0.998911
ENSG00000138760.9	SCARB2	-0.749035	0.453836	0.000118972	1	1	1	0.453836	0.0250797	mashr_Brain_Amygdala.metaxcan_results	12093	0.999766	0.999799
ENSG00000198876.12	DCAF12	0.748956	0.453884	2.14e-07	1	1	1	0.453884	0.00229609	mashr_Brain_Amygdala.metaxcan_results	12093	0.999766	0.999302
ENSG00000131100.12	ATP6V1E1	0.748837	0.453956	0.0024709	2	2	2	0.505782	0.0809405	mashr_Brain_Amygdala.metaxcan_results	12093	0.999766	0.978337
ENSG00000188385.11	JAKMIP3	-0.748821	0.453965	0.173469	2	2	2	0.0430565	0.580019	mashr_Brain_Amygdala.metaxcan_results	12093	0.999766	0.999302
ENSG00000282860.1	RP11-153F10.2	0.748634	0.454078	0.0624658	2	2	2	0.465213	0.555146	mashr_Brain_Amygdala.metaxcan_results	12093	0.999766	0.996872
ENSG00000144810.15	COL8A1	-0.748611	0.454092	2.39e-05	2	2	2	0.602299	0.0135948	mashr_Brain_Amygdala.metaxcan_results	12093	0.999766	0.999775
ENSG00000155660.10	PDIA4	0.748465	0.454179	0.0132416	2	2	2	0.28087	0.203625	mashr_Brain_Amygdala.metaxcan_results	12093	0.999766	0.999859
ENSG00000118707.9	TGIF2	0.74842	0.454207	1.77e-05	1	1	1	0.454207	0.0267228	mashr_Brain_Amygdala.metaxcan_results	12093	0.999766	0.999109
ENSG00000235597.1	LINC01102	0.74826	0.454304	6.23e-06	1	1	1	0.454304	0.0105659	mashr_Brain_Amygdala.metaxcan_results	12093	0.999766	0.999481
ENSG00000113249.12	HAVCR1	0.748213	0.454331	2.86e-05	1	1	1	0.454331	0.0102956	mashr_Brain_Amygdala.metaxcan_results	12093	0.999766	0.996872
ENSG00000204227.4	RING1	0.748141	0.454375	0.0127395	2	2	2	0.372551	0.388341	mashr_Brain_Amygdala.metaxcan_results	12093	0.999766	0.999481
ENSG00000065559.14	MAP2K4	-0.747683	0.454651	0.00103434	1	1	1	0.454651	0.0559484	mashr_Brain_Amygdala.metaxcan_results	12093	0.999766	0.996872
ENSG00000115828.15	QPCT	-0.747645	0.454675	0.0415655	2	2	2	0.299475	0.16148	mashr_Brain_Amygdala.metaxcan_results	12093	0.999766	0.998289
ENSG00000167508.11	MVD	-0.747391	0.454828	0.0115712	2	2	2	0.354417	0.154702	mashr_Brain_Amygdala.metaxcan_results	12093	0.999766	0.998911
ENSG00000196177.12	ACADSB	-0.74735	0.454852	0.00189736	1	1	1	0.454852	0.198232	mashr_Brain_Amygdala.metaxcan_results	12093	0.999766	0.999775
ENSG00000180957.17	PITPNB	0.747188	0.45495	0.00116135	1	2	2	0.45495	0.120345	mashr_Brain_Amygdala.metaxcan_results	12093	0.999766	0.998911
ENSG00000197893.13	NRAP	-0.74711	0.454997	0.000121669	1	1	1	0.454997	0.0609434	mashr_Brain_Amygdala.metaxcan_results	12093	0.999766	0.996872
ENSG00000165916.8	PSMC3	-0.746707	0.45524	0.0143698	2	2	2	0.153625	0.141032	mashr_Brain_Amygdala.metaxcan_results	12093	0.999766	0.978337
ENSG00000169136.10	ATF5	0.746656	0.455271	0.0394015	2	2	2	0.271877	0.502057	mashr_Brain_Amygdala.metaxcan_results	12093	0.999766	0.998911
ENSG00000181744.8	C3orf58	-0.746564	0.455327	9.84e-06	1	1	1	0.455327	0.00852979	mashr_Brain_Amygdala.metaxcan_results	12093	0.999766	0.996872
ENSG00000181856.14	SLC2A4	0.746482	0.455377	0.0223215	2	2	2	0.0355774	0.213201	mashr_Brain_Amygdala.metaxcan_results	12093	0.999766	0.999302
ENSG00000174792.10	C4orf26	0.746442	0.4554	0.171425	2	2	2	0.366519	0.417622	mashr_Brain_Amygdala.metaxcan_results	12093	0.999766	0.996872
ENSG00000277587.1	CTD-3116E22.8	-0.746293	0.45549	0.634234	2	2	2	0.396834	0.723644	mashr_Brain_Amygdala.metaxcan_results	12093	0.999766	0.998289
ENSG00000274718.1	RP11-346C4.3	-0.746265	0.455507	0.0421082	1	1	1	0.455507	0.312364	mashr_Brain_Amygdala.metaxcan_results	12093	0.999766	0.999109
ENSG00000230805.6	AL132709.1	0.746261	0.45551	0.0474385	2	2	2	0.467944	0.430644	mashr_Brain_Amygdala.metaxcan_results	12093	0.999766	0.999481
ENSG00000126746.17	ZNF384	-0.746143	0.455581	0.00769645	2	2	2	0.516007	0.236397	mashr_Brain_Amygdala.metaxcan_results	12093	0.999766	0.999782
ENSG00000261594.3	TPBGL	0.746072	0.455624	9.86e-08	1	1	1	0.455624	0.00118289	mashr_Brain_Amygdala.metaxcan_results	12093	0.999766	0.999481
ENSG00000272711.1	RP11-259N19.1	0.7454	0.45603	0.000194194	1	1	1	0.45603	0.0243527	mashr_Brain_Amygdala.metaxcan_results	12093	0.999766	0.999481
ENSG00000172403.10	SYNPO2	-0.745269	0.456109	1.69e-05	1	2	2	0.456109	0.0135965	mashr_Brain_Amygdala.metaxcan_results	12093	0.999766	0.978337
ENSG00000253696.2	KBTBD11-OT1	-0.745142	0.456186	0.0157398	2	2	2	0.441672	0.182264	mashr_Brain_Amygdala.metaxcan_results	12093	0.999766	0.998289
ENSG00000125630.15	POLR1B	-0.745108	0.456206	0.178725	1	1	1	0.456206	0.998342	mashr_Brain_Amygdala.metaxcan_results	12093	0.999766	0.999481
ENSG00000138035.14	PNPT1	0.744951	0.456302	0.00112084	1	1	1	0.456302	0.081457	mashr_Brain_Amygdala.metaxcan_results	12093	0.999766	0.999302
ENSG00000150938.9	CRIM1	0.744869	0.456351	0.00110702	1	1	1	0.456351	0.0467582	mashr_Brain_Amygdala.metaxcan_results	12093	0.999766	0.996872
ENSG00000167670.15	CHAF1A	-0.744832	0.456373	0.204441	2	2	2	0.15424	0.609794	mashr_Brain_Amygdala.metaxcan_results	12093	0.999766	0.998289
ENSG00000152213.3	ARL11	0.744827	0.456377	3.11e-07	1	2	2	0.456377	0.00354077	mashr_Brain_Amygdala.metaxcan_results	12093	0.999766	0.996872
ENSG00000170264.12	FAM161A	-0.744757	0.456418	0.00124136	2	2	2	0.536867	0.171138	mashr_Brain_Amygdala.metaxcan_results	12093	0.999766	0.999658
ENSG00000103005.11	USB1	0.74475	0.456423	0.000640211	1	1	1	0.456423	0.0545237	mashr_Brain_Amygdala.metaxcan_results	12093	0.999766	0.999658
ENSG00000023909.9	GCLM	-0.744615	0.456504	0.0180034	1	1	1	0.456504	0.241461	mashr_Brain_Amygdala.metaxcan_results	12093	0.999766	0.999859
ENSG00000214026.10	MRPL23	-0.744612	0.456507	0.248183	1	1	1	0.456507	0.90875	mashr_Brain_Amygdala.metaxcan_results	12093	0.999766	0.999658
ENSG00000197430.10	OPALIN	-0.744482	0.456585	0.00138994	1	1	1	0.456585	0.0821226	mashr_Brain_Amygdala.metaxcan_results	12093	0.999766	0.999481
ENSG00000165474.5	GJB2	-0.744326	0.456679	0.0202932	2	2	2	0.45354	0.404291	mashr_Brain_Amygdala.metaxcan_results	12093	0.999766	0.978337
ENSG00000113719.15	ERGIC1	0.744306	0.456692	0.00749446	1	1	1	0.456692	0.174299	mashr_Brain_Amygdala.metaxcan_results	12093	0.999766	0.999109
ENSG00000270147.1	RP11-646I6.6	-0.74429	0.456701	0.000554202	1	1	1	0.456701	0.0462633	mashr_Brain_Amygdala.metaxcan_results	12093	0.999766	0.998911
ENSG00000166573.5	GALR1	-0.744139	0.456792	0.0165771	1	1	1	0.456792	0.212849	mashr_Brain_Amygdala.metaxcan_results	12093	0.999766	0.999109
ENSG00000250378.2	RP11-119J18.1	-0.744086	0.456824	0.00368079	1	1	1	0.456824	0.123006	mashr_Brain_Amygdala.metaxcan_results	12093	0.999766	0.978337
ENSG00000196757.7	ZNF700	0.743837	0.456975	0.00110197	1	1	1	0.456975	0.0922574	mashr_Brain_Amygdala.metaxcan_results	12093	0.999766	0.998289
ENSG00000117010.15	ZNF684	0.743514	0.45717	0.00355349	1	1	1	0.45717	0.174006	mashr_Brain_Amygdala.metaxcan_results	12093	0.999766	0.999109
ENSG00000111262.5	KCNA1	-0.743437	0.457217	0.000470009	1	1	1	0.457217	0.0365588	mashr_Brain_Amygdala.metaxcan_results	12093	0.999766	0.999859
ENSG00000188000.3	OR7D2	-0.743378	0.457253	0.791567	2	2	2	0.482187	1.7784	mashr_Brain_Amygdala.metaxcan_results	12093	0.999766	0.999302
ENSG00000184925.11	LCN12	-0.743358	0.457265	0.0990159	2	2	2	0.266865	0.390549	mashr_Brain_Amygdala.metaxcan_results	12093	0.999766	0.999859
ENSG00000273033.2	LINC02035	-0.743243	0.457334	0.0245781	1	1	1	0.457334	0.230391	mashr_Brain_Amygdala.metaxcan_results	12093	0.999766	0.999658
ENSG00000106244.12	PDAP1	-0.743168	0.45738	3.96e-05	1	1	1	0.45738	0.0143865	mashr_Brain_Amygdala.metaxcan_results	12093	0.999766	0.999302
ENSG00000106245.10	BUD31	-0.743168	0.45738	0.00173831	1	1	1	0.45738	0.0953646	mashr_Brain_Amygdala.metaxcan_results	12093	0.999766	0.996872
ENSG00000143013.12	LMO4	-0.743111	0.457414	0.000358006	1	1	1	0.457414	0.0525851	mashr_Brain_Amygdala.metaxcan_results	12093	0.999766	0.999799
ENSG00000168301.12	KCTD6	0.742893	0.457546	8.18e-05	1	1	1	0.457546	0.0257359	mashr_Brain_Amygdala.metaxcan_results	12093	0.999766	0.999775
ENSG00000163093.11	BBS5	-0.742576	0.457738	1.14e-05	1	1	1	0.457738	0.00944295	mashr_Brain_Amygdala.metaxcan_results	12093	0.999766	0.999859
ENSG00000078246.16	TULP3	0.742221	0.457953	0.105104	2	2	2	0.382542	0.410979	mashr_Brain_Amygdala.metaxcan_results	12093	0.999766	0.999775
ENSG00000174586.10	ZNF497	0.742186	0.457975	0.0290537	2	2	2	0.493264	0.173602	mashr_Brain_Amygdala.metaxcan_results	12093	0.999766	0.999658
ENSG00000166794.4	PPIB	0.742126	0.458011	2.03e-05	2	2	2	0.382791	0.0110596	mashr_Brain_Amygdala.metaxcan_results	12093	0.999766	0.999109
ENSG00000206538.8	VGLL3	-0.742043	0.458061	1.11e-06	1	1	1	0.458061	0.00522264	mashr_Brain_Amygdala.metaxcan_results	12093	0.999766	0.999775
ENSG00000084463.7	WBP11	0.74183	0.45819	0.0122534	2	2	2	0.318559	0.172246	mashr_Brain_Amygdala.metaxcan_results	12093	0.999766	0.999302
ENSG00000204301.6	NOTCH4	0.741582	0.458341	0.001977	2	2	2	0.217473	0.093607	mashr_Brain_Amygdala.metaxcan_results	12093	0.999766	0.996872
ENSG00000120156.20	TEK	-0.74078	0.458827	0.000595782	1	1	1	0.458827	0.121149	mashr_Brain_Amygdala.metaxcan_results	12093	0.999766	0.999782
ENSG00000182263.13	FIGN	0.740779	0.458828	8.46e-05	1	2	2	0.458828	0.0220416	mashr_Brain_Amygdala.metaxcan_results	12093	0.999766	0.978964
ENSG00000269959.1	SPACA6P-AS	0.740766	0.458835	4.78e-08	1	1	1	0.458835	0.00108567	mashr_Brain_Amygdala.metaxcan_results	12093	0.999766	0.999859
ENSG00000103249.17	CLCN7	-0.740286	0.459126	0.0208959	2	2	2	0.199418	0.239506	mashr_Brain_Amygdala.metaxcan_results	12093	0.999766	0.999782
ENSG00000122873.11	CISD1	0.74012	0.459227	1.28e-05	1	1	1	0.459227	0.0118515	mashr_Brain_Amygdala.metaxcan_results	12093	0.999766	0.999658
ENSG00000143761.15	ARF1	0.739867	0.459381	4.2e-06	1	2	2	0.459381	0.00400865	mashr_Brain_Amygdala.metaxcan_results	12093	0.999766	0.999658
ENSG00000271590.1	RP11-181E10.3	0.739821	0.459409	0.00100434	1	1	1	0.459409	0.0453082	mashr_Brain_Amygdala.metaxcan_results	12093	0.999766	0.999481
ENSG00000168090.9	COPS6	-0.739727	0.459465	0.00333878	1	2	2	0.459465	0.159021	mashr_Brain_Amygdala.metaxcan_results	12093	0.999766	0.996872
ENSG00000168938.5	PPIC	0.739225	0.45977	0.000104839	1	1	1	0.45977	0.0565713	mashr_Brain_Amygdala.metaxcan_results	12093	0.999766	0.998289
ENSG00000183087.14	GAS6	-0.739094	0.45985	0.00315204	1	1	1	0.45985	0.182562	mashr_Brain_Amygdala.metaxcan_results	12093	0.999766	0.999859
ENSG00000172680.1	MOS	-0.739006	0.459904	1.33e-05	1	1	1	0.459904	0.0116418	mashr_Brain_Amygdala.metaxcan_results	12093	0.999766	0.999302
ENSG00000198018.6	ENTPD7	0.738957	0.459933	0.0070249	2	2	2	0.459734	0.118859	mashr_Brain_Amygdala.metaxcan_results	12093	0.999766	0.999481
ENSG00000164776.9	PHKG1	0.738951	0.459937	4.92e-05	1	1	1	0.459937	0.0348043	mashr_Brain_Amygdala.metaxcan_results	12093	0.999766	0.998911
ENSG00000197956.9	S100A6	0.738932	0.459948	0.0149788	2	2	2	0.457058	0.164568	mashr_Brain_Amygdala.metaxcan_results	12093	0.999766	0.999799
ENSG00000180398.11	MCFD2	0.738627	0.460133	0.126966	2	2	2	0.121903	0.545842	mashr_Brain_Amygdala.metaxcan_results	12093	0.999766	0.999302
ENSG00000165887.11	ANKRD2	-0.738427	0.460255	0.028215	1	1	1	0.460255	0.241308	mashr_Brain_Amygdala.metaxcan_results	12093	0.999766	0.999782
ENSG00000198732.10	SMOC1	-0.738387	0.460279	0.000495779	2	2	2	0.108153	0.0453105	mashr_Brain_Amygdala.metaxcan_results	12093	0.999766	0.998911
ENSG00000184445.11	KNTC1	-0.738212	0.460386	0.00543477	2	2	2	0.20027	0.167808	mashr_Brain_Amygdala.metaxcan_results	12093	0.999766	0.999782
ENSG00000188906.14	LRRK2	0.738032	0.460495	0.0109013	2	2	2	0.0918762	0.148289	mashr_Brain_Amygdala.metaxcan_results	12093	0.999766	0.998289
ENSG00000034152.18	MAP2K3	0.738009	0.460509	0.00023029	2	2	2	0.486629	0.0217106	mashr_Brain_Amygdala.metaxcan_results	12093	0.999766	0.996872
ENSG00000165282.13	PIGO	0.737967	0.460534	0.0256214	1	1	1	0.460534	0.226385	mashr_Brain_Amygdala.metaxcan_results	12093	0.999766	0.999782
ENSG00000166987.14	MBD6	0.737757	0.460662	0.0052958	1	1	1	0.460662	0.137383	mashr_Brain_Amygdala.metaxcan_results	12093	0.999766	0.999302
ENSG00000112659.13	CUL9	0.737651	0.460727	0.0393934	2	2	2	0.260137	0.237545	mashr_Brain_Amygdala.metaxcan_results	12093	0.999766	0.999302
ENSG00000251632.1	LINC02172	0.737598	0.460759	0.0151046	2	2	2	0.420689	0.302881	mashr_Brain_Amygdala.metaxcan_results	12093	0.999766	0.999775
ENSG00000204588.5	LINC01123	0.737527	0.460802	0.0201135	1	1	1	0.460802	0.469003	mashr_Brain_Amygdala.metaxcan_results	12093	0.999766	0.999782
ENSG00000267364.1	RP11-47L3.1	0.737281	0.460951	4.24e-07	1	1	1	0.460951	0.00275593	mashr_Brain_Amygdala.metaxcan_results	12093	0.999766	0.999302
ENSG00000135540.11	NHSL1	-0.737279	0.460952	0.00020274	1	2	2	0.460952	0.0405191	mashr_Brain_Amygdala.metaxcan_results	12093	0.999766	0.999775
ENSG00000095261.13	PSMD5	0.737259	0.460965	0.00772356	1	1	1	0.460965	0.114698	mashr_Brain_Amygdala.metaxcan_results	12093	0.999766	0.999658
ENSG00000106479.10	ZNF862	-0.737218	0.46099	0.00118794	1	1	1	0.46099	0.0555692	mashr_Brain_Amygdala.metaxcan_results	12093	0.999766	0.999658
ENSG00000273038.2	RP11-479G22.8	-0.737212	0.460993	0.0835746	1	1	1	0.460993	0.456155	mashr_Brain_Amygdala.metaxcan_results	12093	0.999766	0.999481
ENSG00000143198.12	MGST3	0.736918	0.461172	0.018758	2	2	2	0.481843	0.315021	mashr_Brain_Amygdala.metaxcan_results	12093	0.999766	0.999775
ENSG00000104823.8	ECH1	0.736886	0.461192	0.000554807	1	1	1	0.461192	0.0751901	mashr_Brain_Amygdala.metaxcan_results	12093	0.999766	0.998911
ENSG00000133114.17	GPALPP1	-0.736812	0.461237	0.00167851	2	2	2	0.558074	0.125328	mashr_Brain_Amygdala.metaxcan_results	12093	0.999766	0.999782
ENSG00000104343.19	UBE2W	-0.736729	0.461287	0.00979955	1	1	1	0.461287	0.17569	mashr_Brain_Amygdala.metaxcan_results	12093	0.999766	0.998911
ENSG00000198838.13	RYR3	-0.736665	0.461326	3.62e-06	1	1	1	0.461326	0.00804788	mashr_Brain_Amygdala.metaxcan_results	12093	0.999766	0.999658
ENSG00000164168.7	TMEM184C	0.736515	0.461418	0.00013411	2	2	2	0.233369	0.0312001	mashr_Brain_Amygdala.metaxcan_results	12093	0.999766	0.999782
ENSG00000254810.1	RP11-672A2.4	0.736494	0.46143	0.000152019	1	1	1	0.46143	0.0457023	mashr_Brain_Amygdala.metaxcan_results	12093	0.999766	0.998911
ENSG00000100403.11	ZC3H7B	0.736273	0.461565	0.000486066	1	1	1	0.461565	0.0729088	mashr_Brain_Amygdala.metaxcan_results	12093	0.999766	0.999799
ENSG00000226508.1	LINC01918	-0.736165	0.46163	0.0131361	1	1	1	0.46163	0.411372	mashr_Brain_Amygdala.metaxcan_results	12093	0.999766	0.996872
ENSG00000143867.6	OSR1	-0.735996	0.461733	2.77e-08	1	1	1	0.461733	0.000597538	mashr_Brain_Amygdala.metaxcan_results	12093	0.999766	0.998289
ENSG00000148019.12	CEP78	0.735973	0.461747	0.00632121	2	2	2	0.0866742	0.25255	mashr_Brain_Amygdala.metaxcan_results	12093	0.999766	0.999782
ENSG00000271904.1	CTC-498M16.4	0.735951	0.461761	0.07992	1	1	1	0.461761	0.454029	mashr_Brain_Amygdala.metaxcan_results	12093	0.999766	0.998911
ENSG00000115904.12	SOS1	-0.735725	0.461898	2.11e-05	1	1	1	0.461898	0.0128447	mashr_Brain_Amygdala.metaxcan_results	12093	0.999766	0.979435
ENSG00000113368.11	LMNB1	-0.735715	0.461904	0.000188233	1	1	1	0.461904	0.0424036	mashr_Brain_Amygdala.metaxcan_results	12093	0.999766	0.998289
ENSG00000153037.13	SRP19	-0.735687	0.461921	0.0258195	2	2	2	0.297409	0.228446	mashr_Brain_Amygdala.metaxcan_results	12093	0.999766	0.998289
ENSG00000112041.12	TULP1	0.735618	0.461963	0.400306	2	2	2	0.494908	0.875066	mashr_Brain_Amygdala.metaxcan_results	12093	0.999766	0.999775
ENSG00000160224.16	AIRE	-0.735569	0.461993	0.00334369	1	1	1	0.461993	0.121055	mashr_Brain_Amygdala.metaxcan_results	12093	0.999766	0.999302
ENSG00000111371.15	SLC38A1	-0.735418	0.462085	0.00175666	1	1	1	0.462085	0.0668118	mashr_Brain_Amygdala.metaxcan_results	12093	0.999766	0.999799
ENSG00000061938.16	TNK2	0.73528	0.462169	0.00184783	1	1	1	0.462169	0.159338	mashr_Brain_Amygdala.metaxcan_results	12093	0.999766	0.996872
ENSG00000182093.14	WRB	-0.73528	0.462169	0.0160072	1	1	1	0.462169	0.224444	mashr_Brain_Amygdala.metaxcan_results	12093	0.999766	0.999782
ENSG00000179165.10	PXT1	0.735227	0.462201	0.00524043	1	1	1	0.462201	0.125474	mashr_Brain_Amygdala.metaxcan_results	12093	0.999766	0.999481
ENSG00000100316.15	RPL3	0.735133	0.462259	0.00243642	1	2	2	0.462259	0.102981	mashr_Brain_Amygdala.metaxcan_results	12093	0.999766	0.996872
ENSG00000188730.4	VWC2	0.735125	0.462263	1.18e-05	2	2	2	0.468204	0.00704201	mashr_Brain_Amygdala.metaxcan_results	12093	0.999766	0.999799
ENSG00000183208.12	GDPGP1	-0.735047	0.462311	7.48e-06	1	1	1	0.462311	0.00385812	mashr_Brain_Amygdala.metaxcan_results	12093	0.999766	0.999481
ENSG00000156642.16	NPTN	-0.734928	0.462384	6.76e-07	1	1	1	0.462384	0.00522212	mashr_Brain_Amygdala.metaxcan_results	12093	0.999766	0.999775
ENSG00000142765.17	SYTL1	-0.734853	0.462429	0.00133404	1	2	2	0.462429	0.181285	mashr_Brain_Amygdala.metaxcan_results	12093	0.999766	0.999859
ENSG00000174327.6	SLC16A13	-0.734626	0.462567	0.000363416	1	1	1	0.462567	0.0295402	mashr_Brain_Amygdala.metaxcan_results	12093	0.999766	0.999799
ENSG00000112981.4	NME5	-0.734523	0.46263	0.0303543	1	1	1	0.46263	0.9626	mashr_Brain_Amygdala.metaxcan_results	12093	0.999766	0.999481
ENSG00000122958.14	VPS26A	-0.734431	0.462686	0.00136579	2	2	2	0.216061	0.0590914	mashr_Brain_Amygdala.metaxcan_results	12093	0.999766	0.998911
ENSG00000101255.10	TRIB3	0.73442	0.462693	0.104696	2	2	2	0.464989	0.458151	mashr_Brain_Amygdala.metaxcan_results	12093	0.999766	0.999302
ENSG00000140988.15	RPS2	0.734379	0.462718	0.000740629	1	1	1	0.462718	0.0802221	mashr_Brain_Amygdala.metaxcan_results	12093	0.999766	0.998911
ENSG00000079805.16	DNM2	0.734291	0.462772	0.000107602	2	2	2	0.0553436	0.0283937	mashr_Brain_Amygdala.metaxcan_results	12093	0.999766	0.998911
ENSG00000143537.13	ADAM15	0.734216	0.462817	0.0152645	1	1	1	0.462817	0.180788	mashr_Brain_Amygdala.metaxcan_results	12093	0.999766	0.999658
ENSG00000183549.10	ACSM5	0.734192	0.462832	0.0670518	3	3	3	0.371808	0.673608	mashr_Brain_Amygdala.metaxcan_results	12093	0.999766	0.996872
ENSG00000119638.12	NEK9	-0.73347	0.463272	0.00157146	1	2	2	0.463272	0.0552303	mashr_Brain_Amygdala.metaxcan_results	12093	0.999766	0.998911
ENSG00000136877.14	FPGS	-0.733298	0.463377	0.00898885	1	1	1	0.463377	0.131692	mashr_Brain_Amygdala.metaxcan_results	12093	0.999766	0.999302
ENSG00000174705.12	SH3PXD2B	-0.73322	0.463424	0.0155438	2	2	2	0.429245	0.183079	mashr_Brain_Amygdala.metaxcan_results	12093	0.999766	0.998911
ENSG00000235770.5	LINC00607	-0.733097	0.4635	0.0227696	2	2	2	0.442346	0.219056	mashr_Brain_Amygdala.metaxcan_results	12093	0.999766	0.979435
ENSG00000153879.8	CEBPG	0.733063	0.46352	0.00700553	1	1	1	0.46352	0.153078	mashr_Brain_Amygdala.metaxcan_results	12093	0.999766	0.999775
ENSG00000239389.7	PCDHA13	0.732859	0.463644	0.22969	2	2	2	0.45293	0.445114	mashr_Brain_Amygdala.metaxcan_results	12093	0.999766	0.999799
ENSG00000182107.6	TMEM30B	-0.732707	0.463737	0.00167341	1	1	1	0.463737	0.203038	mashr_Brain_Amygdala.metaxcan_results	12093	0.999766	0.999658
ENSG00000109063.14	MYH3	-0.732614	0.463794	0.00386433	1	1	1	0.463794	0.113342	mashr_Brain_Amygdala.metaxcan_results	12093	0.999766	0.979435
ENSG00000116918.13	TSNAX	-0.732512	0.463856	0.00120802	1	1	1	0.463856	0.0517747	mashr_Brain_Amygdala.metaxcan_results	12093	0.999766	0.999782
ENSG00000163466.15	ARPC2	0.732359	0.463949	0.000672798	1	1	1	0.463949	0.0692155	mashr_Brain_Amygdala.metaxcan_results	12093	0.999766	0.999782
ENSG00000138162.18	TACC2	0.732214	0.464038	0.00105778	1	1	1	0.464038	0.0624708	mashr_Brain_Amygdala.metaxcan_results	12093	0.999766	0.999302
ENSG00000173821.19	RNF213	-0.731885	0.464239	0.00283924	1	1	1	0.464239	0.176211	mashr_Brain_Amygdala.metaxcan_results	12093	0.999766	0.999775
ENSG00000260317.1	RP11-48B3.4	0.731514	0.464465	2.78e-05	1	1	1	0.464465	0.00800629	mashr_Brain_Amygdala.metaxcan_results	12093	0.999766	0.999799
ENSG00000150722.10	PPP1R1C	0.731496	0.464476	2.24e-05	1	1	1	0.464476	0.0235157	mashr_Brain_Amygdala.metaxcan_results	12093	0.999766	0.999775
ENSG00000143921.6	ABCG8	-0.731226	0.464641	5.05e-07	1	1	1	0.464641	0.00244368	mashr_Brain_Amygdala.metaxcan_results	12093	0.999766	0.996872
ENSG00000138075.11	ABCG5	0.731226	0.464641	2.92e-06	1	1	1	0.464641	0.00587555	mashr_Brain_Amygdala.metaxcan_results	12093	0.999766	0.998911
ENSG00000187068.2	C3orf70	-0.731197	0.464659	0.000484281	1	1	1	0.464659	0.0575111	mashr_Brain_Amygdala.metaxcan_results	12093	0.999766	0.979435
ENSG00000140465.13	CYP1A1	-0.730838	0.464878	0.0474599	3	3	3	0.0337242	0.44848	mashr_Brain_Amygdala.metaxcan_results	12093	0.999766	0.999859
ENSG00000068784.12	SRBD1	0.730748	0.464933	0.000556403	1	1	1	0.464933	0.0846635	mashr_Brain_Amygdala.metaxcan_results	12093	0.999766	0.999782
ENSG00000155893.12	PXYLP1	-0.73073	0.464944	0.0113554	1	1	1	0.464944	0.15689	mashr_Brain_Amygdala.metaxcan_results	12093	0.999766	0.999302
ENSG00000106683.14	LIMK1	0.730475	0.4651	0.000153702	2	2	2	0.477383	0.0201341	mashr_Brain_Amygdala.metaxcan_results	12093	0.999766	0.996872
ENSG00000171970.12	ZNF57	-0.730269	0.465226	0.00623119	2	2	2	0.512857	0.177533	mashr_Brain_Amygdala.metaxcan_results	12093	0.999766	0.998911
ENSG00000260509.2	RP11-271M24.2	0.730231	0.465249	4.2e-05	1	1	1	0.465249	0.0093824	mashr_Brain_Amygdala.metaxcan_results	12093	0.999766	0.999481
ENSG00000167851.13	CD300A	0.730139	0.465305	0.00974688	2	2	2	0.332801	0.111275	mashr_Brain_Amygdala.metaxcan_results	12093	0.999766	0.999481
ENSG00000127774.6	EMC6	0.730131	0.46531	2.34e-07	1	1	1	0.46531	0.00527476	mashr_Brain_Amygdala.metaxcan_results	12093	0.999766	0.996872
ENSG00000120742.10	SERP1	-0.729979	0.465403	2.49e-05	2	2	2	0.412138	0.00728037	mashr_Brain_Amygdala.metaxcan_results	12093	0.999766	0.979435
ENSG00000009335.17	UBE3C	0.729943	0.465425	0.00829604	1	1	1	0.465425	0.168315	mashr_Brain_Amygdala.metaxcan_results	12093	0.999766	0.979435
ENSG00000149506.11	ZP1	-0.729899	0.465452	0.000299842	1	1	1	0.465452	0.0788036	mashr_Brain_Amygdala.metaxcan_results	12093	0.999766	0.999775
ENSG00000177839.6	PCDHB9	-0.729876	0.465466	0.00109162	1	1	1	0.465466	0.0629028	mashr_Brain_Amygdala.metaxcan_results	12093	0.999766	0.999775
ENSG00000165731.18	RET	0.729583	0.465645	0.00623021	2	2	2	0.474886	0.112814	mashr_Brain_Amygdala.metaxcan_results	12093	0.999766	0.999782
ENSG00000077080.9	ACTL6B	-0.729574	0.465651	1.01e-07	1	1	1	0.465651	0.000545692	mashr_Brain_Amygdala.metaxcan_results	12093	0.999766	0.999782
ENSG00000146005.3	PSD2	-0.729521	0.465683	0.00643992	1	1	1	0.465683	0.13205	mashr_Brain_Amygdala.metaxcan_results	12093	0.999766	0.999799
ENSG00000101417.11	PXMP4	-0.729371	0.465775	0.00528659	2	2	2	0.34449	0.141589	mashr_Brain_Amygdala.metaxcan_results	12093	0.999766	0.999302
ENSG00000131504.15	DIAPH1	0.72935	0.465788	5.79e-06	1	1	1	0.465788	0.00595581	mashr_Brain_Amygdala.metaxcan_results	12093	0.999766	0.999109
ENSG00000088992.17	TESC	-0.729345	0.46579	0.00157243	1	1	1	0.46579	0.0569746	mashr_Brain_Amygdala.metaxcan_results	12093	0.999766	0.998289
ENSG00000109944.10	C11orf63	0.729233	0.465859	0.00737964	2	2	2	0.437006	0.305289	mashr_Brain_Amygdala.metaxcan_results	12093	0.999766	0.999859
ENSG00000139546.10	TARBP2	0.729218	0.465869	0.0017652	1	1	1	0.465869	0.0576889	mashr_Brain_Amygdala.metaxcan_results	12093	0.999766	0.998911
ENSG00000152240.12	HAUS1	-0.728799	0.466125	0.0740278	2	2	2	0.541285	0.783686	mashr_Brain_Amygdala.metaxcan_results	12093	0.999766	0.999109
ENSG00000103966.10	EHD4	0.728763	0.466147	0.0494994	3	3	3	0.422181	0.363589	mashr_Brain_Amygdala.metaxcan_results	12093	0.999766	0.999658
ENSG00000196352.14	CD55	-0.728688	0.466192	0.00289544	1	2	2	0.466192	0.0927132	mashr_Brain_Amygdala.metaxcan_results	12093	0.999766	0.999658
ENSG00000198961.9	PJA2	0.728322	0.466417	0.00681555	1	1	1	0.466417	0.375708	mashr_Brain_Amygdala.metaxcan_results	12093	0.999766	0.999481
ENSG00000143771.11	CNIH4	-0.728192	0.466496	0.0449673	2	2	2	0.368165	0.505654	mashr_Brain_Amygdala.metaxcan_results	12093	0.999766	0.996872
ENSG00000164082.14	GRM2	0.728118	0.466541	0.000960037	2	2	2	0.398041	0.0913117	mashr_Brain_Amygdala.metaxcan_results	12093	0.999766	0.999859
ENSG00000130173.13	ANGPTL8	-0.728114	0.466544	0.00667903	1	1	1	0.466544	0.134246	mashr_Brain_Amygdala.metaxcan_results	12093	0.999766	0.999109
ENSG00000165609.12	NUDT5	-0.727964	0.466636	0.0098729	1	1	1	0.466636	0.14146	mashr_Brain_Amygdala.metaxcan_results	12093	0.999766	0.999775
ENSG00000253598.1	SLC10A5	0.72785	0.466706	0.0168703	3	3	3	0.415405	0.204058	mashr_Brain_Amygdala.metaxcan_results	12093	0.999766	0.999658
ENSG00000136104.19	RNASEH2B	0.727833	0.466716	0.270158	2	2	2	0.437782	1.28873	mashr_Brain_Amygdala.metaxcan_results	12093	0.999766	0.999799
ENSG00000187048.12	CYP4A11	-0.727821	0.466723	0.0762893	2	2	2	0.263219	0.348054	mashr_Brain_Amygdala.metaxcan_results	12093	0.999766	0.999302
ENSG00000103978.15	TMEM87A	-0.727733	0.466777	0.000240454	1	1	1	0.466777	0.0321826	mashr_Brain_Amygdala.metaxcan_results	12093	0.999766	0.998911
ENSG00000115944.14	COX7A2L	-0.727635	0.466837	0.000603965	2	2	2	0.426468	0.0391765	mashr_Brain_Amygdala.metaxcan_results	12093	0.999766	0.998911
ENSG00000131477.10	RAMP2	-0.727528	0.466903	0.00319702	1	1	1	0.466903	0.137572	mashr_Brain_Amygdala.metaxcan_results	12093	0.999766	0.999859
ENSG00000236255.1	AC009404.2	-0.727467	0.46694	0.0537706	2	2	2	0.40513	0.270846	mashr_Brain_Amygdala.metaxcan_results	12093	0.999766	0.999782
ENSG00000169994.18	MYO7B	-0.727036	0.467204	0.00296714	1	1	1	0.467204	0.594213	mashr_Brain_Amygdala.metaxcan_results	12093	0.999766	0.97969
ENSG00000119922.9	IFIT2	-0.72699	0.467232	2.72e-05	1	1	1	0.467232	0.00959511	mashr_Brain_Amygdala.metaxcan_results	12093	0.999766	0.998911
ENSG00000082074.15	FYB	0.726871	0.467305	8.2e-05	1	1	1	0.467305	0.0271717	mashr_Brain_Amygdala.metaxcan_results	12093	0.999766	0.999302
ENSG00000162783.10	IER5	-0.726518	0.467521	6.25e-06	1	1	1	0.467521	0.00897089	mashr_Brain_Amygdala.metaxcan_results	12093	0.999766	0.999799
ENSG00000103723.12	AP3B2	0.726396	0.467596	0.00309485	2	2	2	0.474036	0.0979575	mashr_Brain_Amygdala.metaxcan_results	12093	0.999766	0.999302
ENSG00000159640.15	ACE	0.726238	0.467693	0.0147942	1	1	1	0.467693	0.177495	mashr_Brain_Amygdala.metaxcan_results	12093	0.999766	0.998911
ENSG00000141219.15	C17orf80	-0.725848	0.467932	1.29e-06	1	1	1	0.467932	0.005648	mashr_Brain_Amygdala.metaxcan_results	12093	0.999766	0.998289
ENSG00000231713.2	AF064860.7	-0.725823	0.467947	0.0252286	2	2	2	0.455531	0.266112	mashr_Brain_Amygdala.metaxcan_results	12093	0.999766	0.999775
ENSG00000118971.7	CCND2	-0.725706	0.468019	0.0136765	1	1	1	0.468019	0.580451	mashr_Brain_Amygdala.metaxcan_results	12093	0.999766	0.998289
ENSG00000100324.13	TAB1	-0.725689	0.46803	0.0203308	2	2	2	0.496015	0.19721	mashr_Brain_Amygdala.metaxcan_results	12093	0.999766	0.999799
ENSG00000162692.10	VCAM1	-0.725017	0.468442	0.0117981	1	1	1	0.468442	0.192689	mashr_Brain_Amygdala.metaxcan_results	12093	0.999766	0.998911
ENSG00000111707.11	SUDS3	0.724946	0.468485	0.00702435	1	1	1	0.468485	0.354699	mashr_Brain_Amygdala.metaxcan_results	12093	0.999766	0.999302
ENSG00000270482.1	RP11-131L12.2	0.724946	0.468485	4.19e-09	1	1	1	0.468485	0.000273916	mashr_Brain_Amygdala.metaxcan_results	12093	0.999766	0.999782
ENSG00000224383.7	PRR29	-0.724559	0.468723	6.1e-05	1	1	1	0.468723	0.0111362	mashr_Brain_Amygdala.metaxcan_results	12093	0.999766	0.998911
ENSG00000146453.12	PNLDC1	-0.72452	0.468746	0.699192	2	2	2	0.391585	0.639111	mashr_Brain_Amygdala.metaxcan_results	12093	0.999766	0.999859
ENSG00000230939.1	RP11-314C16.1	-0.724446	0.468792	0.00027277	1	1	1	0.468792	0.0740773	mashr_Brain_Amygdala.metaxcan_results	12093	0.999766	0.998289
ENSG00000087250.8	MT3	0.724264	0.468903	1.23e-07	1	1	1	0.468903	0.00139647	mashr_Brain_Amygdala.metaxcan_results	12093	0.999766	0.999799
ENSG00000034713.7	GABARAPL2	0.724	0.469066	3.59e-05	1	1	1	0.469066	0.065345	mashr_Brain_Amygdala.metaxcan_results	12093	0.999766	0.999658
ENSG00000165055.15	METTL2B	0.723456	0.4694	0.111676	1	2	2	0.4694	0.491403	mashr_Brain_Amygdala.metaxcan_results	12093	0.999766	0.980852
ENSG00000009780.15	FAM76A	0.723352	0.469464	0.00259305	1	1	1	0.469464	0.095077	mashr_Brain_Amygdala.metaxcan_results	12093	0.999766	0.998911
ENSG00000166228.8	PCBD1	-0.723342	0.46947	0.0141205	2	2	2	0.40887	0.147685	mashr_Brain_Amygdala.metaxcan_results	12093	0.999766	0.999859
ENSG00000148384.12	INPP5E	-0.723325	0.46948	0.130912	1	2	2	0.46948	0.486902	mashr_Brain_Amygdala.metaxcan_results	12093	0.999766	0.998911
ENSG00000188234.13	AGAP4	0.723274	0.469512	0.447151	1	2	2	0.469512	1.02145	mashr_Brain_Amygdala.metaxcan_results	12093	0.999766	0.998289
ENSG00000162746.14	FCRLB	0.723259	0.469521	0.0603651	1	1	1	0.469521	0.34499	mashr_Brain_Amygdala.metaxcan_results	12093	0.999766	0.997958
ENSG00000127863.15	TNFRSF19	-0.723213	0.469549	0.0036659	2	2	2	0.372739	0.107152	mashr_Brain_Amygdala.metaxcan_results	12093	0.999766	0.999799
ENSG00000170779.10	CDCA4	-0.723069	0.469637	1.6e-05	1	1	1	0.469637	0.015929	mashr_Brain_Amygdala.metaxcan_results	12093	0.999766	0.999859
ENSG00000205683.11	DPF3	-0.72272	0.469852	0.000484318	1	1	1	0.469852	0.0537955	mashr_Brain_Amygdala.metaxcan_results	12093	0.999766	0.998911
ENSG00000138095.18	LRPPRC	-0.72256	0.46995	0.132839	2	2	2	0.366998	0.383273	mashr_Brain_Amygdala.metaxcan_results	12093	0.999766	0.998911
ENSG00000143337.18	TOR1AIP1	-0.722465	0.470009	9.53e-06	1	1	1	0.470009	0.00806583	mashr_Brain_Amygdala.metaxcan_results	12093	0.999766	0.980951
ENSG00000101160.13	CTSZ	-0.722438	0.470026	0.0138672	2	2	2	0.516106	0.179936	mashr_Brain_Amygdala.metaxcan_results	12093	0.999766	0.999859
ENSG00000056558.10	TRAF1	-0.722324	0.470095	0.088179	1	1	1	0.470095	0.426657	mashr_Brain_Amygdala.metaxcan_results	12093	0.999766	0.998911
ENSG00000139547.7	RDH16	-0.722281	0.470121	0.00799891	2	2	2	0.526143	0.172018	mashr_Brain_Amygdala.metaxcan_results	12093	0.999766	0.999658
ENSG00000184985.16	SORCS2	-0.722261	0.470134	0.000118947	1	1	1	0.470134	0.0368801	mashr_Brain_Amygdala.metaxcan_results	12093	0.999766	0.999302
ENSG00000171357.5	LURAP1	0.722073	0.47025	0.0116632	1	1	1	0.47025	0.371291	mashr_Brain_Amygdala.metaxcan_results	12093	0.999766	0.999658
ENSG00000134317.17	GRHL1	0.721956	0.470321	9.13e-06	1	1	1	0.470321	0.00761831	mashr_Brain_Amygdala.metaxcan_results	12093	0.999766	0.997958
ENSG00000104722.13	NEFM	0.721932	0.470336	4.15e-06	1	1	1	0.470336	0.00927149	mashr_Brain_Amygdala.metaxcan_results	12093	0.999766	0.999109
ENSG00000117528.11	ABCD3	-0.721926	0.47034	0.000253943	1	1	1	0.47034	0.0283522	mashr_Brain_Amygdala.metaxcan_results	12093	0.999766	0.999775
ENSG00000087077.13	TRIP6	-0.721856	0.470383	0.000987712	2	2	2	0.456444	0.0865612	mashr_Brain_Amygdala.metaxcan_results	12093	0.999766	0.999859
ENSG00000147804.9	SLC39A4	0.721829	0.4704	0.0185914	1	1	1	0.4704	0.363846	mashr_Brain_Amygdala.metaxcan_results	12093	0.999766	0.999782
ENSG00000169436.16	COL22A1	-0.721816	0.470407	0.000162594	1	1	1	0.470407	0.030112	mashr_Brain_Amygdala.metaxcan_results	12093	0.999766	0.999799
ENSG00000143158.10	MPC2	-0.721493	0.470606	0.00635521	1	1	1	0.470606	0.208236	mashr_Brain_Amygdala.metaxcan_results	12093	0.999766	0.999481
ENSG00000169372.12	CRADD	0.721292	0.47073	2.44e-06	1	1	1	0.47073	0.00621494	mashr_Brain_Amygdala.metaxcan_results	12093	0.999766	0.997958
ENSG00000129667.12	RHBDF2	-0.720991	0.470915	0.000724954	1	1	1	0.470915	0.0600183	mashr_Brain_Amygdala.metaxcan_results	12093	0.999766	0.999775
ENSG00000164929.16	BAALC	-0.720803	0.471031	0.0133813	1	1	1	0.471031	0.321489	mashr_Brain_Amygdala.metaxcan_results	12093	0.999766	0.999799
ENSG00000121577.13	POPDC2	0.720473	0.471234	0.00869604	1	1	1	0.471234	0.164912	mashr_Brain_Amygdala.metaxcan_results	12093	0.999766	0.997958
ENSG00000253161.5	LINC01605	0.720014	0.471517	8.94e-06	1	1	1	0.471517	0.0102792	mashr_Brain_Amygdala.metaxcan_results	12093	0.999766	0.999109
ENSG00000197057.9	DTHD1	0.71989	0.471593	5.19e-06	1	1	1	0.471593	0.00344941	mashr_Brain_Amygdala.metaxcan_results	12093	0.999766	0.999782
ENSG00000168374.10	ARF4	0.719858	0.471612	0.0325158	2	2	2	0.330267	0.251648	mashr_Brain_Amygdala.metaxcan_results	12093	0.999766	0.999859
ENSG00000073008.14	PVR	0.719591	0.471777	0.0106424	2	2	2	0.161786	0.200293	mashr_Brain_Amygdala.metaxcan_results	12093	0.999766	0.999859
ENSG00000145934.16	TENM2	-0.719336	0.471934	4.39e-05	2	2	2	0.0656066	0.0279621	mashr_Brain_Amygdala.metaxcan_results	12093	0.999766	0.998289
ENSG00000137731.13	FXYD2	-0.719174	0.472034	0.0707666	2	2	2	0.54872	0.423914	mashr_Brain_Amygdala.metaxcan_results	12093	0.999766	0.999775
ENSG00000139405.15	RITA1	-0.718965	0.472162	0.0111774	2	2	2	0.472246	0.337567	mashr_Brain_Amygdala.metaxcan_results	12093	0.999766	0.999109
ENSG00000137877.9	SPTBN5	0.718964	0.472163	0.0780048	2	2	2	0.568223	0.395468	mashr_Brain_Amygdala.metaxcan_results	12093	0.999766	0.981083
ENSG00000105963.13	ADAP1	-0.718899	0.472203	0.0011143	2	2	2	0.53243	0.166994	mashr_Brain_Amygdala.metaxcan_results	12093	0.999766	0.999109
ENSG00000171223.5	JUNB	-0.718887	0.47221	1.58e-05	1	1	1	0.47221	0.0134258	mashr_Brain_Amygdala.metaxcan_results	12093	0.999766	0.999775
ENSG00000123064.12	DDX54	-0.71883	0.472246	0.000196401	1	1	1	0.472246	0.0447365	mashr_Brain_Amygdala.metaxcan_results	12093	0.999766	0.999775
ENSG00000151208.16	DLG5	-0.718609	0.472382	0.00464746	1	1	1	0.472382	0.107855	mashr_Brain_Amygdala.metaxcan_results	12093	0.999766	0.999799
ENSG00000142694.6	EVA1B	-0.718397	0.472512	0.0263843	2	2	2	0.365009	0.274624	mashr_Brain_Amygdala.metaxcan_results	12093	0.999766	0.999775
ENSG00000113312.10	TTC1	-0.718332	0.472552	0.00372548	1	2	2	0.472552	0.302948	mashr_Brain_Amygdala.metaxcan_results	12093	0.999766	0.999302
ENSG00000126067.11	PSMB2	0.718088	0.472703	1.01e-06	1	2	2	0.472703	0.00226798	mashr_Brain_Amygdala.metaxcan_results	12093	0.999766	0.999859
ENSG00000166261.10	ZNF202	-0.71741	0.473121	0.157658	3	3	3	0.260502	0.28478	mashr_Brain_Amygdala.metaxcan_results	12093	0.999766	0.981083
ENSG00000204237.4	OXLD1	-0.717313	0.473181	0.00969764	1	2	2	0.473181	0.353455	mashr_Brain_Amygdala.metaxcan_results	12093	0.999766	0.981083
ENSG00000117407.16	ARTN	-0.717263	0.473212	0.0803507	1	1	1	0.473212	0.46554	mashr_Brain_Amygdala.metaxcan_results	12093	0.999766	0.999782
ENSG00000239828.6	RP11-446H18.5	-0.717098	0.473314	0.000610759	1	1	1	0.473314	0.0346675	mashr_Brain_Amygdala.metaxcan_results	12093	0.999766	0.999859
ENSG00000153363.12	LINC00467	-0.717068	0.473332	0.0704181	3	3	3	0.535697	0.874451	mashr_Brain_Amygdala.metaxcan_results	12093	0.999766	0.981083
ENSG00000120875.8	DUSP4	-0.716594	0.473625	7.75e-06	1	1	1	0.473625	0.0117831	mashr_Brain_Amygdala.metaxcan_results	12093	0.999766	0.999859
ENSG00000113838.12	TBCCD1	-0.716485	0.473692	0.000114967	1	1	1	0.473692	0.0211645	mashr_Brain_Amygdala.metaxcan_results	12093	0.999766	0.999109
ENSG00000133247.13	KMT5C	0.716406	0.47374	0.00363969	1	1	1	0.47374	0.171681	mashr_Brain_Amygdala.metaxcan_results	12093	0.999766	0.999481
ENSG00000155858.5	LSM11	0.716388	0.473752	2.05e-06	1	1	1	0.473752	0.00651924	mashr_Brain_Amygdala.metaxcan_results	12093	0.999766	0.999481
ENSG00000085832.16	EPS15	0.716319	0.473794	0.000114366	1	1	1	0.473794	0.0679319	mashr_Brain_Amygdala.metaxcan_results	12093	0.999766	0.998911
ENSG00000100968.13	NFATC4	-0.716299	0.473807	0.000578833	1	1	1	0.473807	0.10949	mashr_Brain_Amygdala.metaxcan_results	12093	0.999766	0.998911
ENSG00000154710.16	RABGEF1	-0.715988	0.473998	0.00922358	3	3	3	0.137263	0.180787	mashr_Brain_Amygdala.metaxcan_results	12093	0.999766	0.998911
ENSG00000153827.13	TRIP12	-0.715959	0.474017	0.00402415	1	1	1	0.474017	0.09185	mashr_Brain_Amygdala.metaxcan_results	12093	0.999766	0.998026
ENSG00000270171.1	RP11-338N10.1	0.715874	0.474069	0.203068	2	2	2	0.466678	0.618844	mashr_Brain_Amygdala.metaxcan_results	12093	0.999766	0.999775
ENSG00000130560.8	UBAC1	0.715485	0.474309	0.068828	3	3	3	0.376916	0.833799	mashr_Brain_Amygdala.metaxcan_results	12093	0.999766	0.998911
ENSG00000272431.1	RP11-281O15.8	-0.715395	0.474365	0.00600104	2	2	2	0.447872	0.191467	mashr_Brain_Amygdala.metaxcan_results	12093	0.999766	0.999302
ENSG00000166086.12	JAM3	-0.715159	0.474511	0.0010986	1	1	1	0.474511	0.0926275	mashr_Brain_Amygdala.metaxcan_results	12093	0.999766	0.999799
ENSG00000120057.4	SFRP5	0.715135	0.474526	0.0102851	2	2	2	0.526271	0.203119	mashr_Brain_Amygdala.metaxcan_results	12093	0.999766	0.999481
ENSG00000164241.13	C5orf63	0.715122	0.474534	0.0344524	2	2	2	0.406872	0.307486	mashr_Brain_Amygdala.metaxcan_results	12093	0.999766	0.999109
ENSG00000124523.15	SIRT5	-0.714867	0.474691	0.02539	1	2	2	0.474691	0.465123	mashr_Brain_Amygdala.metaxcan_results	12093	0.999766	0.999782
ENSG00000148335.14	NTMT1	-0.714605	0.474853	0.000408135	1	1	1	0.474853	0.0431642	mashr_Brain_Amygdala.metaxcan_results	12093	0.999766	0.999302
ENSG00000110063.8	DCPS	0.714237	0.475081	0.00717359	1	1	1	0.475081	0.201376	mashr_Brain_Amygdala.metaxcan_results	12093	0.999766	0.998289
ENSG00000145217.13	SLC26A1	0.714198	0.475104	0.0468064	2	2	2	0.487013	0.309722	mashr_Brain_Amygdala.metaxcan_results	12093	0.999766	0.999799
ENSG00000215595.1	C20orf202	-0.714184	0.475113	0.00627916	1	1	1	0.475113	0.169306	mashr_Brain_Amygdala.metaxcan_results	12093	0.999766	0.998289
ENSG00000105483.17	CARD8	0.71407	0.475184	0.000487562	1	2	2	0.475184	0.0934483	mashr_Brain_Amygdala.metaxcan_results	12093	0.999766	0.999782
ENSG00000164754.14	RAD21	0.714054	0.475194	0.000215703	1	1	1	0.475194	0.0668386	mashr_Brain_Amygdala.metaxcan_results	12093	0.999766	0.998911
ENSG00000177105.9	RHOG	-0.713932	0.475269	0.000325697	1	1	1	0.475269	0.0328349	mashr_Brain_Amygdala.metaxcan_results	12093	0.999766	0.999782
ENSG00000162066.14	AMDHD2	-0.713366	0.475619	0.0128007	1	1	1	0.475619	0.256973	mashr_Brain_Amygdala.metaxcan_results	12093	0.999766	0.999782
ENSG00000196405.12	EVL	0.713152	0.475752	1.13e-05	1	1	1	0.475752	0.00545449	mashr_Brain_Amygdala.metaxcan_results	12093	0.999766	0.998911
ENSG00000170242.17	USP47	0.713111	0.475777	0.00619893	2	2	2	0.301077	0.110819	mashr_Brain_Amygdala.metaxcan_results	12093	0.999766	0.998911
ENSG00000112079.8	STK38	0.712854	0.475936	0.000444093	2	2	2	0.0902067	0.075187	mashr_Brain_Amygdala.metaxcan_results	12093	0.999766	0.999775
ENSG00000185669.5	SNAI3	0.712703	0.476029	0.0434239	1	1	1	0.476029	0.304138	mashr_Brain_Amygdala.metaxcan_results	12093	0.999766	0.999658
ENSG00000138792.9	ENPEP	0.712575	0.476109	0.000688732	1	1	1	0.476109	0.0407291	mashr_Brain_Amygdala.metaxcan_results	12093	0.999766	0.998911
ENSG00000107890.16	ANKRD26	0.712473	0.476172	0.0118115	2	2	2	0.0639482	0.315956	mashr_Brain_Amygdala.metaxcan_results	12093	0.999766	0.999658
ENSG00000230453.9	ANKRD18B	-0.712069	0.476422	0.00143249	1	1	1	0.476422	0.0819663	mashr_Brain_Amygdala.metaxcan_results	12093	0.999766	0.999481
ENSG00000135423.12	GLS2	0.712043	0.476438	1.69e-05	1	1	1	0.476438	0.00633789	mashr_Brain_Amygdala.metaxcan_results	12093	0.999766	0.998026
ENSG00000177463.15	NR2C2	-0.711872	0.476544	0.000810017	2	2	2	0.223819	0.109945	mashr_Brain_Amygdala.metaxcan_results	12093	0.999766	0.98181
ENSG00000100987.14	VSX1	-0.711685	0.47666	0.128288	2	2	2	0.465735	0.586804	mashr_Brain_Amygdala.metaxcan_results	12093	0.999766	0.999109
ENSG00000146858.7	ZC3HAV1L	0.711501	0.476774	4.73e-05	1	1	1	0.476774	0.00990527	mashr_Brain_Amygdala.metaxcan_results	12093	0.999766	0.999775
ENSG00000165383.11	LRRC18	0.711479	0.476788	4.15e-07	2	2	2	0.0423671	0.00094272	mashr_Brain_Amygdala.metaxcan_results	12093	0.999766	0.999859
ENSG00000175711.8	B3GNTL1	0.711474	0.476791	0.189888	3	3	3	0.546283	0.514337	mashr_Brain_Amygdala.metaxcan_results	12093	0.999766	0.999782
ENSG00000144426.18	NBEAL1	-0.711402	0.476835	0.00329215	1	1	1	0.476835	0.169135	mashr_Brain_Amygdala.metaxcan_results	12093	0.999766	0.998911
ENSG00000213762.11	ZNF134	-0.711376	0.476851	0.000318742	1	1	1	0.476851	0.0590407	mashr_Brain_Amygdala.metaxcan_results	12093	0.999766	0.999799
ENSG00000154262.12	ABCA6	-0.711251	0.476928	0.139299	1	1	1	0.476928	0.566176	mashr_Brain_Amygdala.metaxcan_results	12093	0.999766	0.998026
ENSG00000167840.13	ZNF232	-0.711084	0.477032	0.205815	2	2	2	0.338794	1.15055	mashr_Brain_Amygdala.metaxcan_results	12093	0.999766	0.998289
ENSG00000092847.11	AGO1	0.711074	0.477038	0.000455396	2	2	2	0.321794	0.0443163	mashr_Brain_Amygdala.metaxcan_results	12093	0.999766	0.998289
ENSG00000133612.18	AGAP3	0.710553	0.477361	3.46e-07	1	1	1	0.477361	0.0024898	mashr_Brain_Amygdala.metaxcan_results	12093	0.999766	0.998289
ENSG00000188312.13	CENPP	0.710315	0.477509	0.243366	2	2	2	0.32589	1.00497	mashr_Brain_Amygdala.metaxcan_results	12093	0.999766	0.999481
ENSG00000132846.5	ZBED3	0.710287	0.477526	4.33e-05	1	1	1	0.477526	0.0206407	mashr_Brain_Amygdala.metaxcan_results	12093	0.999766	0.998026
ENSG00000106511.5	MEOX2	-0.710274	0.477534	0.00967814	1	1	1	0.477534	0.138001	mashr_Brain_Amygdala.metaxcan_results	12093	0.999766	0.998911
ENSG00000170681.6	MURC	-0.710209	0.477575	0.00249923	1	1	1	0.477575	0.0763644	mashr_Brain_Amygdala.metaxcan_results	12093	0.999766	0.999302
ENSG00000198300.12	PEG3	0.710202	0.477579	1.53e-06	1	1	1	0.477579	0.00198599	mashr_Brain_Amygdala.metaxcan_results	12093	0.999766	0.999481
ENSG00000205517.12	RGL3	-0.709846	0.4778	0.0161943	1	1	1	0.4778	0.304907	mashr_Brain_Amygdala.metaxcan_results	12093	0.999766	0.999782
ENSG00000149541.9	B3GAT3	0.709693	0.477895	0.0212219	2	2	2	0.474111	0.207964	mashr_Brain_Amygdala.metaxcan_results	12093	0.999766	0.998911
ENSG00000185168.5	LINC00482	-0.709528	0.477997	0.00164009	1	1	1	0.477997	0.102129	mashr_Brain_Amygdala.metaxcan_results	12093	0.999766	0.999658
ENSG00000239305.6	RNF103	-0.709441	0.478051	0.00139601	2	2	2	0.487021	0.144898	mashr_Brain_Amygdala.metaxcan_results	12093	0.999766	0.999799
ENSG00000177994.15	C2orf73	0.709069	0.478282	2.08e-05	1	1	1	0.478282	0.0289949	mashr_Brain_Amygdala.metaxcan_results	12093	0.999766	0.998289
ENSG00000123297.17	TSFM	0.708823	0.478434	0.0371895	1	1	1	0.478434	0.289894	mashr_Brain_Amygdala.metaxcan_results	12093	0.999766	0.999799
ENSG00000013275.7	PSMC4	-0.708807	0.478444	0.000517897	1	1	1	0.478444	0.103567	mashr_Brain_Amygdala.metaxcan_results	12093	0.999766	0.999109
ENSG00000166747.12	AP1G1	0.708646	0.478544	0.00210381	1	1	1	0.478544	0.069648	mashr_Brain_Amygdala.metaxcan_results	12093	0.999766	0.999775
ENSG00000132958.17	TPTE2	-0.708542	0.478609	0.00052046	1	1	1	0.478609	0.113232	mashr_Brain_Amygdala.metaxcan_results	12093	0.999766	0.998911
ENSG00000232388.4	LINC00493	-0.70846	0.47866	0.118943	2	2	2	0.195066	0.356702	mashr_Brain_Amygdala.metaxcan_results	12093	0.999766	0.999799
ENSG00000171067.10	C11orf24	-0.708451	0.478665	0.0466025	1	1	1	0.478665	0.302825	mashr_Brain_Amygdala.metaxcan_results	12093	0.999766	0.998289
ENSG00000166004.14	CEP295	-0.708237	0.478798	3.9e-06	1	1	1	0.478798	0.00899065	mashr_Brain_Amygdala.metaxcan_results	12093	0.999766	0.999109
ENSG00000083828.15	ZNF586	-0.708221	0.478808	0.0222668	2	2	2	0.228129	0.321967	mashr_Brain_Amygdala.metaxcan_results	12093	0.999766	0.98181
ENSG00000164252.12	AGGF1	-0.707496	0.479259	0.00264207	2	2	2	0.400936	0.0876924	mashr_Brain_Amygdala.metaxcan_results	12093	0.999766	0.998289
ENSG00000185518.11	SV2B	-0.707494	0.47926	0.00533734	2	2	2	0.481379	0.101659	mashr_Brain_Amygdala.metaxcan_results	12093	0.999766	0.999109
ENSG00000105889.14	STEAP1B	-0.707429	0.4793	0.0203399	1	1	1	0.4793	0.335727	mashr_Brain_Amygdala.metaxcan_results	12093	0.999766	0.998026
ENSG00000149575.5	SCN2B	0.707226	0.479426	1.21e-09	1	1	1	0.479426	0.000104459	mashr_Brain_Amygdala.metaxcan_results	12093	0.999766	0.98181
ENSG00000215252.11	GOLGA8B	-0.70713	0.479486	0.014706	1	2	2	0.479486	0.17783	mashr_Brain_Amygdala.metaxcan_results	12093	0.999766	0.999658
ENSG00000099284.13	H2AFY2	-0.706995	0.47957	0.0424099	1	1	1	0.47957	0.681029	mashr_Brain_Amygdala.metaxcan_results	12093	0.999766	0.998911
ENSG00000043514.15	TRIT1	-0.706492	0.479883	0.0234254	2	2	2	0.376251	0.264268	mashr_Brain_Amygdala.metaxcan_results	12093	0.999766	0.998026
ENSG00000281205.1	LINC00950	-0.706467	0.479898	0.093912	2	2	2	0.400686	0.302457	mashr_Brain_Amygdala.metaxcan_results	12093	0.999766	0.998289
ENSG00000104979.8	C19orf53	0.706461	0.479901	0.0538088	2	2	2	0.426827	0.319635	mashr_Brain_Amygdala.metaxcan_results	12093	0.999766	0.999799
ENSG00000205693.3	MANSC4	0.706422	0.479926	1.42e-05	2	2	2	0.38149	0.00571048	mashr_Brain_Amygdala.metaxcan_results	12093	0.999766	0.999302
ENSG00000149050.9	ZNF214	0.706397	0.479942	0.00020189	1	1	1	0.479942	0.0352618	mashr_Brain_Amygdala.metaxcan_results	12093	0.999766	0.998026
ENSG00000136270.13	TBRG4	-0.706363	0.479962	0.0262072	1	1	1	0.479962	0.268201	mashr_Brain_Amygdala.metaxcan_results	12093	0.999766	0.999109
ENSG00000174899.10	PQLC2L	-0.706163	0.480086	0.0273081	1	1	1	0.480086	0.239951	mashr_Brain_Amygdala.metaxcan_results	12093	0.999766	0.998911
ENSG00000166272.16	WBP1L	-0.706133	0.480105	0.00458169	1	1	1	0.480105	0.108678	mashr_Brain_Amygdala.metaxcan_results	12093	0.999766	0.999799
ENSG00000257526.2	RP11-20E24.1	-0.705989	0.480195	0.000171933	2	2	2	0.216929	0.100348	mashr_Brain_Amygdala.metaxcan_results	12093	0.999766	0.999109
ENSG00000168116.13	KIAA1586	0.705914	0.480242	0.0666479	2	2	2	0.468575	0.345285	mashr_Brain_Amygdala.metaxcan_results	12093	0.999766	0.999775
ENSG00000100802.14	C14orf93	0.705847	0.480283	0.00056293	2	2	2	0.533024	0.0532599	mashr_Brain_Amygdala.metaxcan_results	12093	0.999766	0.999302
ENSG00000169925.16	BRD3	0.705452	0.480529	0.0106465	1	1	1	0.480529	0.156525	mashr_Brain_Amygdala.metaxcan_results	12093	0.999766	0.999799
ENSG00000158882.14	TOMM40L	-0.705433	0.480541	0.000386856	1	1	1	0.480541	0.0285897	mashr_Brain_Amygdala.metaxcan_results	12093	0.999766	0.999782
ENSG00000232903.2	LINC01166	-0.705324	0.480608	0.0517269	2	2	2	0.421147	1.18261	mashr_Brain_Amygdala.metaxcan_results	12093	0.999766	0.999799
ENSG00000213281.4	NRAS	-0.705167	0.480706	7.55e-05	1	1	1	0.480706	0.0480202	mashr_Brain_Amygdala.metaxcan_results	12093	0.999766	0.998289
ENSG00000133773.11	CCDC59	0.704987	0.480818	0.000524406	1	1	1	0.480818	0.0475269	mashr_Brain_Amygdala.metaxcan_results	12093	0.999766	0.998289
ENSG00000099866.14	MADCAM1	-0.70475	0.480966	0.14696	2	2	2	0.397224	0.600497	mashr_Brain_Amygdala.metaxcan_results	12093	0.999766	0.999859
ENSG00000124688.13	MAD2L1BP	0.704664	0.481019	1.06e-05	1	1	1	0.481019	0.0103991	mashr_Brain_Amygdala.metaxcan_results	12093	0.999766	0.999775
ENSG00000108774.14	RAB5C	-0.70465	0.481028	0.0106725	2	2	2	0.208978	0.142229	mashr_Brain_Amygdala.metaxcan_results	12093	0.999766	0.98181
ENSG00000125826.20	RBCK1	-0.704498	0.481123	0.00595414	2	2	2	0.29582	0.0925104	mashr_Brain_Amygdala.metaxcan_results	12093	0.999766	0.999658
ENSG00000177103.13	DSCAML1	0.704283	0.481256	0.000156349	2	2	2	0.294325	0.0232498	mashr_Brain_Amygdala.metaxcan_results	12093	0.999766	0.999859
ENSG00000158828.7	PINK1	-0.704175	0.481324	0.000548293	2	2	2	0.443767	0.0625413	mashr_Brain_Amygdala.metaxcan_results	12093	0.999766	0.999859
ENSG00000104918.7	RETN	-0.704085	0.48138	0.000837871	1	1	1	0.48138	0.159928	mashr_Brain_Amygdala.metaxcan_results	12093	0.999766	0.999799
ENSG00000169442.8	CD52	-0.704007	0.481428	0.0278263	2	2	2	0.0285961	0.284276	mashr_Brain_Amygdala.metaxcan_results	12093	0.999766	0.999859
ENSG00000161958.10	FGF11	0.703874	0.481512	0.00870453	3	3	3	0.276803	0.155308	mashr_Brain_Amygdala.metaxcan_results	12093	0.999766	0.999658
ENSG00000142937.11	RPS8	0.703789	0.481564	0.0025899	1	1	1	0.481564	0.0746276	mashr_Brain_Amygdala.metaxcan_results	12093	0.999766	0.998026
ENSG00000085265.10	FCN1	-0.703591	0.481687	0.00974166	2	2	2	0.0871048	0.111206	mashr_Brain_Amygdala.metaxcan_results	12093	0.999766	0.999481
ENSG00000143919.14	CAMKMT	0.703569	0.481701	0.00571369	1	1	1	0.481701	0.229597	mashr_Brain_Amygdala.metaxcan_results	12093	0.999766	0.998289
ENSG00000134453.15	RBM17	0.70344	0.481782	0.00502696	2	3	3	0.508324	0.0976838	mashr_Brain_Amygdala.metaxcan_results	12093	0.999766	0.998026
ENSG00000171724.2	VAT1L	-0.703182	0.481942	0.00167629	1	1	1	0.481942	0.111305	mashr_Brain_Amygdala.metaxcan_results	12093	0.999766	0.998289
ENSG00000002330.13	BAD	-0.703018	0.482044	0.000207908	1	1	1	0.482044	0.0495726	mashr_Brain_Amygdala.metaxcan_results	12093	0.999766	0.999775
ENSG00000130803.14	ZNF317	0.70279	0.482187	0.101676	1	1	1	0.482187	0.95667	mashr_Brain_Amygdala.metaxcan_results	12093	0.999766	0.999782
ENSG00000166394.14	CYB5R2	0.702753	0.48221	0.000213444	1	1	1	0.48221	0.092804	mashr_Brain_Amygdala.metaxcan_results	12093	0.999766	0.998911
ENSG00000034677.12	RNF19A	-0.702665	0.482265	2.09e-05	1	1	1	0.482265	0.0130163	mashr_Brain_Amygdala.metaxcan_results	12093	0.999766	0.999799
ENSG00000243789.10	JMJD7	-0.702628	0.482287	0.0268384	2	2	2	0.473341	0.216782	mashr_Brain_Amygdala.metaxcan_results	12093	0.999766	0.999302
ENSG00000180549.7	FUT7	-0.702616	0.482295	0.0078212	2	2	2	0.487416	0.140391	mashr_Brain_Amygdala.metaxcan_results	12093	0.999766	0.98181
ENSG00000253669.3	KB-1732A1.1	-0.701952	0.482709	0.0255835	2	2	2	0.525886	0.25354	mashr_Brain_Amygdala.metaxcan_results	12093	0.999766	0.999775
ENSG00000107742.12	SPOCK2	0.701805	0.482801	1.8e-05	1	1	1	0.482801	0.0128971	mashr_Brain_Amygdala.metaxcan_results	12093	0.999766	0.999799
ENSG00000167644.11	C19orf33	-0.701206	0.483174	0.496448	2	2	2	0.441908	0.757382	mashr_Brain_Amygdala.metaxcan_results	12093	0.999766	0.999859
ENSG00000155254.12	MARVELD1	-0.700755	0.483456	1.18e-05	1	1	1	0.483456	0.00595538	mashr_Brain_Amygdala.metaxcan_results	12093	0.999766	0.998026
ENSG00000221983.7	UBA52	0.700688	0.483498	0.0100089	1	1	1	0.483498	0.138963	mashr_Brain_Amygdala.metaxcan_results	12093	0.999766	0.999658
ENSG00000136895.18	GARNL3	-0.700671	0.483508	0.00210361	1	1	1	0.483508	0.0775475	mashr_Brain_Amygdala.metaxcan_results	12093	0.999766	0.999481
ENSG00000055955.15	ITIH4	0.700378	0.483691	0.147838	2	2	2	0.470472	0.637409	mashr_Brain_Amygdala.metaxcan_results	12093	0.999766	0.999109
ENSG00000012822.15	CALCOCO1	-0.70018	0.483815	3.2e-06	1	1	1	0.483815	0.00631743	mashr_Brain_Amygdala.metaxcan_results	12093	0.999766	0.999859
ENSG00000112319.17	EYA4	-0.699828	0.484035	0.0440791	2	2	2	0.475843	0.257368	mashr_Brain_Amygdala.metaxcan_results	12093	0.999766	0.999782
ENSG00000276476.2	LINC00540	-0.699763	0.484075	1.3e-05	1	1	1	0.484075	0.0129513	mashr_Brain_Amygdala.metaxcan_results	12093	0.999766	0.999302
ENSG00000165138.17	ANKS6	-0.699755	0.48408	0.00522134	1	1	1	0.48408	0.166147	mashr_Brain_Amygdala.metaxcan_results	12093	0.999766	0.998026
ENSG00000066855.15	MTFR1	0.699721	0.484102	0.000755244	2	2	2	0.468507	0.0909764	mashr_Brain_Amygdala.metaxcan_results	12093	0.999766	0.998289
ENSG00000188820.12	FAM26F	-0.699665	0.484137	0.0967481	2	3	3	0.538386	0.751394	mashr_Brain_Amygdala.metaxcan_results	12093	0.999766	0.999481
ENSG00000166377.19	ATP9B	0.699491	0.484245	0.00720176	2	2	2	0.426534	0.19449	mashr_Brain_Amygdala.metaxcan_results	12093	0.999766	0.998026
ENSG00000135587.8	SMPD2	0.69929	0.484371	0.0574086	2	2	2	0.428353	0.330777	mashr_Brain_Amygdala.metaxcan_results	12093	0.999766	0.999775
ENSG00000260418.1	RP3-406A7.7	0.698995	0.484555	0.00656539	1	1	1	0.484555	0.141753	mashr_Brain_Amygdala.metaxcan_results	12093	0.999766	0.999859
ENSG00000128159.11	TUBGCP6	0.698966	0.484573	0.0232121	2	2	2	0.431245	0.186323	mashr_Brain_Amygdala.metaxcan_results	12093	0.999766	0.999799
ENSG00000198286.9	CARD11	0.69877	0.484696	0.000156338	1	1	1	0.484696	0.0228082	mashr_Brain_Amygdala.metaxcan_results	12093	0.999766	0.999859
ENSG00000112183.14	RBM24	-0.698762	0.484701	1.32e-05	1	1	1	0.484701	0.0180488	mashr_Brain_Amygdala.metaxcan_results	12093	0.999766	0.999775
ENSG00000120992.17	LYPLA1	0.698744	0.484712	6.58e-05	2	2	2	0.516969	0.0198883	mashr_Brain_Amygdala.metaxcan_results	12093	0.999766	0.999302
ENSG00000221914.9	PPP2R2A	-0.698619	0.48479	4.44e-05	1	1	1	0.48479	0.0265109	mashr_Brain_Amygdala.metaxcan_results	12093	0.999766	0.999799
ENSG00000148600.14	CDHR1	0.698608	0.484797	0.118771	2	2	2	0.232652	0.47323	mashr_Brain_Amygdala.metaxcan_results	12093	0.999766	0.999302
ENSG00000180332.6	KCTD4	0.698492	0.484869	0.00175397	1	1	1	0.484869	0.207868	mashr_Brain_Amygdala.metaxcan_results	12093	0.999766	0.999109
ENSG00000167371.17	PRRT2	-0.697983	0.485188	0.000131078	1	1	1	0.485188	0.0325802	mashr_Brain_Amygdala.metaxcan_results	12093	0.999766	0.998192
ENSG00000126231.13	PROZ	0.69797	0.485196	0.01481	1	1	1	0.485196	0.246737	mashr_Brain_Amygdala.metaxcan_results	12093	0.999766	0.998911
ENSG00000130592.15	LSP1	0.697825	0.485287	0.0415315	1	1	1	0.485287	0.278037	mashr_Brain_Amygdala.metaxcan_results	12093	0.999766	0.999658
ENSG00000130598.15	TNNI2	-0.697825	0.485287	0.00108904	1	1	1	0.485287	0.0450231	mashr_Brain_Amygdala.metaxcan_results	12093	0.999766	0.999799
ENSG00000148985.19	PGAP2	0.697821	0.485289	0.0024793	2	2	2	0.487493	0.0892192	mashr_Brain_Amygdala.metaxcan_results	12093	0.999766	0.98181
ENSG00000181577.15	C6orf223	-0.697807	0.485298	4.22e-06	1	1	1	0.485298	0.0130434	mashr_Brain_Amygdala.metaxcan_results	12093	0.999766	0.999658
ENSG00000119703.13	ZC2HC1C	-0.697695	0.485368	0.0186027	1	1	1	0.485368	0.190026	mashr_Brain_Amygdala.metaxcan_results	12093	0.999766	0.999481
ENSG00000141965.4	FEM1A	0.697684	0.485375	0.0300664	2	3	3	0.559666	0.262826	mashr_Brain_Amygdala.metaxcan_results	12093	0.999766	0.999859
ENSG00000240344.8	PPIL3	-0.697648	0.485397	0.444261	2	2	2	0.440747	1.01372	mashr_Brain_Amygdala.metaxcan_results	12093	0.999766	0.999859
ENSG00000156113.22	KCNMA1	0.697485	0.485499	0.00595397	1	1	1	0.485499	0.111227	mashr_Brain_Amygdala.metaxcan_results	12093	0.999766	0.998289
ENSG00000268707.1	RP11-247A12.7	-0.697273	0.485632	0.303389	1	1	1	0.485632	1.23658	mashr_Brain_Amygdala.metaxcan_results	12093	0.999766	0.999481
ENSG00000070413.19	DGCR2	-0.697044	0.485776	0.0230532	1	2	2	0.485776	0.213828	mashr_Brain_Amygdala.metaxcan_results	12093	0.999766	0.999302
ENSG00000273342.1	KB-1440D3.14	0.696841	0.485902	6e-05	1	1	1	0.485902	0.0135713	mashr_Brain_Amygdala.metaxcan_results	12093	0.999766	0.98181
ENSG00000165490.12	DDIAS	-0.696805	0.485925	0.0036237	1	1	1	0.485925	0.332592	mashr_Brain_Amygdala.metaxcan_results	12093	0.999766	0.999859
ENSG00000019186.9	CYP24A1	-0.696734	0.485969	0.169384	2	2	2	0.289592	0.812781	mashr_Brain_Amygdala.metaxcan_results	12093	0.999766	0.999782
ENSG00000227544.8	AC018647.3	0.696657	0.486018	0.00141873	1	1	1	0.486018	0.159406	mashr_Brain_Amygdala.metaxcan_results	12093	0.999766	0.998911
ENSG00000249853.7	HS3ST5	0.696617	0.486042	0.000142489	2	2	2	0.336596	0.0147038	mashr_Brain_Amygdala.metaxcan_results	12093	0.999766	0.998911
ENSG00000222033.1	LINC01124	-0.696155	0.486331	0.0116451	1	1	1	0.486331	0.140701	mashr_Brain_Amygdala.metaxcan_results	12093	0.999766	0.999782
ENSG00000204335.3	SP5	-0.696155	0.486331	0.0470781	1	1	1	0.486331	0.282901	mashr_Brain_Amygdala.metaxcan_results	12093	0.999766	0.999302
ENSG00000124535.15	WRNIP1	-0.69608	0.486379	0.00289502	1	1	1	0.486379	0.166296	mashr_Brain_Amygdala.metaxcan_results	12093	0.999766	0.999859
ENSG00000105053.10	VRK3	-0.695978	0.486443	0.000376847	1	1	1	0.486443	0.0287681	mashr_Brain_Amygdala.metaxcan_results	12093	0.999766	0.998289
ENSG00000169760.17	NLGN1	-0.695781	0.486566	9.71e-06	1	1	1	0.486566	0.0197915	mashr_Brain_Amygdala.metaxcan_results	12093	0.999766	0.999782
ENSG00000139746.15	RBM26	-0.695657	0.486644	0.00369889	1	1	1	0.486644	0.153028	mashr_Brain_Amygdala.metaxcan_results	12093	0.999766	0.998911
ENSG00000185009.12	AP3M1	0.695523	0.486727	0.000365033	2	2	2	0.481278	0.0376532	mashr_Brain_Amygdala.metaxcan_results	12093	0.999766	0.999859
ENSG00000003056.7	M6PR	-0.69547	0.486761	0.00107666	1	1	1	0.486761	0.0580271	mashr_Brain_Amygdala.metaxcan_results	12093	0.999766	0.998368
ENSG00000132872.11	SYT4	0.695278	0.486881	1.14e-06	1	1	1	0.486881	0.00260071	mashr_Brain_Amygdala.metaxcan_results	12093	0.999766	0.999799
ENSG00000095970.16	TREM2	-0.69496	0.48708	0.000159299	1	1	1	0.48708	0.0574389	mashr_Brain_Amygdala.metaxcan_results	12093	0.999766	0.998368
ENSG00000129250.11	KIF1C	-0.694944	0.487091	0.000126788	1	1	1	0.487091	0.0715259	mashr_Brain_Amygdala.metaxcan_results	12093	0.999766	0.999658
ENSG00000260664.2	AC004158.3	-0.694881	0.48713	4.94e-05	1	1	1	0.48713	0.0127469	mashr_Brain_Amygdala.metaxcan_results	12093	0.999766	0.998368
ENSG00000206053.12	HN1L	-0.694881	0.48713	0.0522689	1	1	1	0.48713	0.399532	mashr_Brain_Amygdala.metaxcan_results	12093	0.999766	0.98181
ENSG00000278318.4	ZNF229	0.694752	0.487211	0.0225578	1	2	2	0.487211	0.287433	mashr_Brain_Amygdala.metaxcan_results	12093	0.999766	0.999481
ENSG00000117155.16	SSX2IP	0.694734	0.487222	5.72e-05	1	1	1	0.487222	0.0169865	mashr_Brain_Amygdala.metaxcan_results	12093	0.999766	0.98181
ENSG00000140873.15	ADAMTS18	-0.694729	0.487225	0.444296	1	1	1	0.487225	0.965113	mashr_Brain_Amygdala.metaxcan_results	12093	0.999766	0.999782
ENSG00000177663.13	IL17RA	-0.694614	0.487297	0.0584497	1	1	1	0.487297	0.336277	mashr_Brain_Amygdala.metaxcan_results	12093	0.999766	0.998911
ENSG00000164520.11	RAET1E	0.694549	0.487338	0.00410428	1	1	1	0.487338	0.103751	mashr_Brain_Amygdala.metaxcan_results	12093	0.999766	0.999799
ENSG00000156795.6	WDYHV1	-0.694478	0.487382	0.0918547	2	2	2	0.041495	0.502734	mashr_Brain_Amygdala.metaxcan_results	12093	0.999766	0.999302
ENSG00000169016.16	E2F6	-0.693979	0.487695	0.00372687	1	1	1	0.487695	0.102697	mashr_Brain_Amygdala.metaxcan_results	12093	0.999766	0.98181
ENSG00000163728.10	TTC14	-0.69375	0.487839	0.00890812	1	1	1	0.487839	0.226141	mashr_Brain_Amygdala.metaxcan_results	12093	0.999766	0.999481
ENSG00000113441.15	LNPEP	-0.693722	0.487857	0.00366815	1	1	1	0.487857	0.176791	mashr_Brain_Amygdala.metaxcan_results	12093	0.999766	0.999302
ENSG00000131019.10	ULBP3	0.693564	0.487956	0.0108588	2	2	2	0.266615	0.133132	mashr_Brain_Amygdala.metaxcan_results	12093	0.999766	0.98181
ENSG00000144218.18	AFF3	-0.693534	0.487975	0.0163833	1	1	1	0.487975	0.178331	mashr_Brain_Amygdala.metaxcan_results	12093	0.999766	0.999782
ENSG00000137210.13	TMEM14B	-0.693398	0.48806	4.54e-06	1	1	1	0.48806	0.00668739	mashr_Brain_Amygdala.metaxcan_results	12093	0.999766	0.998911
ENSG00000119471.14	HSDL2	0.692946	0.488344	1.91e-05	1	1	1	0.488344	0.0082513	mashr_Brain_Amygdala.metaxcan_results	12093	0.999766	0.999799
ENSG00000272097.1	RP11-421M1.8	-0.692913	0.488364	0.0804305	1	1	1	0.488364	0.417096	mashr_Brain_Amygdala.metaxcan_results	12093	0.999766	0.999302
ENSG00000105401.8	CDC37	0.692863	0.488395	0.000486997	1	1	1	0.488395	0.0315133	mashr_Brain_Amygdala.metaxcan_results	12093	0.999766	0.999782
ENSG00000119778.14	ATAD2B	-0.692401	0.488686	0.000112133	1	1	1	0.488686	0.0585063	mashr_Brain_Amygdala.metaxcan_results	12093	0.999766	0.998911
ENSG00000166398.12	KIAA0355	-0.692308	0.488744	0.000197108	1	1	1	0.488744	0.050391	mashr_Brain_Amygdala.metaxcan_results	12093	0.999766	0.998911
ENSG00000142959.4	BEST4	-0.692229	0.488793	0.00500961	1	1	1	0.488793	0.103743	mashr_Brain_Amygdala.metaxcan_results	12093	0.999766	0.999302
ENSG00000148175.12	STOM	0.69184	0.489038	1.34e-05	1	1	1	0.489038	0.0154953	mashr_Brain_Amygdala.metaxcan_results	12093	0.999766	0.999481
ENSG00000108924.13	HLF	0.691787	0.489071	1.86e-05	1	1	1	0.489071	0.0171551	mashr_Brain_Amygdala.metaxcan_results	12093	0.999766	0.998911
ENSG00000178229.7	ZNF543	-0.691611	0.489182	0.000273429	1	2	2	0.489182	0.0527852	mashr_Brain_Amygdala.metaxcan_results	12093	0.999766	0.999481
ENSG00000171310.10	CHST11	-0.691399	0.489315	1.52e-06	1	1	1	0.489315	0.00612312	mashr_Brain_Amygdala.metaxcan_results	12093	0.999766	0.999109
ENSG00000111907.20	TPD52L1	0.691267	0.489398	0.000753334	1	1	1	0.489398	0.0391945	mashr_Brain_Amygdala.metaxcan_results	12093	0.999766	0.999859
ENSG00000089053.12	ANAPC5	-0.691206	0.489436	5.76e-05	1	1	1	0.489436	0.0227658	mashr_Brain_Amygdala.metaxcan_results	12093	0.999766	0.999799
ENSG00000259438.1	CTD-2650P22.1	0.691199	0.489441	0.0094455	2	2	2	0.338878	0.123286	mashr_Brain_Amygdala.metaxcan_results	12093	0.999766	0.999109
ENSG00000141934.9	PLPP2	-0.691023	0.489551	0.032224	3	3	3	0.151693	0.182281	mashr_Brain_Amygdala.metaxcan_results	12093	0.999766	0.999799
ENSG00000118762.7	PKD2	0.690796	0.489694	0.0118034	2	2	2	0.523459	0.439999	mashr_Brain_Amygdala.metaxcan_results	12093	0.999766	0.999799
ENSG00000125869.9	LAMP5	-0.690539	0.489855	7.77e-05	1	2	2	0.489855	0.01358	mashr_Brain_Amygdala.metaxcan_results	12093	0.999766	0.98181
ENSG00000122481.16	RWDD3	-0.690481	0.489892	0.142205	2	3	3	0.388103	0.749576	mashr_Brain_Amygdala.metaxcan_results	12093	0.999766	0.98181
ENSG00000065150.18	IPO5	-0.690313	0.489997	0.000134197	1	1	1	0.489997	0.0527195	mashr_Brain_Amygdala.metaxcan_results	12093	0.999766	0.999859
ENSG00000117069.14	ST6GALNAC5	0.690067	0.490152	2.51e-05	1	1	1	0.490152	0.0177052	mashr_Brain_Amygdala.metaxcan_results	12093	0.999766	0.998289
ENSG00000138613.13	APH1B	0.690046	0.490165	0.000762741	1	1	1	0.490165	0.0771806	mashr_Brain_Amygdala.metaxcan_results	12093	0.999766	0.98181
ENSG00000164935.6	DCSTAMP	-0.689416	0.490561	0.0029629	1	1	1	0.490561	0.139498	mashr_Brain_Amygdala.metaxcan_results	12093	0.999766	0.98181
ENSG00000218672.1	AC008060.7	0.689335	0.490613	0.252179	2	2	2	0.489641	0.684809	mashr_Brain_Amygdala.metaxcan_results	12093	0.999766	0.999302
ENSG00000165917.9	RAPSN	-0.689331	0.490615	0.0124086	1	1	1	0.490615	0.168678	mashr_Brain_Amygdala.metaxcan_results	12093	0.999766	0.999859
ENSG00000147573.16	TRIM55	0.689113	0.490752	0.00860601	2	2	2	0.161118	0.305586	mashr_Brain_Amygdala.metaxcan_results	12093	0.999766	0.999799
ENSG00000183155.4	RABIF	0.688993	0.490828	0.000433756	1	1	1	0.490828	0.0273778	mashr_Brain_Amygdala.metaxcan_results	12093	0.999766	0.98181
ENSG00000130158.13	DOCK6	0.688981	0.490835	0.00137582	2	2	2	0.171884	0.0738848	mashr_Brain_Amygdala.metaxcan_results	12093	0.999766	0.998289
ENSG00000135097.6	MSI1	0.688772	0.490967	0.0005827	2	2	2	0.471318	0.049212	mashr_Brain_Amygdala.metaxcan_results	12093	0.999766	0.998289
ENSG00000270933.1	CTD-2227E11.1	0.688741	0.490986	8.97e-06	2	2	2	0.187408	0.0107639	mashr_Brain_Amygdala.metaxcan_results	12093	0.999766	0.98181
ENSG00000108771.12	DHX58	0.688714	0.491003	0.0195294	2	2	2	0.165206	0.226709	mashr_Brain_Amygdala.metaxcan_results	12093	0.999766	0.999775
ENSG00000260911.2	RP11-196G11.2	0.688497	0.49114	0.0586697	1	2	2	0.49114	0.346747	mashr_Brain_Amygdala.metaxcan_results	12093	0.999766	0.998289
ENSG00000131236.16	CAP1	0.688479	0.491151	0.00224274	2	2	2	0.544996	0.0754628	mashr_Brain_Amygdala.metaxcan_results	12093	0.999766	0.999859
ENSG00000104972.15	LILRB1	0.688466	0.49116	0.00260808	2	2	2	0.0793549	0.156265	mashr_Brain_Amygdala.metaxcan_results	12093	0.999766	0.999658
ENSG00000215475.4	SIAH3	0.688285	0.491273	4.39e-06	1	1	1	0.491273	0.00628664	mashr_Brain_Amygdala.metaxcan_results	12093	0.999766	0.998586
ENSG00000138107.12	ACTR1A	0.688164	0.491349	0.00664334	1	1	1	0.491349	0.115705	mashr_Brain_Amygdala.metaxcan_results	12093	0.999766	0.999109
ENSG00000166295.8	ANAPC16	-0.688144	0.491362	0.000367495	1	1	1	0.491362	0.0648248	mashr_Brain_Amygdala.metaxcan_results	12093	0.999766	0.98181
ENSG00000099810.18	MTAP	0.688114	0.491381	0.00157404	1	2	2	0.491381	0.252019	mashr_Brain_Amygdala.metaxcan_results	12093	0.999766	0.999799
ENSG00000128652.11	HOXD3	-0.687879	0.491529	5.58e-08	1	2	2	0.491529	0.00182956	mashr_Brain_Amygdala.metaxcan_results	12093	0.999766	0.999859
ENSG00000129518.8	EAPP	-0.687678	0.491655	0.000425485	1	1	1	0.491655	0.038118	mashr_Brain_Amygdala.metaxcan_results	12093	0.999766	0.998586
ENSG00000025708.13	TYMP	-0.687475	0.491783	0.00937613	1	1	1	0.491783	0.141842	mashr_Brain_Amygdala.metaxcan_results	12093	0.999766	0.999799
ENSG00000213965.3	NUDT19	-0.687156	0.491984	0.0844174	2	2	2	0.243433	0.386748	mashr_Brain_Amygdala.metaxcan_results	12093	0.999766	0.998586
ENSG00000170632.13	ARMC10	0.687016	0.492072	0.0771401	2	2	2	0.451346	0.31863	mashr_Brain_Amygdala.metaxcan_results	12093	0.999766	0.998586
ENSG00000183134.4	PTGDR2	0.686925	0.49213	0.0106807	2	2	2	0.0251146	0.210251	mashr_Brain_Amygdala.metaxcan_results	12093	0.999766	0.999109
ENSG00000242282.6	AC108488.4	0.686638	0.492311	0.00223991	1	1	1	0.492311	0.151079	mashr_Brain_Amygdala.metaxcan_results	12093	0.999766	0.999782
ENSG00000188958.9	UTS2B	-0.686519	0.492386	0.00803043	1	1	1	0.492386	0.148203	mashr_Brain_Amygdala.metaxcan_results	12093	0.999766	0.999109
ENSG00000104886.11	PLEKHJ1	0.686487	0.492406	0.00444425	2	2	2	0.325204	0.250637	mashr_Brain_Amygdala.metaxcan_results	12093	0.999766	0.999782
ENSG00000249481.6	SPATS1	0.68612	0.492638	0.00145217	1	1	1	0.492638	0.0575724	mashr_Brain_Amygdala.metaxcan_results	12093	0.999766	0.998289
ENSG00000147655.10	RSPO2	0.686116	0.49264	5.85e-05	1	1	1	0.49264	0.0348071	mashr_Brain_Amygdala.metaxcan_results	12093	0.999766	0.999859
ENSG00000197892.12	KIF13B	-0.686103	0.492648	1.25e-07	1	1	1	0.492648	0.00126819	mashr_Brain_Amygdala.metaxcan_results	12093	0.999766	0.999302
ENSG00000134291.11	TMEM106C	0.685981	0.492725	0.0306998	2	2	2	0.249248	0.23519	mashr_Brain_Amygdala.metaxcan_results	12093	0.999766	0.999775
ENSG00000277639.2	RP11-467J12.4	-0.685904	0.492774	0.00137407	1	1	1	0.492774	0.0608906	mashr_Brain_Amygdala.metaxcan_results	12093	0.999766	0.982879
ENSG00000159263.15	SIM2	-0.685899	0.492777	0.0059305	2	2	2	0.437795	0.141358	mashr_Brain_Amygdala.metaxcan_results	12093	0.999766	0.999782
ENSG00000147854.16	UHRF2	0.685632	0.492945	0.000155991	1	1	1	0.492945	0.0368165	mashr_Brain_Amygdala.metaxcan_results	12093	0.999766	0.999302
ENSG00000204444.10	APOM	-0.685531	0.493009	0.00369404	2	2	2	0.383245	0.137209	mashr_Brain_Amygdala.metaxcan_results	12093	0.999766	0.999859
ENSG00000125971.16	DYNLRB1	0.685524	0.493014	0.000110164	1	1	1	0.493014	0.0148297	mashr_Brain_Amygdala.metaxcan_results	12093	0.999766	0.998289
ENSG00000142507.9	PSMB6	-0.685452	0.493059	0.00179084	1	1	1	0.493059	0.115045	mashr_Brain_Amygdala.metaxcan_results	12093	0.999766	0.999859
ENSG00000166923.10	GREM1	-0.685089	0.493288	0.0534899	1	1	1	0.493288	0.354286	mashr_Brain_Amygdala.metaxcan_results	12093	0.999766	0.999302
ENSG00000106635.7	BCL7B	0.685087	0.493289	0.000162282	1	1	1	0.493289	0.0339248	mashr_Brain_Amygdala.metaxcan_results	12093	0.999766	0.998911
ENSG00000117016.9	RIMS3	0.684886	0.493416	0.000797423	1	1	1	0.493416	0.04029	mashr_Brain_Amygdala.metaxcan_results	12093	0.999766	0.999658
ENSG00000154274.14	C4orf19	0.684772	0.493488	0.0113282	1	1	1	0.493488	0.150897	mashr_Brain_Amygdala.metaxcan_results	12093	0.999766	0.999658
ENSG00000198964.13	SGMS1	0.684588	0.493604	0.000410772	2	2	2	0.385023	0.0312521	mashr_Brain_Amygdala.metaxcan_results	12093	0.999766	0.999302
ENSG00000130254.11	SAFB2	-0.68412	0.4939	2.84e-07	1	1	1	0.4939	0.00151769	mashr_Brain_Amygdala.metaxcan_results	12093	0.999766	0.999481
ENSG00000117115.12	PADI2	0.684117	0.493901	0.00207039	2	2	2	0.48533	0.263855	mashr_Brain_Amygdala.metaxcan_results	12093	0.999766	0.999859
ENSG00000078140.13	UBE2K	-0.683955	0.494003	0.000627285	1	2	2	0.494003	0.138378	mashr_Brain_Amygdala.metaxcan_results	12093	0.999766	0.998586
ENSG00000071994.10	PDCD2	0.683927	0.494021	0.0226087	1	1	1	0.494021	0.225813	mashr_Brain_Amygdala.metaxcan_results	12093	0.999766	0.999302
ENSG00000278071.1	RP11-736N17.10	-0.683875	0.494054	0.00288867	2	2	2	0.497975	0.0779865	mashr_Brain_Amygdala.metaxcan_results	12093	0.999766	0.999109
ENSG00000260306.1	RP11-645C24.5	-0.683859	0.494064	0.0981653	1	2	2	0.494064	0.558447	mashr_Brain_Amygdala.metaxcan_results	12093	0.999766	0.999859
ENSG00000131873.5	CHSY1	-0.683724	0.494149	0.0020477	2	2	2	0.508856	0.0572449	mashr_Brain_Amygdala.metaxcan_results	12093	0.999766	0.999782
ENSG00000198198.15	SZT2	-0.68371	0.494158	0.00434193	2	2	2	0.183203	0.179682	mashr_Brain_Amygdala.metaxcan_results	12093	0.999766	0.998586
ENSG00000270170.1	NCBP2-AS2	0.683497	0.494293	0.00440903	2	2	2	0.402808	0.0888174	mashr_Brain_Amygdala.metaxcan_results	12093	0.999766	0.998289
ENSG00000181350.11	LRRC75A	-0.683463	0.494315	0.00221471	1	1	1	0.494315	0.168912	mashr_Brain_Amygdala.metaxcan_results	12093	0.999766	0.999775
ENSG00000183044.11	ABAT	-0.683286	0.494426	0.00238116	2	2	2	0.379153	0.085715	mashr_Brain_Amygdala.metaxcan_results	12093	0.999766	0.998911
ENSG00000226380.9	AC058791.1	0.683196	0.494483	0.0316587	1	1	1	0.494483	0.350338	mashr_Brain_Amygdala.metaxcan_results	12093	0.999766	0.998289
ENSG00000205221.12	VIT	-0.683101	0.494543	8.12e-05	1	1	1	0.494543	0.014817	mashr_Brain_Amygdala.metaxcan_results	12093	0.999766	0.999799
ENSG00000055147.18	FAM114A2	-0.683082	0.494555	0.0069861	1	1	1	0.494555	0.120393	mashr_Brain_Amygdala.metaxcan_results	12093	0.999766	0.999658
ENSG00000258586.1	RP5-1021I20.2	0.683054	0.494573	0.329872	2	2	2	0.47998	1.03139	mashr_Brain_Amygdala.metaxcan_results	12093	0.999766	0.999109
ENSG00000241484.9	ARHGAP8	0.683005	0.494604	0.0186955	2	3	3	0.32185	0.249251	mashr_Brain_Amygdala.metaxcan_results	12093	0.999766	0.999109
ENSG00000064313.11	TAF2	0.682729	0.494778	0.0123667	2	2	2	0.514074	0.136658	mashr_Brain_Amygdala.metaxcan_results	12093	0.999766	0.999782
ENSG00000272121.1	RP4-555D20.4	-0.682064	0.495198	4.99e-05	1	1	1	0.495198	0.0448742	mashr_Brain_Amygdala.metaxcan_results	12093	0.999766	0.999481
ENSG00000159459.11	UBR1	-0.682014	0.49523	9.09e-05	1	1	1	0.49523	0.0136926	mashr_Brain_Amygdala.metaxcan_results	12093	0.999766	0.983945
ENSG00000125084.11	WNT1	0.68199	0.495246	0.000246607	1	1	1	0.495246	0.0215885	mashr_Brain_Amygdala.metaxcan_results	12093	0.999766	0.999859
ENSG00000165457.13	FOLR2	0.681838	0.495341	0.000987994	2	2	2	0.418698	0.0647655	mashr_Brain_Amygdala.metaxcan_results	12093	0.999766	0.998586
ENSG00000104852.14	SNRNP70	-0.681828	0.495348	0.0108906	1	1	1	0.495348	0.172087	mashr_Brain_Amygdala.metaxcan_results	12093	0.999766	0.999782
ENSG00000203709.11	C1orf132	-0.681774	0.495382	2.5e-05	1	1	1	0.495382	0.0211753	mashr_Brain_Amygdala.metaxcan_results	12093	0.999766	0.999481
ENSG00000166866.12	MYO1A	-0.681559	0.495518	0.000909379	2	2	2	0.331653	0.0791866	mashr_Brain_Amygdala.metaxcan_results	12093	0.999766	0.999109
ENSG00000143001.4	TMEM61	-0.681552	0.495522	0.00133651	2	2	2	0.40001	0.0650207	mashr_Brain_Amygdala.metaxcan_results	12093	0.999766	0.983945
ENSG00000261411.1	RP11-268G13.1	-0.681234	0.495723	0.00920714	1	1	1	0.495723	0.14525	mashr_Brain_Amygdala.metaxcan_results	12093	0.999766	0.998289
ENSG00000147650.11	LRP12	0.680953	0.495901	0.0109419	2	2	2	0.493223	0.13744	mashr_Brain_Amygdala.metaxcan_results	12093	0.999766	0.999658
ENSG00000108848.15	LUC7L3	-0.680894	0.495939	0.00116698	1	1	1	0.495939	0.0576065	mashr_Brain_Amygdala.metaxcan_results	12093	0.999766	0.999481
ENSG00000149136.8	SSRP1	0.680826	0.495982	0.00181637	1	1	1	0.495982	0.169477	mashr_Brain_Amygdala.metaxcan_results	12093	0.999766	0.998586
ENSG00000254343.2	RP11-760H22.2	0.680711	0.496054	0.000486549	1	1	1	0.496054	0.140116	mashr_Brain_Amygdala.metaxcan_results	12093	0.999766	0.998289
ENSG00000204899.5	MZT1	-0.680531	0.496168	0.00592368	2	2	2	0.481904	0.108351	mashr_Brain_Amygdala.metaxcan_results	12093	0.999766	0.999859
ENSG00000272667.1	RP11-395A13.2	-0.680502	0.496187	0.00411493	1	2	2	0.496187	0.230241	mashr_Brain_Amygdala.metaxcan_results	12093	0.999766	0.999481
ENSG00000130382.8	MLLT1	-0.680121	0.496428	3.26e-06	1	1	1	0.496428	0.00587049	mashr_Brain_Amygdala.metaxcan_results	12093	0.999766	0.998911
ENSG00000185261.14	KIAA0825	-0.680092	0.496446	0.0068145	2	2	2	0.114889	0.176235	mashr_Brain_Amygdala.metaxcan_results	12093	0.999766	0.999859
ENSG00000139220.16	PPFIA2	0.680042	0.496478	0.000134643	1	1	1	0.496478	0.0192616	mashr_Brain_Amygdala.metaxcan_results	12093	0.999766	0.999109
ENSG00000151623.14	NR3C2	-0.679886	0.496577	0.000181276	1	1	1	0.496577	0.0668262	mashr_Brain_Amygdala.metaxcan_results	12093	0.999766	0.999859
ENSG00000278254.4	RP4-668E10.4	-0.679826	0.496615	0.0162023	1	1	1	0.496615	0.218671	mashr_Brain_Amygdala.metaxcan_results	12093	0.999766	0.999859
ENSG00000282608.1	ADORA3	0.679701	0.496694	0.00184807	1	1	1	0.496694	0.0664444	mashr_Brain_Amygdala.metaxcan_results	12093	0.999766	0.999658
ENSG00000284308.1	C2orf81	-0.679675	0.49671	0.000730096	1	1	1	0.49671	0.0706143	mashr_Brain_Amygdala.metaxcan_results	12093	0.999766	0.999302
ENSG00000005448.16	WDR54	-0.679675	0.49671	0.00193422	1	1	1	0.49671	0.114936	mashr_Brain_Amygdala.metaxcan_results	12093	0.999766	0.998911
ENSG00000197013.9	ZNF429	-0.679663	0.496718	0.0334844	2	2	2	0.222411	0.202377	mashr_Brain_Amygdala.metaxcan_results	12093	0.999766	0.999775
ENSG00000267519.5	CTD-3252C9.4	-0.679622	0.496744	5.29e-05	1	1	1	0.496744	0.0461797	mashr_Brain_Amygdala.metaxcan_results	12093	0.999766	0.983945
ENSG00000117472.9	TSPAN1	-0.679559	0.496784	0.00299403	1	1	1	0.496784	0.100724	mashr_Brain_Amygdala.metaxcan_results	12093	0.999766	0.999658
ENSG00000203326.11	ZNF525	-0.679169	0.497031	0.130168	2	2	2	0.361144	0.396492	mashr_Brain_Amygdala.metaxcan_results	12093	0.999766	0.999782
ENSG00000179364.13	PACS2	-0.679165	0.497034	9.27e-06	1	1	1	0.497034	0.0193411	mashr_Brain_Amygdala.metaxcan_results	12093	0.999766	0.998586
ENSG00000271869.1	RP11-51J9.5	0.679122	0.497061	0.000230832	1	1	1	0.497061	0.0422246	mashr_Brain_Amygdala.metaxcan_results	12093	0.999766	0.999302
ENSG00000104671.7	DCTN6	-0.679122	0.497061	0.000325329	1	1	1	0.497061	0.0501278	mashr_Brain_Amygdala.metaxcan_results	12093	0.999766	0.999775
ENSG00000254802.1	AC022182.3	-0.679062	0.497099	0.000783781	1	1	1	0.497099	0.15468	mashr_Brain_Amygdala.metaxcan_results	12093	0.999766	0.983945
ENSG00000008382.15	MPND	-0.678956	0.497166	0.000132807	1	1	1	0.497166	0.0301171	mashr_Brain_Amygdala.metaxcan_results	12093	0.999766	0.983945
ENSG00000114204.14	SERPINI2	-0.678869	0.497221	0.0235356	1	1	1	0.497221	0.229878	mashr_Brain_Amygdala.metaxcan_results	12093	0.999766	0.999109
ENSG00000205106.4	DKFZp779M0652	-0.678745	0.497299	0.0623922	1	1	1	0.497299	0.465451	mashr_Brain_Amygdala.metaxcan_results	12093	0.999766	0.998586
ENSG00000075643.5	MOCOS	0.678454	0.497484	0.0639427	2	2	2	0.219502	0.38619	mashr_Brain_Amygdala.metaxcan_results	12093	0.999766	0.998289
ENSG00000183323.12	CCDC125	0.678333	0.497561	0.0638796	2	2	2	0.194638	0.367054	mashr_Brain_Amygdala.metaxcan_results	12093	0.999766	0.999109
ENSG00000163464.7	CXCR1	-0.678293	0.497586	6.93e-06	1	1	1	0.497586	0.0111418	mashr_Brain_Amygdala.metaxcan_results	12093	0.999766	0.999658
ENSG00000234807.5	LINC01135	-0.678133	0.497687	0.00866844	1	1	1	0.497687	0.140434	mashr_Brain_Amygdala.metaxcan_results	12093	0.999766	0.999775
ENSG00000172197.10	MBOAT1	-0.678124	0.497693	0.000961348	1	1	1	0.497693	0.141104	mashr_Brain_Amygdala.metaxcan_results	12093	0.999766	0.998911
ENSG00000104804.7	TULP2	-0.677966	0.497793	0.0161694	2	2	2	0.501441	0.305146	mashr_Brain_Amygdala.metaxcan_results	12093	0.999766	0.999799
ENSG00000232810.3	TNF	-0.67794	0.49781	3.83e-05	1	1	1	0.49781	0.030718	mashr_Brain_Amygdala.metaxcan_results	12093	0.999766	0.999481
ENSG00000125910.5	S1PR4	-0.67788	0.497848	2.77e-05	1	1	1	0.497848	0.0261157	mashr_Brain_Amygdala.metaxcan_results	12093	0.999766	0.998289
ENSG00000228126.1	FALEC	-0.677876	0.497851	0.0238795	2	2	2	0.361572	0.354526	mashr_Brain_Amygdala.metaxcan_results	12093	0.999766	0.999782
ENSG00000184378.2	ACTRT3	0.677601	0.498024	0.000678272	2	2	2	0.502147	0.161636	mashr_Brain_Amygdala.metaxcan_results	12093	0.999766	0.999658
ENSG00000280670.2	CCDC163	-0.677566	0.498047	0.268988	1	1	1	0.498047	0.842607	mashr_Brain_Amygdala.metaxcan_results	12093	0.999766	0.999481
ENSG00000163393.12	SLC22A15	0.677309	0.49821	0.00252038	1	1	1	0.49821	0.091665	mashr_Brain_Amygdala.metaxcan_results	12093	0.999766	0.998586
ENSG00000183486.12	MX2	-0.677304	0.498213	0.00391639	1	1	1	0.498213	0.0961551	mashr_Brain_Amygdala.metaxcan_results	12093	0.999766	0.983945
ENSG00000148541.12	FAM13C	0.677288	0.498223	4.28e-06	1	1	1	0.498223	0.00482036	mashr_Brain_Amygdala.metaxcan_results	12093	0.999766	0.998289
ENSG00000136143.14	SUCLA2	-0.67706	0.498368	0.0072996	3	3	3	0.510638	0.183134	mashr_Brain_Amygdala.metaxcan_results	12093	0.999766	0.999109
ENSG00000167528.12	ZNF641	0.676897	0.498471	0.0208913	2	2	2	0.500764	0.208178	mashr_Brain_Amygdala.metaxcan_results	12093	0.999766	0.999775
ENSG00000082068.8	WDR70	0.676828	0.498515	0.000512621	1	1	1	0.498515	0.0433298	mashr_Brain_Amygdala.metaxcan_results	12093	0.999766	0.999859
ENSG00000261423.1	RP11-1007O24.3	-0.676759	0.498559	9.26e-05	2	2	2	0.492372	0.0337214	mashr_Brain_Amygdala.metaxcan_results	12093	0.999766	0.999782
ENSG00000282142.1	CH17-174L20.1	0.676616	0.49865	0.00606112	1	1	1	0.49865	0.117297	mashr_Brain_Amygdala.metaxcan_results	12093	0.999766	0.998911
ENSG00000157087.17	ATP2B2	0.676582	0.498671	6.35e-07	1	1	1	0.498671	0.00300198	mashr_Brain_Amygdala.metaxcan_results	12093	0.999766	0.999799
ENSG00000155974.11	GRIP1	-0.676389	0.498794	2.44e-07	1	1	1	0.498794	0.00160909	mashr_Brain_Amygdala.metaxcan_results	12093	0.999766	0.999775
ENSG00000222014.5	RAB6C	-0.676307	0.498846	0.156902	1	2	2	0.498846	0.652965	mashr_Brain_Amygdala.metaxcan_results	12093	0.999766	0.999859
ENSG00000137177.19	KIF13A	-0.676125	0.498961	0.000371879	1	1	1	0.498961	0.0692153	mashr_Brain_Amygdala.metaxcan_results	12093	0.999766	0.983945
ENSG00000139899.10	CBLN3	0.675903	0.499102	0.365895	2	2	2	0.345822	0.950024	mashr_Brain_Amygdala.metaxcan_results	12093	0.999766	0.998586
ENSG00000153902.13	LGI4	0.675859	0.49913	0.000108692	1	1	1	0.49913	0.034477	mashr_Brain_Amygdala.metaxcan_results	12093	0.999766	0.999782
ENSG00000274070.1	GATSL2	0.67544	0.499397	0.052004	1	1	1	0.499397	0.344025	mashr_Brain_Amygdala.metaxcan_results	12093	0.999766	0.999799
ENSG00000130787.13	HIP1R	-0.675417	0.499411	0.00447056	1	1	1	0.499411	0.265882	mashr_Brain_Amygdala.metaxcan_results	12093	0.999766	0.999658
ENSG00000243477.5	NAT6	-0.675413	0.499413	0.0326698	1	1	1	0.499413	0.25811	mashr_Brain_Amygdala.metaxcan_results	12093	0.999766	0.999782
ENSG00000186792.16	HYAL3	0.675413	0.499413	0.122536	1	1	1	0.499413	0.499876	mashr_Brain_Amygdala.metaxcan_results	12093	0.999766	0.998911
ENSG00000204219.9	TCEA3	0.675346	0.499456	0.14495	2	2	2	0.496287	0.52157	mashr_Brain_Amygdala.metaxcan_results	12093	0.999766	0.998586
ENSG00000100023.18	PPIL2	-0.675331	0.499465	0.0138157	2	2	2	0.570148	0.216603	mashr_Brain_Amygdala.metaxcan_results	12093	0.999766	0.999481
ENSG00000136827.11	TOR1A	0.675228	0.499531	0.00604417	1	1	1	0.499531	0.141951	mashr_Brain_Amygdala.metaxcan_results	12093	0.999766	0.999109
ENSG00000172780.16	RAB43	0.675081	0.499624	0.0193134	1	2	2	0.499624	0.498804	mashr_Brain_Amygdala.metaxcan_results	12093	0.999766	0.999658
ENSG00000232063.1	RP11-307E17.8	-0.674745	0.499838	0.0177685	2	3	3	0.485723	0.522276	mashr_Brain_Amygdala.metaxcan_results	12093	0.999766	0.998911
ENSG00000256061.7	DYX1C1	-0.674586	0.499939	0.000589831	1	1	1	0.499939	0.0548199	mashr_Brain_Amygdala.metaxcan_results	12093	0.999766	0.998289
ENSG00000160972.9	PPP1R16A	-0.674583	0.499941	2.64e-05	2	2	2	0.399349	0.0208641	mashr_Brain_Amygdala.metaxcan_results	12093	0.999766	0.984405
ENSG00000167635.11	ZNF146	0.674446	0.500028	0.0116258	1	2	2	0.500028	0.356569	mashr_Brain_Amygdala.metaxcan_results	12093	0.999766	0.998911
ENSG00000042980.12	ADAM28	-0.67443	0.500038	0.000931735	1	1	1	0.500038	0.0584164	mashr_Brain_Amygdala.metaxcan_results	12093	0.999766	0.999799
ENSG00000153201.15	RANBP2	0.674236	0.500162	0.00429833	1	1	1	0.500162	0.246915	mashr_Brain_Amygdala.metaxcan_results	12093	0.999766	0.998289
ENSG00000121361.3	KCNJ8	-0.674212	0.500176	1.66e-07	1	1	1	0.500176	0.00258804	mashr_Brain_Amygdala.metaxcan_results	12093	0.999766	0.999302
ENSG00000149451.17	ADAM33	0.674043	0.500284	0.00235793	2	2	2	0.439983	0.120353	mashr_Brain_Amygdala.metaxcan_results	12093	0.999766	0.999799
ENSG00000108256.8	NUFIP2	-0.673712	0.500495	1.51e-05	1	1	1	0.500495	0.013952	mashr_Brain_Amygdala.metaxcan_results	12093	0.999766	0.999799
ENSG00000241973.10	PI4KA	0.673631	0.500546	0.000835272	1	1	1	0.500546	0.0754928	mashr_Brain_Amygdala.metaxcan_results	12093	0.999766	0.999658
ENSG00000257894.2	RP1-78O14.1	-0.673502	0.500628	0.000168758	1	1	1	0.500628	0.0311256	mashr_Brain_Amygdala.metaxcan_results	12093	0.999766	0.999481
ENSG00000095574.11	IKZF5	0.672961	0.500972	2.81e-06	1	1	1	0.500972	0.00762786	mashr_Brain_Amygdala.metaxcan_results	12093	0.999766	0.999109
ENSG00000165389.6	SPTSSA	-0.672929	0.500992	0.000218522	1	1	1	0.500992	0.0733829	mashr_Brain_Amygdala.metaxcan_results	12093	0.999766	0.999775
ENSG00000170579.16	DLGAP1	0.672882	0.501022	2.76e-05	2	2	2	0.299174	0.0140425	mashr_Brain_Amygdala.metaxcan_results	12093	0.999766	0.999859
ENSG00000125534.9	PPDPF	-0.672808	0.50107	0.0228642	1	2	2	0.50107	0.294492	mashr_Brain_Amygdala.metaxcan_results	12093	0.999766	0.999782
ENSG00000153898.12	MCOLN2	-0.672738	0.501114	0.199397	1	1	1	0.501114	0.627802	mashr_Brain_Amygdala.metaxcan_results	12093	0.999766	0.998911
ENSG00000140497.16	SCAMP2	-0.672613	0.501194	0.00186311	1	1	1	0.501194	0.140357	mashr_Brain_Amygdala.metaxcan_results	12093	0.999766	0.999799
ENSG00000186187.11	ZNRF1	0.672319	0.50138	0.000674348	1	1	1	0.50138	0.0721705	mashr_Brain_Amygdala.metaxcan_results	12093	0.999766	0.999302
ENSG00000138794.9	CASP6	-0.67227	0.501412	4.34e-05	2	2	2	0.186629	0.0201605	mashr_Brain_Amygdala.metaxcan_results	12093	0.999766	0.984405
ENSG00000273124.1	RP11-236B18.5	-0.672237	0.501433	2.94e-05	1	1	1	0.501433	0.0100689	mashr_Brain_Amygdala.metaxcan_results	12093	0.999766	0.999658
ENSG00000106591.3	MRPL32	-0.671957	0.501611	0.002305	2	2	2	0.414808	0.0911741	mashr_Brain_Amygdala.metaxcan_results	12093	0.999766	0.998911
ENSG00000123737.12	EXOSC9	0.67193	0.501629	1.61e-06	1	1	1	0.501629	0.00455547	mashr_Brain_Amygdala.metaxcan_results	12093	0.999766	0.999109
ENSG00000169756.16	LIMS1	-0.671595	0.501841	0.0083775	2	2	2	0.499675	0.121308	mashr_Brain_Amygdala.metaxcan_results	12093	0.999766	0.999481
ENSG00000171747.8	LGALS4	0.671568	0.501859	0.0216879	2	2	2	0.212714	0.323691	mashr_Brain_Amygdala.metaxcan_results	12093	0.999766	0.998586
ENSG00000008394.12	MGST1	-0.671418	0.501954	0.0098532	2	2	2	0.408328	0.160064	mashr_Brain_Amygdala.metaxcan_results	12093	0.999766	0.984405
ENSG00000116132.11	PRRX1	0.671172	0.502111	0.0115954	1	1	1	0.502111	0.223416	mashr_Brain_Amygdala.metaxcan_results	12093	0.999766	0.998289
ENSG00000205643.10	CDPF1	0.671102	0.502156	0.02218	2	2	2	0.0659554	0.503569	mashr_Brain_Amygdala.metaxcan_results	12093	0.999766	0.999109
ENSG00000196867.7	ZFP28	0.671022	0.502207	0.0129937	2	2	2	0.570445	0.205818	mashr_Brain_Amygdala.metaxcan_results	12093	0.999766	0.999775
ENSG00000239672.7	NME1	-0.670813	0.50234	0.181013	2	2	2	0.385055	0.323103	mashr_Brain_Amygdala.metaxcan_results	12093	0.999766	0.999859
ENSG00000127586.16	CHTF18	0.670518	0.502528	0.0161613	1	1	1	0.502528	0.240853	mashr_Brain_Amygdala.metaxcan_results	12093	0.999766	0.999782
ENSG00000117408.10	IPO13	0.670266	0.502688	8.84e-09	1	1	1	0.502688	0.000597106	mashr_Brain_Amygdala.metaxcan_results	12093	0.999766	0.998911
ENSG00000245060.6	LINC00847	-0.670219	0.502718	0.0146251	1	1	1	0.502718	0.427066	mashr_Brain_Amygdala.metaxcan_results	12093	0.999766	0.999782
ENSG00000103037.11	SETD6	0.670116	0.502784	0.0227227	1	1	1	0.502784	0.225298	mashr_Brain_Amygdala.metaxcan_results	12093	0.999766	0.999782
ENSG00000161896.11	IP6K3	0.669817	0.502974	0.000931936	1	1	1	0.502974	0.0449942	mashr_Brain_Amygdala.metaxcan_results	12093	0.999766	0.999859
ENSG00000085662.13	AKR1B1	0.669723	0.503034	0.00494784	3	3	3	0.552584	0.147326	mashr_Brain_Amygdala.metaxcan_results	12093	0.999766	0.999782
ENSG00000235314.1	LINC00957	-0.669721	0.503036	0.0363874	1	2	2	0.503036	0.313465	mashr_Brain_Amygdala.metaxcan_results	12093	0.999766	0.999658
ENSG00000089159.16	PXN	-0.669509	0.503171	0.00324016	1	1	1	0.503171	0.130199	mashr_Brain_Amygdala.metaxcan_results	12093	0.999766	0.998911
ENSG00000141179.13	PCTP	0.669413	0.503232	0.000676099	1	1	1	0.503232	0.056031	mashr_Brain_Amygdala.metaxcan_results	12093	0.999766	0.999658
ENSG00000126216.13	TUBGCP3	-0.669346	0.503275	0.00405961	1	1	1	0.503275	0.170021	mashr_Brain_Amygdala.metaxcan_results	12093	0.999766	0.984405
ENSG00000213139.7	CRYGS	-0.668961	0.50352	0.00629726	2	2	2	0.249329	0.10955	mashr_Brain_Amygdala.metaxcan_results	12093	0.999766	0.999109
ENSG00000170571.11	EMB	0.668852	0.50359	0.002983	1	1	1	0.50359	0.0829885	mashr_Brain_Amygdala.metaxcan_results	12093	0.999766	0.998911
ENSG00000261478.1	RP11-429B14.4	0.668404	0.503876	0.135798	1	1	1	0.503876	0.530801	mashr_Brain_Amygdala.metaxcan_results	12093	0.999766	0.999799
ENSG00000158055.15	GRHL3	0.668165	0.504029	6.66e-05	1	1	1	0.504029	0.01213	mashr_Brain_Amygdala.metaxcan_results	12093	0.999766	0.999799
ENSG00000136156.12	ITM2B	-0.667992	0.504139	5.86e-05	1	1	1	0.504139	0.0423069	mashr_Brain_Amygdala.metaxcan_results	12093	0.999766	0.984405
ENSG00000224310.1	LINC01567	-0.667722	0.504311	8.34e-07	1	1	1	0.504311	0.00234847	mashr_Brain_Amygdala.metaxcan_results	12093	0.999766	0.999481
ENSG00000276045.2	ORAI1	-0.667721	0.504312	0.00258916	1	2	2	0.504312	0.0817212	mashr_Brain_Amygdala.metaxcan_results	12093	0.999766	0.999109
ENSG00000099834.18	CDHR5	-0.667711	0.504318	9.32e-07	1	1	1	0.504318	0.00269763	mashr_Brain_Amygdala.metaxcan_results	12093	0.999766	0.999782
ENSG00000271643.1	RP11-10C24.3	-0.667424	0.504501	0.0682899	1	2	2	0.504501	0.451693	mashr_Brain_Amygdala.metaxcan_results	12093	0.999766	0.999859
ENSG00000145191.12	EIF2B5	0.667407	0.504512	0.00104127	1	1	1	0.504512	0.058245	mashr_Brain_Amygdala.metaxcan_results	12093	0.999766	0.999658
ENSG00000182973.18	CNOT10	0.66737	0.504536	1.4e-06	1	1	1	0.504536	0.00653878	mashr_Brain_Amygdala.metaxcan_results	12093	0.999766	0.999109
ENSG00000164385.8	LINC01600	0.667206	0.50464	0.0970364	2	2	2	0.251569	0.325322	mashr_Brain_Amygdala.metaxcan_results	12093	0.999766	0.999775
ENSG00000255274.9	TMPRSS4-AS1	-0.667055	0.504737	0.318371	2	2	2	0.477446	0.605995	mashr_Brain_Amygdala.metaxcan_results	12093	0.999766	0.998911
ENSG00000097033.14	SH3GLB1	0.666928	0.504818	0.00118192	1	1	1	0.504818	0.106255	mashr_Brain_Amygdala.metaxcan_results	12093	0.999766	0.999658
ENSG00000173826.14	KCNH6	0.66691	0.50483	0.00300221	2	2	2	0.465287	0.073841	mashr_Brain_Amygdala.metaxcan_results	12093	0.999766	0.999481
ENSG00000166949.15	SMAD3	-0.666833	0.504879	1.15e-07	1	1	1	0.504879	0.000818462	mashr_Brain_Amygdala.metaxcan_results	12093	0.999766	0.998586
ENSG00000106330.11	MOSPD3	0.666796	0.504902	0.00313962	2	2	2	0.503726	0.0666449	mashr_Brain_Amygdala.metaxcan_results	12093	0.999766	0.999775
ENSG00000134717.17	BTF3L4	-0.666576	0.505043	2.99e-08	1	1	1	0.505043	0.000620293	mashr_Brain_Amygdala.metaxcan_results	12093	0.999766	0.999859
ENSG00000117862.11	TXNDC12	0.666576	0.505043	0.00400819	1	1	1	0.505043	0.227235	mashr_Brain_Amygdala.metaxcan_results	12093	0.999766	0.999782
ENSG00000168734.13	PKIG	-0.666537	0.505068	0.00123302	1	1	1	0.505068	0.112092	mashr_Brain_Amygdala.metaxcan_results	12093	0.999766	0.999302
ENSG00000151689.12	INPP1	0.666339	0.505194	0.0713024	1	1	1	0.505194	0.39175	mashr_Brain_Amygdala.metaxcan_results	12093	0.999766	0.999782
ENSG00000124140.13	SLC12A5	-0.666338	0.505195	0.000599764	1	1	1	0.505195	0.045989	mashr_Brain_Amygdala.metaxcan_results	12093	0.999766	0.999782
ENSG00000075035.9	WSCD2	-0.666148	0.505317	7.29e-05	1	1	1	0.505317	0.0267902	mashr_Brain_Amygdala.metaxcan_results	12093	0.999766	0.999302
ENSG00000033030.13	ZCCHC8	-0.666037	0.505387	4.48e-05	1	1	1	0.505387	0.00947764	mashr_Brain_Amygdala.metaxcan_results	12093	0.999766	0.999859
ENSG00000254858.9	MPV17L2	-0.665698	0.505604	0.00814233	1	1	1	0.505604	0.151735	mashr_Brain_Amygdala.metaxcan_results	12093	0.999766	0.998289
ENSG00000143621.16	ILF2	0.665655	0.505632	0.0017207	1	1	1	0.505632	0.0580184	mashr_Brain_Amygdala.metaxcan_results	12093	0.999766	0.998911
ENSG00000245156.1	RP11-867G23.3	0.665578	0.505681	0.000865224	2	2	2	0.406874	0.0462731	mashr_Brain_Amygdala.metaxcan_results	12093	0.999766	0.998911
ENSG00000205268.10	PDE7A	-0.665564	0.50569	0.00542719	2	2	2	0.276176	0.173055	mashr_Brain_Amygdala.metaxcan_results	12093	0.999766	0.999481
ENSG00000132740.8	IGHMBP2	0.665472	0.505749	0.195551	2	2	2	0.207008	0.555342	mashr_Brain_Amygdala.metaxcan_results	12093	0.999766	0.999658
ENSG00000273162.1	RP11-108L7.15	0.665276	0.505874	0.00611137	1	1	1	0.505874	0.142367	mashr_Brain_Amygdala.metaxcan_results	12093	0.999766	0.999481
ENSG00000122140.10	MRPS2	0.665058	0.506013	6.76e-05	1	1	1	0.506013	0.0114226	mashr_Brain_Amygdala.metaxcan_results	12093	0.999766	0.998586
ENSG00000256806.5	C17orf100	0.665052	0.506017	0.00599998	1	1	1	0.506017	0.16854	mashr_Brain_Amygdala.metaxcan_results	12093	0.999766	0.999109
ENSG00000163645.14	ERICH6	0.664922	0.5061	0.00858921	2	2	2	0.464632	0.0796359	mashr_Brain_Amygdala.metaxcan_results	12093	0.999766	0.999782
ENSG00000184465.15	WDR27	0.664519	0.506358	0.0866193	2	2	2	0.25584	0.336998	mashr_Brain_Amygdala.metaxcan_results	12093	0.999766	0.999302
ENSG00000204634.12	TBC1D8	0.664435	0.506412	1.35e-06	1	1	1	0.506412	0.00166251	mashr_Brain_Amygdala.metaxcan_results	12093	0.999766	0.998289
ENSG00000135108.14	FBXO21	0.664362	0.506459	0.00698281	1	1	1	0.506459	0.151323	mashr_Brain_Amygdala.metaxcan_results	12093	0.999766	0.999109
ENSG00000254997.3	KRTAP5-9	-0.664328	0.50648	0.144889	2	2	2	0.109319	0.584142	mashr_Brain_Amygdala.metaxcan_results	12093	0.999766	0.999775
ENSG00000239282.7	GATSL3	-0.664201	0.506562	0.000813758	1	1	1	0.506562	0.0614711	mashr_Brain_Amygdala.metaxcan_results	12093	0.999766	0.998289
ENSG00000171791.12	BCL2	0.664125	0.50661	0.000198845	1	1	1	0.50661	0.0394073	mashr_Brain_Amygdala.metaxcan_results	12093	0.999766	0.998586
ENSG00000253305.2	PCDHGB6	0.663877	0.506769	0.00111116	1	1	1	0.506769	0.0838728	mashr_Brain_Amygdala.metaxcan_results	12093	0.999766	0.999109
ENSG00000129158.10	SERGEF	0.663268	0.507159	0.00991675	2	2	2	0.229288	0.138101	mashr_Brain_Amygdala.metaxcan_results	12093	0.999766	0.998586
ENSG00000146859.6	TMEM140	0.663142	0.50724	0.00774215	1	1	1	0.50724	0.135744	mashr_Brain_Amygdala.metaxcan_results	12093	0.999766	0.999775
ENSG00000167306.19	MYO5B	0.662866	0.507416	1.44e-06	1	1	1	0.507416	0.00451634	mashr_Brain_Amygdala.metaxcan_results	12093	0.999766	0.999859
ENSG00000277511.1	CTD-2095E4.5	0.662521	0.507638	0.00120636	1	1	1	0.507638	0.122655	mashr_Brain_Amygdala.metaxcan_results	12093	0.999766	0.999302
ENSG00000167642.12	SPINT2	-0.662506	0.507647	0.00028334	1	1	1	0.507647	0.083547	mashr_Brain_Amygdala.metaxcan_results	12093	0.999766	0.999782
ENSG00000105738.10	SIPA1L3	-0.66225	0.507811	1.65e-05	2	2	2	0.364767	0.0114813	mashr_Brain_Amygdala.metaxcan_results	12093	0.999766	0.999302
ENSG00000111490.12	TBC1D30	0.662009	0.507966	0.000120025	1	1	1	0.507966	0.0435657	mashr_Brain_Amygdala.metaxcan_results	12093	0.999766	0.999109
ENSG00000250506.7	CDK3	-0.661831	0.50808	0.171891	3	3	3	0.367939	0.647526	mashr_Brain_Amygdala.metaxcan_results	12093	0.999766	0.986011
ENSG00000271734.1	RP1-111B22.3	-0.661748	0.508133	0.0061018	2	2	2	0.50119	0.230073	mashr_Brain_Amygdala.metaxcan_results	12093	0.999766	0.998289
ENSG00000231720.1	RP11-568A7.3	0.661543	0.508264	0.0744871	1	1	1	0.508264	0.370783	mashr_Brain_Amygdala.metaxcan_results	12093	0.999766	0.998586
ENSG00000111206.12	FOXM1	0.661455	0.50832	0.00185865	2	2	2	0.382542	0.0853911	mashr_Brain_Amygdala.metaxcan_results	12093	0.999766	0.998911
ENSG00000165813.18	CCDC186	-0.661044	0.508584	0.000601107	2	2	2	0.397897	0.0549636	mashr_Brain_Amygdala.metaxcan_results	12093	0.999766	0.999658
ENSG00000140943.16	MBTPS1	0.660993	0.508617	0.00100898	2	2	2	0.360793	0.157674	mashr_Brain_Amygdala.metaxcan_results	12093	0.999766	0.999799
ENSG00000150637.8	CD226	0.660919	0.508664	0.00121215	2	2	2	0.243011	0.264121	mashr_Brain_Amygdala.metaxcan_results	12093	0.999766	0.986011
ENSG00000100890.15	KIAA0391	0.660763	0.508764	0.0332705	2	2	2	0.361578	0.26267	mashr_Brain_Amygdala.metaxcan_results	12093	0.999766	0.999799
ENSG00000118620.12	ZNF430	-0.66071	0.508798	0.000618803	1	1	1	0.508798	0.0617338	mashr_Brain_Amygdala.metaxcan_results	12093	0.999766	0.999481
ENSG00000137154.12	RPS6	0.66066	0.508831	0.00463351	1	1	1	0.508831	0.168339	mashr_Brain_Amygdala.metaxcan_results	12093	0.999766	0.999782
ENSG00000198929.12	NOS1AP	-0.660648	0.508838	8.96e-06	1	1	1	0.508838	0.00453964	mashr_Brain_Amygdala.metaxcan_results	12093	0.999766	0.999302
ENSG00000118197.13	DDX59	-0.660331	0.509041	0.0936096	2	2	2	0.154065	0.398983	mashr_Brain_Amygdala.metaxcan_results	12093	0.999766	0.999658
ENSG00000109046.14	WSB1	-0.660238	0.509101	2.61e-06	1	1	1	0.509101	0.010259	mashr_Brain_Amygdala.metaxcan_results	12093	0.999766	0.998911
ENSG00000134775.15	FHOD3	-0.659854	0.509347	0.00636555	2	2	2	0.364837	0.0983606	mashr_Brain_Amygdala.metaxcan_results	12093	0.999766	0.998586
ENSG00000183578.6	TNFAIP8L3	0.658971	0.509914	0.00194615	1	1	1	0.509914	0.061685	mashr_Brain_Amygdala.metaxcan_results	12093	0.999766	0.999799
ENSG00000140332.15	TLE3	-0.658901	0.509959	0.000121322	2	2	2	0.576472	0.0186437	mashr_Brain_Amygdala.metaxcan_results	12093	0.999766	0.998586
ENSG00000116191.17	RALGPS2	-0.658598	0.510154	0.0180824	1	1	1	0.510154	0.207627	mashr_Brain_Amygdala.metaxcan_results	12093	0.999766	0.999302
ENSG00000143450.16	OAZ3	-0.658567	0.510174	0.00985545	1	1	1	0.510174	0.204289	mashr_Brain_Amygdala.metaxcan_results	12093	0.999766	0.999658
ENSG00000205730.6	ITPRIPL2	0.658518	0.510206	0.00022734	1	1	1	0.510206	0.0638108	mashr_Brain_Amygdala.metaxcan_results	12093	0.999766	0.999109
ENSG00000148481.13	MINDY3	0.658459	0.510244	0.00203771	2	2	2	0.204222	0.0715816	mashr_Brain_Amygdala.metaxcan_results	12093	0.999766	0.986114
ENSG00000145911.5	N4BP3	0.658401	0.510281	0.00294061	1	1	1	0.510281	0.085931	mashr_Brain_Amygdala.metaxcan_results	12093	0.999766	0.999481
ENSG00000070061.14	IKBKAP	0.65806	0.510499	0.000217223	1	1	1	0.510499	0.0586086	mashr_Brain_Amygdala.metaxcan_results	12093	0.999766	0.998911
ENSG00000073536.17	NLE1	0.657929	0.510584	0.00129113	1	1	1	0.510584	0.27835	mashr_Brain_Amygdala.metaxcan_results	12093	0.999766	0.999799
ENSG00000186815.12	TPCN1	-0.657828	0.510648	0.00200345	2	2	2	0.518825	0.140487	mashr_Brain_Amygdala.metaxcan_results	12093	0.999766	0.986114
ENSG00000083457.11	ITGAE	0.657802	0.510665	1.88e-05	2	2	2	0.509409	0.00880834	mashr_Brain_Amygdala.metaxcan_results	12093	0.999766	0.999658
ENSG00000183624.13	HMCES	0.657492	0.510865	1.68e-05	1	1	1	0.510865	0.00800382	mashr_Brain_Amygdala.metaxcan_results	12093	0.999766	0.998911
ENSG00000119979.16	FAM45A	0.657304	0.510985	0.000320986	1	1	1	0.510985	0.0252742	mashr_Brain_Amygdala.metaxcan_results	12093	0.999766	0.999302
ENSG00000255002.1	CTD-2509G16.2	-0.656848	0.511278	0.0335001	1	1	1	0.511278	0.629259	mashr_Brain_Amygdala.metaxcan_results	12093	0.999766	0.998586
ENSG00000135931.17	ARMC9	-0.656635	0.511416	0.000812693	2	2	2	0.201788	0.0471803	mashr_Brain_Amygdala.metaxcan_results	12093	0.999766	0.999658
ENSG00000232956.8	SNHG15	0.656544	0.511474	0.0230446	2	2	2	0.427247	0.57055	mashr_Brain_Amygdala.metaxcan_results	12093	0.999766	0.999859
ENSG00000105723.11	GSK3A	0.656292	0.511636	0.000217638	1	1	1	0.511636	0.0430629	mashr_Brain_Amygdala.metaxcan_results	12093	0.999766	0.998586
ENSG00000173273.15	TNKS	0.655913	0.51188	0.00857781	1	1	1	0.51188	0.155708	mashr_Brain_Amygdala.metaxcan_results	12093	0.999766	0.999302
ENSG00000213085.9	CFAP45	0.655742	0.51199	0.000245522	1	1	1	0.51199	0.025739	mashr_Brain_Amygdala.metaxcan_results	12093	0.999766	0.999658
ENSG00000129515.18	SNX6	0.655736	0.511994	0.0157596	3	3	3	0.412504	0.257819	mashr_Brain_Amygdala.metaxcan_results	12093	0.999766	0.999481
ENSG00000147481.14	SNTG1	-0.655698	0.512019	0.00822472	1	1	1	0.512019	0.135117	mashr_Brain_Amygdala.metaxcan_results	12093	0.999766	0.986114
ENSG00000146414.15	SHPRH	-0.655443	0.512182	0.00421308	1	1	1	0.512182	0.223155	mashr_Brain_Amygdala.metaxcan_results	12093	0.999766	0.998289
ENSG00000033122.18	LRRC7	0.655152	0.51237	9.7e-07	2	2	2	0.134691	0.00545633	mashr_Brain_Amygdala.metaxcan_results	12093	0.999766	0.999109
ENSG00000143353.11	LYPLAL1	0.6551	0.512403	0.00831783	1	1	1	0.512403	0.195243	mashr_Brain_Amygdala.metaxcan_results	12093	0.999766	0.999775
ENSG00000130810.19	PPAN	0.65504	0.512442	0.000844565	2	2	2	0.523123	0.0635507	mashr_Brain_Amygdala.metaxcan_results	12093	0.999766	0.999859
ENSG00000151612.15	ZNF827	0.655024	0.512452	2.64e-05	1	1	1	0.512452	0.0166953	mashr_Brain_Amygdala.metaxcan_results	12093	0.999766	0.999782
ENSG00000128683.13	GAD1	-0.654984	0.512478	0.000823842	1	1	1	0.512478	0.142462	mashr_Brain_Amygdala.metaxcan_results	12093	0.999766	0.998911
ENSG00000116679.15	IVNS1ABP	-0.654896	0.512535	8.08e-06	1	1	1	0.512535	0.0180588	mashr_Brain_Amygdala.metaxcan_results	12093	0.999766	0.999799
ENSG00000091009.7	RBM27	-0.654727	0.512643	0.00264687	1	1	1	0.512643	0.0795181	mashr_Brain_Amygdala.metaxcan_results	12093	0.999766	0.999302
ENSG00000196743.8	GM2A	-0.654636	0.512702	0.00114779	1	1	1	0.512702	0.0684888	mashr_Brain_Amygdala.metaxcan_results	12093	0.999766	0.999109
ENSG00000104447.12	TRPS1	0.654489	0.512797	9.6e-07	1	1	1	0.512797	0.00368971	mashr_Brain_Amygdala.metaxcan_results	12093	0.999766	0.998586
ENSG00000085840.12	ORC1	0.65438	0.512867	0.0102853	1	1	1	0.512867	0.276728	mashr_Brain_Amygdala.metaxcan_results	12093	0.999766	0.998289
ENSG00000104635.13	SLC39A14	-0.654319	0.512906	0.000155527	2	2	2	0.386439	0.0353301	mashr_Brain_Amygdala.metaxcan_results	12093	0.999766	0.999775
ENSG00000137474.19	MYO7A	0.653962	0.513137	0.00168056	2	2	2	0.531899	0.120723	mashr_Brain_Amygdala.metaxcan_results	12093	0.999766	0.999799
ENSG00000160678.11	S100A1	0.653839	0.513215	0.00449589	1	1	1	0.513215	0.0940842	mashr_Brain_Amygdala.metaxcan_results	12093	0.999766	0.999109
ENSG00000117748.9	RPA2	-0.653771	0.513259	0.286958	1	1	1	0.513259	1.5244	mashr_Brain_Amygdala.metaxcan_results	12093	0.999766	0.999481
ENSG00000168899.4	VAMP5	0.653327	0.513546	0.000700729	1	1	1	0.513546	0.0667257	mashr_Brain_Amygdala.metaxcan_results	12093	0.999766	0.998586
ENSG00000076555.15	ACACB	0.653313	0.513555	0.00195423	1	1	1	0.513555	0.17579	mashr_Brain_Amygdala.metaxcan_results	12093	0.999766	0.986114
ENSG00000131037.14	EPS8L1	-0.652956	0.513785	0.0471058	2	2	2	0.536855	0.41219	mashr_Brain_Amygdala.metaxcan_results	12093	0.999766	0.998289
ENSG00000176454.13	LPCAT4	0.652823	0.51387	9.23e-08	1	1	1	0.51387	0.000911628	mashr_Brain_Amygdala.metaxcan_results	12093	0.999766	0.999109
ENSG00000185774.14	KCNIP4	0.652762	0.513909	1.19e-05	1	1	1	0.513909	0.0047003	mashr_Brain_Amygdala.metaxcan_results	12093	0.999766	0.999775
ENSG00000238243.3	OR2W3	-0.652591	0.51402	0.0473438	2	3	3	0.164245	0.583611	mashr_Brain_Amygdala.metaxcan_results	12093	0.999766	0.999859
ENSG00000185432.11	METTL7A	-0.652587	0.514023	0.00140372	1	1	1	0.514023	0.0575664	mashr_Brain_Amygdala.metaxcan_results	12093	0.999766	0.999782
ENSG00000182698.11	RESP18	0.652494	0.514083	0.74064	2	2	2	0.424259	0.928756	mashr_Brain_Amygdala.metaxcan_results	12093	0.999766	0.998911
ENSG00000226091.7	LINC00937	0.652345	0.514179	0.0831424	3	3	3	0.536741	0.342592	mashr_Brain_Amygdala.metaxcan_results	12093	0.999766	0.999302
ENSG00000144591.18	GMPPA	-0.652341	0.514181	0.00548005	1	1	1	0.514181	0.138943	mashr_Brain_Amygdala.metaxcan_results	12093	0.999766	0.998289
ENSG00000070614.14	NDST1	-0.65232	0.514194	0.0146914	2	2	2	0.496506	0.158567	mashr_Brain_Amygdala.metaxcan_results	12093	0.999766	0.998289
ENSG00000101190.12	TCFL5	0.65199	0.514407	0.258967	3	3	3	0.254819	0.431897	mashr_Brain_Amygdala.metaxcan_results	12093	0.999766	0.999302
ENSG00000139132.14	FGD4	0.651416	0.514778	0.00269131	1	1	1	0.514778	0.0724084	mashr_Brain_Amygdala.metaxcan_results	12093	0.999766	0.999658
ENSG00000077092.18	RARB	-0.651373	0.514806	7.93e-05	1	1	1	0.514806	0.0204755	mashr_Brain_Amygdala.metaxcan_results	12093	0.999766	0.999481
ENSG00000267353.1	CTD-2162K18.3	0.651089	0.514989	0.00603182	1	1	1	0.514989	0.137776	mashr_Brain_Amygdala.metaxcan_results	12093	0.999766	0.998289
ENSG00000183048.11	SLC25A10	-0.650897	0.515113	0.00895745	2	2	2	0.570325	0.273664	mashr_Brain_Amygdala.metaxcan_results	12093	0.999766	0.999109
ENSG00000267065.2	LINC02080	-0.650836	0.515153	0.111338	1	1	1	0.515153	0.956736	mashr_Brain_Amygdala.metaxcan_results	12093	0.999766	0.999775
ENSG00000141298.17	SSH2	0.650549	0.515338	0.00227705	1	1	1	0.515338	0.0653109	mashr_Brain_Amygdala.metaxcan_results	12093	0.999766	0.999859
ENSG00000143387.12	CTSK	-0.650434	0.515412	1.34e-06	1	1	1	0.515412	0.00253538	mashr_Brain_Amygdala.metaxcan_results	12093	0.999766	0.999782
ENSG00000172613.7	RAD9A	0.650254	0.515528	0.0671191	2	2	2	0.00743395	0.738895	mashr_Brain_Amygdala.metaxcan_results	12093	0.999766	0.998911
ENSG00000156006.4	NAT2	0.65014	0.515602	0.00995079	2	2	2	0.177064	0.182214	mashr_Brain_Amygdala.metaxcan_results	12093	0.999766	0.999799
ENSG00000204536.13	CCHCR1	-0.649952	0.515723	0.0339375	3	3	3	0.023536	0.289382	mashr_Brain_Amygdala.metaxcan_results	12093	0.999766	0.999775
ENSG00000066583.11	ISOC1	0.649869	0.515777	7.31e-06	1	2	2	0.515777	0.0171708	mashr_Brain_Amygdala.metaxcan_results	12093	0.999766	0.998289
ENSG00000168334.8	XIRP1	-0.649863	0.51578	0.00529656	1	1	1	0.51578	0.127516	mashr_Brain_Amygdala.metaxcan_results	12093	0.999766	0.999658
ENSG00000164161.9	HHIP	-0.649852	0.515788	0.00159828	1	1	1	0.515788	0.0546664	mashr_Brain_Amygdala.metaxcan_results	12093	0.999766	0.999109
ENSG00000117614.9	SYF2	0.649789	0.515829	6.09e-07	1	1	1	0.515829	0.00851121	mashr_Brain_Amygdala.metaxcan_results	12093	0.999766	0.998911
ENSG00000113303.11	BTNL8	-0.64969	0.515892	0.0484489	2	2	2	0.30007	0.351501	mashr_Brain_Amygdala.metaxcan_results	12093	0.999766	0.999109
ENSG00000205045.8	SLFN12L	-0.64964	0.515925	0.00213523	1	1	1	0.515925	0.255304	mashr_Brain_Amygdala.metaxcan_results	12093	0.999766	0.999658
ENSG00000059588.9	TARBP1	-0.649574	0.515967	0.000326676	1	1	1	0.515967	0.0822542	mashr_Brain_Amygdala.metaxcan_results	12093	0.999766	0.999481
ENSG00000104907.12	TRMT1	0.649417	0.516069	8.54e-05	1	1	1	0.516069	0.0137758	mashr_Brain_Amygdala.metaxcan_results	12093	0.999766	0.998586
ENSG00000174579.3	MSL2	-0.649357	0.516108	1.19e-05	1	1	1	0.516108	0.0113953	mashr_Brain_Amygdala.metaxcan_results	12093	0.999766	0.998289
ENSG00000234155.1	RP11-30P6.6	-0.649296	0.516147	0.136666	2	2	2	0.402469	0.575052	mashr_Brain_Amygdala.metaxcan_results	12093	0.999766	0.999109
ENSG00000166260.10	COX11	-0.649091	0.51628	0.176827	2	2	2	0.370491	0.398198	mashr_Brain_Amygdala.metaxcan_results	12093	0.999766	0.999782
ENSG00000092929.11	UNC13D	0.64903	0.516319	0.0132895	2	2	2	0.505896	0.571123	mashr_Brain_Amygdala.metaxcan_results	12093	0.999766	0.999799
ENSG00000149636.15	DSN1	0.648777	0.516482	0.051427	1	1	1	0.516482	0.737414	mashr_Brain_Amygdala.metaxcan_results	12093	0.999766	0.999302
ENSG00000162437.14	RAVER2	-0.648765	0.51649	0.000844449	2	2	2	0.130928	0.0815562	mashr_Brain_Amygdala.metaxcan_results	12093	0.999766	0.999799
ENSG00000148444.15	COMMD3	0.648746	0.516503	8e-06	1	1	1	0.516503	0.0219139	mashr_Brain_Amygdala.metaxcan_results	12093	0.999766	0.986114
ENSG00000179562.2	GCC1	-0.648541	0.516635	1.49e-05	1	1	1	0.516635	0.0175414	mashr_Brain_Amygdala.metaxcan_results	12093	0.999766	0.999859
ENSG00000213424.8	KRT222	-0.648515	0.516652	4.72e-05	1	1	1	0.516652	0.0104647	mashr_Brain_Amygdala.metaxcan_results	12093	0.999766	0.998586
ENSG00000181378.13	CFAP65	0.648173	0.516873	5.88e-06	1	1	1	0.516873	0.00689988	mashr_Brain_Amygdala.metaxcan_results	12093	0.999766	0.998289
ENSG00000141034.9	GID4	-0.648152	0.516887	3.41e-07	1	1	1	0.516887	0.000866696	mashr_Brain_Amygdala.metaxcan_results	12093	0.999766	0.999109
ENSG00000136810.12	TXN	0.647993	0.516989	0.0143295	1	1	1	0.516989	0.253627	mashr_Brain_Amygdala.metaxcan_results	12093	0.999766	0.998289
ENSG00000267528.1	AC011524.1	0.647901	0.517049	1.76e-05	1	1	1	0.517049	0.00617342	mashr_Brain_Amygdala.metaxcan_results	12093	0.999766	0.998586
ENSG00000013573.16	DDX11	-0.64783	0.517095	0.860779	2	2	2	0.22874	1.19898	mashr_Brain_Amygdala.metaxcan_results	12093	0.999766	0.999782
ENSG00000161243.8	FBXO27	-0.647571	0.517263	0.0509891	2	2	2	0.550241	0.229234	mashr_Brain_Amygdala.metaxcan_results	12093	0.999766	0.999302
ENSG00000204387.12	C6orf48	-0.647431	0.517353	0.00681013	2	2	2	0.0789318	0.166838	mashr_Brain_Amygdala.metaxcan_results	12093	0.999766	0.999775
ENSG00000165637.13	VDAC2	0.647421	0.517359	0.000652389	1	1	1	0.517359	0.101569	mashr_Brain_Amygdala.metaxcan_results	12093	0.999766	0.986114
ENSG00000171189.17	GRIK1	-0.647267	0.517459	1.8e-06	1	1	1	0.517459	0.00273777	mashr_Brain_Amygdala.metaxcan_results	12093	0.999766	0.986114
ENSG00000122435.9	TRMT13	0.647148	0.517536	0.000168339	1	1	1	0.517536	0.0549097	mashr_Brain_Amygdala.metaxcan_results	12093	0.999766	0.986114
ENSG00000047457.13	CP	-0.647121	0.517554	0.0130423	2	2	2	0.171382	0.263985	mashr_Brain_Amygdala.metaxcan_results	12093	0.999766	0.999799
ENSG00000163607.15	GTPBP8	0.646893	0.517701	0.0108454	1	1	1	0.517701	0.440736	mashr_Brain_Amygdala.metaxcan_results	12093	0.999766	0.999481
ENSG00000151348.13	EXT2	-0.646816	0.517751	0.000584691	1	1	1	0.517751	0.0657357	mashr_Brain_Amygdala.metaxcan_results	12093	0.999766	0.999859
ENSG00000139998.14	RAB15	-0.646735	0.517803	0.000539716	2	2	2	0.28051	0.0673891	mashr_Brain_Amygdala.metaxcan_results	12093	0.999766	0.999658
ENSG00000273374.1	RP11-383I23.2	0.646562	0.517916	0.0368375	2	2	2	0.383775	0.257708	mashr_Brain_Amygdala.metaxcan_results	12093	0.999766	0.998586
ENSG00000163874.10	ZC3H12A	-0.64642	0.518007	0.000315991	1	1	1	0.518007	0.027503	mashr_Brain_Amygdala.metaxcan_results	12093	0.999766	0.999302
ENSG00000083123.14	BCKDHB	0.646265	0.518108	4.45e-05	1	1	1	0.518108	0.0212843	mashr_Brain_Amygdala.metaxcan_results	12093	0.999766	0.999481
ENSG00000160688.18	FLAD1	-0.645614	0.518529	0.000219488	1	1	1	0.518529	0.0674225	mashr_Brain_Amygdala.metaxcan_results	12093	0.999766	0.998586
ENSG00000102753.9	KPNA3	-0.645605	0.518535	6.64e-05	1	1	1	0.518535	0.0217376	mashr_Brain_Amygdala.metaxcan_results	12093	0.999766	0.998289
ENSG00000154479.12	CCDC173	-0.645591	0.518545	0.0788611	1	1	1	0.518545	0.625979	mashr_Brain_Amygdala.metaxcan_results	12093	0.999766	0.999775
ENSG00000148290.9	SURF1	-0.6455	0.518603	0.682888	5	5	5	0.417834	0.549734	mashr_Brain_Amygdala.metaxcan_results	12093	0.999766	0.999859
ENSG00000121022.13	COPS5	-0.645497	0.518605	0.000642681	1	1	1	0.518605	0.0507059	mashr_Brain_Amygdala.metaxcan_results	12093	0.999766	0.998911
ENSG00000254842.6	RP11-890B15.2	-0.645326	0.518716	0.000181529	1	1	1	0.518716	0.0213236	mashr_Brain_Amygdala.metaxcan_results	12093	0.999766	0.999302
ENSG00000142751.14	GPN2	0.645191	0.518803	5.67e-05	1	1	1	0.518803	0.0222021	mashr_Brain_Amygdala.metaxcan_results	12093	0.999766	0.998911
ENSG00000260743.1	RP11-255C15.3	-0.645041	0.518901	0.0105589	2	2	2	0.536583	0.141943	mashr_Brain_Amygdala.metaxcan_results	12093	0.999766	0.999799
ENSG00000233200.1	RP11-324I22.2	0.645011	0.51892	0.145666	2	2	2	0.517119	0.543111	mashr_Brain_Amygdala.metaxcan_results	12093	0.999766	0.998911
ENSG00000277135.1	RP11-327J17.9	0.644901	0.518991	0.0609941	1	1	1	0.518991	0.439403	mashr_Brain_Amygdala.metaxcan_results	12093	0.999766	0.999481
ENSG00000204866.8	IGFL2	0.644748	0.51909	0.0693664	2	2	2	0.0255806	0.399702	mashr_Brain_Amygdala.metaxcan_results	12093	0.999766	0.998586
ENSG00000203710.10	CR1	0.644527	0.519234	0.0429694	1	1	1	0.519234	0.398896	mashr_Brain_Amygdala.metaxcan_results	12093	0.999766	0.998911
ENSG00000085491.15	SLC25A24	-0.644212	0.519438	0.0669011	2	2	2	0.466979	0.43798	mashr_Brain_Amygdala.metaxcan_results	12093	0.999766	0.999799
ENSG00000259721.1	RP11-758N13.1	-0.644191	0.519451	0.0153607	1	1	1	0.519451	0.226672	mashr_Brain_Amygdala.metaxcan_results	12093	0.999766	0.998289
ENSG00000110328.5	GALNT18	-0.644176	0.519461	0.000128448	1	1	1	0.519461	0.018293	mashr_Brain_Amygdala.metaxcan_results	12093	0.999766	0.999658
ENSG00000076242.14	MLH1	0.644168	0.519467	0.00125615	1	1	1	0.519467	0.0572164	mashr_Brain_Amygdala.metaxcan_results	12093	0.999766	0.999481
ENSG00000087152.15	ATXN7L3	-0.643991	0.519582	9.72e-06	1	1	1	0.519582	0.0111875	mashr_Brain_Amygdala.metaxcan_results	12093	0.999766	0.998586
ENSG00000106526.10	ACTR3C	-0.643918	0.519628	0.0279922	1	1	1	0.519628	0.253803	mashr_Brain_Amygdala.metaxcan_results	12093	0.999766	0.998289
ENSG00000169432.14	SCN9A	0.643912	0.519633	0.00455771	1	1	1	0.519633	0.522974	mashr_Brain_Amygdala.metaxcan_results	12093	0.999766	0.999109
ENSG00000267612.1	CTD-3116E22.7	-0.643663	0.519794	0.0130893	2	2	2	0.439547	0.163163	mashr_Brain_Amygdala.metaxcan_results	12093	0.999766	0.999775
ENSG00000157423.17	HYDIN	0.643663	0.519794	0.00103364	2	2	2	0.327978	0.0353083	mashr_Brain_Amygdala.metaxcan_results	12093	0.999766	0.999859
ENSG00000123329.17	ARHGAP9	-0.643567	0.519856	0.00188252	1	1	1	0.519856	0.0824134	mashr_Brain_Amygdala.metaxcan_results	12093	0.999766	0.999782
ENSG00000145362.17	ANK2	0.643416	0.519954	9.49e-06	2	2	2	0.534138	0.00417032	mashr_Brain_Amygdala.metaxcan_results	12093	0.999766	0.999302
ENSG00000169385.2	RNASE2	-0.643195	0.520097	0.00204101	1	1	1	0.520097	0.0725968	mashr_Brain_Amygdala.metaxcan_results	12093	0.999766	0.999658
ENSG00000173660.11	UQCRH	0.643016	0.520214	6.62e-07	1	1	1	0.520214	0.00516863	mashr_Brain_Amygdala.metaxcan_results	12093	0.999766	0.999799
ENSG00000132128.16	LRRC41	0.643016	0.520214	0.00264111	1	1	1	0.520214	0.326451	mashr_Brain_Amygdala.metaxcan_results	12093	0.999766	0.999859
ENSG00000109180.14	OCIAD1	0.642702	0.520418	0.00609605	2	2	2	0.521484	0.106714	mashr_Brain_Amygdala.metaxcan_results	12093	0.999766	0.999481
ENSG00000146038.11	DCDC2	0.64265	0.520451	2.95e-05	1	1	1	0.520451	0.0134367	mashr_Brain_Amygdala.metaxcan_results	12093	0.999766	0.998586
ENSG00000261934.2	PCDHGA9	0.642646	0.520454	0.00247247	1	1	1	0.520454	0.246798	mashr_Brain_Amygdala.metaxcan_results	12093	0.999766	0.986114
ENSG00000213638.5	ADAT3	0.642552	0.520515	0.00736513	2	2	2	0.414656	0.0917242	mashr_Brain_Amygdala.metaxcan_results	12093	0.999766	0.999775
ENSG00000196628.15	TCF4	0.642341	0.520652	1.84e-06	2	2	2	0.470536	0.0100107	mashr_Brain_Amygdala.metaxcan_results	12093	0.999766	0.998911
ENSG00000147883.10	CDKN2B	-0.642133	0.520787	0.00237295	1	1	1	0.520787	0.068114	mashr_Brain_Amygdala.metaxcan_results	12093	0.999766	0.999481
ENSG00000197608.11	ZNF841	-0.642129	0.52079	0.000933556	1	1	1	0.52079	0.0414879	mashr_Brain_Amygdala.metaxcan_results	12093	0.999766	0.986114
ENSG00000270011.6	ZNF559-ZNF177	0.641919	0.520926	0.0105505	1	1	1	0.520926	0.236177	mashr_Brain_Amygdala.metaxcan_results	12093	0.999766	0.986114
ENSG00000117174.10	ZNHIT6	0.641898	0.52094	0.0138199	1	1	1	0.52094	0.296461	mashr_Brain_Amygdala.metaxcan_results	12093	0.999766	0.998911
ENSG00000197471.11	SPN	-0.641757	0.521031	8.94e-05	1	1	1	0.521031	0.0276045	mashr_Brain_Amygdala.metaxcan_results	12093	0.999766	0.998289
ENSG00000132329.10	RAMP1	0.641721	0.521054	0.000457187	2	2	2	0.482027	0.0687545	mashr_Brain_Amygdala.metaxcan_results	12093	0.999766	0.998586
ENSG00000170638.9	TRABD	-0.641547	0.521167	0.000314551	1	1	1	0.521167	0.0275249	mashr_Brain_Amygdala.metaxcan_results	12093	0.999766	0.999782
ENSG00000233927.4	RPS28	-0.64136	0.521289	0.0515039	1	1	1	0.521289	0.333051	mashr_Brain_Amygdala.metaxcan_results	12093	0.999766	0.999799
ENSG00000145623.12	OSMR	-0.641333	0.521306	0.000562982	1	2	2	0.521306	0.0335053	mashr_Brain_Amygdala.metaxcan_results	12093	0.999766	0.998586
ENSG00000267795.5	SMIM22	-0.641316	0.521317	0.0442149	1	1	1	0.521317	0.298286	mashr_Brain_Amygdala.metaxcan_results	12093	0.999766	0.998586
ENSG00000223501.8	VPS52	-0.641243	0.521365	0.00222513	1	1	1	0.521365	0.214673	mashr_Brain_Amygdala.metaxcan_results	12093	0.999766	0.999109
ENSG00000128185.9	DGCR6L	-0.640982	0.521534	0.00159966	1	2	2	0.521534	0.182017	mashr_Brain_Amygdala.metaxcan_results	12093	0.999766	0.999799
ENSG00000157020.17	SEC13	-0.640949	0.521556	2.11e-06	1	2	2	0.521556	0.00720124	mashr_Brain_Amygdala.metaxcan_results	12093	0.999766	0.999481
ENSG00000143515.16	ATP8B2	0.640941	0.521561	9.44e-05	1	1	1	0.521561	0.0200029	mashr_Brain_Amygdala.metaxcan_results	12093	0.999766	0.998586
ENSG00000277851.1	RP11-756G20.1	-0.640903	0.521586	0.0156957	2	2	2	0.523597	0.242941	mashr_Brain_Amygdala.metaxcan_results	12093	0.999766	0.999799
ENSG00000185155.11	MIXL1	-0.640808	0.521648	0.0537528	1	1	1	0.521648	0.362437	mashr_Brain_Amygdala.metaxcan_results	12093	0.999766	0.999481
ENSG00000137040.9	RANBP6	0.640293	0.521982	0.00170234	1	1	1	0.521982	0.075895	mashr_Brain_Amygdala.metaxcan_results	12093	0.999766	0.999859
ENSG00000181885.18	CLDN7	-0.640113	0.522099	0.0185386	2	2	2	0.422886	0.397653	mashr_Brain_Amygdala.metaxcan_results	12093	0.999766	0.999859
ENSG00000099797.13	TECR	0.640106	0.522104	0.0303845	2	2	2	0.440866	0.183004	mashr_Brain_Amygdala.metaxcan_results	12093	0.999766	0.998911
ENSG00000223561.6	AC003090.1	-0.639994	0.522176	0.0341558	1	1	1	0.522176	0.319107	mashr_Brain_Amygdala.metaxcan_results	12093	0.999766	0.999799
ENSG00000120029.12	C10orf76	-0.639942	0.52221	0.0028678	2	2	2	0.165753	0.124442	mashr_Brain_Amygdala.metaxcan_results	12093	0.999766	0.986114
ENSG00000246331.2	RP11-77I22.2	-0.639868	0.522258	0.0112784	1	1	1	0.522258	0.178905	mashr_Brain_Amygdala.metaxcan_results	12093	0.999766	0.998586
ENSG00000110848.8	CD69	-0.639816	0.522292	9.71e-06	1	1	1	0.522292	0.00469513	mashr_Brain_Amygdala.metaxcan_results	12093	0.999766	0.998911
ENSG00000188629.11	ZNF177	0.639474	0.522515	0.107381	2	2	2	0.520926	0.755588	mashr_Brain_Amygdala.metaxcan_results	12093	0.999766	0.999658
ENSG00000268266.1	AC003005.2	-0.639203	0.522691	0.425796	2	2	2	0.462559	0.687634	mashr_Brain_Amygdala.metaxcan_results	12093	0.999766	0.999658
ENSG00000077942.18	FBLN1	-0.639098	0.522759	0.00899525	1	1	1	0.522759	0.156065	mashr_Brain_Amygdala.metaxcan_results	12093	0.999766	0.998586
ENSG00000134571.10	MYBPC3	0.63909	0.522764	6.86e-05	1	1	1	0.522764	0.0376954	mashr_Brain_Amygdala.metaxcan_results	12093	0.999766	0.986114
ENSG00000280809.2	LINC00836	-0.638646	0.523054	0.000348219	1	1	1	0.523054	0.0509179	mashr_Brain_Amygdala.metaxcan_results	12093	0.999766	0.999109
ENSG00000147421.17	HMBOX1	0.638621	0.52307	0.00311346	1	1	1	0.52307	0.102294	mashr_Brain_Amygdala.metaxcan_results	12093	0.999766	0.999782
ENSG00000221995.5	TIAF1	0.638588	0.523091	0.0364106	1	1	1	0.523091	0.284427	mashr_Brain_Amygdala.metaxcan_results	12093	0.999766	0.998911
ENSG00000140481.14	CCDC33	-0.638569	0.523103	1.42e-05	1	1	1	0.523103	0.015964	mashr_Brain_Amygdala.metaxcan_results	12093	0.999766	0.999782
ENSG00000260953.1	RP11-426C22.6	-0.638451	0.52318	0.233571	2	2	2	0.324056	0.55439	mashr_Brain_Amygdala.metaxcan_results	12093	0.999766	0.998586
ENSG00000100626.16	GALNT16	-0.638254	0.523308	0.000105271	1	1	1	0.523308	0.0190531	mashr_Brain_Amygdala.metaxcan_results	12093	0.999766	0.999658
ENSG00000198887.8	SMC5	-0.638213	0.523335	5.95e-05	2	2	2	0.114603	0.0145905	mashr_Brain_Amygdala.metaxcan_results	12093	0.999766	0.999658
ENSG00000005700.14	IBTK	0.638148	0.523377	0.00142124	1	1	1	0.523377	0.0566166	mashr_Brain_Amygdala.metaxcan_results	12093	0.999766	0.999481
ENSG00000088053.11	GP6	-0.638054	0.523439	0.00010802	1	1	1	0.523439	0.0133837	mashr_Brain_Amygdala.metaxcan_results	12093	0.999766	0.999481
ENSG00000166130.14	IKBIP	-0.637997	0.523476	0.0698422	1	1	1	0.523476	0.469454	mashr_Brain_Amygdala.metaxcan_results	12093	0.999766	0.998586
ENSG00000106034.17	CPED1	0.637986	0.523483	7.51e-05	1	1	1	0.523483	0.0366851	mashr_Brain_Amygdala.metaxcan_results	12093	0.999766	0.998586
ENSG00000149743.13	TRPT1	0.637952	0.523505	0.0615752	2	2	2	0.507371	0.850566	mashr_Brain_Amygdala.metaxcan_results	12093	0.999766	0.986114
ENSG00000050165.17	DKK3	0.637932	0.523518	1.71e-05	1	1	1	0.523518	0.0450861	mashr_Brain_Amygdala.metaxcan_results	12093	0.999766	0.986114
ENSG00000141665.11	FBXO15	0.637816	0.523594	0.0249652	2	2	2	0.294695	0.249436	mashr_Brain_Amygdala.metaxcan_results	12093	0.999766	0.998289
ENSG00000130414.11	NDUFA10	0.637722	0.523655	0.0932306	2	2	2	0.237956	0.36576	mashr_Brain_Amygdala.metaxcan_results	12093	0.999766	0.998289
ENSG00000117601.13	SERPINC1	0.637705	0.523666	0.0992036	2	2	2	0.149834	0.710813	mashr_Brain_Amygdala.metaxcan_results	12093	0.999766	0.999109
ENSG00000127418.14	FGFRL1	0.63764	0.523708	0.00614047	1	1	1	0.523708	0.111771	mashr_Brain_Amygdala.metaxcan_results	12093	0.999766	0.999109
ENSG00000115593.14	SMYD1	0.637524	0.523784	1.94e-05	1	2	2	0.523784	0.00653527	mashr_Brain_Amygdala.metaxcan_results	12093	0.999766	0.999775
ENSG00000175787.16	ZNF169	-0.637517	0.523788	0.00159016	1	1	1	0.523788	0.168763	mashr_Brain_Amygdala.metaxcan_results	12093	0.999766	0.999775
ENSG00000083544.13	TDRD3	-0.637479	0.523813	0.0064402	2	2	2	0.00477503	0.131889	mashr_Brain_Amygdala.metaxcan_results	12093	0.999766	0.999859
ENSG00000153446.15	C16orf89	0.637436	0.523841	0.00242552	1	1	1	0.523841	0.0947725	mashr_Brain_Amygdala.metaxcan_results	12093	0.999766	0.999859
ENSG00000182923.16	CEP63	-0.63706	0.524086	0.0942149	2	2	2	0.254736	0.88529	mashr_Brain_Amygdala.metaxcan_results	12093	0.999766	0.999782
ENSG00000110330.8	BIRC2	0.637026	0.524108	0.000207802	1	2	2	0.524108	0.0384668	mashr_Brain_Amygdala.metaxcan_results	12093	0.999766	0.998911
ENSG00000156232.7	WHAMM	0.636784	0.524266	0.00755421	1	1	1	0.524266	0.480209	mashr_Brain_Amygdala.metaxcan_results	12093	0.999766	0.998911
ENSG00000186628.12	FSD2	-0.636784	0.524266	0.000713052	1	1	1	0.524266	0.147535	mashr_Brain_Amygdala.metaxcan_results	12093	0.999766	0.999799
ENSG00000273156.1	RP11-127B20.2	-0.636598	0.524387	0.00294495	1	1	1	0.524387	0.179461	mashr_Brain_Amygdala.metaxcan_results	12093	0.999766	0.999302
ENSG00000145990.10	GFOD1	-0.636531	0.52443	5.6e-05	1	1	1	0.52443	0.0475189	mashr_Brain_Amygdala.metaxcan_results	12093	0.999766	0.999302
ENSG00000107625.12	DDX50	-0.63651	0.524444	0.00018996	3	3	3	0.0972032	0.0362272	mashr_Brain_Amygdala.metaxcan_results	12093	0.999766	0.998911
ENSG00000115484.14	CCT4	-0.636293	0.524586	4.91e-08	1	1	1	0.524586	0.00035601	mashr_Brain_Amygdala.metaxcan_results	12093	0.999766	0.999302
ENSG00000168395.15	ING5	-0.635933	0.52482	0.00305659	2	2	2	0.512212	0.0917707	mashr_Brain_Amygdala.metaxcan_results	12093	0.999766	0.999799
ENSG00000130939.18	UBE4B	-0.635896	0.524844	0.000631949	2	2	2	0.595601	0.0876324	mashr_Brain_Amygdala.metaxcan_results	12093	0.999766	0.999658
ENSG00000120903.12	CHRNA2	-0.63589	0.524848	0.00598177	2	2	2	0.525255	0.150836	mashr_Brain_Amygdala.metaxcan_results	12093	0.999766	0.999799
ENSG00000186063.12	AIDA	-0.635781	0.524919	0.00329396	2	2	2	0.517699	0.102016	mashr_Brain_Amygdala.metaxcan_results	12093	0.999766	0.999782
ENSG00000174238.14	PITPNA	0.635454	0.525132	0.000702221	1	1	1	0.525132	0.0951126	mashr_Brain_Amygdala.metaxcan_results	12093	0.999766	0.998289
ENSG00000137824.15	RMDN3	-0.635373	0.525185	0.0546889	2	2	2	0.150411	0.420017	mashr_Brain_Amygdala.metaxcan_results	12093	0.999766	0.999658
ENSG00000197054.11	ZNF763	-0.63529	0.525239	0.0877213	2	2	2	0.446284	0.577596	mashr_Brain_Amygdala.metaxcan_results	12093	0.999766	0.999799
ENSG00000170276.5	HSPB2	0.635238	0.525273	0.00322539	1	1	1	0.525273	0.0787346	mashr_Brain_Amygdala.metaxcan_results	12093	0.999766	0.999302
ENSG00000119865.8	CNRIP1	-0.634957	0.525457	1.7e-07	1	1	1	0.525457	0.00204747	mashr_Brain_Amygdala.metaxcan_results	12093	0.999766	0.999859
ENSG00000083807.9	SLC27A5	0.634875	0.52551	0.00729489	1	1	1	0.52551	0.153702	mashr_Brain_Amygdala.metaxcan_results	12093	0.999766	0.999302
ENSG00000164736.5	SOX17	-0.634815	0.525549	2.95e-05	1	1	1	0.525549	0.0099965	mashr_Brain_Amygdala.metaxcan_results	12093	0.999766	0.998586
ENSG00000166578.9	IQCD	0.634628	0.525671	0.00258211	2	2	2	0.518825	0.130575	mashr_Brain_Amygdala.metaxcan_results	12093	0.999766	0.999799
ENSG00000115468.11	EFHD1	-0.634616	0.525679	0.0133258	1	1	1	0.525679	0.330992	mashr_Brain_Amygdala.metaxcan_results	12093	0.999766	0.999109
ENSG00000088832.16	FKBP1A	0.634364	0.525843	0.0073321	2	2	2	0.497227	0.109622	mashr_Brain_Amygdala.metaxcan_results	12093	0.999766	0.999481
ENSG00000113643.8	RARS	0.634356	0.525848	0.00896905	2	2	2	0.52448	0.171326	mashr_Brain_Amygdala.metaxcan_results	12093	0.999766	0.999109
ENSG00000187837.3	HIST1H1C	0.634306	0.525881	0.000296865	2	2	2	0.487189	0.0453254	mashr_Brain_Amygdala.metaxcan_results	12093	0.999766	0.999775
ENSG00000117640.17	MTFR1L	-0.634111	0.526008	0.0207606	1	1	1	0.526008	0.263897	mashr_Brain_Amygdala.metaxcan_results	12093	0.999766	0.998586
ENSG00000260528.4	FAM157C	-0.634103	0.526013	0.324689	1	1	1	0.526013	1.08039	mashr_Brain_Amygdala.metaxcan_results	12093	0.999766	0.986213
ENSG00000261172.1	RP11-356C4.5	-0.634103	0.526013	0.483863	1	1	1	0.526013	1.31889	mashr_Brain_Amygdala.metaxcan_results	12093	0.999766	0.999859
ENSG00000275183.1	LENG9	0.633981	0.526093	0.0181971	2	2	2	0.551816	0.197901	mashr_Brain_Amygdala.metaxcan_results	12093	0.999766	0.999782
ENSG00000196511.14	TPK1	-0.633774	0.526228	0.00333389	1	1	1	0.526228	0.135921	mashr_Brain_Amygdala.metaxcan_results	12093	0.999766	0.998911
ENSG00000100246.12	DNAL4	0.633266	0.52656	0.00157558	1	2	2	0.52656	0.119089	mashr_Brain_Amygdala.metaxcan_results	12093	0.999766	0.999799
ENSG00000153291.15	SLC25A27	0.633198	0.526604	0.502414	2	2	2	0.541288	0.611961	mashr_Brain_Amygdala.metaxcan_results	12093	0.999766	0.999109
ENSG00000237880.1	LINC01885	-0.633084	0.526679	1.26e-06	1	1	1	0.526679	0.00173642	mashr_Brain_Amygdala.metaxcan_results	12093	0.999766	0.999109
ENSG00000198944.5	SOWAHA	-0.63303	0.526714	0.000219902	1	2	2	0.526714	0.0432863	mashr_Brain_Amygdala.metaxcan_results	12093	0.999766	0.998586
ENSG00000132010.15	ZNF20	-0.633027	0.526716	0.0282949	1	2	2	0.526716	0.339753	mashr_Brain_Amygdala.metaxcan_results	12093	0.999766	0.999109
ENSG00000197506.7	SLC28A3	-0.632966	0.526756	5.66e-05	1	1	1	0.526756	0.0143	mashr_Brain_Amygdala.metaxcan_results	12093	0.999766	0.999109
ENSG00000128881.16	TTBK2	-0.632937	0.526775	0.00332081	1	1	1	0.526775	0.0813745	mashr_Brain_Amygdala.metaxcan_results	12093	0.999766	0.999658
ENSG00000171105.13	INSR	-0.632746	0.526899	0.00151052	1	1	1	0.526899	0.120121	mashr_Brain_Amygdala.metaxcan_results	12093	0.999766	0.999481
ENSG00000005471.15	ABCB4	-0.632702	0.526928	0.0518814	2	2	2	0.526464	0.373403	mashr_Brain_Amygdala.metaxcan_results	12093	0.999766	0.998586
ENSG00000198643.6	FAM3D	-0.632643	0.526966	0.00224936	1	1	1	0.526966	0.110008	mashr_Brain_Amygdala.metaxcan_results	12093	0.999766	0.986213
ENSG00000260896.5	LINC02170	0.632567	0.527016	0.000400882	1	1	1	0.527016	0.032257	mashr_Brain_Amygdala.metaxcan_results	12093	0.999766	0.998289
ENSG00000111245.14	MYL2	-0.632231	0.527236	5.51e-05	1	1	1	0.527236	0.0368291	mashr_Brain_Amygdala.metaxcan_results	12093	0.999766	0.999109
ENSG00000146233.7	CYP39A1	0.631753	0.527548	0.0303899	2	2	2	0.541288	0.152102	mashr_Brain_Amygdala.metaxcan_results	12093	0.999766	0.999775
ENSG00000161929.14	SCIMP	0.63161	0.527642	0.00630248	2	2	2	0.318626	0.198708	mashr_Brain_Amygdala.metaxcan_results	12093	0.999766	0.999859
ENSG00000165828.14	PRAP1	-0.631329	0.527825	0.00946253	1	1	1	0.527825	0.185199	mashr_Brain_Amygdala.metaxcan_results	12093	0.999766	0.999782
ENSG00000101115.12	SALL4	0.63106	0.528002	0.00393453	1	1	1	0.528002	0.203968	mashr_Brain_Amygdala.metaxcan_results	12093	0.999766	0.998911
ENSG00000213445.9	SIPA1	-0.630669	0.528257	0.00708159	2	2	2	0.402719	0.145599	mashr_Brain_Amygdala.metaxcan_results	12093	0.999766	0.999799
ENSG00000167770.11	OTUB1	0.630534	0.528345	5.39e-06	1	1	1	0.528345	0.00331435	mashr_Brain_Amygdala.metaxcan_results	12093	0.999766	0.999302
ENSG00000134815.18	DHX34	-0.630475	0.528384	0.0171505	1	1	1	0.528384	0.335621	mashr_Brain_Amygdala.metaxcan_results	12093	0.999766	0.986213
ENSG00000166823.5	MESP1	0.630263	0.528523	0.00320232	2	2	2	0.491505	0.124566	mashr_Brain_Amygdala.metaxcan_results	12093	0.999766	0.998289
ENSG00000232504.4	ST3GAL5-AS1	0.630246	0.528534	0.0152448	1	1	1	0.528534	0.207288	mashr_Brain_Amygdala.metaxcan_results	12093	0.999766	0.999782
ENSG00000248100.2	RP11-709A23.1	0.630245	0.528534	0.052575	1	1	1	0.528534	0.911796	mashr_Brain_Amygdala.metaxcan_results	12093	0.999766	0.999775
ENSG00000283440.1	RP11-445H22.3	0.630037	0.52867	0.304052	3	3	3	0.512724	0.672149	mashr_Brain_Amygdala.metaxcan_results	12093	0.999766	0.999859
ENSG00000138459.8	SLC35A5	-0.629965	0.528717	0.00426935	1	1	1	0.528717	0.177631	mashr_Brain_Amygdala.metaxcan_results	12093	0.999766	0.999658
ENSG00000144848.10	ATG3	0.629965	0.528717	2.68e-06	1	2	2	0.528717	0.00445162	mashr_Brain_Amygdala.metaxcan_results	12093	0.999766	0.999799
ENSG00000091986.15	CCDC80	0.629965	0.528717	7.02e-05	1	1	1	0.528717	0.022784	mashr_Brain_Amygdala.metaxcan_results	12093	0.999766	0.998911
ENSG00000148386.9	LCN9	0.629963	0.528719	0.025385	1	1	1	0.528719	0.218066	mashr_Brain_Amygdala.metaxcan_results	12093	0.999766	0.999658
ENSG00000283361.1	RP11-569D9.5	-0.629867	0.528782	0.0693389	3	3	3	0.151409	0.317025	mashr_Brain_Amygdala.metaxcan_results	12093	0.999766	0.998586
ENSG00000139163.15	ETNK1	0.629633	0.528935	3.97e-05	1	1	1	0.528935	0.0111387	mashr_Brain_Amygdala.metaxcan_results	12093	0.999766	0.999109
ENSG00000163161.12	ERCC3	-0.629602	0.528955	0.000250542	1	1	1	0.528955	0.0669879	mashr_Brain_Amygdala.metaxcan_results	12093	0.999766	0.998586
ENSG00000227630.2	LINC01132	-0.629543	0.528994	0.00608267	1	1	1	0.528994	0.221941	mashr_Brain_Amygdala.metaxcan_results	12093	0.999766	0.999859
ENSG00000112309.10	B3GAT2	-0.629499	0.529023	0.000705511	2	2	2	0.574654	0.114102	mashr_Brain_Amygdala.metaxcan_results	12093	0.999766	0.999658
ENSG00000179796.11	LRRC3B	-0.629401	0.529087	5.14e-06	2	2	2	0.165158	0.0117545	mashr_Brain_Amygdala.metaxcan_results	12093	0.999766	0.999109
ENSG00000244694.7	PTCHD4	-0.629382	0.529099	0.000836173	1	1	1	0.529099	0.0923077	mashr_Brain_Amygdala.metaxcan_results	12093	0.999766	0.999775
ENSG00000165895.17	ARHGAP42	-0.629349	0.529121	0.000711356	1	2	2	0.529121	0.112876	mashr_Brain_Amygdala.metaxcan_results	12093	0.999766	0.999782
ENSG00000162188.5	GNG3	0.629171	0.529237	0.000129424	1	1	1	0.529237	0.0481463	mashr_Brain_Amygdala.metaxcan_results	12093	0.999766	0.998911
ENSG00000113300.11	CNOT6	0.628953	0.52938	0.000115807	1	1	1	0.52938	0.0489742	mashr_Brain_Amygdala.metaxcan_results	12093	0.999766	0.998911
ENSG00000166387.11	PPFIBP2	0.628915	0.529405	0.00628153	2	2	2	0.382634	0.132056	mashr_Brain_Amygdala.metaxcan_results	12093	0.999766	0.999481
ENSG00000172878.13	METAP1D	-0.628768	0.529501	0.0232316	2	2	2	0.287115	0.236555	mashr_Brain_Amygdala.metaxcan_results	12093	0.999766	0.998289
ENSG00000136044.11	APPL2	-0.628573	0.529628	0.00418638	1	2	2	0.529628	0.357482	mashr_Brain_Amygdala.metaxcan_results	12093	0.999766	0.998911
ENSG00000249751.3	ECSCR	-0.628533	0.529655	0.00189051	1	1	1	0.529655	0.0758981	mashr_Brain_Amygdala.metaxcan_results	12093	0.999766	0.999658
ENSG00000153721.18	CNKSR3	0.628434	0.52972	0.00812294	2	2	2	0.425818	0.189065	mashr_Brain_Amygdala.metaxcan_results	12093	0.999766	0.999109
ENSG00000180921.6	FAM83H	-0.628354	0.529772	0.0955551	2	2	2	0.476589	0.318983	mashr_Brain_Amygdala.metaxcan_results	12093	0.999766	0.999658
ENSG00000176087.14	SLC35A4	-0.628252	0.529839	0.000244813	1	1	1	0.529839	0.0271198	mashr_Brain_Amygdala.metaxcan_results	12093	0.999766	0.999782
ENSG00000122512.14	PMS2	-0.628187	0.529881	0.105485	2	3	3	0.184559	0.430179	mashr_Brain_Amygdala.metaxcan_results	12093	0.999766	0.999799
ENSG00000087263.16	OGFOD1	-0.62771	0.530194	0.000509194	1	1	1	0.530194	0.0523402	mashr_Brain_Amygdala.metaxcan_results	12093	0.999766	0.999302
ENSG00000137714.2	FDX1	0.627572	0.530284	0.00240475	2	2	2	0.5452	0.0660679	mashr_Brain_Amygdala.metaxcan_results	12093	0.999766	0.999775
ENSG00000226828.1	RP11-278H7.1	0.627362	0.530422	2.41e-05	1	1	1	0.530422	0.00646434	mashr_Brain_Amygdala.metaxcan_results	12093	0.999766	0.999859
ENSG00000246548.3	RP11-7F17.5	0.627334	0.53044	0.00025274	1	1	1	0.53044	0.023761	mashr_Brain_Amygdala.metaxcan_results	12093	0.999766	0.999302
ENSG00000110880.10	CORO1C	-0.627238	0.530503	0.0136052	2	2	2	0.442241	0.0919979	mashr_Brain_Amygdala.metaxcan_results	12093	0.999766	0.999481
ENSG00000090857.13	PDPR	0.627181	0.53054	0.0948522	2	2	2	0.350116	0.381438	mashr_Brain_Amygdala.metaxcan_results	12093	0.999766	0.98728
ENSG00000149100.12	EIF3M	-0.627157	0.530557	4.45e-06	1	1	1	0.530557	0.00782051	mashr_Brain_Amygdala.metaxcan_results	12093	0.999766	0.998911
ENSG00000168256.17	NKIRAS2	-0.62694	0.530699	0.000135575	1	1	1	0.530699	0.127018	mashr_Brain_Amygdala.metaxcan_results	12093	0.999766	0.999775
ENSG00000253304.1	TMEM200B	-0.626757	0.530819	0.00702167	1	2	2	0.530819	0.158032	mashr_Brain_Amygdala.metaxcan_results	12093	0.999766	0.999109
ENSG00000154553.13	PDLIM3	0.626653	0.530887	0.00118994	1	1	1	0.530887	0.0958693	mashr_Brain_Amygdala.metaxcan_results	12093	0.999766	0.998911
ENSG00000204922.4	UQCC3	-0.626604	0.530919	0.00747612	1	1	1	0.530919	0.122585	mashr_Brain_Amygdala.metaxcan_results	12093	0.999766	0.999302
ENSG00000143851.15	PTPN7	0.626558	0.530949	9.16e-05	1	1	1	0.530949	0.0475057	mashr_Brain_Amygdala.metaxcan_results	12093	0.999766	0.999302
ENSG00000176024.17	ZNF613	-0.62643	0.531033	2.45e-05	2	2	2	0.597036	0.0292278	mashr_Brain_Amygdala.metaxcan_results	12093	0.999766	0.999302
ENSG00000179965.11	ZNF771	0.62586	0.531406	0.00018514	2	2	2	0.478412	0.0305692	mashr_Brain_Amygdala.metaxcan_results	12093	0.999766	0.998289
ENSG00000050820.16	BCAR1	-0.625791	0.531452	0.004111	1	1	1	0.531452	0.108584	mashr_Brain_Amygdala.metaxcan_results	12093	0.999766	0.999799
ENSG00000076321.10	KLHL20	-0.625763	0.53147	1.63e-05	1	1	1	0.53147	0.0058367	mashr_Brain_Amygdala.metaxcan_results	12093	0.999766	0.998911
ENSG00000171552.12	BCL2L1	-0.625755	0.531476	0.00498898	2	2	2	0.289813	0.0713503	mashr_Brain_Amygdala.metaxcan_results	12093	0.999766	0.999481
ENSG00000173621.8	LRFN4	-0.625737	0.531487	0.00437841	1	1	1	0.531487	0.0902042	mashr_Brain_Amygdala.metaxcan_results	12093	0.999766	0.999481
ENSG00000144406.18	UNC80	0.625617	0.531566	3.23e-05	1	1	1	0.531566	0.0187981	mashr_Brain_Amygdala.metaxcan_results	12093	0.999766	0.999302
ENSG00000111713.2	GYS2	0.6256	0.531578	0.000270952	1	1	1	0.531578	0.0909455	mashr_Brain_Amygdala.metaxcan_results	12093	0.999766	0.999775
ENSG00000079385.21	CEACAM1	0.625503	0.531641	0.00258529	1	1	1	0.531641	0.1131	mashr_Brain_Amygdala.metaxcan_results	12093	0.999766	0.999481
ENSG00000120279.6	MYCT1	-0.624982	0.531983	3.5e-05	1	1	1	0.531983	0.029354	mashr_Brain_Amygdala.metaxcan_results	12093	0.999766	0.999481
ENSG00000198952.8	SMG5	-0.624933	0.532015	0.00893977	1	1	1	0.532015	0.136717	mashr_Brain_Amygdala.metaxcan_results	12093	0.999766	0.999302
ENSG00000164300.16	SERINC5	-0.624903	0.532035	0.00140048	1	1	1	0.532035	0.0512472	mashr_Brain_Amygdala.metaxcan_results	12093	0.999766	0.999302
ENSG00000054116.11	TRAPPC3	-0.624592	0.532239	0.00192562	1	1	1	0.532239	0.0639876	mashr_Brain_Amygdala.metaxcan_results	12093	0.999766	0.999658
ENSG00000116871.15	MAP7D1	-0.624592	0.532239	0.000493805	1	1	1	0.532239	0.0324033	mashr_Brain_Amygdala.metaxcan_results	12093	0.999766	0.999859
ENSG00000078237.6	TIGAR	0.624419	0.532352	0.0618889	2	2	2	0.336359	0.616516	mashr_Brain_Amygdala.metaxcan_results	12093	0.999766	0.999782
ENSG00000254087.7	LYN	0.624352	0.532396	0.00202179	1	1	1	0.532396	0.0760245	mashr_Brain_Amygdala.metaxcan_results	12093	0.999766	0.998911
ENSG00000172716.16	SLFN11	0.624256	0.532459	0.00067733	1	2	2	0.532459	0.038732	mashr_Brain_Amygdala.metaxcan_results	12093	0.999766	0.987601
ENSG00000110442.11	COMMD9	0.624217	0.532485	0.00398518	2	2	2	0.0810942	0.0818759	mashr_Brain_Amygdala.metaxcan_results	12093	0.999766	0.999859
ENSG00000125618.16	PAX8	-0.624025	0.532611	0.296088	2	2	2	0.513796	0.881553	mashr_Brain_Amygdala.metaxcan_results	12093	0.999766	0.999635
ENSG00000204241.7	RP11-713P17.3	-0.623909	0.532687	0.186565	2	2	2	0.594937	0.60921	mashr_Brain_Amygdala.metaxcan_results	12093	0.999766	0.999775
ENSG00000271367.1	RP3-483K16.4	0.623899	0.532694	0.000157842	1	1	1	0.532694	0.0316115	mashr_Brain_Amygdala.metaxcan_results	12093	0.999766	0.987601
ENSG00000025800.13	KPNA6	0.623851	0.532725	0.00873307	1	1	1	0.532725	0.219986	mashr_Brain_Amygdala.metaxcan_results	12093	0.999766	0.999109
ENSG00000100364.18	KIAA0930	-0.623797	0.532761	0.0220919	2	2	2	0.475531	0.264023	mashr_Brain_Amygdala.metaxcan_results	12093	0.999766	0.999775
ENSG00000149311.18	ATM	-0.623796	0.532762	0.00247567	1	1	1	0.532762	0.0698651	mashr_Brain_Amygdala.metaxcan_results	12093	0.999766	0.999658
ENSG00000149308.16	NPAT	0.623796	0.532762	0.00632834	1	1	1	0.532762	0.111701	mashr_Brain_Amygdala.metaxcan_results	12093	0.999766	0.999775
ENSG00000273472.1	RP11-102N12.3	0.623772	0.532777	5.66e-05	1	1	1	0.532777	0.0215647	mashr_Brain_Amygdala.metaxcan_results	12093	0.999766	0.987601
ENSG00000109436.7	TBC1D9	0.623772	0.532777	0.000309597	1	1	1	0.532777	0.0504509	mashr_Brain_Amygdala.metaxcan_results	12093	0.999766	0.999109
ENSG00000104915.14	STX10	-0.623604	0.532888	5.88e-07	1	2	2	0.532888	0.00423551	mashr_Brain_Amygdala.metaxcan_results	12093	0.999766	0.999109
ENSG00000141258.12	SGSM2	-0.623537	0.532932	2.02e-05	1	1	1	0.532932	0.015891	mashr_Brain_Amygdala.metaxcan_results	12093	0.999766	0.999859
ENSG00000009950.15	MLXIPL	0.623506	0.532952	0.00146923	1	1	1	0.532952	0.100124	mashr_Brain_Amygdala.metaxcan_results	12093	0.999766	0.999775
ENSG00000186231.16	KLHL32	0.623501	0.532955	0.00243432	1	1	1	0.532955	0.095551	mashr_Brain_Amygdala.metaxcan_results	12093	0.999766	0.999635
ENSG00000251189.1	CTD-2196P11.2	-0.623413	0.533013	1.83e-05	1	1	1	0.533013	0.0147233	mashr_Brain_Amygdala.metaxcan_results	12093	0.999766	0.999775
ENSG00000064012.21	CASP8	0.623267	0.533109	0.0360876	2	2	2	0.520524	0.27675	mashr_Brain_Amygdala.metaxcan_results	12093	0.999766	0.999859
ENSG00000196187.11	TMEM63A	0.623187	0.533162	0.0116463	2	2	2	0.41702	0.312356	mashr_Brain_Amygdala.metaxcan_results	12093	0.999766	0.998911
ENSG00000241962.9	RP11-111H13.1	-0.623159	0.53318	0.000924265	1	1	1	0.53318	0.040833	mashr_Brain_Amygdala.metaxcan_results	12093	0.999766	0.999799
ENSG00000151498.11	ACAD8	0.623085	0.533229	0.000571247	1	1	1	0.533229	0.0636493	mashr_Brain_Amygdala.metaxcan_results	12093	0.999766	0.999658
ENSG00000083444.16	PLOD1	-0.623035	0.533261	0.0220249	1	1	1	0.533261	0.387658	mashr_Brain_Amygdala.metaxcan_results	12093	0.999766	0.998289
ENSG00000064300.8	NGFR	0.622992	0.53329	0.00628701	1	1	1	0.53329	0.262213	mashr_Brain_Amygdala.metaxcan_results	12093	0.999766	0.998911
ENSG00000134070.4	IRAK2	0.622889	0.533357	0.000713886	1	1	1	0.533357	0.0561632	mashr_Brain_Amygdala.metaxcan_results	12093	0.999766	0.999658
ENSG00000031698.12	SARS	0.622791	0.533422	2.81e-07	1	1	1	0.533422	0.00336648	mashr_Brain_Amygdala.metaxcan_results	12093	0.999766	0.999775
ENSG00000168014.16	C2CD3	0.622503	0.533611	0.00938007	2	2	2	0.0337034	0.18745	mashr_Brain_Amygdala.metaxcan_results	12093	0.999766	0.999109
ENSG00000278570.4	NR2E3	-0.622496	0.533616	5.73e-06	1	1	1	0.533616	0.00764335	mashr_Brain_Amygdala.metaxcan_results	12093	0.999766	0.999109
ENSG00000165512.4	ZNF22	0.62241	0.533672	1.26e-05	1	1	1	0.533672	0.0122227	mashr_Brain_Amygdala.metaxcan_results	12093	0.999766	0.999109
ENSG00000111181.12	SLC6A12	0.622142	0.533848	3.47e-05	1	1	1	0.533848	0.0221897	mashr_Brain_Amygdala.metaxcan_results	12093	0.999766	0.987601
ENSG00000162924.13	REL	-0.621885	0.534018	4.12e-05	1	1	1	0.534018	0.0114953	mashr_Brain_Amygdala.metaxcan_results	12093	0.999766	0.999782
ENSG00000110171.19	TRIM3	0.621824	0.534058	0.00372556	2	2	2	0.393857	0.085614	mashr_Brain_Amygdala.metaxcan_results	12093	0.999766	0.998911
ENSG00000113391.18	FAM172A	0.621823	0.534058	5.87e-05	1	1	1	0.534058	0.020021	mashr_Brain_Amygdala.metaxcan_results	12093	0.999766	0.999658
ENSG00000158887.15	MPZ	-0.621737	0.534115	0.032306	1	1	1	0.534115	0.271682	mashr_Brain_Amygdala.metaxcan_results	12093	0.999766	0.999481
ENSG00000023572.8	GLRX2	-0.621543	0.534242	0.00395873	2	2	2	0.239963	0.163643	mashr_Brain_Amygdala.metaxcan_results	12093	0.999766	0.999635
ENSG00000103642.11	LACTB	0.621243	0.53444	0.0972588	1	1	1	0.53444	0.4197	mashr_Brain_Amygdala.metaxcan_results	12093	0.999766	0.987601
ENSG00000164039.14	BDH2	-0.62121	0.534461	0.0846218	2	2	2	0.0676208	0.237107	mashr_Brain_Amygdala.metaxcan_results	12093	0.999766	0.999109
ENSG00000137628.16	DDX60	0.620754	0.534762	0.00132472	2	2	2	0.211932	0.0961158	mashr_Brain_Amygdala.metaxcan_results	12093	0.999766	0.999859
ENSG00000241127.7	YAE1D1	-0.620647	0.534832	0.00875353	1	1	1	0.534832	0.594315	mashr_Brain_Amygdala.metaxcan_results	12093	0.999766	0.999782
ENSG00000101639.18	CEP192	0.620436	0.534971	0.398794	2	2	2	0.579137	0.870407	mashr_Brain_Amygdala.metaxcan_results	12093	0.999766	0.998911
ENSG00000161642.17	ZNF385A	0.620398	0.534996	0.000327143	1	1	1	0.534996	0.0447298	mashr_Brain_Amygdala.metaxcan_results	12093	0.999766	0.998911
ENSG00000177842.11	ZNF620	-0.620304	0.535057	0.000901343	1	1	1	0.535057	0.0405903	mashr_Brain_Amygdala.metaxcan_results	12093	0.999766	0.999799
ENSG00000276728.1	AC142472.6	0.620203	0.535124	9.73e-05	1	1	1	0.535124	0.0224298	mashr_Brain_Amygdala.metaxcan_results	12093	0.999766	0.999302
ENSG00000186834.3	HEXIM1	-0.620203	0.535124	0.0027383	1	1	1	0.535124	0.118988	mashr_Brain_Amygdala.metaxcan_results	12093	0.999766	0.999635
ENSG00000145214.13	DGKQ	-0.620171	0.535145	0.00775503	1	1	1	0.535145	0.191805	mashr_Brain_Amygdala.metaxcan_results	12093	0.999766	0.999799
ENSG00000161204.11	ABCF3	0.6201	0.535192	0.0325287	1	1	1	0.535192	1.14567	mashr_Brain_Amygdala.metaxcan_results	12093	0.999766	0.999799
ENSG00000253720.1	RP11-473O4.3	0.620087	0.5352	3.2e-05	1	1	1	0.5352	0.0165101	mashr_Brain_Amygdala.metaxcan_results	12093	0.999766	0.999782
ENSG00000167792.11	NDUFV1	0.619829	0.53537	0.0097387	1	1	1	0.53537	0.145902	mashr_Brain_Amygdala.metaxcan_results	12093	0.999766	0.999859
ENSG00000140030.5	GPR65	-0.619693	0.53546	0.00499072	2	2	2	0.411298	0.105536	mashr_Brain_Amygdala.metaxcan_results	12093	0.999766	0.999782
ENSG00000047932.13	GOPC	0.619549	0.535555	0.000698057	2	2	2	0.412747	0.0525551	mashr_Brain_Amygdala.metaxcan_results	12093	0.999766	0.998911
ENSG00000173207.12	CKS1B	-0.61954	0.535561	2.72e-06	1	1	1	0.535561	0.00750465	mashr_Brain_Amygdala.metaxcan_results	12093	0.999766	0.987601
ENSG00000120049.18	KCNIP2	-0.619509	0.535581	0.000100045	1	1	1	0.535581	0.109112	mashr_Brain_Amygdala.metaxcan_results	12093	0.999766	0.998289
ENSG00000137285.9	TUBB2B	-0.619485	0.535597	1.41e-05	1	1	1	0.535597	0.0141406	mashr_Brain_Amygdala.metaxcan_results	12093	0.999766	0.999109
ENSG00000177000.10	MTHFR	-0.619478	0.535602	0.00935661	2	2	2	0.491822	0.168058	mashr_Brain_Amygdala.metaxcan_results	12093	0.999766	0.999302
ENSG00000164849.9	GPR146	-0.619368	0.535674	0.0247069	2	2	2	0.362497	0.224981	mashr_Brain_Amygdala.metaxcan_results	12093	0.999766	0.999481
ENSG00000215397.3	SCRT2	-0.619182	0.535797	1.93e-05	1	1	1	0.535797	0.00658155	mashr_Brain_Amygdala.metaxcan_results	12093	0.999766	0.999782
ENSG00000181754.6	AMIGO1	-0.619148	0.535819	0.0288487	2	2	2	0.412526	0.200922	mashr_Brain_Amygdala.metaxcan_results	12093	0.999766	0.999859
ENSG00000248184.1	RP11-231C18.1	0.619068	0.535872	0.223385	3	3	3	0.24097	0.384694	mashr_Brain_Amygdala.metaxcan_results	12093	0.999766	0.999782
ENSG00000124767.6	GLO1	-0.618883	0.535994	0.0161436	1	1	1	0.535994	0.197595	mashr_Brain_Amygdala.metaxcan_results	12093	0.999766	0.999782
ENSG00000168101.14	NUDT16L1	-0.618433	0.53629	0.000189697	1	1	1	0.53629	0.0518713	mashr_Brain_Amygdala.metaxcan_results	12093	0.999766	0.999658
ENSG00000149527.17	PLCH2	0.618364	0.536335	1.35e-05	1	1	1	0.536335	0.0138573	mashr_Brain_Amygdala.metaxcan_results	12093	0.999766	0.999859
ENSG00000142867.12	BCL10	-0.618312	0.53637	0.00595108	1	2	2	0.53637	0.290533	mashr_Brain_Amygdala.metaxcan_results	12093	0.999766	0.999799
ENSG00000119139.17	TJP2	-0.61828	0.536391	1.17e-05	1	1	1	0.536391	0.0128551	mashr_Brain_Amygdala.metaxcan_results	12093	0.999766	0.999775
ENSG00000187566.5	NHLRC1	-0.618086	0.536519	0.00407754	2	2	2	0.0711969	0.145397	mashr_Brain_Amygdala.metaxcan_results	12093	0.999766	0.999782
ENSG00000170906.15	NDUFA3	-0.61804	0.536549	0.0283194	2	2	2	0.542717	0.343075	mashr_Brain_Amygdala.metaxcan_results	12093	0.999766	0.999775
ENSG00000146094.13	DOK3	0.61803	0.536556	0.00430983	1	1	1	0.536556	0.298765	mashr_Brain_Amygdala.metaxcan_results	12093	0.999766	0.999658
ENSG00000196935.8	SRGAP1	-0.617884	0.536652	2.73e-05	1	1	1	0.536652	0.0184377	mashr_Brain_Amygdala.metaxcan_results	12093	0.999766	0.998289
ENSG00000010282.14	HHATL	0.617651	0.536805	0.0643222	2	2	2	0.319747	0.351687	mashr_Brain_Amygdala.metaxcan_results	12093	0.999766	0.999775
ENSG00000155096.13	AZIN1	0.617501	0.536904	0.000415752	2	2	2	0.542595	0.0526624	mashr_Brain_Amygdala.metaxcan_results	12093	0.999766	0.999859
ENSG00000198890.7	PRMT6	-0.617339	0.537011	0.03996	1	1	1	0.537011	0.323311	mashr_Brain_Amygdala.metaxcan_results	12093	0.999766	0.998911
ENSG00000128891.15	C15orf57	0.617172	0.537121	0.287317	2	2	2	0.416539	0.67983	mashr_Brain_Amygdala.metaxcan_results	12093	0.999766	0.999109
ENSG00000184517.11	ZFP1	0.616962	0.53726	0.0744178	2	2	2	0.108159	1.10036	mashr_Brain_Amygdala.metaxcan_results	12093	0.999766	0.999635
ENSG00000165646.11	SLC18A2	-0.616897	0.537303	0.000266429	1	1	1	0.537303	0.0585858	mashr_Brain_Amygdala.metaxcan_results	12093	0.999766	0.999782
ENSG00000139641.12	ESYT1	0.616874	0.537318	2.34e-05	1	1	1	0.537318	0.0307444	mashr_Brain_Amygdala.metaxcan_results	12093	0.999766	0.987601
ENSG00000152292.16	SH2D6	0.616851	0.537333	0.0882609	2	2	2	0.20412	0.442329	mashr_Brain_Amygdala.metaxcan_results	12093	0.999766	0.999635
ENSG00000154767.14	XPC	-0.616784	0.537377	4.6e-05	1	1	1	0.537377	0.0269707	mashr_Brain_Amygdala.metaxcan_results	12093	0.999766	0.998911
ENSG00000114054.13	PCCB	-0.616691	0.537439	0.0129146	1	1	1	0.537439	0.20097	mashr_Brain_Amygdala.metaxcan_results	12093	0.999766	0.998289
ENSG00000047617.14	ANO2	0.61663	0.537479	3.87e-06	1	1	1	0.537479	0.00782787	mashr_Brain_Amygdala.metaxcan_results	12093	0.999766	0.999782
ENSG00000130159.13	ECSIT	-0.616501	0.537564	0.00132585	1	1	1	0.537564	0.103618	mashr_Brain_Amygdala.metaxcan_results	12093	0.999766	0.999859
ENSG00000100105.17	PATZ1	0.616217	0.537751	0.00170839	2	2	2	0.196552	0.143564	mashr_Brain_Amygdala.metaxcan_results	12093	0.999766	0.999658
ENSG00000162734.12	PEA15	0.616095	0.537832	0.00112531	1	1	1	0.537832	0.0472093	mashr_Brain_Amygdala.metaxcan_results	12093	0.999766	0.987601
ENSG00000080298.15	RFX3	0.616068	0.53785	0.000290133	2	2	2	0.031075	0.0563162	mashr_Brain_Amygdala.metaxcan_results	12093	0.999766	0.998289
ENSG00000204252.13	HLA-DOA	0.615751	0.538059	0.000965815	2	2	2	0.390547	0.187126	mashr_Brain_Amygdala.metaxcan_results	12093	0.999766	0.999859
ENSG00000168175.14	MAPK1IP1L	-0.615746	0.538062	0.00129352	2	2	2	0.51986	0.102653	mashr_Brain_Amygdala.metaxcan_results	12093	0.999766	0.998911
ENSG00000174891.12	RSRC1	0.615502	0.538223	0.000799621	1	1	1	0.538223	0.0537118	mashr_Brain_Amygdala.metaxcan_results	12093	0.999766	0.999302
ENSG00000082512.14	TRAF5	-0.615172	0.538441	0.000424172	2	2	2	0.503247	0.13056	mashr_Brain_Amygdala.metaxcan_results	12093	0.999766	0.999635
ENSG00000162390.17	ACOT11	0.614607	0.538814	0.00130121	1	1	1	0.538814	0.0734806	mashr_Brain_Amygdala.metaxcan_results	12093	0.999766	0.999782
ENSG00000177600.8	RPLP2	0.614566	0.538841	0.000537361	1	1	1	0.538841	0.039051	mashr_Brain_Amygdala.metaxcan_results	12093	0.999766	0.999658
ENSG00000137343.17	ATAT1	0.614345	0.538987	0.0050074	1	1	1	0.538987	0.281393	mashr_Brain_Amygdala.metaxcan_results	12093	0.999766	0.999302
ENSG00000050628.20	PTGER3	0.614274	0.539034	0.00058235	1	1	1	0.539034	0.0711354	mashr_Brain_Amygdala.metaxcan_results	12093	0.999766	0.999109
ENSG00000108551.4	RASD1	0.614008	0.53921	1.56e-05	1	1	1	0.53921	0.0179956	mashr_Brain_Amygdala.metaxcan_results	12093	0.999766	0.999775
ENSG00000151892.14	GFRA1	0.613988	0.539223	0.0510071	1	1	1	0.539223	0.312209	mashr_Brain_Amygdala.metaxcan_results	12093	0.999766	0.987601
ENSG00000155744.9	FAM126B	-0.613958	0.539243	0.00189939	2	2	2	0.413036	0.0681487	mashr_Brain_Amygdala.metaxcan_results	12093	0.999766	0.999635
ENSG00000002933.7	TMEM176A	0.613931	0.539261	0.0339914	2	2	2	0.571298	0.248045	mashr_Brain_Amygdala.metaxcan_results	12093	0.999766	0.999859
ENSG00000266524.2	GDF10	0.613784	0.539358	1.9e-06	1	1	1	0.539358	0.00367658	mashr_Brain_Amygdala.metaxcan_results	12093	0.999766	0.999109
ENSG00000137124.7	ALDH1B1	0.613717	0.539403	0.0088761	2	2	2	0.599764	0.184023	mashr_Brain_Amygdala.metaxcan_results	12093	0.999766	0.999775
ENSG00000114745.13	GORASP1	-0.61344	0.539585	1.21e-06	1	1	1	0.539585	0.00608292	mashr_Brain_Amygdala.metaxcan_results	12093	0.999766	0.999859
ENSG00000137393.9	RNF144B	-0.613374	0.539629	0.000147391	1	2	2	0.539629	0.0771187	mashr_Brain_Amygdala.metaxcan_results	12093	0.999766	0.999302
ENSG00000134744.13	ZCCHC11	0.613037	0.539852	0.0433841	2	2	2	0.538584	0.58237	mashr_Brain_Amygdala.metaxcan_results	12093	0.999766	0.999635
ENSG00000213625.8	LEPROT	0.612858	0.53997	0.0586154	1	1	1	0.53997	0.345429	mashr_Brain_Amygdala.metaxcan_results	12093	0.999766	0.999635
ENSG00000134873.9	CLDN10	0.612788	0.540017	0.000950394	1	1	1	0.540017	0.0820982	mashr_Brain_Amygdala.metaxcan_results	12093	0.999766	0.999635
ENSG00000167625.10	ZNF526	0.612748	0.540043	0.000223698	1	1	1	0.540043	0.0440885	mashr_Brain_Amygdala.metaxcan_results	12093	0.999766	0.998289
ENSG00000163814.7	CDCP1	-0.61266	0.540101	6.06e-07	1	1	1	0.540101	0.00279499	mashr_Brain_Amygdala.metaxcan_results	12093	0.999766	0.999782
ENSG00000183098.10	GPC6	-0.612545	0.540177	0.00202477	2	2	2	0.307596	0.0744947	mashr_Brain_Amygdala.metaxcan_results	12093	0.999766	0.998911
ENSG00000120438.11	TCP1	-0.612289	0.540347	0.0148578	2	2	2	0.438934	0.153597	mashr_Brain_Amygdala.metaxcan_results	12093	0.999766	0.999109
ENSG00000168569.7	TMEM223	-0.611815	0.54066	0.021923	2	2	2	0.456813	0.416928	mashr_Brain_Amygdala.metaxcan_results	12093	0.999766	0.999859
ENSG00000087302.8	C14orf166	0.611794	0.540674	0.000281817	1	1	1	0.540674	0.0408451	mashr_Brain_Amygdala.metaxcan_results	12093	0.999766	0.999635
ENSG00000189043.9	NDUFA4	0.611623	0.540787	5.6e-05	1	1	1	0.540787	0.0209191	mashr_Brain_Amygdala.metaxcan_results	12093	0.999766	0.999859
ENSG00000162775.14	RBM15	0.611605	0.540799	0.00116222	2	2	2	0.0738292	0.0637295	mashr_Brain_Amygdala.metaxcan_results	12093	0.999766	0.998911
ENSG00000152784.15	PRDM8	-0.611513	0.54086	0.000397933	2	2	2	0.54117	0.0481868	mashr_Brain_Amygdala.metaxcan_results	12093	0.999766	0.999302
ENSG00000087258.14	GNAO1	0.611344	0.540972	0.00014468	1	1	1	0.540972	0.0931776	mashr_Brain_Amygdala.metaxcan_results	12093	0.999766	0.999635
ENSG00000184811.3	TUSC5	-0.611323	0.540986	0.000982289	1	1	1	0.540986	0.116174	mashr_Brain_Amygdala.metaxcan_results	12093	0.999766	0.987601
ENSG00000130818.11	ZNF426	0.611196	0.54107	0.0137243	1	1	1	0.54107	0.275018	mashr_Brain_Amygdala.metaxcan_results	12093	0.999766	0.999109
ENSG00000101290.13	CDS2	0.611188	0.541075	0.0453383	1	2	2	0.541075	0.321169	mashr_Brain_Amygdala.metaxcan_results	12093	0.999766	0.999775
ENSG00000153347.9	FAM81B	-0.611146	0.541103	6.74e-05	1	1	1	0.541103	0.0119789	mashr_Brain_Amygdala.metaxcan_results	12093	0.999766	0.999775
ENSG00000007944.14	MYLIP	0.610923	0.54125	0.000357598	1	1	1	0.54125	0.0593406	mashr_Brain_Amygdala.metaxcan_results	12093	0.999766	0.999481
ENSG00000158865.12	SLC5A11	0.610613	0.541456	0.00399854	2	2	2	0.567392	0.114499	mashr_Brain_Amygdala.metaxcan_results	12093	0.999766	0.999775
ENSG00000118855.18	MFSD1	0.610314	0.541654	0.00274141	1	2	2	0.541654	0.0742738	mashr_Brain_Amygdala.metaxcan_results	12093	0.999766	0.987601
ENSG00000090661.11	CERS4	0.610037	0.541837	0.00975475	1	1	1	0.541837	0.172187	mashr_Brain_Amygdala.metaxcan_results	12093	0.999766	0.999481
ENSG00000153002.11	CPB1	-0.610034	0.541839	0.000222994	1	2	2	0.541839	0.0357794	mashr_Brain_Amygdala.metaxcan_results	12093	0.999766	0.999658
ENSG00000197558.11	SSPO	0.610022	0.541847	0.125728	1	2	2	0.541847	0.582343	mashr_Brain_Amygdala.metaxcan_results	12093	0.999766	0.999775
ENSG00000171763.18	SPATA5L1	0.609976	0.541878	0.110621	1	1	1	0.541878	0.61763	mashr_Brain_Amygdala.metaxcan_results	12093	0.999766	0.999481
ENSG00000173406.15	DAB1	-0.609183	0.542403	0.00011253	1	1	1	0.542403	0.0301873	mashr_Brain_Amygdala.metaxcan_results	12093	0.999766	0.999481
ENSG00000148826.8	NKX6-2	-0.609124	0.542442	0.000136347	2	2	2	0.371515	0.0187733	mashr_Brain_Amygdala.metaxcan_results	12093	0.999766	0.987601
ENSG00000011105.12	TSPAN9	0.608687	0.542732	0.00659066	1	1	1	0.542732	0.125349	mashr_Brain_Amygdala.metaxcan_results	12093	0.999766	0.999859
ENSG00000186951.16	PPARA	0.608658	0.542751	0.00148957	1	1	1	0.542751	0.113769	mashr_Brain_Amygdala.metaxcan_results	12093	0.999766	0.999859
ENSG00000233421.4	LINC01783	-0.608374	0.54294	7.28e-06	1	1	1	0.54294	0.00819354	mashr_Brain_Amygdala.metaxcan_results	12093	0.999766	0.999302
ENSG00000271382.1	RP11-1060G2.2	-0.608354	0.542952	5.57e-05	1	1	1	0.542952	0.0194938	mashr_Brain_Amygdala.metaxcan_results	12093	0.999766	0.987601
ENSG00000272137.1	RP11-177G23.2	0.60828	0.543002	5.14e-06	1	1	1	0.543002	0.00801004	mashr_Brain_Amygdala.metaxcan_results	12093	0.999766	0.998289
ENSG00000116396.14	KCNC4	-0.608152	0.543086	0.00176345	1	1	1	0.543086	0.0609578	mashr_Brain_Amygdala.metaxcan_results	12093	0.999766	0.999109
ENSG00000275830.1	RP11-403A3.3	-0.608039	0.543162	0.0510118	1	1	1	0.543162	0.307003	mashr_Brain_Amygdala.metaxcan_results	12093	0.999766	0.999302
ENSG00000198093.10	ZNF649	0.607785	0.54333	0.071308	1	1	1	0.54333	0.534109	mashr_Brain_Amygdala.metaxcan_results	12093	0.999766	0.999109
ENSG00000178694.9	NSUN3	0.607726	0.543369	0.00104336	1	1	1	0.543369	0.0785914	mashr_Brain_Amygdala.metaxcan_results	12093	0.999766	0.999481
ENSG00000198380.12	GFPT1	0.607354	0.543616	0.00512395	2	2	2	0.537872	0.107314	mashr_Brain_Amygdala.metaxcan_results	12093	0.999766	0.987601
ENSG00000139112.10	GABARAPL1	-0.607294	0.543656	4.05e-05	1	2	2	0.543656	0.0120628	mashr_Brain_Amygdala.metaxcan_results	12093	0.999766	0.999481
ENSG00000258289.8	CHURC1	-0.607217	0.543707	0.167923	1	1	1	0.543707	0.739657	mashr_Brain_Amygdala.metaxcan_results	12093	0.999766	0.999775
ENSG00000251138.6	RP11-81H3.2	-0.607005	0.543848	0.00279934	1	1	1	0.543848	0.210395	mashr_Brain_Amygdala.metaxcan_results	12093	0.999766	0.999302
ENSG00000173805.15	HAP1	-0.606658	0.544078	0.00423656	1	1	1	0.544078	0.115106	mashr_Brain_Amygdala.metaxcan_results	12093	0.999766	0.999635
ENSG00000171766.15	GATM	-0.606649	0.544084	0.00200003	1	1	1	0.544084	0.083048	mashr_Brain_Amygdala.metaxcan_results	12093	0.999766	0.999799
ENSG00000198513.11	ATL1	-0.606607	0.544112	1.61e-08	1	1	1	0.544112	0.000380286	mashr_Brain_Amygdala.metaxcan_results	12093	0.999766	0.999635
ENSG00000124172.9	ATP5E	-0.606534	0.54416	0.000311141	1	1	1	0.54416	0.0224096	mashr_Brain_Amygdala.metaxcan_results	12093	0.999766	0.987601
ENSG00000126368.5	NR1D1	-0.60653	0.544163	0.000144102	1	1	1	0.544163	0.0216026	mashr_Brain_Amygdala.metaxcan_results	12093	0.999766	0.998289
ENSG00000164466.12	SFXN1	-0.606505	0.544179	0.0009606	1	1	1	0.544179	0.0603625	mashr_Brain_Amygdala.metaxcan_results	12093	0.999766	0.999799
ENSG00000273153.1	RP11-406H21.2	0.606389	0.544256	1.63e-05	1	1	1	0.544256	0.00584182	mashr_Brain_Amygdala.metaxcan_results	12093	0.999766	0.999481
ENSG00000187742.14	SECISBP2	0.606096	0.544451	0.00180889	2	2	2	0.115418	0.265566	mashr_Brain_Amygdala.metaxcan_results	12093	0.999766	0.987601
ENSG00000163380.15	LMOD3	-0.605829	0.544628	3.52e-05	1	1	1	0.544628	0.0294602	mashr_Brain_Amygdala.metaxcan_results	12093	0.999766	0.998289
ENSG00000187720.14	THSD4	0.605818	0.544636	6.66e-05	1	1	1	0.544636	0.0152646	mashr_Brain_Amygdala.metaxcan_results	12093	0.999766	0.999109
ENSG00000126870.15	WDR60	-0.60569	0.54472	0.17832	2	2	2	0.52098	0.403588	mashr_Brain_Amygdala.metaxcan_results	12093	0.999766	0.999775
ENSG00000181652.19	ATG9B	-0.605387	0.544922	3.9e-09	1	1	1	0.544922	0.000344887	mashr_Brain_Amygdala.metaxcan_results	12093	0.999766	0.999859
ENSG00000189350.12	TOGARAM2	0.605212	0.545038	0.389983	2	2	2	0.399825	0.579952	mashr_Brain_Amygdala.metaxcan_results	12093	0.999766	0.998911
ENSG00000164187.6	LMBRD2	0.605053	0.545144	0.00107968	1	1	1	0.545144	0.104891	mashr_Brain_Amygdala.metaxcan_results	12093	0.999766	0.999658
ENSG00000163220.10	S100A9	-0.604995	0.545182	0.000918032	1	1	1	0.545182	0.0751928	mashr_Brain_Amygdala.metaxcan_results	12093	0.999766	0.999481
ENSG00000143036.16	SLC44A3	0.604879	0.54526	0.0823202	2	2	2	0.443948	0.487795	mashr_Brain_Amygdala.metaxcan_results	12093	0.999766	0.999635
ENSG00000156689.6	GLYATL2	0.604684	0.545389	0.0930075	2	2	2	0.571355	0.366476	mashr_Brain_Amygdala.metaxcan_results	12093	0.999766	0.999109
ENSG00000116922.14	C1orf109	0.604564	0.545469	0.0285173	1	1	1	0.545469	0.271362	mashr_Brain_Amygdala.metaxcan_results	12093	0.999766	0.999859
ENSG00000157014.10	TATDN2	0.604457	0.54554	0.0051565	1	2	2	0.54554	0.118712	mashr_Brain_Amygdala.metaxcan_results	12093	0.999766	0.999799
ENSG00000275784.1	RP5-1125A11.6	0.604397	0.54558	0.000644551	1	1	1	0.54558	0.0810436	mashr_Brain_Amygdala.metaxcan_results	12093	0.999766	0.999799
ENSG00000124181.14	PLCG1	0.604364	0.545601	0.000407872	2	2	2	0.307237	0.109529	mashr_Brain_Amygdala.metaxcan_results	12093	0.999766	0.999782
ENSG00000241449.5	RP11-545G3.1	-0.60428	0.545657	0.056299	1	2	2	0.545657	0.516273	mashr_Brain_Amygdala.metaxcan_results	12093	0.999766	0.999481
ENSG00000080822.16	CLDND1	0.603973	0.545862	1.77e-07	1	1	1	0.545862	0.00232661	mashr_Brain_Amygdala.metaxcan_results	12093	0.999766	0.999481
ENSG00000132793.11	LPIN3	-0.603666	0.546066	0.0278433	1	1	1	0.546066	0.263011	mashr_Brain_Amygdala.metaxcan_results	12093	0.999766	0.999635
ENSG00000278916.1	CEP83-AS1	0.603631	0.546089	0.00132847	1	2	2	0.546089	0.0838061	mashr_Brain_Amygdala.metaxcan_results	12093	0.999766	0.999481
ENSG00000178927.17	C17orf62	-0.603628	0.546091	0.0370626	1	1	1	0.546091	0.380006	mashr_Brain_Amygdala.metaxcan_results	12093	0.999766	0.999109
ENSG00000165323.15	FAT3	-0.603562	0.546135	1.03e-08	1	1	1	0.546135	0.000349382	mashr_Brain_Amygdala.metaxcan_results	12093	0.999766	0.999658
ENSG00000281832.1	LINC00602	-0.603368	0.546264	2.89e-07	1	1	1	0.546264	0.00244799	mashr_Brain_Amygdala.metaxcan_results	12093	0.999766	0.999658
ENSG00000123268.8	ATF1	-0.60329	0.546316	0.000974177	1	1	1	0.546316	0.0502437	mashr_Brain_Amygdala.metaxcan_results	12093	0.999766	0.987601
ENSG00000145781.8	COMMD10	-0.60318	0.546389	0.0854239	2	2	2	0.167544	0.379511	mashr_Brain_Amygdala.metaxcan_results	12093	0.999766	0.998289
ENSG00000146151.12	HMGCLL1	-0.602923	0.54656	0.00308324	1	1	1	0.54656	0.0843297	mashr_Brain_Amygdala.metaxcan_results	12093	0.999766	0.999782
ENSG00000273540.3	AGBL1	0.602919	0.546563	5.68e-06	1	1	1	0.546563	0.00410986	mashr_Brain_Amygdala.metaxcan_results	12093	0.999766	0.999799
ENSG00000198826.10	ARHGAP11A	-0.602898	0.546576	0.046182	1	2	2	0.546576	0.345518	mashr_Brain_Amygdala.metaxcan_results	12093	0.999766	0.998289
ENSG00000189419.6	SPATA41	0.60286	0.546602	0.0105608	2	2	2	0.5458	0.253057	mashr_Brain_Amygdala.metaxcan_results	12093	0.999766	0.998911
ENSG00000105205.6	CLC	-0.60265	0.546742	0.000286774	1	1	1	0.546742	0.0281493	mashr_Brain_Amygdala.metaxcan_results	12093	0.999766	0.999658
ENSG00000142910.15	TINAGL1	0.602293	0.546979	4.57e-06	1	1	1	0.546979	0.00505049	mashr_Brain_Amygdala.metaxcan_results	12093	0.999766	0.999859
ENSG00000103534.16	TMC5	0.602291	0.54698	0.0149053	1	1	1	0.54698	0.177328	mashr_Brain_Amygdala.metaxcan_results	12093	0.999766	0.999481
ENSG00000165271.16	NOL6	0.602189	0.547048	0.0726372	1	1	1	0.547048	0.442631	mashr_Brain_Amygdala.metaxcan_results	12093	0.999766	0.999782
ENSG00000096433.10	ITPR3	-0.601682	0.547386	0.00429462	1	1	1	0.547386	0.0995103	mashr_Brain_Amygdala.metaxcan_results	12093	0.999766	0.998911
ENSG00000101442.9	ACTR5	0.601647	0.547409	0.000546653	1	2	2	0.547409	0.129179	mashr_Brain_Amygdala.metaxcan_results	12093	0.999766	0.999635
ENSG00000198162.12	MAN1A2	-0.601608	0.547435	0.00437555	2	2	2	0.223255	0.164773	mashr_Brain_Amygdala.metaxcan_results	12093	0.999766	0.999109
ENSG00000185716.11	C16orf52	0.601427	0.547556	1.4e-05	2	2	2	0.433644	0.00693647	mashr_Brain_Amygdala.metaxcan_results	12093	0.999766	0.999302
ENSG00000113273.15	ARSB	-0.601298	0.547642	0.0211686	1	1	1	0.547642	0.203102	mashr_Brain_Amygdala.metaxcan_results	12093	0.999766	0.998911
ENSG00000174775.16	HRAS	-0.601216	0.547696	0.0242985	1	1	1	0.547696	0.368109	mashr_Brain_Amygdala.metaxcan_results	12093	0.999766	0.999109
ENSG00000152778.8	IFIT5	0.600946	0.547876	0.134775	2	2	2	0.580192	0.464817	mashr_Brain_Amygdala.metaxcan_results	12093	0.999766	0.999799
ENSG00000121775.17	TMEM39B	-0.600548	0.548141	0.00112951	1	1	1	0.548141	0.0791146	mashr_Brain_Amygdala.metaxcan_results	12093	0.999766	0.998911
ENSG00000132321.16	IQCA1	0.600518	0.548161	0.0231232	2	2	2	0.280418	0.369875	mashr_Brain_Amygdala.metaxcan_results	12093	0.999766	0.999109
ENSG00000233304.6	LINC01346	-0.600487	0.548182	5.65e-05	1	1	1	0.548182	0.0176964	mashr_Brain_Amygdala.metaxcan_results	12093	0.999766	0.999799
ENSG00000012983.11	MAP4K5	0.600452	0.548205	9.08e-06	1	1	1	0.548205	0.0328724	mashr_Brain_Amygdala.metaxcan_results	12093	0.999766	0.998289
ENSG00000133055.8	MYBPH	-0.600446	0.548209	9.55e-05	1	1	1	0.548209	0.0368057	mashr_Brain_Amygdala.metaxcan_results	12093	0.999766	0.999859
ENSG00000005339.14	CREBBP	-0.600409	0.548234	0.000612578	1	1	1	0.548234	0.0776668	mashr_Brain_Amygdala.metaxcan_results	12093	0.999766	0.999109
ENSG00000149485.18	FADS1	0.600181	0.548386	0.045223	1	1	1	0.548386	0.318193	mashr_Brain_Amygdala.metaxcan_results	12093	0.999766	0.999481
ENSG00000181135.15	ZNF707	-0.599974	0.548524	0.0153025	2	2	2	0.517881	0.951995	mashr_Brain_Amygdala.metaxcan_results	12093	0.999766	0.999635
ENSG00000265478.2	CTD-2145A24.5	-0.599954	0.548537	0.000105645	1	1	1	0.548537	0.0168903	mashr_Brain_Amygdala.metaxcan_results	12093	0.999766	0.998911
ENSG00000176018.12	LYSMD3	-0.599912	0.548565	0.0134921	2	2	2	0.214403	0.0870611	mashr_Brain_Amygdala.metaxcan_results	12093	0.999766	0.999799
ENSG00000254211.5	LINC01485	0.599864	0.548597	9.12e-07	1	2	2	0.548597	0.0073992	mashr_Brain_Amygdala.metaxcan_results	12093	0.999766	0.999302
ENSG00000068489.12	PRR11	-0.599652	0.548738	0.00339975	1	1	1	0.548738	0.0848302	mashr_Brain_Amygdala.metaxcan_results	12093	0.999766	0.999782
ENSG00000198483.12	ANKRD35	-0.5996	0.548773	0.000440229	2	2	2	0.512619	0.0372733	mashr_Brain_Amygdala.metaxcan_results	12093	0.999766	0.998289
ENSG00000108821.13	COL1A1	0.599588	0.548781	0.00260019	1	1	1	0.548781	0.0941158	mashr_Brain_Amygdala.metaxcan_results	12093	0.999766	0.999799
ENSG00000112685.13	EXOC2	-0.599526	0.548822	0.024677	1	1	1	0.548822	0.235199	mashr_Brain_Amygdala.metaxcan_results	12093	0.999766	0.999481
ENSG00000130202.9	NECTIN2	-0.599509	0.548834	8.72e-05	1	1	1	0.548834	0.0227153	mashr_Brain_Amygdala.metaxcan_results	12093	0.999766	0.999859
ENSG00000108448.20	TRIM16L	0.599444	0.548877	0.0732138	2	2	2	0.155966	0.469863	mashr_Brain_Amygdala.metaxcan_results	12093	0.999766	0.999302
ENSG00000136457.9	CHAD	0.59916	0.549066	0.0259858	2	2	2	0.186454	0.154994	mashr_Brain_Amygdala.metaxcan_results	12093	0.999766	0.999658
ENSG00000182934.11	SRPRA	-0.599081	0.549119	0.000583361	1	1	1	0.549119	0.0567001	mashr_Brain_Amygdala.metaxcan_results	12093	0.999766	0.999635
ENSG00000005249.12	PRKAR2B	-0.599012	0.549165	0.00126921	1	1	1	0.549165	0.0866078	mashr_Brain_Amygdala.metaxcan_results	12093	0.999766	0.999302
ENSG00000181690.7	PLAG1	-0.599011	0.549166	0.00184345	2	2	2	0.400225	0.142201	mashr_Brain_Amygdala.metaxcan_results	12093	0.999766	0.998911
ENSG00000185386.14	MAPK11	0.598739	0.549347	0.00500492	1	1	1	0.549347	0.117205	mashr_Brain_Amygdala.metaxcan_results	12093	0.999766	0.999658
ENSG00000262006.1	RP11-700H6.4	0.598698	0.549374	0.0104928	1	1	1	0.549374	0.182578	mashr_Brain_Amygdala.metaxcan_results	12093	0.999766	0.999635
ENSG00000185917.13	SETD4	0.598689	0.549381	0.109202	2	2	2	0.360275	0.45507	mashr_Brain_Amygdala.metaxcan_results	12093	0.999766	0.999635
ENSG00000237412.6	PRSS56	-0.598506	0.549503	0.0488283	1	1	1	0.549503	0.3676	mashr_Brain_Amygdala.metaxcan_results	12093	0.999766	0.998289
ENSG00000133069.15	TMCC2	0.59827	0.54966	0.0246025	2	2	2	0.498875	0.170305	mashr_Brain_Amygdala.metaxcan_results	12093	0.999766	0.998289
ENSG00000267130.1	CTD-2540B15.9	0.598153	0.549738	0.00879015	1	1	1	0.549738	0.217466	mashr_Brain_Amygdala.metaxcan_results	12093	0.999766	0.999859
ENSG00000269473.1	CTD-2619J13.19	0.598096	0.549776	0.107952	2	2	2	0.0425228	0.494063	mashr_Brain_Amygdala.metaxcan_results	12093	0.999766	0.999782
ENSG00000111863.12	ADTRP	-0.598089	0.549781	1.73e-06	1	1	1	0.549781	0.00203029	mashr_Brain_Amygdala.metaxcan_results	12093	0.999766	0.998911
ENSG00000182405.5	PGBD4	0.59791	0.5499	0.117832	2	2	2	0.552039	0.556981	mashr_Brain_Amygdala.metaxcan_results	12093	0.999766	0.999302
ENSG00000115368.9	WDR75	-0.597478	0.550188	0.00264705	1	2	2	0.550188	0.176884	mashr_Brain_Amygdala.metaxcan_results	12093	0.999766	0.987601
ENSG00000231595.1	AC005224.2	-0.59746	0.5502	0.0171561	2	2	2	0.324615	0.106736	mashr_Brain_Amygdala.metaxcan_results	12093	0.999766	0.998911
ENSG00000152219.4	ARL14EP	-0.597373	0.550258	0.0507361	2	2	2	0.0862863	0.236229	mashr_Brain_Amygdala.metaxcan_results	12093	0.999766	0.999658
ENSG00000157259.6	GATAD1	-0.59706	0.550468	0.0475993	2	2	2	0.557223	0.45839	mashr_Brain_Amygdala.metaxcan_results	12093	0.999766	0.999481
ENSG00000175265.17	GOLGA8A	0.596912	0.550566	0.0208103	3	3	3	0.350295	0.192772	mashr_Brain_Amygdala.metaxcan_results	12093	0.999766	0.999635
ENSG00000107290.13	SETX	-0.596768	0.550662	0.00065304	2	2	2	0.464688	0.0740637	mashr_Brain_Amygdala.metaxcan_results	12093	0.999766	0.999859
ENSG00000010539.11	ZNF200	0.596633	0.550753	0.0957385	2	2	2	0.50376	0.300282	mashr_Brain_Amygdala.metaxcan_results	12093	0.999766	0.999782
ENSG00000134255.13	CEPT1	-0.596574	0.550792	0.000719597	2	2	2	0.373683	0.0636933	mashr_Brain_Amygdala.metaxcan_results	12093	0.999766	0.999799
ENSG00000169291.9	SHE	-0.596524	0.550825	0.00367543	2	2	2	0.326726	0.0680723	mashr_Brain_Amygdala.metaxcan_results	12093	0.999766	0.998289
ENSG00000204839.8	MROH6	-0.596443	0.550879	0.0666052	2	2	2	0.607649	0.386814	mashr_Brain_Amygdala.metaxcan_results	12093	0.999766	0.999775
ENSG00000115297.10	TLX2	0.596307	0.55097	3.76e-07	1	1	1	0.55097	0.00149274	mashr_Brain_Amygdala.metaxcan_results	12093	0.999766	0.999302
ENSG00000085871.8	MGST2	0.596169	0.551062	0.00166278	1	1	1	0.551062	0.0996777	mashr_Brain_Amygdala.metaxcan_results	12093	0.999766	0.998289
ENSG00000015592.16	STMN4	-0.595925	0.551225	0.0988597	1	1	1	0.551225	0.464932	mashr_Brain_Amygdala.metaxcan_results	12093	0.999766	0.987601
ENSG00000117899.10	MESDC2	-0.595768	0.55133	0.0417091	2	2	2	0.392268	0.371397	mashr_Brain_Amygdala.metaxcan_results	12093	0.999766	0.998289
ENSG00000120251.18	GRIA2	-0.595764	0.551333	0.000324915	1	1	1	0.551333	0.051295	mashr_Brain_Amygdala.metaxcan_results	12093	0.999766	0.998911
ENSG00000108423.14	TUBD1	0.595738	0.551351	0.00447953	1	1	1	0.551351	0.0992156	mashr_Brain_Amygdala.metaxcan_results	12093	0.999766	0.987601
ENSG00000167900.11	TK1	0.595737	0.551351	0.0539921	1	1	1	0.551351	0.875108	mashr_Brain_Amygdala.metaxcan_results	12093	0.999766	0.987601
ENSG00000100243.20	CYB5R3	0.595715	0.551366	0.0513291	2	2	2	0.515852	0.396206	mashr_Brain_Amygdala.metaxcan_results	12093	0.999766	0.999635
ENSG00000235021.1	RP11-439E19.7	-0.595555	0.551473	0.0608387	1	1	1	0.551473	0.355125	mashr_Brain_Amygdala.metaxcan_results	12093	0.999766	0.999775
ENSG00000236924.1	RP11-390F4.6	0.595488	0.551517	0.0069197	1	1	1	0.551517	0.412877	mashr_Brain_Amygdala.metaxcan_results	12093	0.999766	0.987601
ENSG00000084073.8	ZMPSTE24	0.595476	0.551525	0.00202057	1	1	1	0.551525	0.117474	mashr_Brain_Amygdala.metaxcan_results	12093	0.999766	0.999782
ENSG00000170881.4	RNF139	0.595349	0.551611	0.00442343	2	2	2	0.317275	0.0625007	mashr_Brain_Amygdala.metaxcan_results	12093	0.999766	0.999635
ENSG00000186838.13	SELENOV	0.595308	0.551637	0.000951159	1	1	1	0.551637	0.0507977	mashr_Brain_Amygdala.metaxcan_results	12093	0.999766	0.999859
ENSG00000143569.18	UBAP2L	-0.59497	0.551864	1.26e-08	1	1	1	0.551864	0.0003408	mashr_Brain_Amygdala.metaxcan_results	12093	0.999766	0.998911
ENSG00000184156.16	KCNQ3	-0.594912	0.551902	6.45e-05	1	1	1	0.551902	0.0121156	mashr_Brain_Amygdala.metaxcan_results	12093	0.999766	0.998289
ENSG00000259687.1	LINC01220	0.594825	0.55196	0.02743	1	1	1	0.55196	0.594448	mashr_Brain_Amygdala.metaxcan_results	12093	0.999766	0.999109
ENSG00000197748.12	CFAP43	0.594789	0.551985	0.0253728	3	3	3	0.364976	0.330689	mashr_Brain_Amygdala.metaxcan_results	12093	0.999766	0.999658
ENSG00000112576.12	CCND3	0.594759	0.552004	0.00651556	1	1	1	0.552004	0.110848	mashr_Brain_Amygdala.metaxcan_results	12093	0.999766	0.999635
ENSG00000127530.2	OR7C1	-0.594623	0.552096	9.49e-05	1	1	1	0.552096	0.0167884	mashr_Brain_Amygdala.metaxcan_results	12093	0.999766	0.998289
ENSG00000105251.10	SHD	-0.594451	0.55221	0.00483112	1	1	1	0.55221	0.104	mashr_Brain_Amygdala.metaxcan_results	12093	0.999766	0.998911
ENSG00000268471.6	DKFZP434I0714	-0.594392	0.55225	1.23e-05	1	1	1	0.55225	0.017422	mashr_Brain_Amygdala.metaxcan_results	12093	0.999766	0.999782
ENSG00000109670.13	FBXW7	-0.594392	0.55225	4.1e-05	1	1	1	0.55225	0.0317702	mashr_Brain_Amygdala.metaxcan_results	12093	0.999766	0.999859
ENSG00000105619.13	TFPT	-0.594328	0.552293	0.00885107	1	1	1	0.552293	0.174535	mashr_Brain_Amygdala.metaxcan_results	12093	0.999766	0.999782
ENSG00000100078.3	PLA2G3	-0.594306	0.552308	7.8e-07	1	1	1	0.552308	0.00332588	mashr_Brain_Amygdala.metaxcan_results	12093	0.999766	0.999658
ENSG00000115568.15	ZNF142	-0.594225	0.552362	0.0212806	2	2	2	0.572039	0.322543	mashr_Brain_Amygdala.metaxcan_results	12093	0.999766	0.998289
ENSG00000161981.10	SNRNP25	0.594095	0.552448	0.0361536	2	2	2	0.588009	0.218547	mashr_Brain_Amygdala.metaxcan_results	12093	0.999766	0.999799
ENSG00000130958.11	SLC35D2	-0.593992	0.552518	0.00107081	1	2	2	0.552518	0.0655632	mashr_Brain_Amygdala.metaxcan_results	12093	0.999766	0.998911
ENSG00000259120.2	SMIM6	-0.593919	0.552566	1.18e-05	2	2	2	0.55367	0.01247	mashr_Brain_Amygdala.metaxcan_results	12093	0.999766	0.987601
ENSG00000139668.8	WDFY2	0.593794	0.55265	0.0149831	1	1	1	0.55265	0.235549	mashr_Brain_Amygdala.metaxcan_results	12093	0.999766	0.998289
ENSG00000141076.17	UTP4	-0.593778	0.552661	0.128518	1	1	1	0.552661	1.28672	mashr_Brain_Amygdala.metaxcan_results	12093	0.999766	0.998289
ENSG00000100726.14	TELO2	-0.593559	0.552807	0.0475953	2	2	2	0.0373283	0.306375	mashr_Brain_Amygdala.metaxcan_results	12093	0.999766	0.987601
ENSG00000172497.8	ACOT12	0.593477	0.552862	0.00197211	1	1	1	0.552862	0.0956951	mashr_Brain_Amygdala.metaxcan_results	12093	0.999766	0.999481
ENSG00000176907.4	C8orf4	-0.593459	0.552874	0.0154959	2	2	2	0.556191	0.175598	mashr_Brain_Amygdala.metaxcan_results	12093	0.999766	0.999658
ENSG00000245149.3	RNF139-AS1	0.593174	0.553064	0.0706053	2	2	2	0.317275	0.250666	mashr_Brain_Amygdala.metaxcan_results	12093	0.999766	0.998911
ENSG00000164978.17	NUDT2	0.592863	0.553273	0.149977	2	2	2	0.330674	0.44477	mashr_Brain_Amygdala.metaxcan_results	12093	0.999766	0.998911
ENSG00000158106.13	RHPN1	0.592636	0.553425	0.000249151	2	2	2	0.472974	0.0290961	mashr_Brain_Amygdala.metaxcan_results	12093	0.999766	0.999481
ENSG00000178498.15	DTX3	-0.592337	0.553625	0.00302185	1	1	1	0.553625	0.0952811	mashr_Brain_Amygdala.metaxcan_results	12093	0.999766	0.999782
ENSG00000151014.5	NOCT	0.592275	0.553666	0.000213378	1	1	1	0.553666	0.0725022	mashr_Brain_Amygdala.metaxcan_results	12093	0.999766	0.999859
ENSG00000105376.4	ICAM5	-0.592247	0.553685	0.000455367	1	1	1	0.553685	0.0705688	mashr_Brain_Amygdala.metaxcan_results	12093	0.999766	0.999859
ENSG00000170464.9	DNAJC18	-0.592189	0.553724	0.015323	1	1	1	0.553724	0.214557	mashr_Brain_Amygdala.metaxcan_results	12093	0.999766	0.999782
ENSG00000170832.12	USP32	0.592138	0.553758	2.03e-07	1	1	1	0.553758	0.00285997	mashr_Brain_Amygdala.metaxcan_results	12093	0.999766	0.998911
ENSG00000205309.13	NT5M	-0.591592	0.554124	0.0315489	2	2	2	0.568218	0.419313	mashr_Brain_Amygdala.metaxcan_results	12093	0.999766	0.999658
ENSG00000184110.14	EIF3C	0.591543	0.554156	0.029119	1	1	1	0.554156	0.463902	mashr_Brain_Amygdala.metaxcan_results	12093	0.999766	0.987601
ENSG00000073050.11	XRCC1	0.591427	0.554235	0.117189	1	1	1	0.554235	0.47754	mashr_Brain_Amygdala.metaxcan_results	12093	0.999766	0.998289
ENSG00000116885.18	OSCP1	0.59141	0.554246	0.000313532	1	1	1	0.554246	0.048137	mashr_Brain_Amygdala.metaxcan_results	12093	0.999766	0.999782
ENSG00000150403.17	TMCO3	-0.591368	0.554274	0.030993	1	1	1	0.554274	0.30934	mashr_Brain_Amygdala.metaxcan_results	12093	0.999766	0.999481
ENSG00000185905.3	C16orf54	0.591284	0.55433	5.85e-05	1	1	1	0.55433	0.0485802	mashr_Brain_Amygdala.metaxcan_results	12093	0.999766	0.999782
ENSG00000151150.21	ANK3	-0.591182	0.554398	0.000373366	2	2	2	0.559574	0.0279624	mashr_Brain_Amygdala.metaxcan_results	12093	0.999766	0.999658
ENSG00000203908.3	KHDC3L	0.591155	0.554416	0.0335797	2	2	2	0.560056	0.31567	mashr_Brain_Amygdala.metaxcan_results	12093	0.999766	0.999782
ENSG00000224940.8	PRRT4	-0.591028	0.554501	0.00453353	2	2	2	0.453505	0.116299	mashr_Brain_Amygdala.metaxcan_results	12093	0.999766	0.999481
ENSG00000227082.1	CH17-437K3.1	0.591011	0.554513	0.00444441	1	2	2	0.554513	0.225583	mashr_Brain_Amygdala.metaxcan_results	12093	0.999766	0.999859
ENSG00000028203.17	VEZT	0.590865	0.554611	0.00168753	1	1	1	0.554611	0.0601754	mashr_Brain_Amygdala.metaxcan_results	12093	0.999766	0.987601
ENSG00000166250.11	CLMP	0.590795	0.554658	0.000104161	2	2	2	0.27057	0.0128376	mashr_Brain_Amygdala.metaxcan_results	12093	0.999766	0.999635
ENSG00000131153.8	GINS2	-0.590691	0.554727	0.00232541	1	1	1	0.554727	0.103032	mashr_Brain_Amygdala.metaxcan_results	12093	0.999766	0.998289
ENSG00000249846.6	LINC02021	0.590644	0.554759	0.149223	1	2	2	0.554759	0.551151	mashr_Brain_Amygdala.metaxcan_results	12093	0.999766	0.998911
ENSG00000144580.13	CNOT9	-0.59058	0.554802	0.0113862	2	2	2	0.566919	0.1595	mashr_Brain_Amygdala.metaxcan_results	12093	0.999766	0.999302
ENSG00000175691.8	ZNF77	0.590244	0.555027	0.266558	1	1	1	0.555027	1.4998	mashr_Brain_Amygdala.metaxcan_results	12093	0.999766	0.999109
ENSG00000100599.15	RIN3	0.5902	0.555056	2.22e-05	1	1	1	0.555056	0.0134183	mashr_Brain_Amygdala.metaxcan_results	12093	0.999766	0.998911
ENSG00000139679.15	LPAR6	-0.590128	0.555105	3.26e-06	1	1	1	0.555105	0.00996875	mashr_Brain_Amygdala.metaxcan_results	12093	0.999766	0.999658
ENSG00000178665.14	ZNF713	0.590074	0.555141	0.0111158	2	2	2	0.493673	0.245203	mashr_Brain_Amygdala.metaxcan_results	12093	0.999766	0.987601
ENSG00000183655.12	KLHL25	0.58978	0.555338	0.00148366	1	1	1	0.555338	0.0593527	mashr_Brain_Amygdala.metaxcan_results	12093	0.999766	0.999109
ENSG00000142102.15	PGGHG	-0.58966	0.555419	0.351833	2	2	2	0.37886	0.581434	mashr_Brain_Amygdala.metaxcan_results	12093	0.999766	0.999775
ENSG00000174136.11	RGMB	0.589502	0.555525	0.0187682	1	1	1	0.555525	0.236546	mashr_Brain_Amygdala.metaxcan_results	12093	0.999766	0.999859
ENSG00000101596.14	SMCHD1	0.589313	0.555651	0.000531326	1	1	1	0.555651	0.0854416	mashr_Brain_Amygdala.metaxcan_results	12093	0.999766	0.999782
ENSG00000125414.18	MYH2	-0.589254	0.555691	8.81e-07	1	1	1	0.555691	0.0028166	mashr_Brain_Amygdala.metaxcan_results	12093	0.999766	0.999799
ENSG00000065243.19	PKN2	0.589171	0.555746	0.000850867	1	1	1	0.555746	0.225963	mashr_Brain_Amygdala.metaxcan_results	12093	0.999766	0.999635
ENSG00000148357.16	HMCN2	-0.588915	0.555918	0.0111184	1	1	1	0.555918	0.152107	mashr_Brain_Amygdala.metaxcan_results	12093	0.999766	0.999302
ENSG00000258711.2	RP11-218E20.3	-0.588707	0.556058	0.107398	1	1	1	0.556058	0.485047	mashr_Brain_Amygdala.metaxcan_results	12093	0.999766	0.998911
ENSG00000255362.1	RP11-619A14.3	0.588582	0.556142	0.0171695	2	2	2	0.122804	0.187103	mashr_Brain_Amygdala.metaxcan_results	12093	0.999766	0.998289
ENSG00000128833.12	MYO5C	0.588418	0.556252	0.0090624	2	2	2	0.393226	0.303546	mashr_Brain_Amygdala.metaxcan_results	12093	0.999766	0.998289
ENSG00000129968.15	ABHD17A	-0.58797	0.556552	9.49e-05	1	1	1	0.556552	0.0142513	mashr_Brain_Amygdala.metaxcan_results	12093	0.999766	0.998911
ENSG00000196865.4	NHLRC2	-0.587953	0.556564	5.38e-07	1	1	1	0.556564	0.00364074	mashr_Brain_Amygdala.metaxcan_results	12093	0.999766	0.999799
ENSG00000166734.18	CASC4	-0.587809	0.55666	0.000126392	1	1	1	0.55666	0.0403516	mashr_Brain_Amygdala.metaxcan_results	12093	0.999766	0.999109
ENSG00000214039.8	RP11-474D1.3	0.587803	0.556665	0.000918494	1	1	1	0.556665	0.108778	mashr_Brain_Amygdala.metaxcan_results	12093	0.999766	0.999658
ENSG00000118004.17	COLEC11	0.58773	0.556713	0.433508	2	3	3	0.159148	0.876049	mashr_Brain_Amygdala.metaxcan_results	12093	0.999766	0.999799
ENSG00000039560.13	RAI14	-0.587238	0.557044	0.0134011	2	2	2	0.294443	0.183261	mashr_Brain_Amygdala.metaxcan_results	12093	0.999766	0.999799
ENSG00000118705.16	RPN2	-0.587178	0.557084	0.000325472	1	2	2	0.557084	0.0310843	mashr_Brain_Amygdala.metaxcan_results	12093	0.999766	0.999658
ENSG00000119431.9	HDHD3	0.587154	0.557101	0.132709	3	3	3	0.548371	0.947673	mashr_Brain_Amygdala.metaxcan_results	12093	0.999766	0.999799
ENSG00000171928.13	TVP23B	-0.587003	0.557202	0.0683994	2	2	2	0.577446	0.349959	mashr_Brain_Amygdala.metaxcan_results	12093	0.999766	0.999859
ENSG00000250490.1	LINC02145	0.586973	0.557222	0.0183101	1	1	1	0.557222	0.485676	mashr_Brain_Amygdala.metaxcan_results	12093	0.999766	0.999782
ENSG00000139180.10	NDUFA9	-0.586917	0.557259	0.00503219	1	1	1	0.557259	0.103519	mashr_Brain_Amygdala.metaxcan_results	12093	0.999766	0.999799
ENSG00000072849.10	DERL2	-0.586889	0.557278	0.000442121	2	2	2	0.229023	0.0768511	mashr_Brain_Amygdala.metaxcan_results	12093	0.999766	0.998289
ENSG00000162669.15	HFM1	0.586843	0.557309	0.0654637	1	1	1	0.557309	0.767631	mashr_Brain_Amygdala.metaxcan_results	12093	0.999766	0.999302
ENSG00000115525.17	ST3GAL5	0.58677	0.557358	0.0146578	2	2	2	0.504223	0.165557	mashr_Brain_Amygdala.metaxcan_results	12093	0.999766	0.998289
ENSG00000151651.15	ADAM8	-0.586715	0.557395	0.0472552	2	2	2	0.619264	0.278963	mashr_Brain_Amygdala.metaxcan_results	12093	0.999766	0.999109
ENSG00000229474.6	PATL2	-0.586471	0.557559	0.00382486	2	2	2	0.557471	0.105277	mashr_Brain_Amygdala.metaxcan_results	12093	0.999766	0.999775
ENSG00000198498.9	TMA16	-0.58646	0.557566	0.000443698	2	2	2	0.488973	0.0992793	mashr_Brain_Amygdala.metaxcan_results	12093	0.999766	0.999109
ENSG00000146540.14	C7orf50	0.586456	0.557569	0.00757858	1	1	1	0.557569	0.142211	mashr_Brain_Amygdala.metaxcan_results	12093	0.999766	0.999481
ENSG00000171159.4	C9orf16	0.586393	0.557612	5.76e-05	1	1	1	0.557612	0.0272391	mashr_Brain_Amygdala.metaxcan_results	12093	0.999766	0.998911
ENSG00000263528.7	IKBKE	0.586156	0.557771	0.0857664	1	2	2	0.557771	0.504701	mashr_Brain_Amygdala.metaxcan_results	12093	0.999766	0.998289
ENSG00000270972.1	RP11-326C3.15	0.586012	0.557867	0.380749	2	2	2	0.568701	0.656442	mashr_Brain_Amygdala.metaxcan_results	12093	0.999766	0.999481
ENSG00000162458.12	FBLIM1	0.585883	0.557954	8.85e-05	1	1	1	0.557954	0.023727	mashr_Brain_Amygdala.metaxcan_results	12093	0.999766	0.999109
ENSG00000186468.12	RPS23	-0.585648	0.558112	0.150852	1	1	1	0.558112	0.669205	mashr_Brain_Amygdala.metaxcan_results	12093	0.999766	0.998911
ENSG00000134627.11	PIWIL4	-0.585445	0.558249	0.0164824	1	1	1	0.558249	0.194532	mashr_Brain_Amygdala.metaxcan_results	12093	0.999766	0.987601
ENSG00000099940.11	SNAP29	0.585388	0.558287	0.0484247	2	2	2	0.362361	0.606862	mashr_Brain_Amygdala.metaxcan_results	12093	0.999766	0.998289
ENSG00000109911.18	ELP4	-0.585367	0.558301	6.1e-05	1	1	1	0.558301	0.0146606	mashr_Brain_Amygdala.metaxcan_results	12093	0.999766	0.999109
ENSG00000148950.9	IMMP1L	-0.585367	0.558301	0.000392595	1	1	1	0.558301	0.037208	mashr_Brain_Amygdala.metaxcan_results	12093	0.999766	0.998911
ENSG00000186687.15	LYRM7	-0.585086	0.55849	0.0126724	2	2	2	0.570157	0.22895	mashr_Brain_Amygdala.metaxcan_results	12093	0.999766	0.987601
ENSG00000213809.8	KLRK1	-0.585086	0.55849	0.0844115	2	2	2	0.528253	0.387146	mashr_Brain_Amygdala.metaxcan_results	12093	0.999766	0.999658
ENSG00000259865.1	RP11-488L18.10	-0.584518	0.558872	0.0439677	1	2	2	0.558872	0.353237	mashr_Brain_Amygdala.metaxcan_results	12093	0.999766	0.987601
ENSG00000181029.8	TRAPPC5	-0.584385	0.558962	0.00185633	1	1	1	0.558962	0.0698669	mashr_Brain_Amygdala.metaxcan_results	12093	0.999766	0.999859
ENSG00000278869.1	CITF22-49E9.3	-0.584132	0.559131	0.0151819	1	1	1	0.559131	0.304847	mashr_Brain_Amygdala.metaxcan_results	12093	0.999766	0.998911
ENSG00000168818.9	STX18	0.584102	0.559151	0.00688453	2	2	2	0.314519	0.251711	mashr_Brain_Amygdala.metaxcan_results	12093	0.999766	0.987601
ENSG00000187642.9	PERM1	-0.583945	0.559258	0.0611738	2	2	2	0.282414	0.289026	mashr_Brain_Amygdala.metaxcan_results	12093	0.999766	0.999782
ENSG00000264964.1	RP11-888D10.3	0.583867	0.55931	0.00444417	2	2	2	0.204265	0.153321	mashr_Brain_Amygdala.metaxcan_results	12093	0.999766	0.987601
ENSG00000156219.16	ART3	-0.583833	0.559333	0.0222866	1	1	1	0.559333	0.261171	mashr_Brain_Amygdala.metaxcan_results	12093	0.999766	0.999635
ENSG00000225684.3	FAM225B	-0.583795	0.559358	0.00126432	1	1	1	0.559358	0.053598	mashr_Brain_Amygdala.metaxcan_results	12093	0.999766	0.999658
ENSG00000148344.10	PTGES	-0.583431	0.559603	0.0120263	1	1	1	0.559603	0.252154	mashr_Brain_Amygdala.metaxcan_results	12093	0.999766	0.999481
ENSG00000079337.15	RAPGEF3	0.583422	0.559609	0.0635945	2	2	2	0.472604	0.524329	mashr_Brain_Amygdala.metaxcan_results	12093	0.999766	0.987601
ENSG00000099821.13	POLRMT	0.583349	0.559658	1.11e-06	1	2	2	0.559658	0.00522359	mashr_Brain_Amygdala.metaxcan_results	12093	0.999766	0.999658
ENSG00000138032.20	PPM1B	0.58334	0.559664	0.00109584	1	1	1	0.559664	0.0641777	mashr_Brain_Amygdala.metaxcan_results	12093	0.999766	0.999302
ENSG00000268536.1	AC005523.3	0.583337	0.559666	2.07e-06	1	1	1	0.559666	0.00300843	mashr_Brain_Amygdala.metaxcan_results	12093	0.999766	0.999859
ENSG00000169302.14	STK32A	-0.583241	0.559731	0.00547941	2	2	2	0.0636006	0.170177	mashr_Brain_Amygdala.metaxcan_results	12093	0.999766	0.999859
ENSG00000255474.1	RP11-234B24.2	-0.583071	0.559845	0.00788108	1	1	1	0.559845	0.353021	mashr_Brain_Amygdala.metaxcan_results	12093	0.999766	0.999635
ENSG00000088038.17	CNOT3	0.582978	0.559908	0.000677476	2	2	2	0.405555	0.049426	mashr_Brain_Amygdala.metaxcan_results	12093	0.999766	0.999658
ENSG00000250101.1	RP11-1252I4.2	0.582793	0.560033	0.000729324	1	2	2	0.560033	0.0969307	mashr_Brain_Amygdala.metaxcan_results	12093	0.999766	0.999481
ENSG00000255418.5	RP11-266A24.1	-0.582747	0.560064	0.00367801	1	1	1	0.560064	0.129367	mashr_Brain_Amygdala.metaxcan_results	12093	0.999766	0.999481
ENSG00000164924.17	YWHAZ	-0.582661	0.560122	0.0101497	2	2	2	0.558164	0.122131	mashr_Brain_Amygdala.metaxcan_results	12093	0.999766	0.999635
ENSG00000274184.1	RP11-158H5.8	0.582487	0.560238	0.0283147	1	1	1	0.560238	0.345852	mashr_Brain_Amygdala.metaxcan_results	12093	0.999766	0.987601
ENSG00000174640.12	SLCO2A1	-0.58248	0.560244	0.0115638	1	1	1	0.560244	0.533737	mashr_Brain_Amygdala.metaxcan_results	12093	0.999766	0.987601
ENSG00000168564.5	CDKN2AIP	-0.58248	0.560244	0.00682238	1	1	1	0.560244	0.122404	mashr_Brain_Amygdala.metaxcan_results	12093	0.999766	0.998289
ENSG00000113594.9	LIFR	-0.582453	0.560262	5.41e-05	1	1	1	0.560262	0.0292354	mashr_Brain_Amygdala.metaxcan_results	12093	0.999766	0.999859
ENSG00000145782.12	ATG12	0.582445	0.560267	0.00782899	1	2	2	0.560267	0.685424	mashr_Brain_Amygdala.metaxcan_results	12093	0.999766	0.999109
ENSG00000081803.15	CADPS2	-0.582393	0.560302	0.000186162	1	1	1	0.560302	0.0753844	mashr_Brain_Amygdala.metaxcan_results	12093	0.999766	0.999859
ENSG00000105373.18	GLTSCR2	-0.582323	0.560349	0.00220066	1	2	2	0.560349	0.0947513	mashr_Brain_Amygdala.metaxcan_results	12093	0.999766	0.999782
ENSG00000112769.18	LAMA4	-0.582239	0.560406	0.000796833	1	1	1	0.560406	0.0419638	mashr_Brain_Amygdala.metaxcan_results	12093	0.999766	0.999302
ENSG00000122376.11	FAM35A	0.582226	0.560415	0.0479213	1	1	1	0.560415	0.466961	mashr_Brain_Amygdala.metaxcan_results	12093	0.999766	0.999109
ENSG00000198822.10	GRM3	-0.582086	0.560509	4.4e-05	1	1	1	0.560509	0.0263891	mashr_Brain_Amygdala.metaxcan_results	12093	0.999766	0.999658
ENSG00000064726.9	BTBD1	-0.582023	0.560551	0.00701316	1	1	1	0.560551	0.197762	mashr_Brain_Amygdala.metaxcan_results	12093	0.999766	0.999782
ENSG00000273139.1	XXbac-B444P24.14	-0.581883	0.560645	8.53e-05	1	1	1	0.560645	0.0420371	mashr_Brain_Amygdala.metaxcan_results	12093	0.999766	0.999859
ENSG00000119772.16	DNMT3A	0.581838	0.560676	9.59e-07	1	1	1	0.560676	0.00272123	mashr_Brain_Amygdala.metaxcan_results	12093	0.999766	0.999775
ENSG00000124201.14	ZNFX1	-0.581688	0.560777	0.00146836	2	2	2	0.599255	0.0565263	mashr_Brain_Amygdala.metaxcan_results	12093	0.999766	0.987601
ENSG00000159763.3	PIP	-0.581638	0.56081	5e-05	1	1	1	0.56081	0.0390767	mashr_Brain_Amygdala.metaxcan_results	12093	0.999766	0.999775
ENSG00000187796.13	CARD9	-0.581545	0.560873	0.000640473	1	1	1	0.560873	0.0794155	mashr_Brain_Amygdala.metaxcan_results	12093	0.999766	0.999782
ENSG00000137843.11	PAK6	0.581486	0.560913	2.64e-05	2	2	2	0.181105	0.00547226	mashr_Brain_Amygdala.metaxcan_results	12093	0.999766	0.999302
ENSG00000131507.10	NDFIP1	0.581376	0.560987	0.00591842	2	2	2	0.484747	0.0797187	mashr_Brain_Amygdala.metaxcan_results	12093	0.999766	0.987601
ENSG00000162129.12	CLPB	0.581073	0.561191	0.000186189	1	1	1	0.561191	0.0414462	mashr_Brain_Amygdala.metaxcan_results	12093	0.999766	0.999302
ENSG00000180098.9	TRNAU1AP	-0.581014	0.561231	4.9e-06	1	1	1	0.561231	0.0171428	mashr_Brain_Amygdala.metaxcan_results	12093	0.999766	0.999775
ENSG00000135624.15	CCT7	0.581011	0.561233	0.00169741	2	2	2	0.285206	0.105033	mashr_Brain_Amygdala.metaxcan_results	12093	0.999766	0.999109
ENSG00000162728.4	KCNJ9	-0.580769	0.561396	0.01413	1	1	1	0.561396	0.18426	mashr_Brain_Amygdala.metaxcan_results	12093	0.999766	0.999859
ENSG00000091428.17	RAPGEF4	-0.580715	0.561432	0.000504449	1	2	2	0.561432	0.0390719	mashr_Brain_Amygdala.metaxcan_results	12093	0.999766	0.987601
ENSG00000230555.2	RP11-517P14.2	0.580567	0.561532	0.0451034	1	1	1	0.561532	0.473405	mashr_Brain_Amygdala.metaxcan_results	12093	0.999766	0.999109
ENSG00000204659.4	CBY3	0.580548	0.561545	0.000254377	1	1	1	0.561545	0.0624461	mashr_Brain_Amygdala.metaxcan_results	12093	0.999766	0.999775
ENSG00000171992.12	SYNPO	-0.580531	0.561556	2.46e-06	1	1	1	0.561556	0.00218883	mashr_Brain_Amygdala.metaxcan_results	12093	0.999766	0.999859
ENSG00000167094.15	TTC16	0.580389	0.561653	0.012294	1	1	1	0.561653	0.148408	mashr_Brain_Amygdala.metaxcan_results	12093	0.999766	0.999635
ENSG00000254521.6	SIGLEC12	-0.580305	0.561709	0.00247876	1	2	2	0.561709	0.0674353	mashr_Brain_Amygdala.metaxcan_results	12093	0.999766	0.999775
ENSG00000142784.15	WDTC1	0.580249	0.561747	3.64e-06	1	1	1	0.561747	0.0094699	mashr_Brain_Amygdala.metaxcan_results	12093	0.999766	0.999109
ENSG00000135905.18	DOCK10	-0.580237	0.561755	5.4e-05	1	2	2	0.561755	0.0364631	mashr_Brain_Amygdala.metaxcan_results	12093	0.999766	0.999635
ENSG00000169570.9	DTWD2	0.580175	0.561796	0.0694209	2	2	2	0.229561	0.338779	mashr_Brain_Amygdala.metaxcan_results	12093	0.999766	0.999635
ENSG00000170627.10	GTSF1	0.58009	0.561854	0.0741954	2	2	2	0.557523	0.755165	mashr_Brain_Amygdala.metaxcan_results	12093	0.999766	0.999635
ENSG00000189367.14	KIAA0408	0.579939	0.561956	3.18e-05	2	2	2	0.259254	0.0153371	mashr_Brain_Amygdala.metaxcan_results	12093	0.999766	0.999302
ENSG00000214022.11	REPIN1	-0.579861	0.562008	0.018723	1	1	1	0.562008	0.221225	mashr_Brain_Amygdala.metaxcan_results	12093	0.999766	0.999481
ENSG00000135702.14	CHST5	-0.579689	0.562125	0.0238388	2	2	2	0.130291	0.239134	mashr_Brain_Amygdala.metaxcan_results	12093	0.999766	0.999859
ENSG00000131844.15	MCCC2	-0.579688	0.562125	0.00638441	1	1	1	0.562125	0.14673	mashr_Brain_Amygdala.metaxcan_results	12093	0.999766	0.999302
ENSG00000249926.2	RP11-495K9.6	0.579657	0.562146	0.28548	1	1	1	0.562146	0.699788	mashr_Brain_Amygdala.metaxcan_results	12093	0.999766	0.987601
ENSG00000198865.9	CCDC152	0.579648	0.562152	0.0178866	2	2	2	0.382693	0.457827	mashr_Brain_Amygdala.metaxcan_results	12093	0.999766	0.999859
ENSG00000073169.13	SELENOO	-0.579401	0.562318	0.00613923	1	2	2	0.562318	0.115591	mashr_Brain_Amygdala.metaxcan_results	12093	0.999766	0.999302
ENSG00000142892.14	PIGK	-0.579339	0.56236	0.00149684	1	1	1	0.56236	0.15385	mashr_Brain_Amygdala.metaxcan_results	12093	0.999766	0.999799
ENSG00000120662.15	MTRF1	0.579255	0.562417	0.00645847	2	2	2	0.465978	0.165905	mashr_Brain_Amygdala.metaxcan_results	12093	0.999766	0.998289
ENSG00000125741.4	OPA3	-0.57919	0.562461	0.00870357	1	1	1	0.562461	0.424569	mashr_Brain_Amygdala.metaxcan_results	12093	0.999766	0.999775
ENSG00000137101.12	CD72	0.579024	0.562573	0.00509492	2	2	2	0.549984	0.0997911	mashr_Brain_Amygdala.metaxcan_results	12093	0.999766	0.999658
ENSG00000215014.4	RP5-832C2.5	-0.57899	0.562596	0.0152086	1	1	1	0.562596	0.490403	mashr_Brain_Amygdala.metaxcan_results	12093	0.999766	0.999799
ENSG00000145592.13	RPL37	0.578982	0.562601	0.00423549	1	1	1	0.562601	0.101002	mashr_Brain_Amygdala.metaxcan_results	12093	0.999766	0.998911
ENSG00000177025.3	C19orf18	-0.578916	0.562646	0.028258	1	1	1	0.562646	0.233272	mashr_Brain_Amygdala.metaxcan_results	12093	0.999766	0.998289
ENSG00000170348.8	TMED10	0.578853	0.562689	0.00247341	2	2	2	0.558946	0.0704876	mashr_Brain_Amygdala.metaxcan_results	12093	0.999766	0.999775
ENSG00000081320.10	STK17B	-0.578792	0.56273	0.000218252	1	1	1	0.56273	0.0321772	mashr_Brain_Amygdala.metaxcan_results	12093	0.999766	0.999782
ENSG00000279873.2	LINC01126	0.578569	0.56288	0.00276268	1	1	1	0.56288	0.11212	mashr_Brain_Amygdala.metaxcan_results	12093	0.999766	0.999775
ENSG00000136870.10	ZNF189	-0.578412	0.562986	0.0228934	2	2	2	0.263555	0.193832	mashr_Brain_Amygdala.metaxcan_results	12093	0.999766	0.998911
ENSG00000162571.13	TTLL10	0.578376	0.56301	2.83e-10	1	1	1	0.56301	2.54e-05	mashr_Brain_Amygdala.metaxcan_results	12093	0.999766	0.999635
ENSG00000170502.12	NUDT9	-0.578274	0.563079	0.00997717	2	2	2	0.367818	0.127054	mashr_Brain_Amygdala.metaxcan_results	12093	0.999766	0.999799
ENSG00000174080.10	CTSF	-0.578229	0.56311	0.0386413	2	2	2	0.574684	0.312186	mashr_Brain_Amygdala.metaxcan_results	12093	0.999766	0.999859
ENSG00000166268.10	MYRFL	0.578118	0.563184	0.319069	1	1	1	0.563184	1.74582	mashr_Brain_Amygdala.metaxcan_results	12093	0.999766	0.999658
ENSG00000112144.15	ICK	0.578089	0.563204	0.0050898	1	1	1	0.563204	0.112352	mashr_Brain_Amygdala.metaxcan_results	12093	0.999766	0.987601
ENSG00000172687.13	ZNF738	0.577999	0.563265	0.0838096	2	2	2	0.412994	0.420624	mashr_Brain_Amygdala.metaxcan_results	12093	0.999766	0.999775
ENSG00000028528.14	SNX1	0.577707	0.563462	0.00380798	1	1	1	0.563462	0.140158	mashr_Brain_Amygdala.metaxcan_results	12093	0.999766	0.999109
ENSG00000235271.5	LINC01422	-0.577602	0.563533	0.11961	2	2	2	0.180805	0.366045	mashr_Brain_Amygdala.metaxcan_results	12093	0.999766	0.987601
ENSG00000117691.9	NENF	-0.577529	0.563582	0.000199982	1	1	1	0.563582	0.0242227	mashr_Brain_Amygdala.metaxcan_results	12093	0.999766	0.998289
ENSG00000180198.15	RCC1	-0.57743	0.563649	9.5e-07	1	2	2	0.563649	0.00483631	mashr_Brain_Amygdala.metaxcan_results	12093	0.999766	0.999635
ENSG00000120699.12	EXOSC8	0.577333	0.563715	0.00911166	1	1	1	0.563715	0.207906	mashr_Brain_Amygdala.metaxcan_results	12093	0.999766	0.998911
ENSG00000185215.8	TNFAIP2	-0.57732	0.563723	0.0296471	1	1	1	0.563723	0.307525	mashr_Brain_Amygdala.metaxcan_results	12093	0.999766	0.999481
ENSG00000163818.16	LZTFL1	-0.577133	0.563849	1.54e-07	1	1	1	0.563849	0.00304268	mashr_Brain_Amygdala.metaxcan_results	12093	0.999766	0.987601
ENSG00000179348.11	GATA2	-0.577098	0.563873	0.00158951	1	2	2	0.563873	0.057709	mashr_Brain_Amygdala.metaxcan_results	12093	0.999766	0.999481
ENSG00000113318.9	MSH3	-0.577027	0.563921	0.0029291	1	2	2	0.563921	0.162375	mashr_Brain_Amygdala.metaxcan_results	12093	0.999766	0.998911
ENSG00000100982.11	PCIF1	-0.577001	0.563939	5.62e-05	1	1	1	0.563939	0.0257646	mashr_Brain_Amygdala.metaxcan_results	12093	0.999766	0.999481
ENSG00000140265.12	ZSCAN29	-0.576679	0.564156	0.00503313	1	2	2	0.564156	0.133157	mashr_Brain_Amygdala.metaxcan_results	12093	0.999766	0.999658
ENSG00000179111.8	HES7	-0.576552	0.564242	8.13e-06	1	1	1	0.564242	0.0107411	mashr_Brain_Amygdala.metaxcan_results	12093	0.999766	0.999481
ENSG00000148841.15	ITPRIP	0.576469	0.564298	0.00904635	1	1	1	0.564298	0.139774	mashr_Brain_Amygdala.metaxcan_results	12093	0.999766	0.987601
ENSG00000047410.13	TPR	0.576322	0.564398	0.00354847	1	1	1	0.564398	0.107026	mashr_Brain_Amygdala.metaxcan_results	12093	0.999766	0.999782
ENSG00000143252.14	SDHC	0.576308	0.564407	0.026686	2	2	2	0.280087	0.434603	mashr_Brain_Amygdala.metaxcan_results	12093	0.999766	0.998911
ENSG00000122884.12	P4HA1	-0.575991	0.564621	3.12e-06	1	1	1	0.564621	0.00545529	mashr_Brain_Amygdala.metaxcan_results	12093	0.999766	0.999799
ENSG00000198417.6	MT1F	-0.575908	0.564678	0.000156258	2	2	2	0.559739	0.0251058	mashr_Brain_Amygdala.metaxcan_results	12093	0.999766	0.999302
ENSG00000160336.14	ZNF761	-0.575905	0.564679	0.034509	2	2	2	0.32972	0.262785	mashr_Brain_Amygdala.metaxcan_results	12093	0.999766	0.999658
ENSG00000145063.14	AC062028.1	-0.575783	0.564762	0.00695487	1	1	1	0.564762	0.222539	mashr_Brain_Amygdala.metaxcan_results	12093	0.999766	0.987601
ENSG00000082684.14	SEMA5B	0.575668	0.56484	2.3e-05	1	1	1	0.56484	0.0190911	mashr_Brain_Amygdala.metaxcan_results	12093	0.999766	0.999109
ENSG00000175445.14	LPL	0.575643	0.564856	0.000193629	1	1	1	0.564856	0.0633264	mashr_Brain_Amygdala.metaxcan_results	12093	0.999766	0.999775
ENSG00000141569.10	TRIM65	-0.575602	0.564884	0.093947	2	2	2	0.425633	0.420619	mashr_Brain_Amygdala.metaxcan_results	12093	0.999766	0.999782
ENSG00000137207.11	YIPF3	0.575517	0.564942	0.00040188	1	2	2	0.564942	0.0689215	mashr_Brain_Amygdala.metaxcan_results	12093	0.999766	0.999799
ENSG00000138399.17	FASTKD1	-0.575292	0.565094	0.231725	2	2	2	0.414561	0.553556	mashr_Brain_Amygdala.metaxcan_results	12093	0.999766	0.999302
ENSG00000106333.12	PCOLCE	-0.57523	0.565135	1.96e-05	1	1	1	0.565135	0.00831641	mashr_Brain_Amygdala.metaxcan_results	12093	0.999766	0.999859
ENSG00000213390.10	ARHGAP19	0.575153	0.565188	0.0158623	2	2	2	0.306932	0.320614	mashr_Brain_Amygdala.metaxcan_results	12093	0.999766	0.998289
ENSG00000204033.9	LRIT2	0.575056	0.565253	0.121226	2	2	2	0.497001	0.479539	mashr_Brain_Amygdala.metaxcan_results	12093	0.999766	0.999799
ENSG00000129951.18	PLPPR3	0.575018	0.565279	0.00299312	1	1	1	0.565279	0.0795955	mashr_Brain_Amygdala.metaxcan_results	12093	0.999766	0.998289
ENSG00000136235.15	GPNMB	0.574636	0.565537	0.304641	1	1	1	0.565537	0.850056	mashr_Brain_Amygdala.metaxcan_results	12093	0.999766	0.999859
ENSG00000158850.14	B4GALT3	-0.574419	0.565685	0.00445386	2	2	2	0.395524	0.099634	mashr_Brain_Amygdala.metaxcan_results	12093	0.999766	0.999782
ENSG00000027869.11	SH2D2A	-0.574341	0.565737	6.1e-05	1	1	1	0.565737	0.0355379	mashr_Brain_Amygdala.metaxcan_results	12093	0.999766	0.987601
ENSG00000100813.14	ACIN1	0.573998	0.565969	1.85e-06	1	1	1	0.565969	0.00380008	mashr_Brain_Amygdala.metaxcan_results	12093	0.999766	0.999481
ENSG00000273355.1	RP11-672L10.6	0.573836	0.566079	0.0115776	2	2	2	0.499782	0.219801	mashr_Brain_Amygdala.metaxcan_results	12093	0.999766	0.999635
ENSG00000143546.9	S100A8	0.573642	0.56621	0.0027296	1	1	1	0.56621	0.127711	mashr_Brain_Amygdala.metaxcan_results	12093	0.999766	0.987601
ENSG00000185745.9	IFIT1	-0.57355	0.566272	0.000102824	1	1	1	0.566272	0.0403233	mashr_Brain_Amygdala.metaxcan_results	12093	0.999766	0.998289
ENSG00000261504.1	LINC01686	0.573457	0.566336	7.76e-05	1	1	1	0.566336	0.0230228	mashr_Brain_Amygdala.metaxcan_results	12093	0.999766	0.999775
ENSG00000176732.6	PFN4	0.573251	0.566474	0.0852409	2	2	2	0.114919	0.350315	mashr_Brain_Amygdala.metaxcan_results	12093	0.999766	0.999799
ENSG00000129474.15	AJUBA	0.573058	0.566605	0.00763864	2	2	2	0.281109	0.0801063	mashr_Brain_Amygdala.metaxcan_results	12093	0.999766	0.999302
ENSG00000099624.7	ATP5D	-0.572833	0.566758	0.00260095	1	1	1	0.566758	0.100223	mashr_Brain_Amygdala.metaxcan_results	12093	0.999766	0.999658
ENSG00000132879.13	FBXO44	-0.57276	0.566808	0.00111518	1	1	1	0.566808	0.132795	mashr_Brain_Amygdala.metaxcan_results	12093	0.999766	0.999775
ENSG00000092054.12	MYH7	-0.57274	0.566821	1.5e-05	1	1	1	0.566821	0.0176163	mashr_Brain_Amygdala.metaxcan_results	12093	0.999766	0.999782
ENSG00000168300.13	PCMTD1	-0.572501	0.566982	0.00879027	2	2	2	0.382786	0.233246	mashr_Brain_Amygdala.metaxcan_results	12093	0.999766	0.998289
ENSG00000263683.1	RP4-777O23.1	0.57243	0.567031	0.0216045	2	2	2	0.12298	0.242076	mashr_Brain_Amygdala.metaxcan_results	12093	0.999766	0.999799
ENSG00000152661.7	GJA1	-0.572039	0.567296	1.58e-07	1	1	1	0.567296	0.00307805	mashr_Brain_Amygdala.metaxcan_results	12093	0.999766	0.999782
ENSG00000104936.17	DMPK	0.571833	0.567435	0.00369639	2	2	2	0.0587534	0.122094	mashr_Brain_Amygdala.metaxcan_results	12093	0.999766	0.987601
ENSG00000213722.8	DDAH2	-0.571775	0.567475	0.00660549	1	1	1	0.567475	0.124169	mashr_Brain_Amygdala.metaxcan_results	12093	0.999766	0.999799
ENSG00000136161.12	RCBTB2	-0.571705	0.567522	0.00018784	1	2	2	0.567522	0.0757233	mashr_Brain_Amygdala.metaxcan_results	12093	0.999766	0.999658
ENSG00000155275.18	TRMT44	-0.571684	0.567536	0.0293634	1	1	1	0.567536	0.245917	mashr_Brain_Amygdala.metaxcan_results	12093	0.999766	0.998911
ENSG00000214688.5	C10orf105	-0.571488	0.567669	0.0217754	2	2	2	0.202865	0.217805	mashr_Brain_Amygdala.metaxcan_results	12093	0.999766	0.999658
ENSG00000168350.7	DEGS2	0.571216	0.567853	0.01946	2	2	2	0.383226	0.185487	mashr_Brain_Amygdala.metaxcan_results	12093	0.999766	0.998289
ENSG00000227619.1	RP11-492E3.2	-0.571198	0.567866	0.00379628	2	2	2	0.532667	0.102937	mashr_Brain_Amygdala.metaxcan_results	12093	0.999766	0.999859
ENSG00000277462.1	ZNF670	0.570868	0.568089	0.0486023	2	2	2	0.270203	0.337754	mashr_Brain_Amygdala.metaxcan_results	12093	0.999766	0.998911
ENSG00000103091.14	WDR59	-0.57078	0.568149	0.0079373	3	3	3	0.230334	0.524619	mashr_Brain_Amygdala.metaxcan_results	12093	0.999766	0.998911
ENSG00000113583.7	C5orf15	-0.570761	0.568162	0.000494211	2	2	2	0.637441	0.0982504	mashr_Brain_Amygdala.metaxcan_results	12093	0.999766	0.999799
ENSG00000163328.13	GPR155	0.570649	0.568238	0.00067238	2	2	2	0.568944	0.0452731	mashr_Brain_Amygdala.metaxcan_results	12093	0.999766	0.999775
ENSG00000181817.5	LSM10	-0.570632	0.568249	0.00284379	2	2	2	0.415405	0.128707	mashr_Brain_Amygdala.metaxcan_results	12093	0.999766	0.998289
ENSG00000114416.17	FXR1	-0.570454	0.56837	8.22e-05	1	1	1	0.56837	0.041271	mashr_Brain_Amygdala.metaxcan_results	12093	0.999766	0.999481
ENSG00000146674.14	IGFBP3	0.570259	0.568502	0.0178802	1	1	1	0.568502	0.183603	mashr_Brain_Amygdala.metaxcan_results	12093	0.999766	0.999799
ENSG00000203880.11	PCMTD2	-0.570022	0.568663	0.0627344	3	3	3	0.4599	0.406346	mashr_Brain_Amygdala.metaxcan_results	12093	0.999766	0.999109
ENSG00000152463.14	OLAH	-0.569845	0.568783	1.94e-05	1	1	1	0.568783	0.0279942	mashr_Brain_Amygdala.metaxcan_results	12093	0.999766	0.999658
ENSG00000161847.13	RAVER1	0.569842	0.568785	0.00164163	1	1	1	0.568785	0.145425	mashr_Brain_Amygdala.metaxcan_results	12093	0.999766	0.999658
ENSG00000238227.7	C9orf69	-0.569826	0.568796	0.000139996	1	1	1	0.568796	0.0916566	mashr_Brain_Amygdala.metaxcan_results	12093	0.999766	0.999481
ENSG00000121895.7	TMEM156	0.569821	0.568799	0.00374614	2	2	2	0.568506	0.129786	mashr_Brain_Amygdala.metaxcan_results	12093	0.999766	0.999635
ENSG00000071246.10	VASH1	0.569763	0.568839	1.29e-05	1	1	1	0.568839	0.0140741	mashr_Brain_Amygdala.metaxcan_results	12093	0.999766	0.999635
ENSG00000205464.11	ATP6AP1L	0.56922	0.569207	0.35374	2	2	2	0.565956	1.01185	mashr_Brain_Amygdala.metaxcan_results	12093	0.999766	0.987601
ENSG00000116688.16	MFN2	-0.569186	0.56923	0.0239173	1	2	2	0.56923	0.226959	mashr_Brain_Amygdala.metaxcan_results	12093	0.999766	0.998289
ENSG00000172888.11	ZNF621	0.569181	0.569233	0.00220267	1	1	1	0.569233	0.0638532	mashr_Brain_Amygdala.metaxcan_results	12093	0.999766	0.998289
ENSG00000272856.1	RP11-710E1.2	-0.568983	0.569368	0.0189785	1	1	1	0.569368	0.285915	mashr_Brain_Amygdala.metaxcan_results	12093	0.999766	0.999109
ENSG00000112078.13	KCTD20	-0.568961	0.569382	0.00828579	2	2	2	0.462201	0.232121	mashr_Brain_Amygdala.metaxcan_results	12093	0.999766	0.999109
ENSG00000102780.16	DGKH	-0.568866	0.569447	0.00119046	1	1	1	0.569447	0.073057	mashr_Brain_Amygdala.metaxcan_results	12093	0.999766	0.999775
ENSG00000161992.5	PRR35	0.568817	0.569481	5.8e-06	1	1	1	0.569481	0.0109593	mashr_Brain_Amygdala.metaxcan_results	12093	0.999766	0.999859
ENSG00000115486.11	GGCX	-0.56875	0.569526	0.110815	2	2	2	0.589177	0.503946	mashr_Brain_Amygdala.metaxcan_results	12093	0.999766	0.999859
ENSG00000198464.13	ZNF480	0.568668	0.569581	0.000854734	1	3	3	0.569581	0.161529	mashr_Brain_Amygdala.metaxcan_results	12093	0.999766	0.999782
ENSG00000153930.11	ANKFN1	0.568561	0.569654	4.02e-06	1	1	1	0.569654	0.00409319	mashr_Brain_Amygdala.metaxcan_results	12093	0.999766	0.998911
ENSG00000141380.13	SS18	0.568478	0.56971	0.00126691	2	2	2	0.539148	0.104484	mashr_Brain_Amygdala.metaxcan_results	12093	0.999766	0.999799
ENSG00000169330.8	KIAA1024	0.568441	0.569736	0.00269297	1	1	1	0.569736	0.075431	mashr_Brain_Amygdala.metaxcan_results	12093	0.999766	0.999302
ENSG00000128283.6	CDC42EP1	0.568413	0.569754	0.000842787	1	1	1	0.569754	0.0458072	mashr_Brain_Amygdala.metaxcan_results	12093	0.999766	0.999302
ENSG00000185627.17	PSMD13	-0.568192	0.569904	0.114193	1	1	1	0.569904	0.589133	mashr_Brain_Amygdala.metaxcan_results	12093	0.999766	0.998289
ENSG00000140474.12	ULK3	0.568183	0.569911	0.00278997	1	1	1	0.569911	0.0790839	mashr_Brain_Amygdala.metaxcan_results	12093	0.999766	0.999859
ENSG00000119048.7	UBE2B	-0.568181	0.569912	1.62e-05	1	2	2	0.569912	0.00994597	mashr_Brain_Amygdala.metaxcan_results	12093	0.999766	0.987601
ENSG00000163435.15	ELF3	-0.568156	0.569929	3.46e-06	1	1	1	0.569929	0.00281998	mashr_Brain_Amygdala.metaxcan_results	12093	0.999766	0.999302
ENSG00000142556.18	ZNF614	-0.567941	0.570075	4.07e-05	1	1	1	0.570075	0.00950542	mashr_Brain_Amygdala.metaxcan_results	12093	0.999766	0.999635
ENSG00000186020.12	ZNF529	0.567854	0.570134	2.01e-06	1	1	1	0.570134	0.00564363	mashr_Brain_Amygdala.metaxcan_results	12093	0.999766	0.999775
ENSG00000220008.3	LINGO3	0.567787	0.57018	0.000602719	1	1	1	0.57018	0.0426258	mashr_Brain_Amygdala.metaxcan_results	12093	0.999766	0.999658
ENSG00000260613.1	RP3-522J7.6	0.567784	0.570181	0.0701786	2	2	2	0.577577	0.382354	mashr_Brain_Amygdala.metaxcan_results	12093	0.999766	0.999481
ENSG00000185842.15	DNAH14	0.567731	0.570218	0.000184233	1	1	1	0.570218	0.0487175	mashr_Brain_Amygdala.metaxcan_results	12093	0.999766	0.999481
ENSG00000146918.19	NCAPG2	0.567686	0.570248	0.0574611	1	1	1	0.570248	0.603143	mashr_Brain_Amygdala.metaxcan_results	12093	0.999766	0.999635
ENSG00000143365.17	RORC	0.567674	0.570256	2.34e-06	1	1	1	0.570256	0.00459124	mashr_Brain_Amygdala.metaxcan_results	12093	0.999766	0.998289
ENSG00000160781.15	PAQR6	0.567239	0.570552	0.00481117	2	2	2	0.622922	0.0856885	mashr_Brain_Amygdala.metaxcan_results	12093	0.999766	0.999109
ENSG00000118369.12	USP35	-0.567211	0.570571	0.0129836	1	1	1	0.570571	0.183949	mashr_Brain_Amygdala.metaxcan_results	12093	0.999766	0.999109
ENSG00000173064.12	HECTD4	-0.567131	0.570625	0.000506149	2	2	2	0.197754	0.0595879	mashr_Brain_Amygdala.metaxcan_results	12093	0.999766	0.999775
ENSG00000105486.13	LIG1	-0.567072	0.570666	0.0508957	2	2	2	0.276698	0.537225	mashr_Brain_Amygdala.metaxcan_results	12093	0.999766	0.999782
ENSG00000144749.13	LRIG1	0.566852	0.570815	1.25e-07	1	1	1	0.570815	0.00175248	mashr_Brain_Amygdala.metaxcan_results	12093	0.999766	0.998911
ENSG00000180834.7	MAP6D1	-0.566788	0.570859	0.0114777	1	1	1	0.570859	0.151134	mashr_Brain_Amygdala.metaxcan_results	12093	0.999766	0.999799
ENSG00000066735.14	KIF26A	0.566751	0.570883	0.000536718	1	1	1	0.570883	0.0333204	mashr_Brain_Amygdala.metaxcan_results	12093	0.999766	0.999302
ENSG00000082212.12	ME2	-0.566183	0.571269	0.00162262	2	2	2	0.0779897	0.0863389	mashr_Brain_Amygdala.metaxcan_results	12093	0.999766	0.998289
ENSG00000280798.1	LINC00294	-0.566094	0.57133	0.0190811	2	2	2	0.567857	0.22348	mashr_Brain_Amygdala.metaxcan_results	12093	0.999766	0.999481
ENSG00000197937.12	ZNF347	0.566053	0.571358	0.0126545	1	1	1	0.571358	0.197101	mashr_Brain_Amygdala.metaxcan_results	12093	0.999766	0.999859
ENSG00000179152.19	TCAIM	0.566047	0.571362	0.00283811	1	1	1	0.571362	0.0874937	mashr_Brain_Amygdala.metaxcan_results	12093	0.999766	0.998911
ENSG00000283051.1	LINC01668	0.565971	0.571413	0.0644194	1	1	1	0.571413	0.351342	mashr_Brain_Amygdala.metaxcan_results	12093	0.999766	0.999302
ENSG00000100296.13	THOC5	-0.565948	0.571429	0.00700993	1	1	1	0.571429	0.185909	mashr_Brain_Amygdala.metaxcan_results	12093	0.999766	0.999109
ENSG00000164494.11	PDSS2	-0.565888	0.57147	9.47e-07	1	1	1	0.57147	0.00482982	mashr_Brain_Amygdala.metaxcan_results	12093	0.999766	0.998911
ENSG00000024862.17	CCDC28A	0.56588	0.571475	0.00387259	3	3	3	0.341591	0.0614977	mashr_Brain_Amygdala.metaxcan_results	12093	0.999766	0.999782
ENSG00000122557.9	HERPUD2	-0.565879	0.571476	0.000651332	1	1	1	0.571476	0.0545284	mashr_Brain_Amygdala.metaxcan_results	12093	0.999766	0.999782
ENSG00000119508.17	NR4A3	0.565854	0.571493	8.6e-05	1	1	1	0.571493	0.0512315	mashr_Brain_Amygdala.metaxcan_results	12093	0.999766	0.999782
ENSG00000143502.14	SUSD4	0.565654	0.571629	0.00530165	2	2	2	0.376071	0.0978786	mashr_Brain_Amygdala.metaxcan_results	12093	0.999766	0.999635
ENSG00000150627.15	WDR17	0.565559	0.571693	0.0162102	2	2	2	0.186767	0.48286	mashr_Brain_Amygdala.metaxcan_results	12093	0.999766	0.998289
ENSG00000164440.14	TXLNB	0.565418	0.571789	0.115945	2	2	2	0.406048	0.376482	mashr_Brain_Amygdala.metaxcan_results	12093	0.999766	0.999775
ENSG00000140259.6	MFAP1	0.56517	0.571958	0.00115686	1	1	1	0.571958	0.077797	mashr_Brain_Amygdala.metaxcan_results	12093	0.999766	0.999109
ENSG00000105393.15	BABAM1	0.564828	0.572191	0.0010881	1	1	1	0.572191	0.0490372	mashr_Brain_Amygdala.metaxcan_results	12093	0.999766	0.999635
ENSG00000130413.15	STK33	0.564629	0.572326	0.0173504	2	3	3	0.572172	0.212233	mashr_Brain_Amygdala.metaxcan_results	12093	0.999766	0.998289
ENSG00000254415.3	SIGLEC14	-0.56455	0.57238	0.09494	2	3	3	0.3045	0.592006	mashr_Brain_Amygdala.metaxcan_results	12093	0.999766	0.998289
ENSG00000148399.12	DPH7	0.564228	0.572599	0.0190417	1	1	1	0.572599	0.27375	mashr_Brain_Amygdala.metaxcan_results	12093	0.999766	0.999859
ENSG00000105321.12	CCDC9	-0.564172	0.572637	0.00460272	1	1	1	0.572637	0.14076	mashr_Brain_Amygdala.metaxcan_results	12093	0.999766	0.998911
ENSG00000251575.2	C5orf64-AS1	-0.564117	0.572675	0.124423	2	2	2	0.579362	0.333773	mashr_Brain_Amygdala.metaxcan_results	12093	0.999766	0.998289
ENSG00000159197.3	KCNE2	0.563877	0.572838	0.000145588	1	1	1	0.572838	0.0337195	mashr_Brain_Amygdala.metaxcan_results	12093	0.999766	0.999775
ENSG00000025772.7	TOMM34	0.56387	0.572843	0.00350972	1	2	2	0.572843	0.0932307	mashr_Brain_Amygdala.metaxcan_results	12093	0.999766	0.998911
ENSG00000106477.18	CEP41	0.563571	0.573046	0.0241118	1	1	1	0.573046	0.235556	mashr_Brain_Amygdala.metaxcan_results	12093	0.999766	0.987601
ENSG00000134371.10	CDC73	-0.563555	0.573057	0.000552	1	1	1	0.573057	0.0341819	mashr_Brain_Amygdala.metaxcan_results	12093	0.999766	0.998289
ENSG00000151846.8	PABPC3	0.563361	0.573189	1.85e-05	1	1	1	0.573189	0.0134971	mashr_Brain_Amygdala.metaxcan_results	12093	0.999766	0.999799
ENSG00000174939.10	ASPHD1	0.563253	0.573263	0.000956772	1	1	1	0.573263	0.0457815	mashr_Brain_Amygdala.metaxcan_results	12093	0.999766	0.999775
ENSG00000181163.13	NPM1	-0.563188	0.573307	0.000228423	1	1	1	0.573307	0.0601004	mashr_Brain_Amygdala.metaxcan_results	12093	0.999766	0.999775
ENSG00000117153.15	KLHL12	0.563151	0.573332	0.0241075	3	3	3	0.516338	0.224646	mashr_Brain_Amygdala.metaxcan_results	12093	0.999766	0.998289
ENSG00000242612.6	DECR2	-0.562986	0.573444	0.113325	2	2	2	0.471077	0.48736	mashr_Brain_Amygdala.metaxcan_results	12093	0.999766	0.999481
ENSG00000123453.17	SARDH	0.56295	0.573469	0.0238437	2	2	2	0.591275	0.219542	mashr_Brain_Amygdala.metaxcan_results	12093	0.999766	0.999782
ENSG00000162367.11	TAL1	-0.562847	0.573539	0.0134267	1	1	1	0.573539	0.169919	mashr_Brain_Amygdala.metaxcan_results	12093	0.999766	0.987601
ENSG00000156976.16	EIF4A2	0.562836	0.573547	0.000161859	1	1	1	0.573547	0.0808152	mashr_Brain_Amygdala.metaxcan_results	12093	0.999766	0.999775
ENSG00000127481.14	UBR4	0.562731	0.573618	0.00445464	1	1	1	0.573618	0.122359	mashr_Brain_Amygdala.metaxcan_results	12093	0.999766	0.999859
ENSG00000167384.10	ZNF180	-0.562711	0.573632	0.0940226	3	3	3	0.622892	0.434208	mashr_Brain_Amygdala.metaxcan_results	12093	0.999766	0.999782
ENSG00000182472.8	CAPN12	0.562634	0.573684	0.0337981	2	2	2	0.548651	0.302998	mashr_Brain_Amygdala.metaxcan_results	12093	0.999766	0.998911
ENSG00000163249.11	CCNYL1	0.562585	0.573717	0.00362442	2	2	2	0.57148	0.324692	mashr_Brain_Amygdala.metaxcan_results	12093	0.999766	0.999782
ENSG00000108061.11	SHOC2	0.562353	0.573876	0.000820768	2	2	2	0.353478	0.10638	mashr_Brain_Amygdala.metaxcan_results	12093	0.999766	0.987601
ENSG00000130956.13	HABP4	-0.56235	0.573878	0.00861441	2	2	2	0.492287	0.145724	mashr_Brain_Amygdala.metaxcan_results	12093	0.999766	0.998911
ENSG00000104903.4	LYL1	-0.562272	0.573931	0.00114667	1	1	1	0.573931	0.102855	mashr_Brain_Amygdala.metaxcan_results	12093	0.999766	0.999658
ENSG00000176919.11	C8G	0.562248	0.573947	0.00654829	1	2	2	0.573947	0.258317	mashr_Brain_Amygdala.metaxcan_results	12093	0.999766	0.999775
ENSG00000275111.4	ZNF2	0.562184	0.573991	3.53e-06	1	2	2	0.573991	0.0063524	mashr_Brain_Amygdala.metaxcan_results	12093	0.999766	0.999782
ENSG00000185658.13	BRWD1	0.56183	0.574232	0.000116967	2	2	2	0.657851	0.0239676	mashr_Brain_Amygdala.metaxcan_results	12093	0.999766	0.999782
ENSG00000140612.13	SEC11A	0.561668	0.574342	2.14e-05	2	2	2	0.559882	0.0173298	mashr_Brain_Amygdala.metaxcan_results	12093	0.999766	0.999775
ENSG00000165061.14	ZMAT4	0.561653	0.574353	6.44e-06	2	2	2	0.303773	0.00430981	mashr_Brain_Amygdala.metaxcan_results	12093	0.999766	0.999658
ENSG00000197445.2	C16orf47	0.56141	0.574518	1.28e-05	2	2	2	0.250377	0.00506771	mashr_Brain_Amygdala.metaxcan_results	12093	0.999766	0.987601
ENSG00000259959.1	RP11-121C2.2	0.56123	0.574641	0.0052183	2	2	2	0.0270075	0.102585	mashr_Brain_Amygdala.metaxcan_results	12093	0.999766	0.999109
ENSG00000146802.12	TMEM168	0.561214	0.574652	0.0152868	2	2	2	0.545255	0.145495	mashr_Brain_Amygdala.metaxcan_results	12093	0.999766	0.998911
ENSG00000176124.11	DLEU1	-0.561161	0.574688	0.00720291	2	2	2	0.542081	0.175695	mashr_Brain_Amygdala.metaxcan_results	12093	0.999766	0.999859
ENSG00000188707.5	ZBED6CL	0.561114	0.57472	0.222323	1	1	1	0.57472	0.714452	mashr_Brain_Amygdala.metaxcan_results	12093	0.999766	0.998911
ENSG00000139714.12	MORN3	-0.561089	0.574737	0.0114166	2	2	2	0.499776	0.486973	mashr_Brain_Amygdala.metaxcan_results	12093	0.999766	0.999799
ENSG00000145996.11	CDKAL1	0.560952	0.57483	0.00393579	1	1	1	0.57483	0.188221	mashr_Brain_Amygdala.metaxcan_results	12093	0.999766	0.999658
ENSG00000121101.15	TEX14	0.560755	0.574964	0.0707258	2	2	2	0.130604	0.401137	mashr_Brain_Amygdala.metaxcan_results	12093	0.999766	0.999302
ENSG00000138942.15	RNF185	-0.560738	0.574976	0.00434816	1	1	1	0.574976	0.157993	mashr_Brain_Amygdala.metaxcan_results	12093	0.999766	0.999302
ENSG00000106268.15	NUDT1	0.560637	0.575045	0.000155413	1	1	1	0.575045	0.056734	mashr_Brain_Amygdala.metaxcan_results	12093	0.999766	0.998911
ENSG00000176635.17	HORMAD2	0.560613	0.575062	2.89e-07	1	1	1	0.575062	0.00133013	mashr_Brain_Amygdala.metaxcan_results	12093	0.999766	0.999481
ENSG00000134247.9	PTGFRN	0.560591	0.575077	0.000634369	2	2	2	0.556331	0.101199	mashr_Brain_Amygdala.metaxcan_results	12093	0.999766	0.999859
ENSG00000001460.17	STPG1	0.560173	0.575362	0.107139	2	2	2	0.523297	0.429452	mashr_Brain_Amygdala.metaxcan_results	12093	0.999766	0.999302
ENSG00000170915.8	PAQR8	0.559858	0.575577	0.0201468	2	2	2	0.612511	0.227592	mashr_Brain_Amygdala.metaxcan_results	12093	0.999766	0.987601
ENSG00000106012.17	IQCE	0.559785	0.575626	0.00402403	2	2	2	0.516883	0.132313	mashr_Brain_Amygdala.metaxcan_results	12093	0.999766	0.998289
ENSG00000166840.13	GLYATL1	0.559614	0.575743	1.14e-05	1	1	1	0.575743	0.00752733	mashr_Brain_Amygdala.metaxcan_results	12093	0.999766	0.999109
ENSG00000270765.5	GAS2L2	-0.559454	0.575852	0.000680297	2	2	2	0.355846	0.0794473	mashr_Brain_Amygdala.metaxcan_results	12093	0.999766	0.999302
ENSG00000186973.10	FAM183A	0.559405	0.575885	5.69e-09	1	1	1	0.575885	0.000343155	mashr_Brain_Amygdala.metaxcan_results	12093	0.999766	0.987601
ENSG00000166407.13	LMO1	-0.559109	0.576087	3.52e-05	2	2	2	0.564598	0.0221492	mashr_Brain_Amygdala.metaxcan_results	12093	0.999766	0.987601
ENSG00000119326.14	CTNNAL1	0.559001	0.576161	0.155658	3	3	3	0.431222	0.638636	mashr_Brain_Amygdala.metaxcan_results	12093	0.999766	0.999481
ENSG00000180785.8	OR51E1	0.558988	0.57617	0.0019505	1	1	1	0.57617	0.136499	mashr_Brain_Amygdala.metaxcan_results	12093	0.999766	0.987601
ENSG00000134153.9	EMC7	0.558876	0.576246	4.67e-05	1	1	1	0.576246	0.0199471	mashr_Brain_Amygdala.metaxcan_results	12093	0.999766	0.999109
ENSG00000260385.1	RP11-450H6.3	-0.558874	0.576248	7.42e-06	1	1	1	0.576248	0.00817397	mashr_Brain_Amygdala.metaxcan_results	12093	0.999766	0.999481
ENSG00000166133.17	RPUSD2	0.558851	0.576263	0.00365238	2	2	2	0.482864	0.0795815	mashr_Brain_Amygdala.metaxcan_results	12093	0.999766	0.999109
ENSG00000104093.13	DMXL2	0.558738	0.57634	0.0115817	2	2	2	0.212341	0.106796	mashr_Brain_Amygdala.metaxcan_results	12093	0.999766	0.999109
ENSG00000158806.13	NPM2	-0.558729	0.576347	9.73e-05	1	1	1	0.576347	0.0253039	mashr_Brain_Amygdala.metaxcan_results	12093	0.999766	0.998911
ENSG00000154764.5	WNT7A	-0.558686	0.576376	1.44e-09	1	1	1	0.576376	5.41e-05	mashr_Brain_Amygdala.metaxcan_results	12093	0.999766	0.999481
ENSG00000069943.9	PIGB	0.558496	0.576506	0.0605532	1	1	1	0.576506	0.356508	mashr_Brain_Amygdala.metaxcan_results	12093	0.999766	0.999658
ENSG00000161533.11	ACOX1	0.558321	0.576625	0.00374974	2	2	2	0.586803	0.134973	mashr_Brain_Amygdala.metaxcan_results	12093	0.999766	0.998289
ENSG00000272564.1	RP11-548P2.2	0.558057	0.576806	0.0591057	1	1	1	0.576806	0.355153	mashr_Brain_Amygdala.metaxcan_results	12093	0.999766	0.999782
ENSG00000184949.15	FAM227A	-0.557959	0.576872	0.0245381	2	2	2	0.569728	0.237375	mashr_Brain_Amygdala.metaxcan_results	12093	0.999766	0.999658
ENSG00000103710.10	RASL12	-0.557833	0.576958	0.0231398	1	1	1	0.576958	0.207042	mashr_Brain_Amygdala.metaxcan_results	12093	0.999766	0.999635
ENSG00000187581.2	COX8C	-0.557773	0.576999	0.00175159	2	2	2	0.281348	0.0955079	mashr_Brain_Amygdala.metaxcan_results	12093	0.999766	0.987601
ENSG00000176014.12	TUBB6	-0.557464	0.57721	0.00288146	1	1	1	0.57721	0.108421	mashr_Brain_Amygdala.metaxcan_results	12093	0.999766	0.999109
ENSG00000107758.15	PPP3CB	-0.557325	0.577305	2.83e-06	1	1	1	0.577305	0.0183528	mashr_Brain_Amygdala.metaxcan_results	12093	0.999766	0.999109
ENSG00000187109.13	NAP1L1	-0.556955	0.577558	0.000190956	1	1	1	0.577558	0.0877792	mashr_Brain_Amygdala.metaxcan_results	12093	0.999766	0.999775
ENSG00000187514.16	PTMA	-0.556933	0.577573	9.96e-08	1	1	1	0.577573	0.000695031	mashr_Brain_Amygdala.metaxcan_results	12093	0.999766	0.998911
ENSG00000172340.14	SUCLG2	-0.556733	0.57771	0.00341227	1	1	1	0.57771	0.0837457	mashr_Brain_Amygdala.metaxcan_results	12093	0.999766	0.999859
ENSG00000148719.14	DNAJB12	-0.556667	0.577755	0.0015791	2	2	2	0.496192	0.177759	mashr_Brain_Amygdala.metaxcan_results	12093	0.999766	0.999782
ENSG00000277425.1	RP5-1116H23.3	0.556643	0.577772	0.00022087	1	1	1	0.577772	0.0288124	mashr_Brain_Amygdala.metaxcan_results	12093	0.999766	0.998911
ENSG00000145982.11	FARS2	0.556542	0.577841	0.0131712	1	1	1	0.577841	0.569626	mashr_Brain_Amygdala.metaxcan_results	12093	0.999766	0.999658
ENSG00000141580.15	WDR45B	0.556013	0.578202	0.0318726	2	2	2	0.548122	0.287645	mashr_Brain_Amygdala.metaxcan_results	12093	0.999766	0.999635
ENSG00000197050.10	ZNF420	-0.555929	0.57826	0.00329337	1	1	1	0.57826	0.0891708	mashr_Brain_Amygdala.metaxcan_results	12093	0.999766	0.999109
ENSG00000169919.16	GUSB	-0.555804	0.578345	0.000288536	2	2	2	0.450501	0.0202681	mashr_Brain_Amygdala.metaxcan_results	12093	0.999766	0.999775
ENSG00000272335.1	RP11-53O19.3	0.555781	0.578361	0.0269317	1	1	1	0.578361	0.225759	mashr_Brain_Amygdala.metaxcan_results	12093	0.999766	0.999859
ENSG00000278925.1	AC005753.1	0.555639	0.578458	0.0125396	1	1	1	0.578458	0.401922	mashr_Brain_Amygdala.metaxcan_results	12093	0.999766	0.999782
ENSG00000106366.8	SERPINE1	-0.55551	0.578546	0.00257067	1	1	1	0.578546	0.066997	mashr_Brain_Amygdala.metaxcan_results	12093	0.999766	0.998911
ENSG00000263264.1	CTB-133G6.1	-0.555401	0.578621	5.62e-08	1	1	1	0.578621	0.000674532	mashr_Brain_Amygdala.metaxcan_results	12093	0.999766	0.999799
ENSG00000188672.17	RHCE	0.555265	0.578713	0.329812	1	2	2	0.578713	0.797704	mashr_Brain_Amygdala.metaxcan_results	12093	0.999766	0.999302
ENSG00000204178.9	TMEM57	0.555265	0.578713	0.00866924	1	1	1	0.578713	0.12933	mashr_Brain_Amygdala.metaxcan_results	12093	0.999766	0.998289
ENSG00000228824.6	MIR4500HG	0.555125	0.578809	1.09e-05	1	1	1	0.578809	0.0084879	mashr_Brain_Amygdala.metaxcan_results	12093	0.999766	0.999109
ENSG00000156482.10	RPL30	0.555027	0.578876	0.000384543	1	1	1	0.578876	0.0269293	mashr_Brain_Amygdala.metaxcan_results	12093	0.999766	0.999481
ENSG00000204681.10	GABBR1	0.55492	0.57895	0.00402023	1	1	1	0.57895	0.227576	mashr_Brain_Amygdala.metaxcan_results	12093	0.999766	0.999775
ENSG00000131943.17	C19orf12	0.554785	0.579042	0.000812489	2	2	2	0.318967	0.0381907	mashr_Brain_Amygdala.metaxcan_results	12093	0.999766	0.999109
ENSG00000267778.1	AC004221.2	-0.554745	0.579069	0.00785782	1	1	1	0.579069	0.158683	mashr_Brain_Amygdala.metaxcan_results	12093	0.999766	0.999859
ENSG00000119681.11	LTBP2	-0.554466	0.57926	2.8e-08	1	1	1	0.57926	0.000761039	mashr_Brain_Amygdala.metaxcan_results	12093	0.999766	0.999799
ENSG00000119866.20	BCL11A	-0.554437	0.57928	6.2e-05	1	1	1	0.57928	0.0115562	mashr_Brain_Amygdala.metaxcan_results	12093	0.999766	0.999782
ENSG00000249471.7	ZNF324B	-0.55436	0.579332	0.00780869	2	2	2	0.60912	0.150353	mashr_Brain_Amygdala.metaxcan_results	12093	0.999766	0.999799
ENSG00000139537.10	CCDC65	-0.554034	0.579555	0.0176655	1	1	1	0.579555	0.187339	mashr_Brain_Amygdala.metaxcan_results	12093	0.999766	0.999799
ENSG00000152061.23	RABGAP1L	0.553768	0.579738	0.0073716	2	2	2	0.581254	0.201165	mashr_Brain_Amygdala.metaxcan_results	12093	0.999766	0.999635
ENSG00000188596.10	CFAP54	0.553519	0.579908	6.99e-05	2	2	2	0.406322	0.0187793	mashr_Brain_Amygdala.metaxcan_results	12093	0.999766	0.999481
ENSG00000105880.4	DLX5	0.553519	0.579908	6.29e-07	1	1	1	0.579908	0.00253269	mashr_Brain_Amygdala.metaxcan_results	12093	0.999766	0.999635
ENSG00000116221.15	MRPL37	0.553392	0.579995	6.58e-06	1	1	1	0.579995	0.0162885	mashr_Brain_Amygdala.metaxcan_results	12093	0.999766	0.987601
ENSG00000144161.12	ZC3H8	0.552826	0.580383	0.000115063	1	1	1	0.580383	0.0385007	mashr_Brain_Amygdala.metaxcan_results	12093	0.999766	0.999775
ENSG00000150991.14	UBC	0.552718	0.580456	0.000357662	1	2	2	0.580456	0.0603707	mashr_Brain_Amygdala.metaxcan_results	12093	0.999766	0.999859
ENSG00000179523.4	EIF3J-AS1	0.552687	0.580478	0.00393301	1	1	1	0.580478	0.225094	mashr_Brain_Amygdala.metaxcan_results	12093	0.999766	0.999782
ENSG00000111252.10	SH2B3	0.552656	0.580499	2.72e-05	1	1	1	0.580499	0.00987401	mashr_Brain_Amygdala.metaxcan_results	12093	0.999766	0.998911
ENSG00000274678.1	RP11-2C24.7	-0.552614	0.580528	0.000428271	1	1	1	0.580528	0.0317971	mashr_Brain_Amygdala.metaxcan_results	12093	0.999766	0.999799
ENSG00000133243.8	BTBD2	0.551778	0.581101	1.7e-07	1	1	1	0.581101	0.000835462	mashr_Brain_Amygdala.metaxcan_results	12093	0.999766	0.999782
ENSG00000168010.10	ATG16L2	-0.551751	0.581119	0.00207018	1	1	1	0.581119	0.0605684	mashr_Brain_Amygdala.metaxcan_results	12093	0.999766	0.999658
ENSG00000112299.7	VNN1	-0.551677	0.58117	0.00121484	1	1	1	0.58117	0.380219	mashr_Brain_Amygdala.metaxcan_results	12093	0.999766	0.999775
ENSG00000271947.1	RP11-439M11.1	0.551613	0.581214	0.0528188	2	3	3	0.203944	0.442392	mashr_Brain_Amygdala.metaxcan_results	12093	0.999766	0.999302
ENSG00000163520.13	FBLN2	-0.551432	0.581338	0.00582276	1	1	1	0.581338	0.228937	mashr_Brain_Amygdala.metaxcan_results	12093	0.999766	0.998289
ENSG00000132522.15	GPS2	0.551267	0.581451	0.00283473	1	1	1	0.581451	0.0765321	mashr_Brain_Amygdala.metaxcan_results	12093	0.999766	0.999109
ENSG00000112977.15	DAP	0.551088	0.581573	0.0583571	2	3	3	0.430617	0.240598	mashr_Brain_Amygdala.metaxcan_results	12093	0.999766	0.999782
ENSG00000137574.10	TGS1	-0.55105	0.581599	0.00405827	1	1	1	0.581599	0.152636	mashr_Brain_Amygdala.metaxcan_results	12093	0.999766	0.999799
ENSG00000258181.1	RP11-493L12.4	0.550975	0.581651	0.0787322	1	1	1	0.581651	0.456207	mashr_Brain_Amygdala.metaxcan_results	12093	0.999766	0.999302
ENSG00000135926.14	TMBIM1	-0.550876	0.581718	0.000219836	1	1	1	0.581718	0.05896	mashr_Brain_Amygdala.metaxcan_results	12093	0.999766	0.999775
ENSG00000117020.16	AKT3	0.550617	0.581897	0.00121369	1	1	1	0.581897	0.0561267	mashr_Brain_Amygdala.metaxcan_results	12093	0.999766	0.999635
ENSG00000187905.10	LRRC74B	0.550589	0.581915	0.0775382	1	2	2	0.581915	0.688931	mashr_Brain_Amygdala.metaxcan_results	12093	0.999766	0.999782
ENSG00000266578.1	RP11-838N2.5	-0.550153	0.582214	4.95e-05	1	1	1	0.582214	0.0139957	mashr_Brain_Amygdala.metaxcan_results	12093	0.999766	0.999635
ENSG00000125731.12	SH2D3A	0.549886	0.582397	0.00940227	2	2	2	0.344514	0.119452	mashr_Brain_Amygdala.metaxcan_results	12093	0.999766	0.998911
ENSG00000105722.9	ERF	0.549832	0.582434	4.96e-06	1	1	1	0.582434	0.00649992	mashr_Brain_Amygdala.metaxcan_results	12093	0.999766	0.999658
ENSG00000143845.14	ETNK2	0.549802	0.582455	3e-06	1	1	1	0.582455	0.00370376	mashr_Brain_Amygdala.metaxcan_results	12093	0.999766	0.999782
ENSG00000105255.10	FSD1	-0.549585	0.582604	2.89e-06	1	1	1	0.582604	0.0093966	mashr_Brain_Amygdala.metaxcan_results	12093	0.999766	0.999481
ENSG00000163001.11	CFAP36	-0.549487	0.582671	0.00193364	1	1	1	0.582671	0.0623787	mashr_Brain_Amygdala.metaxcan_results	12093	0.999766	0.987601
ENSG00000183248.11	PRR36	0.549478	0.582678	0.000643984	1	1	1	0.582678	0.0364775	mashr_Brain_Amygdala.metaxcan_results	12093	0.999766	0.987601
ENSG00000177469.12	PTRF	-0.54944	0.582704	0.000377274	1	1	1	0.582704	0.0343878	mashr_Brain_Amygdala.metaxcan_results	12093	0.999766	0.998289
ENSG00000235098.8	ANKRD65	-0.549157	0.582898	0.139076	1	1	1	0.582898	1.03644	mashr_Brain_Amygdala.metaxcan_results	12093	0.999766	0.999635
ENSG00000130038.9	CRACR2A	-0.54911	0.58293	4.59e-06	1	1	1	0.58293	0.00838941	mashr_Brain_Amygdala.metaxcan_results	12093	0.999766	0.999775
ENSG00000198736.11	MSRB1	-0.548841	0.583115	0.00026355	1	1	1	0.583115	0.103123	mashr_Brain_Amygdala.metaxcan_results	12093	0.999766	0.999302
ENSG00000174574.15	AKIRIN1	-0.54865	0.583245	0.0140425	1	1	1	0.583245	0.169814	mashr_Brain_Amygdala.metaxcan_results	12093	0.999766	0.999658
ENSG00000265752.2	RP11-403A21.1	-0.548503	0.583347	0.0266024	2	2	2	0.0767417	0.276975	mashr_Brain_Amygdala.metaxcan_results	12093	0.999766	0.999481
ENSG00000180777.13	ANKRD30B	0.548415	0.583407	0.00732025	1	1	1	0.583407	0.13102	mashr_Brain_Amygdala.metaxcan_results	12093	0.999766	0.987601
ENSG00000271614.1	ATP2B1-AS1	0.548411	0.58341	0.00258016	1	2	2	0.58341	0.101598	mashr_Brain_Amygdala.metaxcan_results	12093	0.999766	0.999799
ENSG00000070961.15	ATP2B1	-0.548411	0.58341	1.56e-06	1	2	2	0.58341	0.0024999	mashr_Brain_Amygdala.metaxcan_results	12093	0.999766	0.999799
ENSG00000105523.3	FAM83E	-0.548293	0.583491	0.0410719	2	2	2	0.306177	0.30848	mashr_Brain_Amygdala.metaxcan_results	12093	0.999766	0.999782
ENSG00000110013.12	SIAE	-0.54829	0.583492	0.000246579	1	1	1	0.583492	0.0867588	mashr_Brain_Amygdala.metaxcan_results	12093	0.999766	0.999799
ENSG00000204842.14	ATXN2	0.547761	0.583856	4.21e-05	1	1	1	0.583856	0.0114326	mashr_Brain_Amygdala.metaxcan_results	12093	0.999766	0.999658
ENSG00000165863.16	C10orf82	-0.547617	0.583955	0.0433062	2	2	2	0.435366	0.320046	mashr_Brain_Amygdala.metaxcan_results	12093	0.999766	0.998911
ENSG00000125651.13	GTF2F1	-0.547604	0.583964	0.00582089	2	2	2	0.444483	0.285697	mashr_Brain_Amygdala.metaxcan_results	12093	0.999766	0.998289
ENSG00000106400.11	ZNHIT1	-0.547555	0.583997	0.0246005	2	2	2	0.501863	0.128182	mashr_Brain_Amygdala.metaxcan_results	12093	0.999766	0.999782
ENSG00000129204.16	USP6	0.547545	0.584004	0.0895682	2	2	2	0.12359	0.838155	mashr_Brain_Amygdala.metaxcan_results	12093	0.999766	0.998911
ENSG00000272892.1	RP11-57G10.8	-0.547463	0.584061	0.00152067	1	1	1	0.584061	0.0896641	mashr_Brain_Amygdala.metaxcan_results	12093	0.999766	0.999799
ENSG00000240230.5	COX19	-0.547445	0.584073	0.000237331	1	1	1	0.584073	0.119339	mashr_Brain_Amygdala.metaxcan_results	12093	0.999766	0.999658
ENSG00000113119.12	TMCO6	-0.547122	0.584295	0.0131066	1	1	1	0.584295	0.165025	mashr_Brain_Amygdala.metaxcan_results	12093	0.999766	0.999635
ENSG00000010165.19	METTL13	-0.546685	0.584595	0.00262322	1	1	1	0.584595	0.0843596	mashr_Brain_Amygdala.metaxcan_results	12093	0.999766	0.999635
ENSG00000214194.8	LINC00998	-0.54649	0.584729	0.000735468	2	2	2	0.528079	0.139617	mashr_Brain_Amygdala.metaxcan_results	12093	0.999766	0.999859
ENSG00000007516.13	BAIAP3	0.546433	0.584768	0.0548068	2	2	2	0.519155	0.410287	mashr_Brain_Amygdala.metaxcan_results	12093	0.999766	0.999799
ENSG00000134569.9	LRP4	-0.546327	0.584841	0.015327	1	1	1	0.584841	0.198868	mashr_Brain_Amygdala.metaxcan_results	12093	0.999766	0.999481
ENSG00000109118.13	PHF12	-0.54594	0.585107	0.000285118	1	1	1	0.585107	0.10726	mashr_Brain_Amygdala.metaxcan_results	12093	0.999766	0.999635
ENSG00000173113.6	TRMT112	-0.545909	0.585128	0.0414775	2	2	2	0.0729961	0.427889	mashr_Brain_Amygdala.metaxcan_results	12093	0.999766	0.999481
ENSG00000112234.8	FBXL4	0.545799	0.585204	0.0071985	1	1	1	0.585204	0.128833	mashr_Brain_Amygdala.metaxcan_results	12093	0.999766	0.998289
ENSG00000163346.16	PBXIP1	-0.545559	0.585369	0.00115999	1	1	1	0.585369	0.0793341	mashr_Brain_Amygdala.metaxcan_results	12093	0.999766	0.999782
ENSG00000089692.8	LAG3	-0.545536	0.585385	0.000427105	1	1	1	0.585385	0.0491367	mashr_Brain_Amygdala.metaxcan_results	12093	0.999766	0.999782
ENSG00000169403.11	PTAFR	0.545392	0.585484	0.000106173	2	2	2	0.597629	0.0430832	mashr_Brain_Amygdala.metaxcan_results	12093	0.999766	0.998911
ENSG00000151116.16	UEVLD	-0.545242	0.585587	0.0014589	2	2	2	0.284235	0.197057	mashr_Brain_Amygdala.metaxcan_results	12093	0.999766	0.999775
ENSG00000255690.2	TRIL	0.545102	0.585683	0.00346087	1	2	2	0.585683	0.0993253	mashr_Brain_Amygdala.metaxcan_results	12093	0.999766	0.999859
ENSG00000140575.12	IQGAP1	0.545011	0.585746	0.213024	2	2	2	0.306709	0.464656	mashr_Brain_Amygdala.metaxcan_results	12093	0.999766	0.999859
ENSG00000185149.5	NPY2R	-0.54497	0.585774	0.183279	1	1	1	0.585774	1.07718	mashr_Brain_Amygdala.metaxcan_results	12093	0.999766	0.999658
ENSG00000139626.15	ITGB7	-0.54494	0.585795	2.52e-05	1	1	1	0.585795	0.0139624	mashr_Brain_Amygdala.metaxcan_results	12093	0.999766	0.999109
ENSG00000179168.14	GGN	-0.544638	0.586003	7.3e-07	1	1	1	0.586003	0.00268155	mashr_Brain_Amygdala.metaxcan_results	12093	0.999766	0.999782
ENSG00000188766.12	SPRED3	0.544638	0.586003	0.000488135	1	1	1	0.586003	0.0693305	mashr_Brain_Amygdala.metaxcan_results	12093	0.999766	0.999658
ENSG00000158710.14	TAGLN2	-0.54426	0.586262	0.00568243	1	2	2	0.586262	0.103173	mashr_Brain_Amygdala.metaxcan_results	12093	0.999766	0.999481
ENSG00000175756.13	AURKAIP1	0.544235	0.58628	5.28e-05	1	1	1	0.58628	0.0146268	mashr_Brain_Amygdala.metaxcan_results	12093	0.999766	0.999799
ENSG00000262155.1	LINC02175	-0.544134	0.586349	0.00198187	2	2	2	0.454481	0.111853	mashr_Brain_Amygdala.metaxcan_results	12093	0.999766	0.987601
ENSG00000148795.6	CYP17A1	-0.543986	0.586451	0.0168486	1	1	1	0.586451	0.192328	mashr_Brain_Amygdala.metaxcan_results	12093	0.999766	0.999635
ENSG00000144566.10	RAB5A	0.543928	0.586491	0.00425067	3	3	3	0.300299	0.119003	mashr_Brain_Amygdala.metaxcan_results	12093	0.999766	0.998289
ENSG00000124882.3	EREG	0.543911	0.586502	2.86e-06	1	1	1	0.586502	0.00933921	mashr_Brain_Amygdala.metaxcan_results	12093	0.999766	0.999635
ENSG00000215251.3	FASTKD5	-0.543716	0.586637	0.0368047	1	1	1	0.586637	0.292954	mashr_Brain_Amygdala.metaxcan_results	12093	0.999766	0.999481
ENSG00000077063.10	CTTNBP2	-0.543462	0.586812	0.000211338	1	1	1	0.586812	0.03228	mashr_Brain_Amygdala.metaxcan_results	12093	0.999766	0.998911
ENSG00000083097.14	DOPEY1	0.543368	0.586877	0.00907502	1	1	1	0.586877	0.164731	mashr_Brain_Amygdala.metaxcan_results	12093	0.999766	0.999635
