## Supplemental Tables for "Multi-trait genome-wide association study of opioid addiction: *OPRM1* and Beyond" (part 11 of 32)

### Sheet: Table11 (continued)
Supplemental Table 11. Full S-PrediXcan results. Z-score = z-score statistic; P-value = gene p-value; Var g = variance of the gene expression; # SNPs Used = number of GWAS SNPs used in the PrediXcan model; # SNPs in Cov = number of GWAS SNPs used in the covariance matrix; # SNPs in Model = number of SNPs in the MASHer model; Best GWAS P-value = best GWAS p-value within the gene; Largest Weight = largest (absolute value) weight in this model; Tissue = mashr tissue model used for analysis; Genes Tested = number of genes tested in the tissue's model. Across Tissue FDR = FDR corrected p-value across the tissues tested; Within Tissue FDR = FDR corrected p-value within the tissue.
ENSG00000260646.1	LA16c-385E7.1	-0.543364	0.586879	0.00229838	1	1	1	0.586879	0.304534	mashr_Brain_Amygdala.metaxcan_results	12093	0.999766	0.999859
ENSG00000181444.12	ZNF467	0.543087	0.58707	0.120873	2	2	2	0.552546	0.703791	mashr_Brain_Amygdala.metaxcan_results	12093	0.999766	0.999302
ENSG00000178401.14	DNAJC22	0.542682	0.587349	0.00324299	2	2	2	0.359412	0.218526	mashr_Brain_Amygdala.metaxcan_results	12093	0.999766	0.987601
ENSG00000085552.16	IGSF9	0.542672	0.587355	4.83e-06	1	1	1	0.587355	0.00545447	mashr_Brain_Amygdala.metaxcan_results	12093	0.999766	0.999782
ENSG00000135924.15	DNAJB2	0.542564	0.58743	1.09e-06	1	1	1	0.58743	0.00186539	mashr_Brain_Amygdala.metaxcan_results	12093	0.999766	0.999658
ENSG00000087095.12	NLK	0.54256	0.587433	2.14e-06	1	1	1	0.587433	0.00928343	mashr_Brain_Amygdala.metaxcan_results	12093	0.999766	0.999481
ENSG00000146216.11	TTBK1	-0.542161	0.587708	1.56e-08	1	1	1	0.587708	0.000374285	mashr_Brain_Amygdala.metaxcan_results	12093	0.999766	0.999775
ENSG00000146731.10	CCT6A	0.542098	0.587751	0.00373288	2	2	2	0.463547	0.208917	mashr_Brain_Amygdala.metaxcan_results	12093	0.999766	0.999859
ENSG00000146373.16	RNF217	0.542079	0.587764	0.00386196	1	1	1	0.587764	0.0857798	mashr_Brain_Amygdala.metaxcan_results	12093	0.999766	0.999782
ENSG00000170113.15	NIPA1	0.542044	0.587788	0.0324371	2	2	2	0.534989	0.250125	mashr_Brain_Amygdala.metaxcan_results	12093	0.999766	0.999799
ENSG00000145632.14	PLK2	0.541957	0.587848	1.45e-05	1	1	1	0.587848	0.00555237	mashr_Brain_Amygdala.metaxcan_results	12093	0.999766	0.998289
ENSG00000263667.1	RP3-416J7.4	0.541824	0.58794	0.164787	2	3	3	0.573193	0.651244	mashr_Brain_Amygdala.metaxcan_results	12093	0.999766	0.999775
ENSG00000150783.9	TEX12	-0.541798	0.587958	0.00913293	2	2	2	0.460832	0.105684	mashr_Brain_Amygdala.metaxcan_results	12093	0.999766	0.999782
ENSG00000162194.12	LBHD1	0.541789	0.587964	0.036461	2	2	2	0.23693	0.26976	mashr_Brain_Amygdala.metaxcan_results	12093	0.999766	0.999782
ENSG00000242498.7	ARPIN	-0.541727	0.588006	0.00714499	1	1	1	0.588006	0.14945	mashr_Brain_Amygdala.metaxcan_results	12093	0.999766	0.999635
ENSG00000261390.5	MAFTRR	0.541722	0.58801	0.220971	1	1	1	0.58801	0.679008	mashr_Brain_Amygdala.metaxcan_results	12093	0.999766	0.999775
ENSG00000148356.13	LRSAM1	0.541425	0.588215	0.00202344	2	2	2	0.106976	0.105232	mashr_Brain_Amygdala.metaxcan_results	12093	0.999766	0.999799
ENSG00000164253.13	WDR41	0.541249	0.588336	0.0148711	1	1	1	0.588336	0.177019	mashr_Brain_Amygdala.metaxcan_results	12093	0.999766	0.998289
ENSG00000152954.11	NRSN1	0.541227	0.588351	3.82e-06	1	2	2	0.588351	0.00491524	mashr_Brain_Amygdala.metaxcan_results	12093	0.999766	0.999658
ENSG00000108187.15	PBLD	0.541157	0.588399	0.0882421	1	1	1	0.588399	0.459132	mashr_Brain_Amygdala.metaxcan_results	12093	0.999766	0.999775
ENSG00000108556.7	CHRNE	-0.540979	0.588522	0.167127	2	2	2	0.179689	0.879678	mashr_Brain_Amygdala.metaxcan_results	12093	0.999766	0.999782
ENSG00000274443.4	C8orf89	-0.540942	0.588548	0.00897644	2	2	2	0.391347	0.131964	mashr_Brain_Amygdala.metaxcan_results	12093	0.999766	0.998911
ENSG00000253250.2	C8orf88	0.540865	0.5886	0.00247978	1	2	2	0.5886	0.175854	mashr_Brain_Amygdala.metaxcan_results	12093	0.999766	0.999302
ENSG00000141098.12	GFOD2	0.540862	0.588603	0.00290727	2	2	2	0.345496	0.128753	mashr_Brain_Amygdala.metaxcan_results	12093	0.999766	0.999481
ENSG00000047365.11	ARAP2	0.54073	0.588694	0.000400042	1	1	1	0.588694	0.154939	mashr_Brain_Amygdala.metaxcan_results	12093	0.999766	0.987601
ENSG00000185650.9	ZFP36L1	0.540643	0.588753	0.00402455	2	2	2	0.600577	0.0543815	mashr_Brain_Amygdala.metaxcan_results	12093	0.999766	0.999109
ENSG00000008517.16	IL32	0.540477	0.588868	0.230394	2	2	2	0.483403	0.62076	mashr_Brain_Amygdala.metaxcan_results	12093	0.999766	0.999775
ENSG00000185958.9	FAM186A	-0.540403	0.588919	5.37e-08	1	1	1	0.588919	0.00147204	mashr_Brain_Amygdala.metaxcan_results	12093	0.999766	0.999782
ENSG00000123892.11	RAB38	0.54036	0.588949	0.0209015	1	1	1	0.588949	0.208029	mashr_Brain_Amygdala.metaxcan_results	12093	0.999766	0.999782
ENSG00000204305.13	AGER	-0.540351	0.588955	0.00545815	1	2	2	0.588955	0.167616	mashr_Brain_Amygdala.metaxcan_results	12093	0.999766	0.999109
ENSG00000169255.13	B3GALNT1	-0.540109	0.589122	3.74e-05	1	1	1	0.589122	0.021947	mashr_Brain_Amygdala.metaxcan_results	12093	0.999766	0.999859
ENSG00000167220.11	HDHD2	0.540038	0.589171	0.00968794	1	2	2	0.589171	0.252247	mashr_Brain_Amygdala.metaxcan_results	12093	0.999766	0.998911
ENSG00000101745.16	ANKRD12	0.539925	0.589249	0.0367359	2	2	2	0.169452	1.15058	mashr_Brain_Amygdala.metaxcan_results	12093	0.999766	0.999658
ENSG00000132613.14	MTSS1L	-0.539905	0.589263	0.000259811	2	2	2	0.598355	0.0463399	mashr_Brain_Amygdala.metaxcan_results	12093	0.999766	0.998289
ENSG00000196284.15	SUPT3H	-0.539813	0.589326	0.0952541	2	2	2	0.604378	0.505779	mashr_Brain_Amygdala.metaxcan_results	12093	0.999766	0.999775
ENSG00000091592.15	NLRP1	-0.539629	0.589453	0.00250188	2	2	2	0.492013	0.107243	mashr_Brain_Amygdala.metaxcan_results	12093	0.999766	0.999859
ENSG00000198624.12	CCDC69	-0.539393	0.589616	0.00635717	2	2	2	0.367156	0.148094	mashr_Brain_Amygdala.metaxcan_results	12093	0.999766	0.999799
ENSG00000144040.12	SFXN5	-0.539349	0.589646	0.00282696	1	1	1	0.589646	0.0981342	mashr_Brain_Amygdala.metaxcan_results	12093	0.999766	0.998911
ENSG00000068912.13	ERLEC1	-0.539262	0.589706	0.00172825	1	1	1	0.589706	0.206339	mashr_Brain_Amygdala.metaxcan_results	12093	0.999766	0.999799
ENSG00000088881.20	EBF4	-0.539246	0.589717	0.000999251	1	1	1	0.589717	0.0565869	mashr_Brain_Amygdala.metaxcan_results	12093	0.999766	0.999109
ENSG00000013306.15	SLC25A39	0.538988	0.589895	0.191015	3	3	3	0.242109	0.368755	mashr_Brain_Amygdala.metaxcan_results	12093	0.999766	0.987601
ENSG00000150456.10	EEF1AKMT1	0.538814	0.590015	0.00112654	1	2	2	0.590015	0.0830407	mashr_Brain_Amygdala.metaxcan_results	12093	0.999766	0.987601
ENSG00000178602.7	OTOS	-0.538681	0.590107	0.0044088	1	1	1	0.590107	0.117553	mashr_Brain_Amygdala.metaxcan_results	12093	0.999766	0.999799
ENSG00000166436.15	TRIM66	-0.538489	0.59024	0.11785	2	2	2	0.64449	0.373458	mashr_Brain_Amygdala.metaxcan_results	12093	0.999766	0.987601
ENSG00000132205.10	EMILIN2	0.538317	0.590358	0.0126697	1	1	1	0.590358	0.156714	mashr_Brain_Amygdala.metaxcan_results	12093	0.999766	0.999109
ENSG00000176142.12	TMEM39A	0.538188	0.590447	0.00153293	1	1	1	0.590447	0.0878992	mashr_Brain_Amygdala.metaxcan_results	12093	0.999766	0.999775
ENSG00000257704.3	INAFM1	-0.538032	0.590555	0.00404962	2	2	2	0.225738	0.0910345	mashr_Brain_Amygdala.metaxcan_results	12093	0.999766	0.999859
ENSG00000224050.1	RP1-90G24.6	0.538007	0.590572	0.000958077	1	1	1	0.590572	0.0880826	mashr_Brain_Amygdala.metaxcan_results	12093	0.999766	0.999658
ENSG00000035720.7	STAP1	-0.537926	0.590628	0.00220325	1	1	1	0.590628	0.0829901	mashr_Brain_Amygdala.metaxcan_results	12093	0.999766	0.999635
ENSG00000197713.14	RPE	-0.53791	0.590639	0.00360008	2	2	2	0.140078	0.0799898	mashr_Brain_Amygdala.metaxcan_results	12093	0.999766	0.987601
ENSG00000167595.14	PROSER3	-0.537837	0.59069	0.0153813	2	2	2	0.357503	0.142314	mashr_Brain_Amygdala.metaxcan_results	12093	0.999766	0.999109
ENSG00000159658.10	EFCAB14	-0.537775	0.590732	0.00248508	1	1	1	0.590732	0.0859468	mashr_Brain_Amygdala.metaxcan_results	12093	0.999766	0.999775
ENSG00000242574.8	HLA-DMB	0.537677	0.5908	4.42e-05	2	2	2	0.566187	0.0364908	mashr_Brain_Amygdala.metaxcan_results	12093	0.999766	0.999859
ENSG00000140848.16	CPNE2	0.537406	0.590987	0.00488019	1	1	1	0.590987	0.157686	mashr_Brain_Amygdala.metaxcan_results	12093	0.999766	0.999782
ENSG00000177917.10	ARL6IP6	-0.537392	0.590997	0.00335297	2	2	2	0.590524	0.0820621	mashr_Brain_Amygdala.metaxcan_results	12093	0.999766	0.998911
ENSG00000136485.14	DCAF7	-0.537251	0.591094	0.00243939	1	1	1	0.591094	0.245142	mashr_Brain_Amygdala.metaxcan_results	12093	0.999766	0.999799
ENSG00000078401.6	EDN1	0.537043	0.591238	0.012539	2	2	2	0.581657	0.351258	mashr_Brain_Amygdala.metaxcan_results	12093	0.999766	0.999302
ENSG00000105672.14	ETV2	0.536941	0.591308	0.000197366	1	1	1	0.591308	0.021105	mashr_Brain_Amygdala.metaxcan_results	12093	0.999766	0.999635
ENSG00000203485.12	INF2	-0.53691	0.59133	0.00015152	1	1	1	0.59133	0.0277046	mashr_Brain_Amygdala.metaxcan_results	12093	0.999766	0.999782
ENSG00000135049.15	AGTPBP1	0.536663	0.591501	0.00112377	1	2	2	0.591501	0.0701789	mashr_Brain_Amygdala.metaxcan_results	12093	0.999766	0.987601
ENSG00000214102.7	WEE2	0.536624	0.591528	0.00384012	1	1	1	0.591528	0.0884149	mashr_Brain_Amygdala.metaxcan_results	12093	0.999766	0.998289
ENSG00000148297.15	MED22	0.536282	0.591763	0.00383659	1	1	1	0.591763	0.137536	mashr_Brain_Amygdala.metaxcan_results	12093	0.999766	0.999635
ENSG00000135424.15	ITGA7	0.536193	0.591825	0.00022117	1	1	1	0.591825	0.0560093	mashr_Brain_Amygdala.metaxcan_results	12093	0.999766	0.999658
ENSG00000136546.13	SCN7A	-0.536127	0.591871	0.0109503	1	1	1	0.591871	0.154784	mashr_Brain_Amygdala.metaxcan_results	12093	0.999766	0.999481
ENSG00000138629.15	UBL7	-0.535923	0.592012	0.00106082	2	2	2	0.44684	0.109811	mashr_Brain_Amygdala.metaxcan_results	12093	0.999766	0.998289
ENSG00000132286.11	TIMM10B	0.53575	0.592131	0.000725181	1	1	1	0.592131	0.0457835	mashr_Brain_Amygdala.metaxcan_results	12093	0.999766	0.999635
ENSG00000067167.7	TRAM1	-0.535637	0.59221	5.27e-06	1	1	1	0.59221	0.00676403	mashr_Brain_Amygdala.metaxcan_results	12093	0.999766	0.998289
ENSG00000101447.14	FAM83D	0.534881	0.592732	0.00383144	2	2	2	0.608852	0.0557632	mashr_Brain_Amygdala.metaxcan_results	12093	0.999766	0.987601
ENSG00000169612.3	FAM103A1	-0.534864	0.592744	0.00701959	2	2	2	0.524266	0.45098	mashr_Brain_Amygdala.metaxcan_results	12093	0.999766	0.999658
ENSG00000184613.10	NELL2	-0.534634	0.592903	0.00284234	2	2	2	0.576252	0.0757293	mashr_Brain_Amygdala.metaxcan_results	12093	0.999766	0.999775
ENSG00000183092.16	BEGAIN	0.534608	0.592921	0.000109406	1	1	1	0.592921	0.0442668	mashr_Brain_Amygdala.metaxcan_results	12093	0.999766	0.987601
ENSG00000198142.4	SOWAHC	-0.534605	0.592923	0.00341246	1	1	1	0.592923	0.0902887	mashr_Brain_Amygdala.metaxcan_results	12093	0.999766	0.999109
ENSG00000130270.16	ATP8B3	0.534334	0.59311	0.0449531	2	2	2	0.498273	0.26373	mashr_Brain_Amygdala.metaxcan_results	12093	0.999766	0.987601
ENSG00000137726.16	FXYD6	-0.534199	0.593204	0.00141257	1	1	1	0.593204	0.0536652	mashr_Brain_Amygdala.metaxcan_results	12093	0.999766	0.999302
ENSG00000197061.4	HIST1H4C	0.534058	0.593301	5.39e-05	1	1	1	0.593301	0.0263397	mashr_Brain_Amygdala.metaxcan_results	12093	0.999766	0.999799
ENSG00000090013.9	BLVRB	-0.534013	0.593332	0.00398983	1	1	1	0.593332	0.136158	mashr_Brain_Amygdala.metaxcan_results	12093	0.999766	0.999302
ENSG00000154864.11	PIEZO2	0.53395	0.593376	4.73e-05	1	1	1	0.593376	0.0187733	mashr_Brain_Amygdala.metaxcan_results	12093	0.999766	0.999481
ENSG00000138346.14	DNA2	0.533859	0.593439	0.0716913	2	2	2	0.153702	0.620372	mashr_Brain_Amygdala.metaxcan_results	12093	0.999766	0.999635
ENSG00000151474.21	FRMD4A	0.533673	0.593568	4.79e-07	1	1	1	0.593568	0.000998477	mashr_Brain_Amygdala.metaxcan_results	12093	0.999766	0.987601
ENSG00000081019.13	RSBN1	0.533545	0.593656	2.98e-06	1	1	1	0.593656	0.00953793	mashr_Brain_Amygdala.metaxcan_results	12093	0.999766	0.998289
ENSG00000255931.1	RP11-286N22.10	0.533526	0.59367	1.76e-06	1	1	1	0.59367	0.00492365	mashr_Brain_Amygdala.metaxcan_results	12093	0.999766	0.999775
ENSG00000140284.10	SLC27A2	0.533503	0.593686	0.00492241	2	2	2	0.599956	0.128868	mashr_Brain_Amygdala.metaxcan_results	12093	0.999766	0.999859
ENSG00000160055.19	TMEM234	0.533423	0.593741	0.0105124	1	1	1	0.593741	0.241358	mashr_Brain_Amygdala.metaxcan_results	12093	0.999766	0.999782
ENSG00000084623.11	EIF3I	-0.533423	0.593741	0.00221139	1	1	1	0.593741	0.110699	mashr_Brain_Amygdala.metaxcan_results	12093	0.999766	0.998911
ENSG00000167332.7	OR51E2	-0.53334	0.593798	0.00126287	1	1	1	0.593798	0.176383	mashr_Brain_Amygdala.metaxcan_results	12093	0.999766	0.999799
ENSG00000158528.11	PPP1R9A	-0.533336	0.593801	7.27e-05	1	1	1	0.593801	0.0423234	mashr_Brain_Amygdala.metaxcan_results	12093	0.999766	0.999302
ENSG00000231690.2	LINC00574	0.533232	0.593873	0.0295726	1	1	1	0.593873	0.315265	mashr_Brain_Amygdala.metaxcan_results	12093	0.999766	0.999658
ENSG00000155463.12	OXA1L	0.533188	0.593904	0.00043441	1	1	1	0.593904	0.0828816	mashr_Brain_Amygdala.metaxcan_results	12093	0.999766	0.998289
ENSG00000169504.14	CLIC4	-0.533089	0.593972	3.63e-05	2	2	2	0.12266	0.0327897	mashr_Brain_Amygdala.metaxcan_results	12093	0.999766	0.999302
ENSG00000204103.3	MAFB	0.533031	0.594012	0.010839	2	2	2	0.628984	0.469338	mashr_Brain_Amygdala.metaxcan_results	12093	0.999766	0.999109
ENSG00000168876.8	ANKRD49	0.533008	0.594028	2.4e-06	1	2	2	0.594028	0.00412917	mashr_Brain_Amygdala.metaxcan_results	12093	0.999766	0.999775
ENSG00000236279.6	CLEC2L	0.532936	0.594078	0.00285804	2	2	2	0.642678	0.143862	mashr_Brain_Amygdala.metaxcan_results	12093	0.999766	0.998289
ENSG00000167333.12	TRIM68	-0.532784	0.594183	0.0183452	1	1	1	0.594183	0.376426	mashr_Brain_Amygdala.metaxcan_results	12093	0.999766	0.999782
ENSG00000159259.7	CHAF1B	-0.532764	0.594197	6.01e-06	2	2	2	0.498981	0.00625433	mashr_Brain_Amygdala.metaxcan_results	12093	0.999766	0.998911
ENSG00000180479.13	ZNF571	0.532578	0.594325	0.00568608	1	1	1	0.594325	0.1307	mashr_Brain_Amygdala.metaxcan_results	12093	0.999766	0.987601
ENSG00000157657.14	ZNF618	0.53234	0.594491	0.000175315	1	1	1	0.594491	0.0437866	mashr_Brain_Amygdala.metaxcan_results	12093	0.999766	0.999775
ENSG00000095383.19	TBC1D2	-0.53234	0.594491	0.14934	2	2	2	0.456284	0.394718	mashr_Brain_Amygdala.metaxcan_results	12093	0.999766	0.999658
ENSG00000152433.14	ZNF547	0.532122	0.594641	0.00296325	1	2	2	0.594641	0.247733	mashr_Brain_Amygdala.metaxcan_results	12093	0.999766	0.999782
ENSG00000167550.10	RHEBL1	0.531952	0.594759	0.00134095	1	2	2	0.594759	0.16665	mashr_Brain_Amygdala.metaxcan_results	12093	0.999766	0.999658
ENSG00000268628.2	RP1-122P22.4	-0.531928	0.594776	0.000317837	1	1	1	0.594776	0.113247	mashr_Brain_Amygdala.metaxcan_results	12093	0.999766	0.987601
ENSG00000080189.14	SLC35C2	0.531924	0.594779	0.00124586	1	1	1	0.594779	0.0796727	mashr_Brain_Amygdala.metaxcan_results	12093	0.999766	0.999109
ENSG00000169814.12	BTD	-0.531813	0.594855	0.00148232	1	1	1	0.594855	0.122903	mashr_Brain_Amygdala.metaxcan_results	12093	0.999766	0.999775
ENSG00000159322.17	ADPGK	-0.531693	0.594939	0.00134052	2	2	2	0.276977	0.130227	mashr_Brain_Amygdala.metaxcan_results	12093	0.999766	0.999859
ENSG00000260469.2	C15orf59-AS1	-0.531671	0.594954	0.0348463	2	2	2	0.445643	0.43311	mashr_Brain_Amygdala.metaxcan_results	12093	0.999766	0.998911
ENSG00000111319.12	SCNN1A	-0.531612	0.594995	0.000901589	1	1	1	0.594995	0.0552725	mashr_Brain_Amygdala.metaxcan_results	12093	0.999766	0.998289
ENSG00000267079.1	RP11-820I16.1	-0.531604	0.595	0.272009	1	1	1	0.595	0.78206	mashr_Brain_Amygdala.metaxcan_results	12093	0.999766	0.998289
ENSG00000026103.21	FAS	-0.531602	0.595002	0.0270167	1	2	2	0.595002	0.249587	mashr_Brain_Amygdala.metaxcan_results	12093	0.999766	0.999658
ENSG00000137770.13	CTDSPL2	0.531597	0.595005	0.000659666	1	1	1	0.595005	0.0921856	mashr_Brain_Amygdala.metaxcan_results	12093	0.999766	0.999635
ENSG00000139620.12	KANSL2	-0.531281	0.595224	0.0330341	2	2	2	0.22638	0.226733	mashr_Brain_Amygdala.metaxcan_results	12093	0.999766	0.999109
ENSG00000163959.9	SLC51A	-0.531215	0.59527	0.108007	2	2	2	0.431716	0.493998	mashr_Brain_Amygdala.metaxcan_results	12093	0.999766	0.987601
ENSG00000167608.11	TMC4	0.530968	0.595441	0.236637	2	3	3	0.575362	0.453391	mashr_Brain_Amygdala.metaxcan_results	12093	0.999766	0.999109
ENSG00000197442.9	MAP3K5	0.530882	0.5955	0.000333619	1	1	1	0.5955	0.0726329	mashr_Brain_Amygdala.metaxcan_results	12093	0.999766	0.998911
ENSG00000258819.1	RP11-7F17.3	0.53086	0.595516	0.014035	1	1	1	0.595516	0.170644	mashr_Brain_Amygdala.metaxcan_results	12093	0.999766	0.999775
ENSG00000271327.1	RP11-1109F11.3	-0.530321	0.595889	6.03e-06	1	1	1	0.595889	0.00655248	mashr_Brain_Amygdala.metaxcan_results	12093	0.999766	0.998289
ENSG00000244734.3	HBB	-0.530205	0.59597	0.000957632	1	1	1	0.59597	0.0441394	mashr_Brain_Amygdala.metaxcan_results	12093	0.999766	0.998289
ENSG00000159905.14	ZNF221	-0.529842	0.596221	0.0161893	2	2	2	0.521531	0.25234	mashr_Brain_Amygdala.metaxcan_results	12093	0.999766	0.999658
ENSG00000110060.8	PUS3	0.529785	0.596261	0.0151672	2	2	2	0.612657	0.198828	mashr_Brain_Amygdala.metaxcan_results	12093	0.999766	0.999635
ENSG00000267421.6	AC005498.3	-0.529583	0.596401	0.00117641	2	2	2	0.596012	0.0595282	mashr_Brain_Amygdala.metaxcan_results	12093	0.999766	0.998911
ENSG00000143742.12	SRP9	0.529152	0.5967	0.000243272	2	2	2	0.442847	0.0379295	mashr_Brain_Amygdala.metaxcan_results	12093	0.999766	0.999799
ENSG00000225506.2	CYP4A22-AS1	0.529078	0.596752	0.0363021	2	2	2	0.597573	0.276288	mashr_Brain_Amygdala.metaxcan_results	12093	0.999766	0.999302
ENSG00000176399.3	DMRTA1	-0.528873	0.596894	0.00120212	1	1	1	0.596894	0.0700297	mashr_Brain_Amygdala.metaxcan_results	12093	0.999766	0.999635
ENSG00000168612.4	ZSWIM1	0.528806	0.59694	0.000204744	1	1	1	0.59694	0.0908931	mashr_Brain_Amygdala.metaxcan_results	12093	0.999766	0.999859
ENSG00000160404.17	TOR2A	0.528663	0.597039	0.00660716	2	2	2	0.363028	0.115963	mashr_Brain_Amygdala.metaxcan_results	12093	0.999766	0.999775
ENSG00000269916.1	RP11-193M21.1	-0.528549	0.597118	3.03e-07	1	1	1	0.597118	0.000873664	mashr_Brain_Amygdala.metaxcan_results	12093	0.999766	0.999782
ENSG00000105204.13	DYRK1B	-0.528163	0.597386	0.00375001	1	1	1	0.597386	0.095234	mashr_Brain_Amygdala.metaxcan_results	12093	0.999766	0.999109
ENSG00000205809.9	KLRC2	0.528039	0.597472	0.255631	1	2	2	0.597472	0.954495	mashr_Brain_Amygdala.metaxcan_results	12093	0.999766	0.988089
ENSG00000108064.10	TFAM	0.527804	0.597635	0.0266177	2	2	2	0.604461	0.253755	mashr_Brain_Amygdala.metaxcan_results	12093	0.999766	0.999658
ENSG00000181585.3	TMIE	-0.527608	0.597772	0.0123053	2	2	2	0.405749	0.219628	mashr_Brain_Amygdala.metaxcan_results	12093	0.999766	0.999302
ENSG00000168002.11	POLR2G	-0.527563	0.597803	0.00156562	1	1	1	0.597803	0.0722461	mashr_Brain_Amygdala.metaxcan_results	12093	0.999766	0.998289
ENSG00000167619.11	TMEM145	0.527423	0.5979	0.000594246	1	1	1	0.5979	0.0954443	mashr_Brain_Amygdala.metaxcan_results	12093	0.999766	0.999658
ENSG00000066056.13	TIE1	-0.527385	0.597926	0.00957068	1	1	1	0.597926	0.151104	mashr_Brain_Amygdala.metaxcan_results	12093	0.999766	0.999782
ENSG00000143622.10	RIT1	-0.527271	0.598005	0.00408921	2	2	2	0.531111	0.14976	mashr_Brain_Amygdala.metaxcan_results	12093	0.999766	0.999109
ENSG00000160948.13	VPS28	-0.526982	0.598206	0.0985056	1	1	1	0.598206	1.00189	mashr_Brain_Amygdala.metaxcan_results	12093	0.999766	0.988217
ENSG00000129235.10	TXNDC17	-0.526887	0.598272	0.0024807	2	2	2	0.491851	0.13665	mashr_Brain_Amygdala.metaxcan_results	12093	0.999766	0.999859
ENSG00000146648.17	EGFR	0.526711	0.598394	8.24e-06	1	1	1	0.598394	0.015862	mashr_Brain_Amygdala.metaxcan_results	12093	0.999766	0.999109
ENSG00000169884.13	WNT10B	-0.526639	0.598444	0.0145453	1	1	1	0.598444	0.16803	mashr_Brain_Amygdala.metaxcan_results	12093	0.999766	0.999635
ENSG00000214021.15	TTLL3	0.526466	0.598564	0.0102555	2	2	2	0.620103	0.189799	mashr_Brain_Amygdala.metaxcan_results	12093	0.999766	0.998911
ENSG00000028116.16	VRK2	0.52644	0.598582	0.00215495	2	2	2	0.516826	0.108239	mashr_Brain_Amygdala.metaxcan_results	12093	0.999766	0.999799
ENSG00000186115.12	CYP4F2	0.526418	0.598598	0.0214545	2	2	2	0.307391	0.174333	mashr_Brain_Amygdala.metaxcan_results	12093	0.999766	0.999109
ENSG00000128849.10	CGNL1	0.526409	0.598604	0.000787969	1	1	1	0.598604	0.0733597	mashr_Brain_Amygdala.metaxcan_results	12093	0.999766	0.999481
ENSG00000128739.21	SNRPN	0.526271	0.5987	7.73e-05	1	1	1	0.5987	0.0185777	mashr_Brain_Amygdala.metaxcan_results	12093	0.999766	0.998289
ENSG00000168263.8	KCNV2	0.526093	0.598824	6.02e-05	1	1	1	0.598824	0.0292267	mashr_Brain_Amygdala.metaxcan_results	12093	0.999766	0.999658
ENSG00000171566.11	PLRG1	0.526031	0.598867	0.00484316	2	2	2	0.517579	0.116258	mashr_Brain_Amygdala.metaxcan_results	12093	0.999766	0.998911
ENSG00000146904.8	EPHA1	-0.525945	0.598927	0.000421506	1	1	1	0.598927	0.0570584	mashr_Brain_Amygdala.metaxcan_results	12093	0.999766	0.999109
ENSG00000142621.19	FHAD1	0.525554	0.599198	0.0102859	2	2	2	0.561717	0.137374	mashr_Brain_Amygdala.metaxcan_results	12093	0.999766	0.999799
ENSG00000165516.10	KLHDC2	-0.525278	0.59939	0.000192148	2	2	2	0.0238804	0.0447114	mashr_Brain_Amygdala.metaxcan_results	12093	0.999766	0.999635
ENSG00000181450.17	ZNF678	0.525184	0.599455	0.00586028	2	2	2	0.548779	0.0774938	mashr_Brain_Amygdala.metaxcan_results	12093	0.999766	0.999658
ENSG00000244462.7	RBM12	0.525014	0.599573	0.000260231	2	2	2	0.622802	0.0270177	mashr_Brain_Amygdala.metaxcan_results	12093	0.999766	0.998289
ENSG00000100201.20	DDX17	-0.524805	0.599718	0.00844706	1	1	1	0.599718	0.135315	mashr_Brain_Amygdala.metaxcan_results	12093	0.999766	0.998911
ENSG00000128274.15	A4GALT	-0.524798	0.599724	0.00338071	1	1	1	0.599724	0.125087	mashr_Brain_Amygdala.metaxcan_results	12093	0.999766	0.989053
ENSG00000170234.12	PWWP2A	-0.524783	0.599734	0.00330292	2	2	2	0.240342	0.0870483	mashr_Brain_Amygdala.metaxcan_results	12093	0.999766	0.999775
ENSG00000162227.7	TAF6L	0.524691	0.599798	4.83e-05	2	2	2	0.50083	0.0328177	mashr_Brain_Amygdala.metaxcan_results	12093	0.999766	0.999658
ENSG00000132423.11	COQ3	0.524609	0.599855	0.0107651	1	1	1	0.599855	0.203898	mashr_Brain_Amygdala.metaxcan_results	12093	0.999766	0.999302
ENSG00000161956.12	SENP3	0.524499	0.599932	0.00188986	1	2	2	0.599932	0.0894585	mashr_Brain_Amygdala.metaxcan_results	12093	0.999766	0.999859
ENSG00000254645.1	RP11-396O20.2	0.524376	0.600017	0.0301466	2	2	2	0.387889	0.608671	mashr_Brain_Amygdala.metaxcan_results	12093	0.999766	0.999109
ENSG00000172458.4	IL17D	0.524314	0.60006	0.00279715	1	1	1	0.60006	0.105784	mashr_Brain_Amygdala.metaxcan_results	12093	0.999766	0.999775
ENSG00000235049.1	LINC00940	0.524231	0.600118	0.0736221	2	2	2	0.599068	0.638917	mashr_Brain_Amygdala.metaxcan_results	12093	0.999766	0.999658
ENSG00000168785.7	TSPAN5	-0.524122	0.600194	9.98e-05	2	2	2	0.600723	0.0423284	mashr_Brain_Amygdala.metaxcan_results	12093	0.999766	0.999109
ENSG00000067334.13	DNTTIP2	-0.524109	0.600203	0.00514489	2	2	2	0.292833	0.0971777	mashr_Brain_Amygdala.metaxcan_results	12093	0.999766	0.999775
ENSG00000212127.5	TAS2R14	-0.523625	0.600539	0.147768	2	2	2	0.533791	0.489999	mashr_Brain_Amygdala.metaxcan_results	12093	0.999766	0.998911
ENSG00000134686.18	PHC2	-0.523577	0.600573	0.0018272	2	2	2	0.308022	0.234778	mashr_Brain_Amygdala.metaxcan_results	12093	0.999766	0.998911
ENSG00000167615.16	LENG8	0.523409	0.60069	0.00183323	1	1	1	0.60069	0.063332	mashr_Brain_Amygdala.metaxcan_results	12093	0.999766	0.999481
ENSG00000171819.4	ANGPTL7	-0.523271	0.600786	2.52e-06	1	1	1	0.600786	0.00254762	mashr_Brain_Amygdala.metaxcan_results	12093	0.999766	0.999775
ENSG00000105700.10	KXD1	0.523259	0.600794	0.00974988	2	2	2	0.57368	0.13755	mashr_Brain_Amygdala.metaxcan_results	12093	0.999766	0.999302
ENSG00000103152.11	MPG	-0.523219	0.600822	0.00172056	2	2	2	0.354594	0.0711167	mashr_Brain_Amygdala.metaxcan_results	12093	0.999766	0.998289
ENSG00000181915.4	ADO	-0.522952	0.601008	0.0136347	2	2	2	0.61834	0.133373	mashr_Brain_Amygdala.metaxcan_results	12093	0.999766	0.999658
ENSG00000132471.11	WBP2	-0.522935	0.60102	0.0275564	2	2	2	0.534985	0.162226	mashr_Brain_Amygdala.metaxcan_results	12093	0.999766	0.999481
ENSG00000174456.13	C12orf76	-0.522853	0.601077	6.86e-07	2	2	2	0.0759268	0.00316844	mashr_Brain_Amygdala.metaxcan_results	12093	0.999766	0.999859
ENSG00000184292.6	TACSTD2	0.522732	0.601161	0.00348936	2	2	2	0.0802331	0.166347	mashr_Brain_Amygdala.metaxcan_results	12093	0.999766	0.998289
ENSG00000168214.20	RBPJ	-0.52261	0.601245	2.87e-05	1	1	1	0.601245	0.00994793	mashr_Brain_Amygdala.metaxcan_results	12093	0.999766	0.999775
ENSG00000214491.8	SEC14L6	-0.522528	0.601303	0.197875	3	3	3	0.609074	0.562286	mashr_Brain_Amygdala.metaxcan_results	12093	0.999766	0.999782
ENSG00000086619.13	ERO1B	-0.5225	0.601323	0.181746	2	2	2	0.52165	0.432106	mashr_Brain_Amygdala.metaxcan_results	12093	0.999766	0.999635
ENSG00000124019.9	FAM124B	0.522485	0.601333	0.010298	1	1	1	0.601333	0.184414	mashr_Brain_Amygdala.metaxcan_results	12093	0.999766	0.998289
ENSG00000167778.8	SPRYD3	-0.522306	0.601457	0.00156226	2	2	2	0.110574	0.126702	mashr_Brain_Amygdala.metaxcan_results	12093	0.999766	0.999109
ENSG00000198246.7	SLC29A3	-0.522304	0.601459	0.0239832	2	2	2	0.140265	0.213269	mashr_Brain_Amygdala.metaxcan_results	12093	0.999766	0.999635
ENSG00000214290.8	COLCA2	-0.522175	0.601548	0.00211574	1	1	1	0.601548	0.0803823	mashr_Brain_Amygdala.metaxcan_results	12093	0.999766	0.999775
ENSG00000017260.19	ATP2C1	-0.522047	0.601638	0.00657101	2	2	2	0.534694	0.124887	mashr_Brain_Amygdala.metaxcan_results	12093	0.999766	0.999635
ENSG00000166922.8	SCG5	-0.521985	0.60168	0.000938884	1	1	1	0.60168	0.152084	mashr_Brain_Amygdala.metaxcan_results	12093	0.999766	0.999799
ENSG00000204815.9	TTC25	-0.521851	0.601774	0.00367805	1	1	1	0.601774	0.385242	mashr_Brain_Amygdala.metaxcan_results	12093	0.999766	0.998911
ENSG00000131473.16	ACLY	-0.521851	0.601774	6.68e-06	1	1	1	0.601774	0.0164172	mashr_Brain_Amygdala.metaxcan_results	12093	0.999766	0.989655
ENSG00000165244.6	ZNF367	0.521748	0.601846	4.6e-05	1	1	1	0.601846	0.0255501	mashr_Brain_Amygdala.metaxcan_results	12093	0.999766	0.999109
ENSG00000167202.11	TBC1D2B	-0.521683	0.601891	0.0031881	1	1	1	0.601891	0.088129	mashr_Brain_Amygdala.metaxcan_results	12093	0.999766	0.998911
ENSG00000198911.11	SREBF2	-0.521669	0.601901	0.000668635	2	2	2	0.610831	0.0612706	mashr_Brain_Amygdala.metaxcan_results	12093	0.999766	0.999799
ENSG00000117394.20	SLC2A1	-0.521655	0.60191	1.43e-05	2	2	2	0.591686	0.0284514	mashr_Brain_Amygdala.metaxcan_results	12093	0.999766	0.999109
ENSG00000196116.7	TDRD7	0.521654	0.601911	0.000102838	1	1	1	0.601911	0.0212497	mashr_Brain_Amygdala.metaxcan_results	12093	0.999766	0.999775
ENSG00000188313.12	PLSCR1	-0.521619	0.601935	0.000287544	1	1	1	0.601935	0.0717643	mashr_Brain_Amygdala.metaxcan_results	12093	0.999766	0.999799
ENSG00000214946.14	TBC1D26	-0.521431	0.602066	0.0932174	2	2	2	0.632224	0.298453	mashr_Brain_Amygdala.metaxcan_results	12093	0.999766	0.998911
ENSG00000167904.14	TMEM68	0.521059	0.602325	0.00412158	2	2	2	0.590837	0.153771	mashr_Brain_Amygdala.metaxcan_results	12093	0.999766	0.998289
ENSG00000088854.12	C20orf194	-0.520923	0.60242	0.036551	2	2	2	0.171617	0.192327	mashr_Brain_Amygdala.metaxcan_results	12093	0.999766	0.989655
ENSG00000143164.15	DCAF6	-0.520832	0.602484	0.000134082	1	1	1	0.602484	0.019491	mashr_Brain_Amygdala.metaxcan_results	12093	0.999766	0.998289
ENSG00000197943.9	PLCG2	0.520703	0.602573	0.0102296	1	1	1	0.602573	0.151553	mashr_Brain_Amygdala.metaxcan_results	12093	0.999766	0.999635
ENSG00000170509.11	HSD17B13	0.520701	0.602575	0.2077	1	1	1	0.602575	0.852189	mashr_Brain_Amygdala.metaxcan_results	12093	0.999766	0.999859
ENSG00000229833.9	PET100	0.520687	0.602585	0.00387738	2	2	2	0.604638	0.0978393	mashr_Brain_Amygdala.metaxcan_results	12093	0.999766	0.999799
ENSG00000038295.7	TLL1	-0.520679	0.602591	3.44e-07	1	1	1	0.602591	0.00372754	mashr_Brain_Amygdala.metaxcan_results	12093	0.999766	0.999782
ENSG00000105223.19	PLD3	0.520655	0.602607	0.000101811	2	2	2	0.0554195	0.0428732	mashr_Brain_Amygdala.metaxcan_results	12093	0.999766	0.999859
ENSG00000136891.13	TEX10	-0.520648	0.602612	0.0183462	2	2	2	0.537425	0.185986	mashr_Brain_Amygdala.metaxcan_results	12093	0.999766	0.999782
ENSG00000178802.17	MPI	0.520483	0.602727	0.0529629	1	1	1	0.602727	0.319665	mashr_Brain_Amygdala.metaxcan_results	12093	0.999766	0.999859
ENSG00000165752.16	STK32C	-0.520307	0.60285	6.6e-05	1	1	1	0.60285	0.0291521	mashr_Brain_Amygdala.metaxcan_results	12093	0.999766	0.999859
ENSG00000235830.1	SRGAP3-AS4	0.520178	0.602939	5.25e-07	1	1	1	0.602939	0.00107959	mashr_Brain_Amygdala.metaxcan_results	12093	0.999766	0.999859
ENSG00000261326.2	LINC01355	-0.520122	0.602979	0.00063567	1	1	1	0.602979	0.0439551	mashr_Brain_Amygdala.metaxcan_results	12093	0.999766	0.989655
ENSG00000130165.10	ELOF1	-0.519952	0.603097	0.00519845	2	2	2	0.390679	0.131431	mashr_Brain_Amygdala.metaxcan_results	12093	0.999766	0.999799
ENSG00000087510.6	TFAP2C	-0.519824	0.603186	8.42e-06	1	1	1	0.603186	0.00806207	mashr_Brain_Amygdala.metaxcan_results	12093	0.999766	0.999658
ENSG00000247982.6	LINC00926	-0.51957	0.603364	0.00265492	1	1	1	0.603364	0.184938	mashr_Brain_Amygdala.metaxcan_results	12093	0.999766	0.999799
ENSG00000124602.9	UNC5CL	0.519223	0.603605	2.49e-05	1	1	1	0.603605	0.00985424	mashr_Brain_Amygdala.metaxcan_results	12093	0.999766	0.999302
ENSG00000137496.17	IL18BP	0.519217	0.60361	0.00513149	2	2	2	0.518133	0.34038	mashr_Brain_Amygdala.metaxcan_results	12093	0.999766	0.999302
ENSG00000105793.15	GTPBP10	0.519107	0.603686	0.034135	2	2	2	0.203959	0.443434	mashr_Brain_Amygdala.metaxcan_results	12093	0.999766	0.999658
ENSG00000174123.10	TLR10	0.518998	0.603762	0.00144584	1	1	1	0.603762	0.0641209	mashr_Brain_Amygdala.metaxcan_results	12093	0.999766	0.989655
ENSG00000163923.9	RPL39L	0.518963	0.603787	1.44e-05	1	1	1	0.603787	0.0113948	mashr_Brain_Amygdala.metaxcan_results	12093	0.999766	0.999799
ENSG00000161542.16	PRPSAP1	-0.518919	0.603817	0.0408082	1	1	1	0.603817	0.299319	mashr_Brain_Amygdala.metaxcan_results	12093	0.999766	0.999658
ENSG00000152193.7	RNF219	0.518887	0.60384	4.71e-05	1	1	1	0.60384	0.0226931	mashr_Brain_Amygdala.metaxcan_results	12093	0.999766	0.999481
ENSG00000104320.13	NBN	0.518682	0.603983	0.0108625	1	1	1	0.603983	0.144491	mashr_Brain_Amygdala.metaxcan_results	12093	0.999766	0.999635
ENSG00000198113.2	TOR4A	-0.518497	0.604112	0.000588658	1	1	1	0.604112	0.0834138	mashr_Brain_Amygdala.metaxcan_results	12093	0.999766	0.999635
ENSG00000174226.8	SNX31	0.518356	0.60421	1.31175	3	3	3	0.251443	0.793228	mashr_Brain_Amygdala.metaxcan_results	12093	0.999766	0.998289
ENSG00000131386.17	GALNT15	-0.518336	0.604224	2.6e-05	1	1	1	0.604224	0.00774576	mashr_Brain_Amygdala.metaxcan_results	12093	0.999766	0.999109
ENSG00000197646.7	PDCD1LG2	0.518329	0.604228	0.0627667	2	2	2	0.50668	0.358889	mashr_Brain_Amygdala.metaxcan_results	12093	0.999766	0.999109
ENSG00000231439.4	WASIR2	0.518297	0.604251	0.360159	1	1	1	0.604251	0.890051	mashr_Brain_Amygdala.metaxcan_results	12093	0.999766	0.999859
ENSG00000011376.9	LARS2	-0.5182	0.604319	0.141693	2	2	2	0.31384	0.544931	mashr_Brain_Amygdala.metaxcan_results	12093	0.999766	0.999782
ENSG00000185236.11	RAB11B	-0.517841	0.604569	0.000490794	2	2	2	0.613221	0.0320893	mashr_Brain_Amygdala.metaxcan_results	12093	0.999766	0.998911
ENSG00000134864.10	GGACT	0.517732	0.604645	0.0178662	2	2	2	0.611882	0.843356	mashr_Brain_Amygdala.metaxcan_results	12093	0.999766	0.999302
ENSG00000233396.7	LINC01719	0.517698	0.604669	0.0563055	1	2	2	0.604669	0.586819	mashr_Brain_Amygdala.metaxcan_results	12093	0.999766	0.999481
ENSG00000122406.12	RPL5	-0.517623	0.604721	0.000290629	1	1	1	0.604721	0.0280307	mashr_Brain_Amygdala.metaxcan_results	12093	0.999766	0.998289
ENSG00000090487.10	SPG21	-0.517311	0.604939	0.123836	1	1	1	0.604939	0.486665	mashr_Brain_Amygdala.metaxcan_results	12093	0.999766	0.999109
ENSG00000141738.13	GRB7	0.517208	0.605011	1.92e-06	1	1	1	0.605011	0.00442061	mashr_Brain_Amygdala.metaxcan_results	12093	0.999766	0.999109
ENSG00000074047.21	GLI2	-0.517164	0.605042	7.26e-06	1	1	1	0.605042	0.00772596	mashr_Brain_Amygdala.metaxcan_results	12093	0.999766	0.999658
ENSG00000267522.1	LINC01864	0.517068	0.605109	1.22e-08	1	1	1	0.605109	0.000223488	mashr_Brain_Amygdala.metaxcan_results	12093	0.999766	0.999782
ENSG00000127364.3	TAS2R4	0.517003	0.605154	0.33013	1	1	1	0.605154	0.844761	mashr_Brain_Amygdala.metaxcan_results	12093	0.999766	0.999775
ENSG00000172530.20	BANP	0.516865	0.605251	0.00135186	1	1	1	0.605251	0.07923	mashr_Brain_Amygdala.metaxcan_results	12093	0.999766	0.999799
ENSG00000086159.12	AQP6	-0.516845	0.605265	0.00124388	1	1	1	0.605265	0.0832867	mashr_Brain_Amygdala.metaxcan_results	12093	0.999766	0.999782
ENSG00000160691.18	SHC1	0.516829	0.605276	0.000315867	1	1	1	0.605276	0.080882	mashr_Brain_Amygdala.metaxcan_results	12093	0.999766	0.999481
ENSG00000068903.19	SIRT2	-0.516783	0.605308	0.000102321	1	1	1	0.605308	0.0148266	mashr_Brain_Amygdala.metaxcan_results	12093	0.999766	0.999635
ENSG00000132581.9	SDF2	0.516692	0.605371	0.000185981	1	1	1	0.605371	0.148767	mashr_Brain_Amygdala.metaxcan_results	12093	0.999766	0.989655
ENSG00000152104.11	PTPN14	0.516628	0.605416	0.00117477	2	2	2	0.605733	0.0627822	mashr_Brain_Amygdala.metaxcan_results	12093	0.999766	0.999109
ENSG00000079974.17	RABL2B	-0.516618	0.605423	0.0151481	2	2	2	0.637829	0.368902	mashr_Brain_Amygdala.metaxcan_results	12093	0.999766	0.999775
ENSG00000107779.13	BMPR1A	-0.516594	0.60544	0.0225749	2	2	2	0.232541	0.223805	mashr_Brain_Amygdala.metaxcan_results	12093	0.999766	0.999775
ENSG00000105135.15	ILVBL	0.516501	0.605504	0.0124781	1	1	1	0.605504	0.164641	mashr_Brain_Amygdala.metaxcan_results	12093	0.999766	0.998911
ENSG00000158156.7	XKR8	0.516211	0.605707	0.000286004	1	1	1	0.605707	0.184484	mashr_Brain_Amygdala.metaxcan_results	12093	0.999766	0.999302
ENSG00000165092.12	ALDH1A1	0.516017	0.605843	0.00102591	1	1	1	0.605843	0.0442415	mashr_Brain_Amygdala.metaxcan_results	12093	0.999766	0.999302
ENSG00000112619.7	PRPH2	-0.515967	0.605877	0.298896	2	2	2	0.256074	0.655392	mashr_Brain_Amygdala.metaxcan_results	12093	0.999766	0.989655
ENSG00000214402.6	LCNL1	-0.515833	0.605971	0.136094	3	3	3	0.26191	0.947123	mashr_Brain_Amygdala.metaxcan_results	12093	0.999766	0.998289
ENSG00000160602.13	NEK8	0.515731	0.606042	0.0078338	2	2	2	0.0221632	0.226923	mashr_Brain_Amygdala.metaxcan_results	12093	0.999766	0.999859
ENSG00000171302.16	CANT1	0.515716	0.606053	0.0254662	2	2	2	0.424029	0.215518	mashr_Brain_Amygdala.metaxcan_results	12093	0.999766	0.989655
ENSG00000112139.14	MDGA1	-0.515635	0.606109	0.00573708	2	2	2	0.647146	0.253389	mashr_Brain_Amygdala.metaxcan_results	12093	0.999766	0.998289
ENSG00000132612.15	VPS4A	-0.515477	0.60622	0.0327863	1	1	1	0.60622	0.312644	mashr_Brain_Amygdala.metaxcan_results	12093	0.999766	0.999109
ENSG00000158856.17	DMTN	0.515397	0.606276	0.0061369	2	2	2	0.0722932	0.115533	mashr_Brain_Amygdala.metaxcan_results	12093	0.999766	0.999109
ENSG00000136933.16	RABEPK	-0.515353	0.606306	0.00344895	1	2	2	0.606306	0.110394	mashr_Brain_Amygdala.metaxcan_results	12093	0.999766	0.998289
ENSG00000168040.4	FADD	-0.515339	0.606316	0.00129147	1	1	1	0.606316	0.0720024	mashr_Brain_Amygdala.metaxcan_results	12093	0.999766	0.999481
ENSG00000275358.1	RP5-1025A1.3	-0.515135	0.606459	0.110818	2	2	2	0.418744	0.660947	mashr_Brain_Amygdala.metaxcan_results	12093	0.999766	0.999481
ENSG00000160298.17	C21orf58	-0.515013	0.606544	0.00576846	1	1	1	0.606544	0.112046	mashr_Brain_Amygdala.metaxcan_results	12093	0.999766	0.999658
ENSG00000101773.18	RBBP8	-0.514943	0.606593	0.00320354	1	1	1	0.606593	0.0759908	mashr_Brain_Amygdala.metaxcan_results	12093	0.999766	0.999859
ENSG00000241316.6	SUCLG2-AS1	-0.514717	0.606751	0.102956	2	2	2	0.57771	0.434322	mashr_Brain_Amygdala.metaxcan_results	12093	0.999766	0.998911
ENSG00000203797.9	DDO	0.514676	0.606779	0.0423191	2	2	2	0.327804	0.295506	mashr_Brain_Amygdala.metaxcan_results	12093	0.999766	0.999859
ENSG00000175894.14	TSPEAR	0.514655	0.606794	2.05e-07	1	1	1	0.606794	0.00132233	mashr_Brain_Amygdala.metaxcan_results	12093	0.999766	0.990089
ENSG00000272279.1	RP11-157J24.2	-0.514652	0.606797	0.485189	2	2	2	0.589554	1.22209	mashr_Brain_Amygdala.metaxcan_results	12093	0.999766	0.999302
ENSG00000106689.10	LHX2	-0.514506	0.606899	0.016051	1	1	1	0.606899	0.220416	mashr_Brain_Amygdala.metaxcan_results	12093	0.999766	0.999859
ENSG00000149305.6	HTR3B	0.514429	0.606952	1.24e-05	1	1	1	0.606952	0.00676661	mashr_Brain_Amygdala.metaxcan_results	12093	0.999766	0.998911
ENSG00000233237.6	LINC00472	0.514029	0.607232	0.00149519	1	1	1	0.607232	0.127873	mashr_Brain_Amygdala.metaxcan_results	12093	0.999766	0.999782
ENSG00000251623.1	RP11-826N14.4	-0.513859	0.60735	0.0362665	2	2	2	0.622491	0.244844	mashr_Brain_Amygdala.metaxcan_results	12093	0.999766	0.999481
ENSG00000179057.13	IGSF22	-0.513795	0.607395	0.001192	1	1	1	0.607395	0.130028	mashr_Brain_Amygdala.metaxcan_results	12093	0.999766	0.999658
ENSG00000136051.13	WASHC4	-0.513783	0.607404	0.0121031	1	1	1	0.607404	0.218678	mashr_Brain_Amygdala.metaxcan_results	12093	0.999766	0.999481
ENSG00000182183.14	FAM159A	-0.513767	0.607415	0.000907454	2	2	2	0.227907	0.120374	mashr_Brain_Amygdala.metaxcan_results	12093	0.999766	0.999635
ENSG00000115839.17	RAB3GAP1	-0.513734	0.607438	8.26e-05	1	1	1	0.607438	0.0237419	mashr_Brain_Amygdala.metaxcan_results	12093	0.999766	0.990089
ENSG00000104524.13	PYCRL	-0.513719	0.607448	0.0431375	2	2	2	0.626819	0.447474	mashr_Brain_Amygdala.metaxcan_results	12093	0.999766	0.998289
ENSG00000143324.13	XPR1	0.51354	0.607574	0.000208052	1	1	1	0.607574	0.0715918	mashr_Brain_Amygdala.metaxcan_results	12093	0.999766	0.998911
ENSG00000167702.11	KIFC2	0.513376	0.607688	0.00433068	1	1	1	0.607688	0.0959888	mashr_Brain_Amygdala.metaxcan_results	12093	0.999766	0.999302
ENSG00000187954.12	CYHR1	0.513376	0.607688	0.00439583	1	2	2	0.607688	0.0967082	mashr_Brain_Amygdala.metaxcan_results	12093	0.999766	0.999109
ENSG00000233760.1	AC004947.2	-0.51337	0.607692	0.0439109	2	2	2	0.608005	0.31004	mashr_Brain_Amygdala.metaxcan_results	12093	0.999766	0.999775
ENSG00000133884.9	DPF2	-0.513342	0.607712	0.023538	2	2	2	0.587801	0.179188	mashr_Brain_Amygdala.metaxcan_results	12093	0.999766	0.999782
ENSG00000270659.1	RP11-105N14.1	-0.513337	0.607715	0.0690832	1	1	1	0.607715	0.39826	mashr_Brain_Amygdala.metaxcan_results	12093	0.999766	0.999302
ENSG00000151704.15	KCNJ1	0.51313	0.607861	0.0218955	1	1	1	0.607861	0.243299	mashr_Brain_Amygdala.metaxcan_results	12093	0.999766	0.990089
ENSG00000142675.17	CNKSR1	0.513004	0.607949	0.252637	2	2	2	0.204969	0.738517	mashr_Brain_Amygdala.metaxcan_results	12093	0.999766	0.999109
ENSG00000270030.1	RP11-326C3.13	0.512991	0.607958	0.0817253	2	2	2	0.593083	0.403704	mashr_Brain_Amygdala.metaxcan_results	12093	0.999766	0.999782
ENSG00000166881.9	NEMP1	-0.512942	0.607992	0.0793363	1	1	1	0.607992	1.12007	mashr_Brain_Amygdala.metaxcan_results	12093	0.999766	0.999109
ENSG00000011275.18	RNF216	0.512877	0.608037	0.00457469	1	1	1	0.608037	0.141112	mashr_Brain_Amygdala.metaxcan_results	12093	0.999766	0.998289
ENSG00000144134.18	RABL2A	-0.51277	0.608113	0.0107504	1	2	2	0.608113	0.803192	mashr_Brain_Amygdala.metaxcan_results	12093	0.999766	0.999481
ENSG00000258701.1	LINC00638	-0.512654	0.608194	0.104356	2	2	2	0.531598	0.489316	mashr_Brain_Amygdala.metaxcan_results	12093	0.999766	0.998911
ENSG00000163041.9	H3F3A	0.512295	0.608445	0.145001	2	2	2	0.608457	0.640591	mashr_Brain_Amygdala.metaxcan_results	12093	0.999766	0.999481
ENSG00000177981.10	ASB8	0.512252	0.608474	0.0623667	1	1	1	0.608474	0.422932	mashr_Brain_Amygdala.metaxcan_results	12093	0.999766	0.999635
ENSG00000113211.5	PCDHB6	0.512227	0.608492	0.000187981	1	1	1	0.608492	0.0261031	mashr_Brain_Amygdala.metaxcan_results	12093	0.999766	0.999109
ENSG00000184611.11	KCNH7	0.512172	0.608531	4.98e-06	2	2	2	0.301134	0.00271864	mashr_Brain_Amygdala.metaxcan_results	12093	0.999766	0.999859
ENSG00000160200.17	CBS	-0.51173	0.60884	0.202773	2	3	3	0.359148	0.890943	mashr_Brain_Amygdala.metaxcan_results	12093	0.999766	0.998911
ENSG00000198821.10	CD247	0.511492	0.609007	0.0126783	2	2	2	0.597062	0.188932	mashr_Brain_Amygdala.metaxcan_results	12093	0.999766	0.999799
ENSG00000161281.10	COX7A1	-0.511256	0.609172	0.0734996	2	2	2	0.382464	0.739706	mashr_Brain_Amygdala.metaxcan_results	12093	0.999766	0.999109
ENSG00000147889.17	CDKN2A	-0.511131	0.60926	0.0015953	2	2	2	0.605498	0.0545588	mashr_Brain_Amygdala.metaxcan_results	12093	0.999766	0.999658
ENSG00000212743.2	RP11-563J2.3	0.510991	0.609357	0.00287297	2	2	2	0.677317	0.094217	mashr_Brain_Amygdala.metaxcan_results	12093	0.999766	0.998289
ENSG00000168763.15	CNNM3	0.510857	0.609451	0.00358941	1	1	1	0.609451	0.253553	mashr_Brain_Amygdala.metaxcan_results	12093	0.999766	0.999302
ENSG00000206199.10	ANKUB1	-0.510844	0.60946	2.94e-07	1	1	1	0.60946	0.00186382	mashr_Brain_Amygdala.metaxcan_results	12093	0.999766	0.99013
ENSG00000065609.14	SNAP91	-0.510586	0.609641	0.000365793	2	2	2	0.115395	0.0425099	mashr_Brain_Amygdala.metaxcan_results	12093	0.999766	0.999481
ENSG00000065548.17	ZC3H15	-0.510379	0.609786	0.000181622	1	1	1	0.609786	0.0416524	mashr_Brain_Amygdala.metaxcan_results	12093	0.999766	0.999635
ENSG00000185630.18	PBX1	0.510065	0.610006	5.91e-06	1	1	1	0.610006	0.00350499	mashr_Brain_Amygdala.metaxcan_results	12093	0.999766	0.999109
ENSG00000160282.13	FTCD	0.510059	0.61001	0.0434945	2	2	2	0.0562989	0.344894	mashr_Brain_Amygdala.metaxcan_results	12093	0.999766	0.999658
ENSG00000115286.19	NDUFS7	-0.509926	0.610103	0.000455891	1	1	1	0.610103	0.13563	mashr_Brain_Amygdala.metaxcan_results	12093	0.999766	0.99013
ENSG00000113638.13	TTC33	0.509891	0.610128	0.00779373	2	2	2	0.610502	0.129614	mashr_Brain_Amygdala.metaxcan_results	12093	0.999766	0.998289
ENSG00000205269.5	TMEM170B	0.509486	0.610412	0.000218455	1	1	1	0.610412	0.0201836	mashr_Brain_Amygdala.metaxcan_results	12093	0.999766	0.999775
ENSG00000257108.1	NHLRC4	0.509346	0.61051	0.00235308	1	1	1	0.61051	0.0799908	mashr_Brain_Amygdala.metaxcan_results	12093	0.999766	0.999859
ENSG00000135046.13	ANXA1	0.509345	0.61051	0.000133868	1	1	1	0.61051	0.0397781	mashr_Brain_Amygdala.metaxcan_results	12093	0.999766	0.999782
ENSG00000116151.13	MORN1	-0.508923	0.610806	0.00614399	2	2	2	0.599996	0.139102	mashr_Brain_Amygdala.metaxcan_results	12093	0.999766	0.999635
ENSG00000162444.11	RBP7	-0.508708	0.610957	0.00112842	1	1	1	0.610957	0.133581	mashr_Brain_Amygdala.metaxcan_results	12093	0.999766	0.999302
ENSG00000214063.10	TSPAN4	-0.508689	0.610971	0.0179536	2	2	2	0.0916071	0.201471	mashr_Brain_Amygdala.metaxcan_results	12093	0.999766	0.999481
ENSG00000152467.9	ZSCAN1	0.508568	0.611055	0.00491204	2	2	2	0.613233	0.116143	mashr_Brain_Amygdala.metaxcan_results	12093	0.999766	0.999782
ENSG00000222011.8	FAM185A	-0.508313	0.611234	0.00179696	1	1	1	0.611234	0.168569	mashr_Brain_Amygdala.metaxcan_results	12093	0.999766	0.998911
ENSG00000204231.10	RXRB	-0.508237	0.611287	0.000211963	1	1	1	0.611287	0.0722615	mashr_Brain_Amygdala.metaxcan_results	12093	0.999766	0.999782
ENSG00000158050.4	DUSP2	0.508122	0.611368	0.000406613	2	2	2	0.521618	0.0421372	mashr_Brain_Amygdala.metaxcan_results	12093	0.999766	0.999109
ENSG00000143199.17	ADCY10	0.507996	0.611456	0.0530531	1	1	1	0.611456	0.590844	mashr_Brain_Amygdala.metaxcan_results	12093	0.999766	0.999109
ENSG00000171853.15	TRAPPC12	0.507901	0.611523	0.00215917	1	2	2	0.611523	0.211467	mashr_Brain_Amygdala.metaxcan_results	12093	0.999766	0.998289
ENSG00000133704.9	IPO8	-0.507897	0.611525	0.066306	1	1	1	0.611525	0.396579	mashr_Brain_Amygdala.metaxcan_results	12093	0.999766	0.999782
ENSG00000227733.9	RP4-565E6.1	-0.507482	0.611817	0.119585	2	2	2	0.613061	0.793588	mashr_Brain_Amygdala.metaxcan_results	12093	0.999766	0.999799
ENSG00000100053.9	CRYBB3	0.507426	0.611856	0.0937284	2	2	2	0.218821	0.419114	mashr_Brain_Amygdala.metaxcan_results	12093	0.999766	0.999635
ENSG00000215440.11	NPEPL1	0.507346	0.611912	0.0885002	2	2	2	0.531372	0.334539	mashr_Brain_Amygdala.metaxcan_results	12093	0.999766	0.999782
ENSG00000143147.14	GPR161	0.507256	0.611975	0.00962002	2	2	2	0.657323	0.174931	mashr_Brain_Amygdala.metaxcan_results	12093	0.999766	0.999859
ENSG00000152672.7	CLEC4F	-0.507073	0.612104	0.00284533	2	2	2	0.380291	0.0661582	mashr_Brain_Amygdala.metaxcan_results	12093	0.999766	0.999782
ENSG00000105559.11	PLEKHA4	-0.506776	0.612312	0.00293635	1	1	1	0.612312	0.0835974	mashr_Brain_Amygdala.metaxcan_results	12093	0.999766	0.999635
ENSG00000205791.3	LOH12CR2	0.506379	0.61259	0.00289668	1	1	1	0.61259	0.153158	mashr_Brain_Amygdala.metaxcan_results	12093	0.999766	0.999109
ENSG00000223414.2	LINC00473	-0.506366	0.6126	3.36e-05	1	1	1	0.6126	0.0449238	mashr_Brain_Amygdala.metaxcan_results	12093	0.999766	0.999302
ENSG00000109832.13	DDX25	0.506285	0.612657	0.0546926	1	1	1	0.612657	0.384158	mashr_Brain_Amygdala.metaxcan_results	12093	0.999766	0.998289
ENSG00000117280.12	RAB29	0.506257	0.612676	0.0279958	2	2	2	0.41015	0.452838	mashr_Brain_Amygdala.metaxcan_results	12093	0.999766	0.998911
ENSG00000272899.3	RP11-309L24.4	-0.50623	0.612695	0.048553	2	2	2	0.620109	0.36038	mashr_Brain_Amygdala.metaxcan_results	12093	0.999766	0.999859
ENSG00000104213.12	PDGFRL	0.506182	0.612729	0.00274117	2	2	2	0.591437	0.114208	mashr_Brain_Amygdala.metaxcan_results	12093	0.999766	0.999481
ENSG00000089127.12	OAS1	-0.505821	0.612983	0.00411069	1	1	1	0.612983	0.107921	mashr_Brain_Amygdala.metaxcan_results	12093	0.999766	0.999635
ENSG00000003509.15	NDUFAF7	-0.505754	0.613029	0.0231664	1	1	1	0.613029	0.22144	mashr_Brain_Amygdala.metaxcan_results	12093	0.999766	0.999109
ENSG00000159398.15	CES5A	-0.50546	0.613236	3.63e-08	1	1	1	0.613236	0.00105314	mashr_Brain_Amygdala.metaxcan_results	12093	0.999766	0.999775
ENSG00000135218.17	CD36	0.505339	0.613321	3.18e-05	1	1	1	0.613321	0.0139865	mashr_Brain_Amygdala.metaxcan_results	12093	0.999766	0.998911
ENSG00000152669.8	CCNO	0.505097	0.613491	0.159636	3	3	3	0.288921	0.603541	mashr_Brain_Amygdala.metaxcan_results	12093	0.999766	0.999635
ENSG00000104325.6	DECR1	-0.505079	0.613503	0.00098642	1	1	1	0.613503	0.0435417	mashr_Brain_Amygdala.metaxcan_results	12093	0.999766	0.998911
ENSG00000143319.16	ISG20L2	0.505038	0.613532	0.00123157	1	1	1	0.613532	0.132168	mashr_Brain_Amygdala.metaxcan_results	12093	0.999766	0.999859
ENSG00000188747.8	NOXA1	0.504898	0.61363	0.0195837	2	2	2	0.466239	0.210666	mashr_Brain_Amygdala.metaxcan_results	12093	0.999766	0.999109
ENSG00000136098.16	NEK3	-0.504697	0.613772	0.0122532	1	1	1	0.613772	0.172983	mashr_Brain_Amygdala.metaxcan_results	12093	0.999766	0.999775
ENSG00000101460.12	MAP1LC3A	-0.504673	0.613789	0.0145905	1	1	1	0.613789	0.173988	mashr_Brain_Amygdala.metaxcan_results	12093	0.999766	0.991189
ENSG00000103355.13	PRSS33	-0.50467	0.613791	0.107949	1	1	1	0.613791	0.499807	mashr_Brain_Amygdala.metaxcan_results	12093	0.999766	0.999782
ENSG00000131944.9	FAAP24	0.504404	0.613977	0.144852	2	2	2	0.599006	0.526371	mashr_Brain_Amygdala.metaxcan_results	12093	0.999766	0.999799
ENSG00000132259.12	CNGA4	-0.504327	0.614032	1.04e-05	1	1	1	0.614032	0.0128183	mashr_Brain_Amygdala.metaxcan_results	12093	0.999766	0.999799
ENSG00000162191.13	UBXN1	0.50418	0.614135	7.23e-10	1	1	1	0.614135	3.81e-05	mashr_Brain_Amygdala.metaxcan_results	12093	0.999766	0.999635
ENSG00000115165.9	CYTIP	0.503957	0.614291	0.000571998	1	1	1	0.614291	0.0593532	mashr_Brain_Amygdala.metaxcan_results	12093	0.999766	0.999109
ENSG00000112306.7	RPS12	0.503647	0.614509	0.0047099	2	2	2	0.153432	0.138571	mashr_Brain_Amygdala.metaxcan_results	12093	0.999766	0.999775
ENSG00000149115.13	TNKS1BP1	0.503644	0.614511	0.000611694	1	1	1	0.614511	0.061164	mashr_Brain_Amygdala.metaxcan_results	12093	0.999766	0.999859
ENSG00000154265.15	ABCA5	0.503581	0.614556	0.00442311	2	2	2	0.201889	0.121364	mashr_Brain_Amygdala.metaxcan_results	12093	0.999766	0.999302
ENSG00000137274.12	BPHL	-0.503037	0.614938	0.400574	2	2	2	0.431075	0.785347	mashr_Brain_Amygdala.metaxcan_results	12093	0.999766	0.991189
ENSG00000169813.16	HNRNPF	-0.503036	0.614939	3.02e-06	1	1	1	0.614939	0.00690856	mashr_Brain_Amygdala.metaxcan_results	12093	0.999766	0.999782
ENSG00000153443.12	UBALD1	0.502711	0.615168	3.39e-07	1	1	1	0.615168	0.00634984	mashr_Brain_Amygdala.metaxcan_results	12093	0.999766	0.999775
ENSG00000128789.20	PSMG2	-0.502702	0.615174	0.0072964	1	1	1	0.615174	0.137718	mashr_Brain_Amygdala.metaxcan_results	12093	0.999766	0.999775
ENSG00000026025.15	VIM	0.502572	0.615265	0.00138967	1	1	1	0.615265	0.0602478	mashr_Brain_Amygdala.metaxcan_results	12093	0.999766	0.999782
ENSG00000124116.18	WFDC3	0.502567	0.615269	0.406627	2	2	2	0.390725	0.915842	mashr_Brain_Amygdala.metaxcan_results	12093	0.999766	0.998911
ENSG00000163568.14	AIM2	0.502564	0.615271	0.00596152	1	1	1	0.615271	0.171444	mashr_Brain_Amygdala.metaxcan_results	12093	0.999766	0.999782
ENSG00000267268.1	AC007204.2	-0.502394	0.61539	0.0362181	1	1	1	0.61539	0.319953	mashr_Brain_Amygdala.metaxcan_results	12093	0.999766	0.999109
ENSG00000172889.15	EGFL7	-0.50238	0.6154	3.06e-06	1	1	1	0.6154	0.00288243	mashr_Brain_Amygdala.metaxcan_results	12093	0.999766	0.999782
ENSG00000146828.17	SLC12A9	-0.502337	0.615431	0.0129393	1	1	1	0.615431	0.160084	mashr_Brain_Amygdala.metaxcan_results	12093	0.999766	0.999775
ENSG00000066654.13	THUMPD1	0.502321	0.615442	0.0126987	2	2	2	0.5775	0.11855	mashr_Brain_Amygdala.metaxcan_results	12093	0.999766	0.999658
ENSG00000272942.1	CTA-246H3.12	-0.5023	0.615456	0.0289011	1	1	1	0.615456	0.37204	mashr_Brain_Amygdala.metaxcan_results	12093	0.999766	0.999658
ENSG00000175164.13	ABO	0.502211	0.615519	0.0781942	3	3	3	0.256862	0.454722	mashr_Brain_Amygdala.metaxcan_results	12093	0.999766	0.999635
ENSG00000187164.19	SHTN1	-0.502182	0.61554	5.48e-05	1	1	1	0.61554	0.0131906	mashr_Brain_Amygdala.metaxcan_results	12093	0.999766	0.991189
ENSG00000060656.19	PTPRU	-0.50209	0.615605	0.00029047	1	1	1	0.615605	0.108262	mashr_Brain_Amygdala.metaxcan_results	12093	0.999766	0.998289
ENSG00000132570.14	PCBD2	-0.502066	0.615621	0.00208989	1	1	1	0.615621	0.354135	mashr_Brain_Amygdala.metaxcan_results	12093	0.999766	0.999799
ENSG00000157978.11	LDLRAP1	0.502007	0.615663	0.0832379	2	2	2	0.55215	0.39463	mashr_Brain_Amygdala.metaxcan_results	12093	0.999766	0.999775
ENSG00000059573.8	ALDH18A1	0.501948	0.615704	0.00105259	1	2	2	0.615704	0.0985456	mashr_Brain_Amygdala.metaxcan_results	12093	0.999766	0.998911
ENSG00000270019.1	RP11-141B14.1	0.5019	0.615738	0.000139066	1	1	1	0.615738	0.0913519	mashr_Brain_Amygdala.metaxcan_results	12093	0.999766	0.998911
ENSG00000136936.10	XPA	0.501865	0.615762	0.0150515	1	1	1	0.615762	0.186293	mashr_Brain_Amygdala.metaxcan_results	12093	0.999766	0.998911
ENSG00000250786.1	SNHG18	0.501664	0.615904	0.13806	3	3	3	0.385591	0.580573	mashr_Brain_Amygdala.metaxcan_results	12093	0.999766	0.999481
ENSG00000149577.15	SIDT2	-0.501485	0.61603	0.000139971	1	1	1	0.61603	0.0354954	mashr_Brain_Amygdala.metaxcan_results	12093	0.999766	0.999635
ENSG00000171861.10	MRM3	-0.501384	0.616101	0.0146719	1	1	1	0.616101	0.217627	mashr_Brain_Amygdala.metaxcan_results	12093	0.999766	0.991189
ENSG00000197622.12	CDC42SE1	0.501381	0.616103	5.2e-08	1	1	1	0.616103	0.000665411	mashr_Brain_Amygdala.metaxcan_results	12093	0.999766	0.998289
ENSG00000143458.11	GABPB2	-0.501381	0.616103	0.00182461	1	1	1	0.616103	0.124687	mashr_Brain_Amygdala.metaxcan_results	12093	0.999766	0.999302
ENSG00000181826.9	RELL1	0.50063	0.616631	0.000289795	1	2	2	0.616631	0.0454262	mashr_Brain_Amygdala.metaxcan_results	12093	0.999766	0.999775
ENSG00000120314.18	WDR55	-0.500547	0.61669	0.0560206	2	2	2	0.329784	0.30549	mashr_Brain_Amygdala.metaxcan_results	12093	0.999766	0.999635
ENSG00000198959.11	TGM2	0.500322	0.616848	5.24e-06	1	1	1	0.616848	0.0145388	mashr_Brain_Amygdala.metaxcan_results	12093	0.999766	0.999775
ENSG00000106459.14	NRF1	-0.500296	0.616867	0.00610004	1	1	1	0.616867	0.294146	mashr_Brain_Amygdala.metaxcan_results	12093	0.999766	0.999635
ENSG00000234546.3	LINC01759	0.500171	0.616955	0.000620636	1	1	1	0.616955	0.0677261	mashr_Brain_Amygdala.metaxcan_results	12093	0.999766	0.998289
ENSG00000168411.13	RFWD3	0.500002	0.617073	0.102685	3	3	3	0.217393	0.515209	mashr_Brain_Amygdala.metaxcan_results	12093	0.999766	0.999109
ENSG00000118007.12	STAG1	0.499805	0.617212	9.27e-05	1	1	1	0.617212	0.0242818	mashr_Brain_Amygdala.metaxcan_results	12093	0.999766	0.998911
ENSG00000103671.9	TRIP4	0.499774	0.617235	0.0437793	1	2	2	0.617235	0.504221	mashr_Brain_Amygdala.metaxcan_results	12093	0.999766	0.998289
ENSG00000187866.8	FAM122A	0.499533	0.617404	0.000748145	2	2	2	0.616868	0.103076	mashr_Brain_Amygdala.metaxcan_results	12093	0.999766	0.999481
ENSG00000169692.12	AGPAT2	-0.499477	0.617443	0.0085153	1	2	2	0.617443	0.232185	mashr_Brain_Amygdala.metaxcan_results	12093	0.999766	0.998289
ENSG00000161526.14	SAP30BP	0.499366	0.617522	0.000712004	1	1	1	0.617522	0.0451892	mashr_Brain_Amygdala.metaxcan_results	12093	0.999766	0.999859
ENSG00000187848.12	P2RX2	-0.499074	0.617727	0.0214669	1	1	1	0.617727	0.229804	mashr_Brain_Amygdala.metaxcan_results	12093	0.999766	0.999782
ENSG00000185989.10	RASA3	-0.499051	0.617743	7.53e-05	1	1	1	0.617743	0.0298352	mashr_Brain_Amygdala.metaxcan_results	12093	0.999766	0.998911
ENSG00000198833.6	UBE2J1	-0.498974	0.617798	0.00428734	2	2	2	0.164531	0.104315	mashr_Brain_Amygdala.metaxcan_results	12093	0.999766	0.998911
ENSG00000213123.10	TCTEX1D2	0.498913	0.617841	0.00489675	1	1	1	0.617841	0.100587	mashr_Brain_Amygdala.metaxcan_results	12093	0.999766	0.999109
ENSG00000128000.15	ZNF780B	-0.498863	0.617876	0.00261957	2	2	2	0.212374	0.118691	mashr_Brain_Amygdala.metaxcan_results	12093	0.999766	0.998289
ENSG00000165275.9	TRMT10B	0.498794	0.617924	0.00924345	1	1	1	0.617924	0.213482	mashr_Brain_Amygdala.metaxcan_results	12093	0.999766	0.999658
ENSG00000276698.1	RP11-468E2.10	0.498518	0.618119	0.00136219	1	1	1	0.618119	0.0859708	mashr_Brain_Amygdala.metaxcan_results	12093	0.999766	0.999635
ENSG00000224939.1	LINC00184	-0.498505	0.618128	0.133153	1	1	1	0.618128	0.586045	mashr_Brain_Amygdala.metaxcan_results	12093	0.999766	0.999782
ENSG00000165097.13	KDM1B	0.498467	0.618155	0.015989	1	1	1	0.618155	0.190975	mashr_Brain_Amygdala.metaxcan_results	12093	0.999766	0.999481
ENSG00000120137.6	PANK3	0.498371	0.618223	2.13e-05	1	1	1	0.618223	0.00815422	mashr_Brain_Amygdala.metaxcan_results	12093	0.999766	0.991189
ENSG00000162409.10	PRKAA2	0.49837	0.618223	0.00102487	2	2	2	0.81928	0.0573646	mashr_Brain_Amygdala.metaxcan_results	12093	0.999766	0.998289
ENSG00000012660.13	ELOVL5	-0.49805	0.618449	0.0164934	2	2	2	0.615074	0.226962	mashr_Brain_Amygdala.metaxcan_results	12093	0.999766	0.999109
ENSG00000180011.6	ZADH2	-0.498031	0.618462	0.0305598	2	2	2	0.550276	0.223013	mashr_Brain_Amygdala.metaxcan_results	12093	0.999766	0.999775
ENSG00000070601.9	FRMPD1	0.498014	0.618474	1.31e-05	1	1	1	0.618474	0.0102323	mashr_Brain_Amygdala.metaxcan_results	12093	0.999766	0.999859
ENSG00000131127.13	ZNF141	0.497864	0.61858	0.00425915	2	2	2	0.615662	0.0981861	mashr_Brain_Amygdala.metaxcan_results	12093	0.999766	0.998911
ENSG00000106554.11	CHCHD3	-0.49769	0.618703	0.0010322	1	1	1	0.618703	0.120998	mashr_Brain_Amygdala.metaxcan_results	12093	0.999766	0.999799
ENSG00000058056.8	USP13	-0.497488	0.618845	0.00842825	2	2	2	0.632114	0.3335	mashr_Brain_Amygdala.metaxcan_results	12093	0.999766	0.999658
ENSG00000133706.17	LARS	0.497243	0.619017	0.108496	1	1	1	0.619017	0.50107	mashr_Brain_Amygdala.metaxcan_results	12093	0.999766	0.999481
ENSG00000196353.11	CPNE4	-0.496968	0.619212	0.000394296	2	2	2	0.291557	0.0484853	mashr_Brain_Amygdala.metaxcan_results	12093	0.999766	0.991189
ENSG00000160318.6	CLDND2	-0.496823	0.619314	1.6e-07	1	1	1	0.619314	0.00254416	mashr_Brain_Amygdala.metaxcan_results	12093	0.999766	0.999775
ENSG00000116701.14	NCF2	0.49676	0.619358	1.5e-05	1	1	1	0.619358	0.0123503	mashr_Brain_Amygdala.metaxcan_results	12093	0.999766	0.999799
ENSG00000197712.11	FAM114A1	0.496715	0.61939	0.021769	2	2	2	0.29026	0.204026	mashr_Brain_Amygdala.metaxcan_results	12093	0.999766	0.998911
ENSG00000270996.1	RP11-342K6.4	-0.496615	0.619461	0.0787388	2	2	2	0.256417	0.299815	mashr_Brain_Amygdala.metaxcan_results	12093	0.999766	0.999799
ENSG00000271843.1	RP11-245J9.5	-0.49614	0.619796	0.0286945	1	1	1	0.619796	0.322503	mashr_Brain_Amygdala.metaxcan_results	12093	0.999766	0.999302
ENSG00000185000.11	DGAT1	0.496105	0.61982	0.0016735	1	1	1	0.61982	0.0578904	mashr_Brain_Amygdala.metaxcan_results	12093	0.999766	0.998911
ENSG00000116690.12	PRG4	-0.496101	0.619823	0.000727361	1	1	1	0.619823	0.0408387	mashr_Brain_Amygdala.metaxcan_results	12093	0.999766	0.999799
ENSG00000156990.14	RPUSD3	-0.495704	0.620103	0.0406623	1	1	1	0.620103	0.526729	mashr_Brain_Amygdala.metaxcan_results	12093	0.999766	0.999782
ENSG00000177272.8	KCNA3	-0.495395	0.620321	0.00462675	1	1	1	0.620321	0.102815	mashr_Brain_Amygdala.metaxcan_results	12093	0.999766	0.999481
ENSG00000228789.6	HCG22	0.495368	0.62034	0.167716	1	2	2	0.62034	0.578629	mashr_Brain_Amygdala.metaxcan_results	12093	0.999766	0.999481
ENSG00000156587.15	UBE2L6	-0.495208	0.620453	0.00426118	2	2	2	0.481349	0.108368	mashr_Brain_Amygdala.metaxcan_results	12093	0.999766	0.991189
ENSG00000248787.1	RP11-666A20.4	0.494686	0.620822	0.00278701	1	1	1	0.620822	0.128448	mashr_Brain_Amygdala.metaxcan_results	12093	0.999766	0.999109
ENSG00000249797.1	LINC02147	0.494548	0.620919	0.0126279	2	2	2	0.636478	0.159241	mashr_Brain_Amygdala.metaxcan_results	12093	0.999766	0.999775
ENSG00000138658.15	ZGRF1	-0.494531	0.620931	0.0305006	2	3	3	0.345515	0.213074	mashr_Brain_Amygdala.metaxcan_results	12093	0.999766	0.999859
ENSG00000075856.11	SART3	-0.49432	0.62108	0.00125562	2	2	2	0.616482	0.047944	mashr_Brain_Amygdala.metaxcan_results	12093	0.999766	0.999799
ENSG00000159199.13	ATP5G1	-0.494303	0.621092	0.00925496	1	2	2	0.621092	0.153605	mashr_Brain_Amygdala.metaxcan_results	12093	0.999766	0.998289
ENSG00000138744.14	NAAA	-0.494175	0.621182	0.133991	1	2	2	0.621182	0.535388	mashr_Brain_Amygdala.metaxcan_results	12093	0.999766	0.999799
ENSG00000186081.11	KRT5	-0.494143	0.621205	5.09e-05	1	1	1	0.621205	0.0138231	mashr_Brain_Amygdala.metaxcan_results	12093	0.999766	0.999658
ENSG00000213920.8	MDP1	0.494019	0.621293	0.00114239	1	1	1	0.621293	0.0595733	mashr_Brain_Amygdala.metaxcan_results	12093	0.999766	0.999481
ENSG00000233967.6	RP11-250B2.3	-0.493787	0.621457	0.0123463	2	2	2	0.439116	0.15488	mashr_Brain_Amygdala.metaxcan_results	12093	0.999766	0.999782
ENSG00000140986.7	RPL3L	0.493319	0.621787	0.00192334	1	1	1	0.621787	0.103565	mashr_Brain_Amygdala.metaxcan_results	12093	0.999766	0.998911
ENSG00000176720.4	BOK	0.493314	0.621791	0.0017557	1	1	1	0.621791	0.0743651	mashr_Brain_Amygdala.metaxcan_results	12093	0.999766	0.999302
ENSG00000231367.5	AC016995.3	0.493014	0.622003	0.0225761	1	1	1	0.622003	0.237377	mashr_Brain_Amygdala.metaxcan_results	12093	0.999766	0.999658
ENSG00000171903.16	CYP4F11	-0.492967	0.622036	0.0114175	1	1	1	0.622036	0.185444	mashr_Brain_Amygdala.metaxcan_results	12093	0.999766	0.999799
ENSG00000124228.14	DDX27	0.492933	0.62206	0.00591925	2	2	2	0.689601	0.146389	mashr_Brain_Amygdala.metaxcan_results	12093	0.999766	0.999658
ENSG00000166164.15	BRD7	0.492927	0.622064	4.73e-05	1	1	1	0.622064	0.0151133	mashr_Brain_Amygdala.metaxcan_results	12093	0.999766	0.998289
ENSG00000140374.15	ETFA	-0.492914	0.622073	0.00126986	2	2	2	0.433648	0.071146	mashr_Brain_Amygdala.metaxcan_results	12093	0.999766	0.991189
ENSG00000084676.15	NCOA1	0.492838	0.622127	0.00865092	1	1	1	0.622127	0.129442	mashr_Brain_Amygdala.metaxcan_results	12093	0.999766	0.998911
ENSG00000087495.16	PHACTR3	-0.492716	0.622213	4.36e-05	1	1	1	0.622213	0.0227088	mashr_Brain_Amygdala.metaxcan_results	12093	0.999766	0.999782
ENSG00000075568.16	TMEM131	0.492508	0.62236	0.00238168	2	2	2	0.0604381	0.074143	mashr_Brain_Amygdala.metaxcan_results	12093	0.999766	0.999799
ENSG00000148803.11	FUOM	-0.492343	0.622477	1.94e-06	1	1	1	0.622477	0.0107894	mashr_Brain_Amygdala.metaxcan_results	12093	0.999766	0.999302
ENSG00000155111.14	CDK19	-0.492322	0.622492	0.000135017	2	2	2	0.386264	0.0328979	mashr_Brain_Amygdala.metaxcan_results	12093	0.999766	0.999635
ENSG00000164638.10	SLC29A4	-0.492192	0.622584	0.00541865	1	1	1	0.622584	0.288212	mashr_Brain_Amygdala.metaxcan_results	12093	0.999766	0.999775
ENSG00000110921.13	MVK	-0.492112	0.62264	0.0242181	2	2	2	0.142104	0.631796	mashr_Brain_Amygdala.metaxcan_results	12093	0.999766	0.999481
ENSG00000116786.11	PLEKHM2	0.492005	0.622716	0.00553618	1	2	2	0.622716	0.198548	mashr_Brain_Amygdala.metaxcan_results	12093	0.999766	0.999799
ENSG00000178935.5	ZNF552	0.491981	0.622733	1.94e-05	1	1	1	0.622733	0.0218776	mashr_Brain_Amygdala.metaxcan_results	12093	0.999766	0.999481
ENSG00000203722.7	RAET1G	0.491796	0.622863	0.23365	1	1	1	0.622863	0.733266	mashr_Brain_Amygdala.metaxcan_results	12093	0.999766	0.999635
ENSG00000182853.11	VMO1	0.491758	0.62289	0.00184618	1	1	1	0.62289	0.0643317	mashr_Brain_Amygdala.metaxcan_results	12093	0.999766	0.999658
ENSG00000178913.7	TAF7	0.491593	0.623007	0.00023586	1	1	1	0.623007	0.0698919	mashr_Brain_Amygdala.metaxcan_results	12093	0.999766	0.999775
ENSG00000164691.16	TAGAP	0.4913	0.623215	3.52e-05	1	1	1	0.623215	0.0142018	mashr_Brain_Amygdala.metaxcan_results	12093	0.999766	0.999782
ENSG00000177191.2	B3GNT8	-0.491286	0.623224	0.000200575	1	1	1	0.623224	0.0702936	mashr_Brain_Amygdala.metaxcan_results	12093	0.999766	0.999302
ENSG00000141367.11	CLTC	0.491197	0.623287	9.4e-06	1	1	1	0.623287	0.0237477	mashr_Brain_Amygdala.metaxcan_results	12093	0.999766	0.999302
ENSG00000106780.8	MEGF9	0.491131	0.623334	0.000153704	1	1	1	0.623334	0.0199663	mashr_Brain_Amygdala.metaxcan_results	12093	0.999766	0.999782
ENSG00000143891.16	GALM	0.49105	0.623391	0.0220463	1	1	1	0.623391	0.367194	mashr_Brain_Amygdala.metaxcan_results	12093	0.999766	0.999302
ENSG00000272693.3	RP11-479O9.4	0.490978	0.623442	0.00333661	1	1	1	0.623442	0.0843957	mashr_Brain_Amygdala.metaxcan_results	12093	0.999766	0.998911
ENSG00000272192.1	CTD-2532N20.1	-0.490662	0.623666	0.000433182	1	1	1	0.623666	0.0498679	mashr_Brain_Amygdala.metaxcan_results	12093	0.999766	0.999775
ENSG00000178363.4	CALML3	0.490267	0.623945	0.00571137	1	1	1	0.623945	0.107283	mashr_Brain_Amygdala.metaxcan_results	12093	0.999766	0.999302
ENSG00000165209.18	STRBP	-0.490193	0.623997	0.0019672	2	2	2	0.487992	0.0929401	mashr_Brain_Amygdala.metaxcan_results	12093	0.999766	0.998289
ENSG00000101126.15	ADNP	-0.489939	0.624177	0.00113737	1	1	1	0.624177	0.186332	mashr_Brain_Amygdala.metaxcan_results	12093	0.999766	0.999635
ENSG00000052344.15	PRSS8	0.489871	0.624225	0.000152073	1	1	1	0.624225	0.0184636	mashr_Brain_Amygdala.metaxcan_results	12093	0.999766	0.999635
ENSG00000103942.12	HOMER2	-0.489537	0.624462	0.00137829	2	2	2	0.524266	0.196134	mashr_Brain_Amygdala.metaxcan_results	12093	0.999766	0.999782
ENSG00000089639.10	GMIP	0.48946	0.624516	1.76e-05	2	2	2	0.0948331	0.0171858	mashr_Brain_Amygdala.metaxcan_results	12093	0.999766	0.999658
ENSG00000105497.7	ZNF175	-0.489358	0.624588	0.0204034	2	2	2	0.589627	0.227139	mashr_Brain_Amygdala.metaxcan_results	12093	0.999766	0.999859
ENSG00000232233.1	LINC02043	0.489168	0.624723	0.0100648	1	1	1	0.624723	0.554292	mashr_Brain_Amygdala.metaxcan_results	12093	0.999766	0.998289
ENSG00000165025.14	SYK	-0.489154	0.624733	6.95e-05	2	2	2	0.613036	0.0530539	mashr_Brain_Amygdala.metaxcan_results	12093	0.999766	0.999658
ENSG00000261456.5	TUBB8	0.489105	0.624767	8.16e-05	1	1	1	0.624767	0.0499179	mashr_Brain_Amygdala.metaxcan_results	12093	0.999766	0.999782
ENSG00000100027.14	YPEL1	0.489078	0.624786	7.2e-05	1	2	2	0.624786	0.0266285	mashr_Brain_Amygdala.metaxcan_results	12093	0.999766	0.999302
ENSG00000141744.3	PNMT	-0.488505	0.625192	0.00591767	1	1	1	0.625192	0.123888	mashr_Brain_Amygdala.metaxcan_results	12093	0.999766	0.998289
ENSG00000256463.8	SALL3	-0.488448	0.625233	2.59e-06	1	1	1	0.625233	0.0037495	mashr_Brain_Amygdala.metaxcan_results	12093	0.999766	0.999109
ENSG00000140749.8	IGSF6	-0.488336	0.625312	3.14e-05	1	1	1	0.625312	0.0355745	mashr_Brain_Amygdala.metaxcan_results	12093	0.999766	0.999775
ENSG00000184227.7	ACOT1	0.488165	0.625433	0.901449	4	4	4	0.659398	0.642463	mashr_Brain_Amygdala.metaxcan_results	12093	0.999766	0.998911
ENSG00000182463.15	TSHZ2	-0.488054	0.625511	0.00278082	1	1	1	0.625511	0.122315	mashr_Brain_Amygdala.metaxcan_results	12093	0.999766	0.999302
ENSG00000132199.18	ENOSF1	-0.488046	0.625517	0.0324736	2	2	2	0.588109	0.275867	mashr_Brain_Amygdala.metaxcan_results	12093	0.999766	0.999658
ENSG00000179673.4	RPRML	-0.487944	0.625589	3.47e-05	1	1	1	0.625589	0.00820928	mashr_Brain_Amygdala.metaxcan_results	12093	0.999766	0.999481
ENSG00000188315.7	C3orf62	0.487919	0.625607	0.00103918	1	1	1	0.625607	0.0750893	mashr_Brain_Amygdala.metaxcan_results	12093	0.999766	0.999799
ENSG00000171574.17	ZNF584	-0.487803	0.625689	0.0538117	2	2	2	0.45667	0.421358	mashr_Brain_Amygdala.metaxcan_results	12093	0.999766	0.999859
ENSG00000246223.8	LINC01550	-0.487718	0.62575	0.00484714	2	2	2	0.00782954	0.162424	mashr_Brain_Amygdala.metaxcan_results	12093	0.999766	0.999658
ENSG00000196482.16	ESRRG	-0.48764	0.625805	6.82e-07	1	1	1	0.625805	0.00410026	mashr_Brain_Amygdala.metaxcan_results	12093	0.999766	0.999481
ENSG00000150093.18	ITGB1	0.487605	0.62583	9.61e-05	2	2	2	0.573148	0.0161115	mashr_Brain_Amygdala.metaxcan_results	12093	0.999766	0.991189
ENSG00000273449.1	RP11-218F10.3	0.487414	0.625965	0.13402	1	1	1	0.625965	0.537249	mashr_Brain_Amygdala.metaxcan_results	12093	0.999766	0.999799
ENSG00000238062.5	SPATA3-AS1	0.487272	0.626065	0.000609039	1	1	1	0.626065	0.0318171	mashr_Brain_Amygdala.metaxcan_results	12093	0.999766	0.998289
ENSG00000130812.10	ANGPTL6	-0.487083	0.6262	0.0348631	1	1	1	0.6262	0.406679	mashr_Brain_Amygdala.metaxcan_results	12093	0.999766	0.999775
ENSG00000105176.17	URI1	0.487025	0.62624	3.55e-07	1	1	1	0.62624	0.00190316	mashr_Brain_Amygdala.metaxcan_results	12093	0.999766	0.999782
ENSG00000140968.10	IRF8	0.486981	0.626272	0.00117092	2	2	2	0.677516	0.0501638	mashr_Brain_Amygdala.metaxcan_results	12093	0.999766	0.999302
ENSG00000164134.12	NAA15	-0.486813	0.626391	1.3e-05	1	1	1	0.626391	0.0080095	mashr_Brain_Amygdala.metaxcan_results	12093	0.999766	0.998911
ENSG00000214293.8	APTR	0.486651	0.626505	0.225494	2	2	2	0.291732	0.814386	mashr_Brain_Amygdala.metaxcan_results	12093	0.999766	0.999799
ENSG00000139344.7	AMDHD1	0.48664	0.626514	0.0654658	1	1	1	0.626514	0.370246	mashr_Brain_Amygdala.metaxcan_results	12093	0.999766	0.999481
ENSG00000240972.1	MIF	0.486444	0.626652	0.0213566	1	1	1	0.626652	0.219471	mashr_Brain_Amygdala.metaxcan_results	12093	0.999766	0.999635
ENSG00000254999.3	BRK1	-0.486332	0.626731	0.0001704	1	1	1	0.626731	0.0647906	mashr_Brain_Amygdala.metaxcan_results	12093	0.999766	0.999775
ENSG00000169564.6	PCBP1	-0.486244	0.626794	0.000313237	1	1	1	0.626794	0.0462304	mashr_Brain_Amygdala.metaxcan_results	12093	0.999766	0.999859
ENSG00000185453.12	C19orf68	-0.486231	0.626803	0.000198628	1	1	1	0.626803	0.153742	mashr_Brain_Amygdala.metaxcan_results	12093	0.999766	0.999658
ENSG00000197951.8	ZNF71	-0.486223	0.626809	0.00366002	2	2	2	0.318649	0.194922	mashr_Brain_Amygdala.metaxcan_results	12093	0.999766	0.991189
ENSG00000167088.10	SNRPD1	-0.48614	0.626868	0.00316453	1	1	1	0.626868	0.10107	mashr_Brain_Amygdala.metaxcan_results	12093	0.999766	0.998289
ENSG00000205632.3	LINC01310	0.486084	0.626907	1.66e-05	1	1	1	0.626907	0.0224996	mashr_Brain_Amygdala.metaxcan_results	12093	0.999766	0.999635
ENSG00000124275.14	MTRR	0.485711	0.627172	0.0490195	2	2	2	0.572122	0.319511	mashr_Brain_Amygdala.metaxcan_results	12093	0.999766	0.999302
ENSG00000106018.13	VIPR2	-0.485434	0.627369	0.0122997	1	1	1	0.627369	0.224855	mashr_Brain_Amygdala.metaxcan_results	12093	0.999766	0.999481
ENSG00000171227.6	TMEM37	-0.485402	0.627391	0.00120181	1	2	2	0.627391	0.069458	mashr_Brain_Amygdala.metaxcan_results	12093	0.999766	0.999775
ENSG00000177963.14	RIC8A	-0.485383	0.627404	0.0365898	1	1	1	0.627404	0.332764	mashr_Brain_Amygdala.metaxcan_results	12093	0.999766	0.999799
ENSG00000181610.12	MRPS23	-0.485038	0.627649	0.00317162	2	2	2	0.637557	0.106238	mashr_Brain_Amygdala.metaxcan_results	12093	0.999766	0.999109
ENSG00000198925.10	ATG9A	0.485003	0.627674	0.000101957	1	1	1	0.627674	0.050117	mashr_Brain_Amygdala.metaxcan_results	12093	0.999766	0.999775
ENSG00000140543.14	DET1	0.484952	0.62771	0.0116323	1	1	1	0.62771	0.16453	mashr_Brain_Amygdala.metaxcan_results	12093	0.999766	0.999302
ENSG00000171421.12	MRPL36	-0.484696	0.627892	0.000325043	2	2	2	0.647511	0.0465886	mashr_Brain_Amygdala.metaxcan_results	12093	0.999766	0.999775
ENSG00000100288.19	CHKB	-0.484542	0.628001	0.0506837	1	1	1	0.628001	0.294858	mashr_Brain_Amygdala.metaxcan_results	12093	0.999766	0.999635
ENSG00000136238.17	RAC1	-0.48433	0.628152	0.0121067	1	1	1	0.628152	0.221533	mashr_Brain_Amygdala.metaxcan_results	12093	0.999766	0.999109
ENSG00000161055.3	SCGB3A1	0.484135	0.62829	3.25e-05	1	1	1	0.62829	0.0314835	mashr_Brain_Amygdala.metaxcan_results	12093	0.999766	0.999799
ENSG00000130649.9	CYP2E1	0.483976	0.628403	0.0122716	1	1	1	0.628403	0.254713	mashr_Brain_Amygdala.metaxcan_results	12093	0.999766	0.999859
ENSG00000010803.16	SCMH1	-0.483933	0.628433	0.00454775	1	2	2	0.628433	0.153	mashr_Brain_Amygdala.metaxcan_results	12093	0.999766	0.999782
ENSG00000167874.6	TMEM88	-0.483843	0.628497	0.000957752	2	2	2	0.162658	0.113646	mashr_Brain_Amygdala.metaxcan_results	12093	0.999766	0.999799
ENSG00000167034.9	NKX3-1	0.483366	0.628836	0.0187705	2	2	2	0.644236	0.196893	mashr_Brain_Amygdala.metaxcan_results	12093	0.999766	0.999658
ENSG00000175895.3	PLEKHF2	0.483329	0.628862	0.000454671	2	2	2	0.608844	0.0557726	mashr_Brain_Amygdala.metaxcan_results	12093	0.999766	0.999775
ENSG00000256433.2	RP1-102E24.8	0.483242	0.628924	0.107233	2	2	2	0.586941	0.386447	mashr_Brain_Amygdala.metaxcan_results	12093	0.999766	0.991189
ENSG00000155115.6	GTF3C6	0.482914	0.629157	0.0026792	1	1	1	0.629157	0.110592	mashr_Brain_Amygdala.metaxcan_results	12093	0.999766	0.999658
ENSG00000205302.6	SNX2	0.482911	0.629159	0.00154515	2	2	2	0.126944	0.0510732	mashr_Brain_Amygdala.metaxcan_results	12093	0.999766	0.999635
ENSG00000120907.17	ADRA1A	0.482859	0.629196	2.9e-06	1	1	1	0.629196	0.00845221	mashr_Brain_Amygdala.metaxcan_results	12093	0.999766	0.999859
ENSG00000237476.1	LINC01637	0.482842	0.629208	0.00518602	1	1	1	0.629208	0.131364	mashr_Brain_Amygdala.metaxcan_results	12093	0.999766	0.999109
ENSG00000196345.12	ZKSCAN7	0.482802	0.629237	0.00058076	1	1	1	0.629237	0.186683	mashr_Brain_Amygdala.metaxcan_results	12093	0.999766	0.998911
ENSG00000168802.12	CHTF8	0.482761	0.629266	0.000697361	1	1	1	0.629266	0.0443969	mashr_Brain_Amygdala.metaxcan_results	12093	0.999766	0.999109
ENSG00000162004.16	CCDC78	-0.482459	0.62948	0.0160287	2	2	2	0.641151	0.177393	mashr_Brain_Amygdala.metaxcan_results	12093	0.999766	0.999775
ENSG00000114547.9	ROPN1B	0.482458	0.629481	0.119903	1	1	1	0.629481	0.493903	mashr_Brain_Amygdala.metaxcan_results	12093	0.999766	0.999782
ENSG00000111729.13	CLEC4A	-0.482455	0.629483	0.0017848	1	1	1	0.629483	0.327267	mashr_Brain_Amygdala.metaxcan_results	12093	0.999766	0.998911
ENSG00000024422.11	EHD2	-0.482197	0.629666	5.37e-05	1	1	1	0.629666	0.0133313	mashr_Brain_Amygdala.metaxcan_results	12093	0.999766	0.999302
ENSG00000073578.16	SDHA	0.482089	0.629743	0.0020509	1	1	1	0.629743	0.0664604	mashr_Brain_Amygdala.metaxcan_results	12093	0.999766	0.999658
ENSG00000180104.15	EXOC3	-0.482089	0.629743	0.250963	1	1	1	0.629743	0.735183	mashr_Brain_Amygdala.metaxcan_results	12093	0.999766	0.999481
ENSG00000120675.5	DNAJC15	-0.481942	0.629847	0.252694	1	1	1	0.629847	0.774982	mashr_Brain_Amygdala.metaxcan_results	12093	0.999766	0.998289
ENSG00000072401.14	UBE2D1	0.481682	0.630032	8.79e-06	1	1	1	0.630032	0.0188281	mashr_Brain_Amygdala.metaxcan_results	12093	0.999766	0.999109
ENSG00000241399.6	CD302	0.481654	0.630052	0.000634974	2	2	2	0.546041	0.110116	mashr_Brain_Amygdala.metaxcan_results	12093	0.999766	0.999782
ENSG00000171314.8	PGAM1	-0.481517	0.630149	0.0153163	2	2	2	0.637459	0.370078	mashr_Brain_Amygdala.metaxcan_results	12093	0.999766	0.999799
ENSG00000197008.9	ZNF138	-0.481511	0.630154	0.00265781	1	1	1	0.630154	0.134665	mashr_Brain_Amygdala.metaxcan_results	12093	0.999766	0.998289
ENSG00000166192.14	SENP8	0.481422	0.630217	0.00278369	1	1	1	0.630217	0.160257	mashr_Brain_Amygdala.metaxcan_results	12093	0.999766	0.999109
ENSG00000082213.17	C5orf22	0.481367	0.630255	0.000720051	1	1	1	0.630255	0.106706	mashr_Brain_Amygdala.metaxcan_results	12093	0.999766	0.999658
ENSG00000143156.13	NME7	0.48124	0.630346	0.0300483	1	1	1	0.630346	0.262959	mashr_Brain_Amygdala.metaxcan_results	12093	0.999766	0.999481
ENSG00000167100.14	SAMD14	0.481236	0.630349	0.000311299	1	1	1	0.630349	0.0875721	mashr_Brain_Amygdala.metaxcan_results	12093	0.999766	0.999635
ENSG00000058091.16	CDK14	-0.480829	0.630638	1.28e-05	1	1	1	0.630638	0.00754749	mashr_Brain_Amygdala.metaxcan_results	12093	0.999766	0.991189
ENSG00000176293.19	ZNF135	-0.4808	0.630658	0.0387017	2	2	2	0.327929	0.204241	mashr_Brain_Amygdala.metaxcan_results	12093	0.999766	0.998911
ENSG00000137073.21	UBAP2	0.480765	0.630683	0.0128074	1	1	1	0.630683	0.625268	mashr_Brain_Amygdala.metaxcan_results	12093	0.999766	0.999799
ENSG00000115607.9	IL18RAP	0.480765	0.630683	4e-06	1	1	1	0.630683	0.0056946	mashr_Brain_Amygdala.metaxcan_results	12093	0.999766	0.999302
ENSG00000177082.12	WDR73	0.480644	0.63077	0.0649492	2	2	2	0.623014	0.438805	mashr_Brain_Amygdala.metaxcan_results	12093	0.999766	0.999635
ENSG00000226792.7	LINC00371	0.480468	0.630895	8.15e-05	1	1	1	0.630895	0.0209421	mashr_Brain_Amygdala.metaxcan_results	12093	0.999766	0.999109
ENSG00000114423.18	CBLB	-0.480383	0.630955	0.000673859	1	1	1	0.630955	0.0692701	mashr_Brain_Amygdala.metaxcan_results	12093	0.999766	0.999782
ENSG00000100348.9	TXN2	0.480337	0.630988	0.0234475	2	3	3	0.375916	0.51098	mashr_Brain_Amygdala.metaxcan_results	12093	0.999766	0.999859
ENSG00000149798.4	CDC42EP2	-0.480291	0.631021	7.51e-05	1	1	1	0.631021	0.0286515	mashr_Brain_Amygdala.metaxcan_results	12093	0.999766	0.999799
ENSG00000151468.10	CCDC3	0.480248	0.631051	2.14e-06	1	1	1	0.631051	0.00525008	mashr_Brain_Amygdala.metaxcan_results	12093	0.999766	0.999658
ENSG00000168936.10	TMEM129	-0.480169	0.631107	0.0364857	1	1	1	0.631107	0.274568	mashr_Brain_Amygdala.metaxcan_results	12093	0.999766	0.999658
ENSG00000184903.9	IMMP2L	0.480088	0.631165	0.00232785	1	2	2	0.631165	0.103968	mashr_Brain_Amygdala.metaxcan_results	12093	0.999766	0.999635
ENSG00000133083.14	DCLK1	0.480019	0.631214	1.18e-07	1	1	1	0.631214	0.000592647	mashr_Brain_Amygdala.metaxcan_results	12093	0.999766	0.991189
ENSG00000115596.3	WNT6	-0.479754	0.631402	0.0493925	1	1	1	0.631402	0.500206	mashr_Brain_Amygdala.metaxcan_results	12093	0.999766	0.998289
ENSG00000158435.7	CNOT11	0.479524	0.631566	0.000393568	1	1	1	0.631566	0.0462106	mashr_Brain_Amygdala.metaxcan_results	12093	0.999766	0.999109
ENSG00000169019.10	COMMD8	0.47946	0.631611	0.000681335	2	2	2	0.62581	0.110998	mashr_Brain_Amygdala.metaxcan_results	12093	0.999766	0.999775
ENSG00000176406.22	RIMS2	-0.479414	0.631644	3.97e-08	1	1	1	0.631644	0.000567242	mashr_Brain_Amygdala.metaxcan_results	12093	0.999766	0.999859
ENSG00000170786.12	SDR16C5	-0.479307	0.631721	5.04e-06	2	2	2	0.226624	0.00681861	mashr_Brain_Amygdala.metaxcan_results	12093	0.999766	0.999782
ENSG00000162365.11	CYP4A22	0.4791	0.631868	0.101362	2	2	2	0.246639	0.300037	mashr_Brain_Amygdala.metaxcan_results	12093	0.999766	0.999782
ENSG00000175470.18	PPP2R2D	0.479086	0.631878	0.00116448	2	2	2	0.505514	0.0949082	mashr_Brain_Amygdala.metaxcan_results	12093	0.999766	0.998911
ENSG00000198040.10	ZNF84	0.478939	0.631982	0.000449651	1	1	1	0.631982	0.0565847	mashr_Brain_Amygdala.metaxcan_results	12093	0.999766	0.998911
ENSG00000204920.10	ZNF155	-0.478757	0.632112	0.0370922	1	1	1	0.632112	0.40319	mashr_Brain_Amygdala.metaxcan_results	12093	0.999766	0.999799
ENSG00000272417.1	CTD-2199O4.6	0.478578	0.632239	4.45e-05	1	1	1	0.632239	0.0113396	mashr_Brain_Amygdala.metaxcan_results	12093	0.999766	0.999799
ENSG00000183891.5	TTC32	-0.4783	0.632436	0.136021	2	2	2	0.463773	0.911867	mashr_Brain_Amygdala.metaxcan_results	12093	0.999766	0.999302
ENSG00000205364.3	MT1M	0.478243	0.632477	0.000323751	1	1	1	0.632477	0.139384	mashr_Brain_Amygdala.metaxcan_results	12093	0.999766	0.999481
ENSG00000170049.9	KCNAB3	0.478075	0.632597	0.0410098	2	2	2	0.632597	0.320335	mashr_Brain_Amygdala.metaxcan_results	12093	0.999766	0.999635
ENSG00000280207.1	RP11-423H2.4	0.478036	0.632624	1.07e-05	1	1	1	0.632624	0.00649027	mashr_Brain_Amygdala.metaxcan_results	12093	0.999766	0.998289
ENSG00000204257.14	HLA-DMA	0.477932	0.632699	0.0281876	1	1	1	0.632699	0.466602	mashr_Brain_Amygdala.metaxcan_results	12093	0.999766	0.999109
ENSG00000146085.7	MUT	-0.477893	0.632726	0.0485555	2	2	2	0.66054	0.912611	mashr_Brain_Amygdala.metaxcan_results	12093	0.999766	0.999775
ENSG00000179941.6	BBS10	-0.477556	0.632967	0.00202362	1	1	1	0.632967	0.0722868	mashr_Brain_Amygdala.metaxcan_results	12093	0.999766	0.999782
ENSG00000180357.9	ZNF609	-0.477512	0.632997	8.93e-05	1	1	1	0.632997	0.0227755	mashr_Brain_Amygdala.metaxcan_results	12093	0.999766	0.998911
ENSG00000108379.9	WNT3	0.477379	0.633092	0.462259	2	2	2	0.498564	0.788782	mashr_Brain_Amygdala.metaxcan_results	12093	0.999766	0.999799
ENSG00000282375.1	RP11-43A14.2	0.477148	0.633257	0.0052843	1	1	1	0.633257	0.130456	mashr_Brain_Amygdala.metaxcan_results	12093	0.999766	0.999302
ENSG00000155158.20	TTC39B	-0.476898	0.633435	2.4e-05	1	1	1	0.633435	0.0270869	mashr_Brain_Amygdala.metaxcan_results	12093	0.999766	0.999859
ENSG00000072210.18	ALDH3A2	0.476841	0.633475	0.000765174	1	1	1	0.633475	0.301754	mashr_Brain_Amygdala.metaxcan_results	12093	0.999766	0.999775
ENSG00000049618.22	ARID1B	0.476827	0.633485	2.58e-05	1	1	1	0.633485	0.0136421	mashr_Brain_Amygdala.metaxcan_results	12093	0.999766	0.999799
ENSG00000151575.14	TEX9	-0.476765	0.63353	0.0247959	1	1	1	0.63353	0.390784	mashr_Brain_Amygdala.metaxcan_results	12093	0.999766	0.998289
ENSG00000197798.8	FAM118B	-0.476651	0.633611	1.51e-05	2	2	2	0.311654	0.00646926	mashr_Brain_Amygdala.metaxcan_results	12093	0.999766	0.998911
ENSG00000105072.8	C19orf44	0.476523	0.633702	0.115092	2	2	2	0.431554	0.585782	mashr_Brain_Amygdala.metaxcan_results	12093	0.999766	0.999782
ENSG00000196428.12	TSC22D2	0.476461	0.633746	0.000866577	1	1	1	0.633746	0.0546656	mashr_Brain_Amygdala.metaxcan_results	12093	0.999766	0.998911
ENSG00000119698.11	PPP4R4	-0.476409	0.633783	0.00347148	2	2	2	0.515335	0.100131	mashr_Brain_Amygdala.metaxcan_results	12093	0.999766	0.999859
ENSG00000204967.10	PCDHA4	-0.476106	0.633999	0.0881876	2	2	2	0.591775	0.239249	mashr_Brain_Amygdala.metaxcan_results	12093	0.999766	0.999481
ENSG00000169515.5	CCDC8	-0.476037	0.634048	0.0384654	2	2	2	0.617368	0.292234	mashr_Brain_Amygdala.metaxcan_results	12093	0.999766	0.991189
ENSG00000114988.11	LMAN2L	0.475848	0.634182	0.0189895	2	2	2	0.634565	0.213316	mashr_Brain_Amygdala.metaxcan_results	12093	0.999766	0.998289
ENSG00000198182.12	ZNF607	0.475838	0.63419	0.12102	3	3	3	0.597692	0.46848	mashr_Brain_Amygdala.metaxcan_results	12093	0.999766	0.999109
ENSG00000157429.15	ZNF19	-0.475792	0.634223	0.0218349	2	2	2	0.633656	0.206128	mashr_Brain_Amygdala.metaxcan_results	12093	0.999766	0.999859
ENSG00000196329.11	GIMAP5	0.475769	0.634239	0.0212877	2	2	2	0.274843	0.172654	mashr_Brain_Amygdala.metaxcan_results	12093	0.999766	0.998911
ENSG00000100596.6	SPTLC2	0.475422	0.634486	0.000528093	1	2	2	0.634486	0.0330132	mashr_Brain_Amygdala.metaxcan_results	12093	0.999766	0.999635
ENSG00000173114.12	LRRN3	0.475229	0.634624	2.46e-08	1	1	1	0.634624	0.000714175	mashr_Brain_Amygdala.metaxcan_results	12093	0.999766	0.999481
ENSG00000143340.6	FAM163A	-0.474689	0.635009	0.0114021	1	1	1	0.635009	0.335079	mashr_Brain_Amygdala.metaxcan_results	12093	0.999766	0.999658
ENSG00000075336.11	TIMM21	-0.474563	0.635098	0.00335621	1	2	2	0.635098	0.0925673	mashr_Brain_Amygdala.metaxcan_results	12093	0.999766	0.999302
ENSG00000082258.12	CCNT2	-0.474379	0.63523	0.0156659	1	1	1	0.63523	0.206395	mashr_Brain_Amygdala.metaxcan_results	12093	0.999766	0.998289
ENSG00000109390.11	NDUFC1	0.474199	0.635358	0.000507485	1	1	1	0.635358	0.0399812	mashr_Brain_Amygdala.metaxcan_results	12093	0.999766	0.998911
ENSG00000127328.21	RAB3IP	-0.474098	0.63543	0.00292301	2	2	2	0.300989	0.117917	mashr_Brain_Amygdala.metaxcan_results	12093	0.999766	0.998911
ENSG00000149639.14	SOGA1	0.474094	0.635433	0.00217499	2	2	2	0.573189	0.0650932	mashr_Brain_Amygdala.metaxcan_results	12093	0.999766	0.999799
ENSG00000179933.5	C14orf119	0.473944	0.63554	0.000127793	1	1	1	0.63554	0.0624582	mashr_Brain_Amygdala.metaxcan_results	12093	0.999766	0.999782
ENSG00000134061.5	CD180	-0.473852	0.635605	2.37e-05	1	1	1	0.635605	0.026881	mashr_Brain_Amygdala.metaxcan_results	12093	0.999766	0.999481
ENSG00000124541.6	RRP36	0.47384	0.635614	0.0058976	2	2	2	0.582098	0.157079	mashr_Brain_Amygdala.metaxcan_results	12093	0.999766	0.999635
ENSG00000122882.10	ECD	-0.473823	0.635626	0.0109016	1	1	1	0.635626	0.313254	mashr_Brain_Amygdala.metaxcan_results	12093	0.999766	0.998289
ENSG00000138286.14	FAM149B1	0.473823	0.635626	0.000964774	1	1	1	0.635626	0.0931891	mashr_Brain_Amygdala.metaxcan_results	12093	0.999766	0.998289
ENSG00000186532.11	SMYD4	0.473635	0.63576	0.130926	1	1	1	0.63576	0.5605	mashr_Brain_Amygdala.metaxcan_results	12093	0.999766	0.998911
ENSG00000273674.4	CTD-2378E12.1	-0.473501	0.635856	0.0433715	1	1	1	0.635856	0.30906	mashr_Brain_Amygdala.metaxcan_results	12093	0.999766	0.998289
ENSG00000254505.9	CHMP4A	0.473112	0.636133	0.00358004	1	1	1	0.636133	0.150549	mashr_Brain_Amygdala.metaxcan_results	12093	0.999766	0.998289
ENSG00000255621.1	RP11-377D9.3	0.473078	0.636157	0.162715	2	2	2	0.712243	0.75821	mashr_Brain_Amygdala.metaxcan_results	12093	0.999766	0.999481
ENSG00000156831.7	NSMCE2	-0.473017	0.636201	0.000964813	1	1	1	0.636201	0.116982	mashr_Brain_Amygdala.metaxcan_results	12093	0.999766	0.998289
ENSG00000101057.15	MYBL2	-0.473012	0.636204	0.00121692	1	1	1	0.636204	0.129306	mashr_Brain_Amygdala.metaxcan_results	12093	0.999766	0.999782
ENSG00000136514.2	RTP4	0.472976	0.636231	0.111639	2	2	2	0.684183	0.357554	mashr_Brain_Amygdala.metaxcan_results	12093	0.999766	0.999799
ENSG00000136813.14	KIAA0368	-0.472715	0.636416	0.0115691	1	1	1	0.636416	0.15258	mashr_Brain_Amygdala.metaxcan_results	12093	0.999766	0.999799
ENSG00000146587.17	RBAK	-0.472629	0.636478	0.0131282	2	2	2	0.614335	0.154473	mashr_Brain_Amygdala.metaxcan_results	12093	0.999766	0.999302
ENSG00000163812.13	ZDHHC3	-0.472591	0.636505	0.0168605	1	1	1	0.636505	0.190324	mashr_Brain_Amygdala.metaxcan_results	12093	0.999766	0.999481
ENSG00000197776.7	KLHDC1	-0.47252	0.636556	0.00155438	1	1	1	0.636556	0.0619788	mashr_Brain_Amygdala.metaxcan_results	12093	0.999766	0.999859
ENSG00000260100.1	RP11-220I1.5	-0.472233	0.63676	0.000156381	1	1	1	0.63676	0.0187382	mashr_Brain_Amygdala.metaxcan_results	12093	0.999766	0.999109
ENSG00000162923.14	WDR26	-0.472123	0.636839	0.00162175	2	2	2	0.364119	0.037526	mashr_Brain_Amygdala.metaxcan_results	12093	0.999766	0.999859
ENSG00000179455.7	MKRN3	0.471982	0.63694	0.000760493	1	1	1	0.63694	0.0405016	mashr_Brain_Amygdala.metaxcan_results	12093	0.999766	0.998911
ENSG00000153157.12	SYCP2L	0.471903	0.636996	0.0251778	2	2	2	0.607603	0.229619	mashr_Brain_Amygdala.metaxcan_results	12093	0.999766	0.999658
ENSG00000138587.5	MNS1	-0.471631	0.63719	2.04e-08	1	1	1	0.63719	0.0007884	mashr_Brain_Amygdala.metaxcan_results	12093	0.999766	0.999302
ENSG00000167554.14	ZNF610	0.471547	0.63725	0.00018192	1	1	1	0.63725	0.0613818	mashr_Brain_Amygdala.metaxcan_results	12093	0.999766	0.999775
ENSG00000114867.20	EIF4G1	0.471507	0.637279	5.64e-06	1	2	2	0.637279	0.0131228	mashr_Brain_Amygdala.metaxcan_results	12093	0.999766	0.998911
ENSG00000120526.10	NUDCD1	0.471385	0.637366	7.26e-05	1	1	1	0.637366	0.0143274	mashr_Brain_Amygdala.metaxcan_results	12093	0.999766	0.998289
ENSG00000163618.17	CADPS	-0.471282	0.637439	8.59e-06	1	1	1	0.637439	0.0116525	mashr_Brain_Amygdala.metaxcan_results	12093	0.999766	0.999782
ENSG00000023608.4	SNAPC1	0.471208	0.637492	0.0104059	1	1	1	0.637492	0.181739	mashr_Brain_Amygdala.metaxcan_results	12093	0.999766	0.998911
ENSG00000204278.12	TMEM235	-0.471089	0.637577	0.0672895	2	2	2	0.37591	0.780338	mashr_Brain_Amygdala.metaxcan_results	12093	0.999766	0.999782
ENSG00000046889.18	PREX2	-0.471023	0.637624	0.00016321	1	1	1	0.637624	0.0366306	mashr_Brain_Amygdala.metaxcan_results	12093	0.999766	0.999658
ENSG00000241935.8	HOGA1	-0.470995	0.637644	0.0330757	2	2	2	0.436257	0.267803	mashr_Brain_Amygdala.metaxcan_results	12093	0.999766	0.999302
ENSG00000142657.20	PGD	-0.470993	0.637645	0.0140219	2	2	2	0.369203	0.391207	mashr_Brain_Amygdala.metaxcan_results	12093	0.999766	0.999782
ENSG00000139734.17	DIAPH3	0.470628	0.637906	0.00131086	2	2	2	0.628896	0.0533626	mashr_Brain_Amygdala.metaxcan_results	12093	0.999766	0.999859
ENSG00000268182.5	SMIM17	-0.470572	0.637946	1.19e-08	1	1	1	0.637946	0.000540593	mashr_Brain_Amygdala.metaxcan_results	12093	0.999766	0.991189
ENSG00000188710.2	QRFP	-0.470413	0.63806	0.0259144	1	1	1	0.63806	0.370144	mashr_Brain_Amygdala.metaxcan_results	12093	0.999766	0.999799
ENSG00000127922.9	SEM1	0.47029	0.638148	9.65e-05	1	1	1	0.638148	0.0211723	mashr_Brain_Amygdala.metaxcan_results	12093	0.999766	0.999775
ENSG00000142347.16	MYO1F	0.470286	0.63815	0.00197648	1	1	1	0.63815	0.282404	mashr_Brain_Amygdala.metaxcan_results	12093	0.999766	0.999775
ENSG00000130349.9	C6orf203	0.470284	0.638152	1.35e-06	2	2	2	0.636404	0.00642649	mashr_Brain_Amygdala.metaxcan_results	12093	0.999766	0.999799
ENSG00000273100.1	RP11-302L19.3	-0.470148	0.638249	0.0533071	1	1	1	0.638249	0.343987	mashr_Brain_Amygdala.metaxcan_results	12093	0.999766	0.998911
ENSG00000130731.15	METTL26	-0.470098	0.638285	0.0137477	2	2	2	0.280544	0.236654	mashr_Brain_Amygdala.metaxcan_results	12093	0.999766	0.999109
ENSG00000142185.16	TRPM2	0.470067	0.638307	0.0373959	2	2	2	0.497041	0.240663	mashr_Brain_Amygdala.metaxcan_results	12093	0.999766	0.991189
ENSG00000281404.1	LINC01176	-0.470053	0.638317	0.0321281	1	1	1	0.638317	0.815722	mashr_Brain_Amygdala.metaxcan_results	12093	0.999766	0.998911
ENSG00000170802.15	FOXN2	0.469762	0.638525	0.0610375	1	1	1	0.638525	0.494997	mashr_Brain_Amygdala.metaxcan_results	12093	0.999766	0.999481
ENSG00000178222.12	RNF212	0.469637	0.638614	0.161433	3	3	3	0.295946	0.513676	mashr_Brain_Amygdala.metaxcan_results	12093	0.999766	0.999635
ENSG00000142449.12	FBN3	-0.469631	0.638619	0.0494227	2	2	2	0.561363	0.220893	mashr_Brain_Amygdala.metaxcan_results	12093	0.999766	0.999775
ENSG00000113732.8	ATP6V0E1	-0.469605	0.638638	0.000218137	1	1	1	0.638638	0.0456479	mashr_Brain_Amygdala.metaxcan_results	12093	0.999766	0.999799
ENSG00000115325.13	DOK1	0.469536	0.638687	5.78e-05	1	1	1	0.638687	0.0261477	mashr_Brain_Amygdala.metaxcan_results	12093	0.999766	0.999481
ENSG00000009709.11	PAX7	0.469382	0.638797	2.75e-06	1	1	1	0.638797	0.00384648	mashr_Brain_Amygdala.metaxcan_results	12093	0.999766	0.991189
ENSG00000077463.14	SIRT6	-0.469323	0.638839	0.0763675	1	1	1	0.638839	0.503857	mashr_Brain_Amygdala.metaxcan_results	12093	0.999766	0.991189
ENSG00000166535.19	A2ML1	0.469266	0.638879	0.050552	3	3	3	0.182767	0.643125	mashr_Brain_Amygdala.metaxcan_results	12093	0.999766	0.999109
ENSG00000183734.4	ASCL2	0.469246	0.638894	0.000693167	2	2	2	0.410367	0.0714901	mashr_Brain_Amygdala.metaxcan_results	12093	0.999766	0.999859
ENSG00000272347.1	RP11-43F13.4	0.469212	0.638918	0.0388388	3	3	3	0.393908	0.301838	mashr_Brain_Amygdala.metaxcan_results	12093	0.999766	0.999799
ENSG00000118785.13	SPP1	-0.469158	0.638957	0.0041059	1	1	1	0.638957	0.0872943	mashr_Brain_Amygdala.metaxcan_results	12093	0.999766	0.999635
ENSG00000159176.13	CSRP1	-0.469077	0.639015	2.88e-05	1	1	1	0.639015	0.0160968	mashr_Brain_Amygdala.metaxcan_results	12093	0.999766	0.991189
ENSG00000164615.4	CAMLG	-0.468957	0.6391	0.158316	1	2	2	0.6391	1.00341	mashr_Brain_Amygdala.metaxcan_results	12093	0.999766	0.999481
ENSG00000170545.16	SMAGP	0.468913	0.639132	0.00322135	2	2	2	0.204005	0.219949	mashr_Brain_Amygdala.metaxcan_results	12093	0.999766	0.999859
ENSG00000169508.6	GPR183	-0.468817	0.6392	0.000165236	2	2	2	0.360826	0.0296313	mashr_Brain_Amygdala.metaxcan_results	12093	0.999766	0.999799
ENSG00000153885.14	KCTD15	0.468773	0.639232	0.0442839	2	2	2	0.389612	0.265473	mashr_Brain_Amygdala.metaxcan_results	12093	0.999766	0.998911
ENSG00000152689.17	RASGRP3	0.468725	0.639266	0.000161285	1	1	1	0.639266	0.0630339	mashr_Brain_Amygdala.metaxcan_results	12093	0.999766	0.999782
ENSG00000103404.14	USP31	-0.468535	0.639402	0.00120408	1	1	1	0.639402	0.146854	mashr_Brain_Amygdala.metaxcan_results	12093	0.999766	0.999799
ENSG00000268658.5	LINC00664	0.468347	0.639536	0.127998	2	2	2	0.224268	0.60972	mashr_Brain_Amygdala.metaxcan_results	12093	0.999766	0.999635
ENSG00000114739.13	ACVR2B	-0.46825	0.639606	0.000151108	1	1	1	0.639606	0.0379926	mashr_Brain_Amygdala.metaxcan_results	12093	0.999766	0.998289
ENSG00000189266.11	PNRC2	-0.468204	0.639639	0.00567425	1	1	1	0.639639	0.109874	mashr_Brain_Amygdala.metaxcan_results	12093	0.999766	0.999302
ENSG00000275835.4	TUBGCP5	0.46807	0.639734	0.0195674	1	2	2	0.639734	0.321638	mashr_Brain_Amygdala.metaxcan_results	12093	0.999766	0.999799
ENSG00000106636.7	YKT6	-0.468001	0.639784	0.0107117	1	2	2	0.639784	0.342264	mashr_Brain_Amygdala.metaxcan_results	12093	0.999766	0.991189
ENSG00000120784.15	ZFP30	0.467517	0.64013	0.0102136	1	1	1	0.64013	0.180133	mashr_Brain_Amygdala.metaxcan_results	12093	0.999766	0.999481
ENSG00000119707.13	RBM25	0.467468	0.640165	5.65e-05	2	2	2	0.358573	0.0176453	mashr_Brain_Amygdala.metaxcan_results	12093	0.999766	0.998289
ENSG00000102606.17	ARHGEF7	0.467307	0.640281	0.0109016	1	1	1	0.640281	0.161736	mashr_Brain_Amygdala.metaxcan_results	12093	0.999766	0.999302
ENSG00000140830.8	TXNL4B	-0.467185	0.640367	0.0570723	1	2	2	0.640367	0.42736	mashr_Brain_Amygdala.metaxcan_results	12093	0.999766	0.999635
ENSG00000188522.14	FAM83G	0.467144	0.640397	0.000441078	1	1	1	0.640397	0.0295188	mashr_Brain_Amygdala.metaxcan_results	12093	0.999766	0.999658
ENSG00000166347.18	CYB5A	0.467052	0.640463	0.0496695	1	2	2	0.640463	0.453988	mashr_Brain_Amygdala.metaxcan_results	12093	0.999766	0.999481
ENSG00000005156.11	LIG3	-0.466716	0.640703	0.158765	1	1	1	0.640703	0.595722	mashr_Brain_Amygdala.metaxcan_results	12093	0.999766	0.999859
ENSG00000213658.11	LAT	-0.466663	0.640741	0.0266281	2	2	2	0.674453	0.34985	mashr_Brain_Amygdala.metaxcan_results	12093	0.999766	0.999799
ENSG00000198482.11	ZNF808	-0.466575	0.640804	0.00260597	2	2	2	0.428367	0.102222	mashr_Brain_Amygdala.metaxcan_results	12093	0.999766	0.998289
ENSG00000079313.13	REXO1	0.466469	0.64088	4.55e-05	2	2	2	0.531612	0.0208883	mashr_Brain_Amygdala.metaxcan_results	12093	0.999766	0.991189
ENSG00000109265.13	KIAA1211	-0.466372	0.640949	0.00240351	1	2	2	0.640949	0.0929548	mashr_Brain_Amygdala.metaxcan_results	12093	0.999766	0.998289
ENSG00000137860.11	SLC28A2	-0.466367	0.640953	0.0951806	2	2	2	0.0706049	0.446549	mashr_Brain_Amygdala.metaxcan_results	12093	0.999766	0.999799
ENSG00000104537.16	ANXA13	-0.466137	0.641117	0.032589	1	1	1	0.641117	0.245189	mashr_Brain_Amygdala.metaxcan_results	12093	0.999766	0.991189
ENSG00000178445.9	GLDC	0.466058	0.641174	0.00113141	1	1	1	0.641174	0.16695	mashr_Brain_Amygdala.metaxcan_results	12093	0.999766	0.999635
ENSG00000106560.10	GIMAP2	0.465986	0.641225	0.00686405	2	2	2	0.374492	0.187611	mashr_Brain_Amygdala.metaxcan_results	12093	0.999766	0.999799
ENSG00000104218.14	CSPP1	0.465865	0.641312	2.12e-06	1	1	1	0.641312	0.00615994	mashr_Brain_Amygdala.metaxcan_results	12093	0.999766	0.991189
ENSG00000087157.18	PGS1	0.465599	0.641502	0.00179134	1	1	1	0.641502	0.057959	mashr_Brain_Amygdala.metaxcan_results	12093	0.999766	0.999799
ENSG00000271983.1	RP11-28H5.2	0.465558	0.641532	0.0472454	1	1	1	0.641532	0.433028	mashr_Brain_Amygdala.metaxcan_results	12093	0.999766	0.999658
ENSG00000144895.11	EIF2A	0.465176	0.641805	0.152969	2	2	2	0.421074	0.714866	mashr_Brain_Amygdala.metaxcan_results	12093	0.999766	0.999775
ENSG00000182180.13	MRPS16	0.465007	0.641926	0.00149362	2	2	2	0.608631	0.120266	mashr_Brain_Amygdala.metaxcan_results	12093	0.999766	0.999635
ENSG00000111237.18	VPS29	0.464802	0.642073	0.00106053	1	1	1	0.642073	0.0819399	mashr_Brain_Amygdala.metaxcan_results	12093	0.999766	0.991189
ENSG00000114790.12	ARHGEF26	-0.464525	0.642272	0.00184858	1	1	1	0.642272	0.101533	mashr_Brain_Amygdala.metaxcan_results	12093	0.999766	0.999658
ENSG00000114026.21	OGG1	-0.464374	0.64238	9e-05	2	2	2	0.654162	0.0249508	mashr_Brain_Amygdala.metaxcan_results	12093	0.999766	0.998289
ENSG00000255992.1	RP11-417L19.4	-0.464364	0.642387	0.0223034	2	2	2	0.144066	0.186536	mashr_Brain_Amygdala.metaxcan_results	12093	0.999766	0.999109
ENSG00000254872.3	RP13-870H17.3	-0.464314	0.642423	0.0718629	1	1	1	0.642423	0.536489	mashr_Brain_Amygdala.metaxcan_results	12093	0.999766	0.999775
ENSG00000171055.14	FEZ2	-0.464311	0.642425	0.0372905	2	2	2	0.168867	0.280457	mashr_Brain_Amygdala.metaxcan_results	12093	0.999766	0.999782
ENSG00000198715.11	GLMP	-0.464268	0.642455	0.0279171	2	2	2	0.643337	0.24346	mashr_Brain_Amygdala.metaxcan_results	12093	0.999766	0.998911
ENSG00000167207.11	NOD2	0.464035	0.642622	0.000228291	1	1	1	0.642622	0.024988	mashr_Brain_Amygdala.metaxcan_results	12093	0.999766	0.999799
ENSG00000139351.14	SYCP3	0.463984	0.642659	0.00494649	2	2	2	0.175947	0.153649	mashr_Brain_Amygdala.metaxcan_results	12093	0.999766	0.999302
ENSG00000109133.12	TMEM33	-0.463939	0.642691	0.016923	3	3	3	0.333193	0.237539	mashr_Brain_Amygdala.metaxcan_results	12093	0.999766	0.999859
ENSG00000262188.1	LINC01978	0.463912	0.642711	0.00478561	1	1	1	0.642711	0.248296	mashr_Brain_Amygdala.metaxcan_results	12093	0.999766	0.999782
ENSG00000115419.12	GLS	0.46391	0.642713	0.000788964	2	2	2	0.0557441	0.0892522	mashr_Brain_Amygdala.metaxcan_results	12093	0.999766	0.999481
ENSG00000163634.11	THOC7	-0.4639	0.64272	0.00462597	1	1	1	0.64272	0.130164	mashr_Brain_Amygdala.metaxcan_results	12093	0.999766	0.991189
ENSG00000184635.14	ZNF93	-0.463804	0.642788	0.0971571	2	2	2	0.225418	0.523065	mashr_Brain_Amygdala.metaxcan_results	12093	0.999766	0.999799
ENSG00000036549.12	ZZZ3	0.463729	0.642842	8.25e-06	1	1	1	0.642842	0.00437579	mashr_Brain_Amygdala.metaxcan_results	12093	0.999766	0.999782
ENSG00000182175.13	RGMA	0.463719	0.642849	0.000169966	1	1	1	0.642849	0.0490995	mashr_Brain_Amygdala.metaxcan_results	12093	0.999766	0.998289
ENSG00000175564.12	UCP3	0.463555	0.642966	4.6e-05	1	1	1	0.642966	0.0109168	mashr_Brain_Amygdala.metaxcan_results	12093	0.999766	0.991189
ENSG00000257335.8	MGAM	-0.463429	0.643057	0.0946118	2	2	2	0.643721	0.449638	mashr_Brain_Amygdala.metaxcan_results	12093	0.999766	0.998289
ENSG00000169519.20	METTL15	0.463364	0.643103	0.0718638	2	2	2	0.144626	0.283524	mashr_Brain_Amygdala.metaxcan_results	12093	0.999766	0.999635
ENSG00000119392.14	GLE1	-0.463325	0.643131	0.0540474	2	2	2	0.243679	0.67821	mashr_Brain_Amygdala.metaxcan_results	12093	0.999766	0.999775
ENSG00000174059.16	CD34	0.463205	0.643217	1.19e-05	1	1	1	0.643217	0.0156917	mashr_Brain_Amygdala.metaxcan_results	12093	0.999766	0.998911
ENSG00000004766.15	VPS50	-0.46305	0.643329	3.42e-06	1	1	1	0.643329	0.00554916	mashr_Brain_Amygdala.metaxcan_results	12093	0.999766	0.999799
ENSG00000135596.17	MICAL1	0.463039	0.643336	0.00308486	2	2	2	0.396564	0.252402	mashr_Brain_Amygdala.metaxcan_results	12093	0.999766	0.999109
ENSG00000215712.10	TMEM242	-0.462839	0.64348	0.010599	1	1	1	0.64348	0.174352	mashr_Brain_Amygdala.metaxcan_results	12093	0.999766	0.999481
ENSG00000124225.15	PMEPA1	-0.462603	0.643649	7.54e-05	1	1	1	0.643649	0.0171429	mashr_Brain_Amygdala.metaxcan_results	12093	0.999766	0.999302
ENSG00000240764.3	PCDHGC5	0.462556	0.643683	0.000364393	1	1	1	0.643683	0.0313507	mashr_Brain_Amygdala.metaxcan_results	12093	0.999766	0.999775
ENSG00000233608.3	TWIST2	-0.462452	0.643758	0.0056878	2	3	3	0.678488	0.161457	mashr_Brain_Amygdala.metaxcan_results	12093	0.999766	0.998911
ENSG00000131697.17	NPHP4	-0.462171	0.643959	0.0596225	1	2	2	0.643959	0.351974	mashr_Brain_Amygdala.metaxcan_results	12093	0.999766	0.999658
ENSG00000137392.9	CLPS	-0.462157	0.643969	0.00381495	1	1	1	0.643969	0.098691	mashr_Brain_Amygdala.metaxcan_results	12093	0.999766	0.999481
ENSG00000258301.3	RP11-488C13.5	0.462138	0.643982	3.7e-05	1	2	2	0.643982	0.01624	mashr_Brain_Amygdala.metaxcan_results	12093	0.999766	0.998289
ENSG00000066185.12	ZMYND12	0.462036	0.644056	0.00377178	1	2	2	0.644056	0.0877009	mashr_Brain_Amygdala.metaxcan_results	12093	0.999766	0.999635
ENSG00000123213.22	NLN	0.462002	0.64408	0.00171364	2	2	2	0.269651	0.0538255	mashr_Brain_Amygdala.metaxcan_results	12093	0.999766	0.998911
ENSG00000140254.12	DUOXA1	-0.461936	0.644127	0.00839488	2	2	2	0.586395	0.403322	mashr_Brain_Amygdala.metaxcan_results	12093	0.999766	0.999782
ENSG00000164011.17	ZNF691	-0.461823	0.644208	0.00512549	1	1	1	0.644208	0.162607	mashr_Brain_Amygdala.metaxcan_results	12093	0.999766	0.999481
ENSG00000173960.13	UBXN2A	-0.461626	0.644349	0.00115411	1	1	1	0.644349	0.0595238	mashr_Brain_Amygdala.metaxcan_results	12093	0.999766	0.991189
ENSG00000160326.13	SLC2A6	0.461309	0.644577	0.0109388	1	1	1	0.644577	0.239226	mashr_Brain_Amygdala.metaxcan_results	12093	0.999766	0.999109
ENSG00000100092.20	SH3BP1	-0.461281	0.644597	0.00293477	1	1	1	0.644597	0.134442	mashr_Brain_Amygdala.metaxcan_results	12093	0.999766	0.998911
ENSG00000123992.18	DNPEP	-0.461266	0.644608	0.025275	1	1	1	0.644608	0.723511	mashr_Brain_Amygdala.metaxcan_results	12093	0.999766	0.998911
ENSG00000274341.1	RP11-227G15.10	-0.461209	0.644648	0.000258839	1	1	1	0.644648	0.0639769	mashr_Brain_Amygdala.metaxcan_results	12093	0.999766	0.999782
ENSG00000267272.5	LINC01140	-0.461033	0.644775	0.00395084	2	2	2	0.272102	0.230671	mashr_Brain_Amygdala.metaxcan_results	12093	0.999766	0.998911
ENSG00000170949.17	ZNF160	0.460734	0.644989	0.0331233	2	2	2	0.691658	0.398708	mashr_Brain_Amygdala.metaxcan_results	12093	0.999766	0.999775
ENSG00000155666.11	KDM8	0.460683	0.645026	0.031244	2	2	2	0.594101	0.202745	mashr_Brain_Amygdala.metaxcan_results	12093	0.999766	0.998911
ENSG00000104219.12	ZDHHC2	-0.460387	0.645238	0.0300342	2	2	2	0.29924	0.406629	mashr_Brain_Amygdala.metaxcan_results	12093	0.999766	0.999109
ENSG00000113494.16	PRLR	0.460221	0.645358	7.98e-05	1	1	1	0.645358	0.0268011	mashr_Brain_Amygdala.metaxcan_results	12093	0.999766	0.999782
ENSG00000131771.13	PPP1R1B	0.460014	0.645506	0.0036142	2	2	2	0.60556	0.111381	mashr_Brain_Amygdala.metaxcan_results	12093	0.999766	0.991189
ENSG00000132661.3	NXT1	-0.460003	0.645514	0.00206898	1	1	1	0.645514	0.112882	mashr_Brain_Amygdala.metaxcan_results	12093	0.999766	0.999109
ENSG00000103160.11	HSDL1	0.459777	0.645676	1.18e-05	2	2	2	0.665878	0.0372798	mashr_Brain_Amygdala.metaxcan_results	12093	0.999766	0.999775
ENSG00000112541.13	PDE10A	0.45939	0.645954	9.66e-06	1	1	1	0.645954	0.014141	mashr_Brain_Amygdala.metaxcan_results	12093	0.999766	0.999635
ENSG00000115841.19	RMDN2	-0.45908	0.646177	0.000228294	1	1	1	0.646177	0.0542311	mashr_Brain_Amygdala.metaxcan_results	12093	0.999766	0.999481
ENSG00000131375.9	CAPN7	0.459051	0.646197	0.0342332	1	1	1	0.646197	0.293194	mashr_Brain_Amygdala.metaxcan_results	12093	0.999766	0.999635
ENSG00000163694.14	RBM47	0.458999	0.646235	8.13e-06	2	2	2	0.646045	0.0181045	mashr_Brain_Amygdala.metaxcan_results	12093	0.999766	0.998289
ENSG00000165392.9	WRN	-0.458627	0.646502	0.00035932	1	1	1	0.646502	0.104731	mashr_Brain_Amygdala.metaxcan_results	12093	0.999766	0.999635
ENSG00000126107.14	HECTD3	-0.458577	0.646538	6.53e-07	1	1	1	0.646538	0.00513278	mashr_Brain_Amygdala.metaxcan_results	12093	0.999766	0.999859
ENSG00000163320.10	CGGBP1	-0.458467	0.646617	0.0255782	1	2	2	0.646617	0.326657	mashr_Brain_Amygdala.metaxcan_results	12093	0.999766	0.999799
ENSG00000150201.14	FXYD4	-0.458437	0.646638	0.0173677	1	1	1	0.646638	0.301435	mashr_Brain_Amygdala.metaxcan_results	12093	0.999766	0.991189
ENSG00000072803.17	FBXW11	0.458191	0.646815	2.51e-05	1	1	1	0.646815	0.0172131	mashr_Brain_Amygdala.metaxcan_results	12093	0.999766	0.991189
ENSG00000185519.8	FAM131C	-0.458087	0.64689	0.0519266	1	1	1	0.64689	0.346247	mashr_Brain_Amygdala.metaxcan_results	12093	0.999766	0.998289
ENSG00000189050.15	RNFT1	-0.458069	0.646903	0.00412739	2	2	2	0.407184	0.162797	mashr_Brain_Amygdala.metaxcan_results	12093	0.999766	0.999782
ENSG00000185033.14	SEMA4B	0.457895	0.647028	0.00196586	2	2	2	0.573345	0.105318	mashr_Brain_Amygdala.metaxcan_results	12093	0.999766	0.998911
ENSG00000139192.11	TAPBPL	-0.457643	0.647209	0.121657	1	1	1	0.647209	0.549967	mashr_Brain_Amygdala.metaxcan_results	12093	0.999766	0.999799
ENSG00000143799.12	PARP1	0.457612	0.647231	0.000128648	1	1	1	0.647231	0.0427168	mashr_Brain_Amygdala.metaxcan_results	12093	0.999766	0.999109
ENSG00000267666.2	AC004156.3	0.457399	0.647385	0.116227	1	1	1	0.647385	0.589277	mashr_Brain_Amygdala.metaxcan_results	12093	0.999766	0.999109
ENSG00000158286.12	RNF207	-0.457374	0.647402	0.000642178	1	2	2	0.647402	0.107247	mashr_Brain_Amygdala.metaxcan_results	12093	0.999766	0.999859
ENSG00000158220.13	ESYT3	-0.457271	0.647476	7.68e-05	1	2	2	0.647476	0.0251343	mashr_Brain_Amygdala.metaxcan_results	12093	0.999766	0.999635
ENSG00000101608.12	MYL12A	0.457178	0.647543	0.000749497	1	1	1	0.647543	0.053668	mashr_Brain_Amygdala.metaxcan_results	12093	0.999766	0.991189
ENSG00000272168.6	CASC15	-0.457034	0.647647	0.00045849	2	2	2	0.409488	0.127527	mashr_Brain_Amygdala.metaxcan_results	12093	0.999766	0.998911
ENSG00000137507.11	LRRC32	0.456852	0.647778	1.05e-06	1	1	1	0.647778	0.00385776	mashr_Brain_Amygdala.metaxcan_results	12093	0.999766	0.991189
ENSG00000243709.1	LEFTY1	0.456767	0.647838	0.0787706	2	2	2	0.665927	0.514544	mashr_Brain_Amygdala.metaxcan_results	12093	0.999766	0.999109
ENSG00000083799.17	CYLD	-0.456499	0.648031	9.78e-06	2	2	2	0.464124	0.010351	mashr_Brain_Amygdala.metaxcan_results	12093	0.999766	0.999635
ENSG00000009413.15	REV3L	-0.456498	0.648032	0.000131491	1	1	1	0.648032	0.0448968	mashr_Brain_Amygdala.metaxcan_results	12093	0.999766	0.999799
ENSG00000196227.10	FAM217B	0.456497	0.648032	2.59e-05	1	1	1	0.648032	0.028145	mashr_Brain_Amygdala.metaxcan_results	12093	0.999766	0.998289
ENSG00000274191.1	RP11-324E6.10	-0.456184	0.648258	0.000351837	1	1	1	0.648258	0.0706427	mashr_Brain_Amygdala.metaxcan_results	12093	0.999766	0.999775
ENSG00000204963.5	PCDHA7	-0.456018	0.648377	0.0591314	2	2	2	0.481666	0.338259	mashr_Brain_Amygdala.metaxcan_results	12093	0.999766	0.999658
ENSG00000197928.10	ZNF677	-0.456009	0.648384	0.000242163	1	1	1	0.648384	0.169757	mashr_Brain_Amygdala.metaxcan_results	12093	0.999766	0.991189
ENSG00000258957.1	RP11-363J20.1	0.455963	0.648416	2.68e-07	1	1	1	0.648416	0.002571	mashr_Brain_Amygdala.metaxcan_results	12093	0.999766	0.991189
ENSG00000126259.19	KIRREL2	0.455811	0.648526	3.62e-05	1	1	1	0.648526	0.0332313	mashr_Brain_Amygdala.metaxcan_results	12093	0.999766	0.999109
ENSG00000050555.17	LAMC3	0.455389	0.648829	0.00012175	1	1	1	0.648829	0.0609635	mashr_Brain_Amygdala.metaxcan_results	12093	0.999766	0.999775
ENSG00000198860.11	TSEN15	0.45511	0.64903	0.0209498	1	1	1	0.64903	0.203009	mashr_Brain_Amygdala.metaxcan_results	12093	0.999766	0.999859
ENSG00000205562.2	RP11-497E19.1	-0.455069	0.649059	0.000778715	1	1	1	0.649059	0.0448998	mashr_Brain_Amygdala.metaxcan_results	12093	0.999766	0.998911
ENSG00000132386.10	SERPINF1	0.455036	0.649084	0.00482999	2	2	2	0.26844	0.0991668	mashr_Brain_Amygdala.metaxcan_results	12093	0.999766	0.999799
ENSG00000250075.5	RP11-584P21.2	0.455007	0.649104	0.0640314	2	2	2	0.672708	0.381534	mashr_Brain_Amygdala.metaxcan_results	12093	0.999766	0.999635
ENSG00000048544.5	MRPS10	0.454966	0.649134	0.0221922	1	2	2	0.649134	0.216375	mashr_Brain_Amygdala.metaxcan_results	12093	0.999766	0.999658
ENSG00000269736.1	CTD-2521M24.11	-0.454738	0.649298	0.0297303	1	1	1	0.649298	0.333923	mashr_Brain_Amygdala.metaxcan_results	12093	0.999766	0.999658
ENSG00000076641.4	PAG1	-0.454461	0.649497	0.000945377	1	1	1	0.649497	0.0601101	mashr_Brain_Amygdala.metaxcan_results	12093	0.999766	0.999859
ENSG00000262873.1	CTD-2561B21.11	-0.454255	0.649646	0.0844577	2	2	2	0.616643	0.348989	mashr_Brain_Amygdala.metaxcan_results	12093	0.999766	0.999782
ENSG00000173653.7	RCE1	0.454235	0.64966	0.0164644	1	1	1	0.64966	0.30744	mashr_Brain_Amygdala.metaxcan_results	12093	0.999766	0.999799
ENSG00000173715.15	C11orf80	-0.454235	0.64966	0.0817403	1	1	1	0.64966	0.685022	mashr_Brain_Amygdala.metaxcan_results	12093	0.999766	0.999302
ENSG00000124193.14	SRSF6	0.454185	0.649696	1.02e-05	1	1	1	0.649696	0.0114826	mashr_Brain_Amygdala.metaxcan_results	12093	0.999766	0.999658
ENSG00000072756.16	TRNT1	-0.454059	0.649786	0.00419267	1	1	1	0.649786	0.165942	mashr_Brain_Amygdala.metaxcan_results	12093	0.999766	0.999109
ENSG00000175766.11	EIF4E1B	-0.453877	0.649918	0.000790425	1	1	1	0.649918	0.0463071	mashr_Brain_Amygdala.metaxcan_results	12093	0.999766	0.999481
ENSG00000227268.3	KLLN	-0.453822	0.649957	0.000502874	1	1	1	0.649957	0.0363846	mashr_Brain_Amygdala.metaxcan_results	12093	0.999766	0.999635
ENSG00000105409.16	ATP1A3	0.453599	0.650118	6.5e-07	1	1	1	0.650118	0.00266679	mashr_Brain_Amygdala.metaxcan_results	12093	0.999766	0.999859
ENSG00000281186.1	LINC00706	-0.45329	0.65034	0.0198128	1	1	1	0.65034	0.268469	mashr_Brain_Amygdala.metaxcan_results	12093	0.999766	0.999782
ENSG00000205116.3	TMEM88B	-0.453112	0.650468	0.000104075	2	2	2	0.326829	0.0294295	mashr_Brain_Amygdala.metaxcan_results	12093	0.999766	0.998911
ENSG00000132763.14	MMACHC	0.453009	0.650542	0.0155927	2	2	2	0.415884	0.178265	mashr_Brain_Amygdala.metaxcan_results	12093	0.999766	0.999658
ENSG00000174106.2	LEMD3	0.452989	0.650557	0.000844907	1	1	1	0.650557	0.0812314	mashr_Brain_Amygdala.metaxcan_results	12093	0.999766	0.991189
ENSG00000088812.17	ATRN	-0.452983	0.650561	0.000322845	1	1	1	0.650561	0.0545763	mashr_Brain_Amygdala.metaxcan_results	12093	0.999766	0.999481
ENSG00000187017.15	ESPN	-0.452961	0.650577	0.0087929	2	2	2	0.444895	0.231941	mashr_Brain_Amygdala.metaxcan_results	12093	0.999766	0.999635
ENSG00000079931.14	MOXD1	-0.452932	0.650598	0.0135829	2	2	2	0.455459	0.134319	mashr_Brain_Amygdala.metaxcan_results	12093	0.999766	0.991189
ENSG00000127951.6	FGL2	0.452931	0.650598	0.00203825	1	1	1	0.650598	0.135451	mashr_Brain_Amygdala.metaxcan_results	12093	0.999766	0.998289
ENSG00000105290.11	APLP1	-0.452016	0.651257	0.000248774	1	1	1	0.651257	0.087	mashr_Brain_Amygdala.metaxcan_results	12093	0.999766	0.999109
ENSG00000110852.4	CLEC2B	-0.45199	0.651276	0.00011497	1	1	1	0.651276	0.0487969	mashr_Brain_Amygdala.metaxcan_results	12093	0.999766	0.999859
ENSG00000111321.10	LTBR	0.451877	0.651358	0.0634178	1	1	1	0.651358	0.423635	mashr_Brain_Amygdala.metaxcan_results	12093	0.999766	0.999782
ENSG00000161813.21	LARP4	0.451378	0.651717	0.000388762	2	2	2	0.260767	0.0359944	mashr_Brain_Amygdala.metaxcan_results	12093	0.999766	0.998911
ENSG00000106086.18	PLEKHA8	0.451143	0.651886	0.00791964	1	1	1	0.651886	0.191452	mashr_Brain_Amygdala.metaxcan_results	12093	0.999766	0.999799
ENSG00000156427.7	FGF18	-0.450864	0.652088	9.95e-06	1	1	1	0.652088	0.0104325	mashr_Brain_Amygdala.metaxcan_results	12093	0.999766	0.999302
ENSG00000127838.13	PNKD	-0.450054	0.652672	0.00903227	1	1	1	0.652672	0.143258	mashr_Brain_Amygdala.metaxcan_results	12093	0.999766	0.999658
ENSG00000106025.8	TSPAN12	-0.449981	0.652724	0.000600039	1	1	1	0.652724	0.103668	mashr_Brain_Amygdala.metaxcan_results	12093	0.999766	0.999782
ENSG00000182359.14	KBTBD3	-0.449835	0.65283	0.0120739	1	1	1	0.65283	0.184846	mashr_Brain_Amygdala.metaxcan_results	12093	0.999766	0.999658
ENSG00000153406.13	NMRAL1	0.449829	0.652834	0.14964	2	2	2	0.556468	0.398281	mashr_Brain_Amygdala.metaxcan_results	12093	0.999766	0.998289
ENSG00000108231.12	LGI1	-0.449828	0.652834	2.8e-05	1	1	1	0.652834	0.0135717	mashr_Brain_Amygdala.metaxcan_results	12093	0.999766	0.999859
ENSG00000272988.1	RP11-150D20.5	0.44978	0.652869	1.32e-06	1	1	1	0.652869	0.00294906	mashr_Brain_Amygdala.metaxcan_results	12093	0.999766	0.999799
ENSG00000165806.19	CASP7	-0.449727	0.652907	0.337864	2	2	2	0.503883	0.503684	mashr_Brain_Amygdala.metaxcan_results	12093	0.999766	0.999302
ENSG00000177058.11	SLC38A9	-0.449616	0.652988	0.0015287	1	1	1	0.652988	0.0809969	mashr_Brain_Amygdala.metaxcan_results	12093	0.999766	0.999635
ENSG00000176204.13	LRRTM4	-0.449434	0.653119	4.22e-10	2	2	2	0.486094	5e-05	mashr_Brain_Amygdala.metaxcan_results	12093	0.999766	0.998289
ENSG00000101236.16	RNF24	-0.449382	0.653156	0.091983	1	1	1	0.653156	0.413176	mashr_Brain_Amygdala.metaxcan_results	12093	0.999766	0.999859
ENSG00000131398.13	KCNC3	0.449319	0.653202	0.000566475	1	1	1	0.653202	0.045549	mashr_Brain_Amygdala.metaxcan_results	12093	0.999766	0.999302
ENSG00000103254.9	FAM173A	0.449291	0.653222	0.000291807	2	2	2	0.579892	0.0290338	mashr_Brain_Amygdala.metaxcan_results	12093	0.999766	0.998911
ENSG00000081853.14	PCDHGA2	0.449266	0.65324	0.00305077	1	1	1	0.65324	0.251365	mashr_Brain_Amygdala.metaxcan_results	12093	0.999766	0.991189
ENSG00000198848.12	CES1	-0.449229	0.653266	0.231929	1	3	3	0.653266	0.857994	mashr_Brain_Amygdala.metaxcan_results	12093	0.999766	0.998289
ENSG00000170423.12	KRT78	0.449188	0.653296	4.46e-05	1	1	1	0.653296	0.0229602	mashr_Brain_Amygdala.metaxcan_results	12093	0.999766	0.999109
ENSG00000181896.11	ZNF101	0.448948	0.653469	0.0279369	2	2	2	0.136236	0.295117	mashr_Brain_Amygdala.metaxcan_results	12093	0.999766	0.999635
ENSG00000106066.14	CPVL	-0.448896	0.653507	0.0199937	1	1	1	0.653507	0.230113	mashr_Brain_Amygdala.metaxcan_results	12093	0.999766	0.991189
ENSG00000188015.9	S100A3	0.448789	0.653584	0.0126873	2	2	2	0.672219	0.271818	mashr_Brain_Amygdala.metaxcan_results	12093	0.999766	0.999775
ENSG00000120738.7	EGR1	-0.448666	0.653672	0.000207308	2	2	2	0.409429	0.0508104	mashr_Brain_Amygdala.metaxcan_results	12093	0.999766	0.999635
ENSG00000197580.11	BCO2	0.448611	0.653712	0.000765115	1	2	2	0.653712	0.0840177	mashr_Brain_Amygdala.metaxcan_results	12093	0.999766	0.991189
ENSG00000152749.7	GPR180	0.448478	0.653809	0.101504	1	1	1	0.653809	0.465418	mashr_Brain_Amygdala.metaxcan_results	12093	0.999766	0.998289
ENSG00000141956.13	PRDM15	-0.44818	0.654023	0.0638156	1	1	1	0.654023	0.510238	mashr_Brain_Amygdala.metaxcan_results	12093	0.999766	0.999481
ENSG00000065621.14	GSTO2	-0.44816	0.654037	0.791712	2	2	2	0.546765	0.698718	mashr_Brain_Amygdala.metaxcan_results	12093	0.999766	0.998289
ENSG00000173838.11	2021-03-10	-0.44806	0.65411	4.98e-06	1	1	1	0.65411	0.00677804	mashr_Brain_Amygdala.metaxcan_results	12093	0.999766	0.998911
ENSG00000116176.6	TPSG1	0.448035	0.654128	0.0045915	2	2	2	0.656567	0.129415	mashr_Brain_Amygdala.metaxcan_results	12093	0.999766	0.999775
ENSG00000172292.14	CERS6	-0.447913	0.654216	0.00102783	1	1	1	0.654216	0.0460635	mashr_Brain_Amygdala.metaxcan_results	12093	0.999766	0.999859
ENSG00000138600.9	SPPL2A	0.447903	0.654223	0.0373247	2	2	2	0.312753	0.33583	mashr_Brain_Amygdala.metaxcan_results	12093	0.999766	0.998911
ENSG00000164031.16	DNAJB14	0.447705	0.654366	0.00104803	2	2	2	0.159264	0.0657281	mashr_Brain_Amygdala.metaxcan_results	12093	0.999766	0.999782
ENSG00000180304.14	OAZ2	0.447597	0.654444	0.000376344	2	2	2	0.603968	0.0414532	mashr_Brain_Amygdala.metaxcan_results	12093	0.999766	0.999782
ENSG00000145734.18	BDP1	0.44756	0.654471	0.000271629	1	1	1	0.654471	0.0302654	mashr_Brain_Amygdala.metaxcan_results	12093	0.999766	0.999859
ENSG00000039537.13	C6	0.447403	0.654584	0.00397708	2	2	2	0.661634	0.171694	mashr_Brain_Amygdala.metaxcan_results	12093	0.999766	0.991189
ENSG00000180370.10	PAK2	0.447321	0.654644	0.00390542	1	1	1	0.654644	0.0891635	mashr_Brain_Amygdala.metaxcan_results	12093	0.999766	0.999109
ENSG00000269699.5	ZIM2	-0.447129	0.654782	1.83e-06	1	1	1	0.654782	0.00233792	mashr_Brain_Amygdala.metaxcan_results	12093	0.999766	0.998289
ENSG00000120341.18	SEC16B	0.446593	0.655169	0.000467219	1	1	1	0.655169	0.0983694	mashr_Brain_Amygdala.metaxcan_results	12093	0.999766	0.999109
ENSG00000158161.15	EYA3	0.446527	0.655216	0.0415021	2	2	2	0.588097	0.297862	mashr_Brain_Amygdala.metaxcan_results	12093	0.999766	0.999775
ENSG00000166971.16	AKTIP	0.446345	0.655348	0.0255968	1	1	1	0.655348	0.227054	mashr_Brain_Amygdala.metaxcan_results	12093	0.999766	0.999635
ENSG00000014164.6	ZC3H3	-0.4463	0.655381	0.0102805	1	1	1	0.655381	0.227631	mashr_Brain_Amygdala.metaxcan_results	12093	0.999766	0.999109
ENSG00000242252.1	BGLAP	0.446298	0.655382	0.0495891	1	1	1	0.655382	0.359496	mashr_Brain_Amygdala.metaxcan_results	12093	0.999766	0.999775
ENSG00000178226.10	PRSS36	-0.446085	0.655536	0.116667	1	1	1	0.655536	0.498063	mashr_Brain_Amygdala.metaxcan_results	12093	0.999766	0.999782
ENSG00000183723.12	CMTM4	0.445926	0.655651	0.000187403	1	2	2	0.655651	0.0756351	mashr_Brain_Amygdala.metaxcan_results	12093	0.999766	0.998911
ENSG00000261749.2	LINC02180	0.445857	0.655701	4.35e-12	1	1	1	0.655701	3.65e-06	mashr_Brain_Amygdala.metaxcan_results	12093	0.999766	0.999481
ENSG00000266338.6	NBPF15	-0.445438	0.656003	0.0281738	1	2	2	0.656003	1.06622	mashr_Brain_Amygdala.metaxcan_results	12093	0.999766	0.999481
ENSG00000044090.8	CUL7	0.445038	0.656292	0.00491352	2	2	2	0.67536	0.196727	mashr_Brain_Amygdala.metaxcan_results	12093	0.999766	0.999859
ENSG00000152284.4	TCF7L1	0.444945	0.65636	6.29e-07	1	1	1	0.65636	0.00393686	mashr_Brain_Amygdala.metaxcan_results	12093	0.999766	0.999302
ENSG00000127948.15	POR	0.444823	0.656447	0.0124451	1	1	1	0.656447	0.334697	mashr_Brain_Amygdala.metaxcan_results	12093	0.999766	0.998911
ENSG00000139044.10	B4GALNT3	0.44472	0.656522	0.00368487	2	2	2	0.0700102	0.128228	mashr_Brain_Amygdala.metaxcan_results	12093	0.999766	0.991189
ENSG00000133107.14	TRPC4	0.444636	0.656582	3.06e-06	1	1	1	0.656582	0.0069551	mashr_Brain_Amygdala.metaxcan_results	12093	0.999766	0.999109
ENSG00000103126.14	AXIN1	0.4445	0.656681	0.00227736	1	2	2	0.656681	0.0904129	mashr_Brain_Amygdala.metaxcan_results	12093	0.999766	0.999481
ENSG00000171757.15	LRRC34	-0.444408	0.656747	0.00305101	1	1	1	0.656747	0.247747	mashr_Brain_Amygdala.metaxcan_results	12093	0.999766	0.999799
ENSG00000111775.2	COX6A1	0.444317	0.656814	0.00552899	1	1	1	0.656814	0.110835	mashr_Brain_Amygdala.metaxcan_results	12093	0.999766	0.999302
ENSG00000196381.10	ZNF781	0.44421	0.656891	0.181509	2	2	2	0.673169	0.4069	mashr_Brain_Amygdala.metaxcan_results	12093	0.999766	0.999481
ENSG00000272369.1	RP11-446N19.1	0.444083	0.656983	7.03e-05	1	1	1	0.656983	0.0259219	mashr_Brain_Amygdala.metaxcan_results	12093	0.999766	0.999782
ENSG00000181222.15	POLR2A	0.444043	0.657012	5.03e-06	1	1	1	0.657012	0.0089224	mashr_Brain_Amygdala.metaxcan_results	12093	0.999766	0.999775
ENSG00000184730.10	APOBR	0.443925	0.657097	0.000566674	2	2	2	0.497353	0.0495791	mashr_Brain_Amygdala.metaxcan_results	12093	0.999766	0.999302
ENSG00000018510.13	AGPS	-0.443835	0.657162	0.00430486	1	1	1	0.657162	0.325654	mashr_Brain_Amygdala.metaxcan_results	12093	0.999766	0.991189
ENSG00000196735.11	HLA-DQA1	0.443502	0.657403	0.0299339	1	1	1	0.657403	0.259249	mashr_Brain_Amygdala.metaxcan_results	12093	0.999766	0.998911
ENSG00000100926.14	TM9SF1	-0.443488	0.657413	5.42e-05	1	1	1	0.657413	0.0167139	mashr_Brain_Amygdala.metaxcan_results	12093	0.999766	0.999775
ENSG00000076344.15	RGS11	0.443317	0.657536	0.0326983	1	1	1	0.657536	0.254229	mashr_Brain_Amygdala.metaxcan_results	12093	0.999766	0.999109
ENSG00000271737.1	CTB-113I20.2	0.443188	0.65763	0.00178863	1	1	1	0.65763	0.0677859	mashr_Brain_Amygdala.metaxcan_results	12093	0.999766	0.999782
ENSG00000164074.14	ABHD18	-0.443179	0.657636	0.0042813	2	2	2	0.272552	0.251858	mashr_Brain_Amygdala.metaxcan_results	12093	0.999766	0.999799
ENSG00000100767.15	PAPLN	-0.443082	0.657707	6.55e-06	1	1	1	0.657707	0.00695682	mashr_Brain_Amygdala.metaxcan_results	12093	0.999766	0.999658
ENSG00000079387.13	SENP1	0.442953	0.657799	7.43e-05	1	1	1	0.657799	0.0171352	mashr_Brain_Amygdala.metaxcan_results	12093	0.999766	0.999481
ENSG00000082438.15	COBLL1	0.442949	0.657803	0.000228724	2	2	2	0.618355	0.0308976	mashr_Brain_Amygdala.metaxcan_results	12093	0.999766	0.999635
ENSG00000141985.9	SH3GL1	0.442785	0.657921	0.000537882	2	2	2	0.275144	0.0944394	mashr_Brain_Amygdala.metaxcan_results	12093	0.999766	0.999782
ENSG00000152404.15	CWF19L2	-0.441991	0.658496	0.00127304	2	2	2	0.608984	0.120321	mashr_Brain_Amygdala.metaxcan_results	12093	0.999766	0.999658
ENSG00000115652.14	UXS1	-0.441659	0.658736	0.00173415	2	2	2	0.239956	0.110966	mashr_Brain_Amygdala.metaxcan_results	12093	0.999766	0.999859
ENSG00000087303.17	NID2	-0.441624	0.658761	3.15e-05	1	1	1	0.658761	0.0179158	mashr_Brain_Amygdala.metaxcan_results	12093	0.999766	0.999782
ENSG00000184182.18	UBE2F	-0.441595	0.658782	0.0200894	2	2	2	0.621727	0.204938	mashr_Brain_Amygdala.metaxcan_results	12093	0.999766	0.999302
ENSG00000105509.10	HAS1	0.44156	0.658807	0.0962912	3	3	3	0.566274	0.310988	mashr_Brain_Amygdala.metaxcan_results	12093	0.999766	0.999658
ENSG00000197780.9	TAF13	0.441243	0.659037	0.00114486	1	1	1	0.659037	0.0809052	mashr_Brain_Amygdala.metaxcan_results	12093	0.999766	0.998911
ENSG00000050344.8	NFE2L3	0.441199	0.659069	0.000788674	1	1	1	0.659069	0.0896476	mashr_Brain_Amygdala.metaxcan_results	12093	0.999766	0.999775
ENSG00000100413.16	POLR3H	0.441043	0.659182	0.0253283	2	2	2	0.281139	0.315406	mashr_Brain_Amygdala.metaxcan_results	12093	0.999766	0.999782
ENSG00000113734.17	BNIP1	0.440677	0.659447	0.0887174	1	1	1	0.659447	0.672325	mashr_Brain_Amygdala.metaxcan_results	12093	0.999766	0.999109
ENSG00000157404.15	KIT	-0.440663	0.659457	7.15e-07	1	1	1	0.659457	0.00922396	mashr_Brain_Amygdala.metaxcan_results	12093	0.999766	0.999109
ENSG00000164967.9	RPP25L	-0.44056	0.659532	0.00622078	1	1	1	0.659532	0.114958	mashr_Brain_Amygdala.metaxcan_results	12093	0.999766	0.999658
ENSG00000168702.17	LRP1B	-0.440131	0.659842	0.0375099	2	2	2	0.494386	0.472183	mashr_Brain_Amygdala.metaxcan_results	12093	0.999766	0.998289
ENSG00000139055.6	ERP27	-0.440007	0.659932	0.0150478	1	2	2	0.659932	0.182531	mashr_Brain_Amygdala.metaxcan_results	12093	0.999766	0.999635
ENSG00000137216.18	TMEM63B	0.440002	0.659935	0.00736858	2	2	2	0.616041	0.203127	mashr_Brain_Amygdala.metaxcan_results	12093	0.999766	0.999658
ENSG00000144677.14	CTDSPL	0.439785	0.660093	0.00312765	1	1	1	0.660093	0.0940795	mashr_Brain_Amygdala.metaxcan_results	12093	0.999766	0.999859
ENSG00000233922.2	LINC01694	-0.439744	0.660123	0.00815824	1	1	1	0.660123	0.156757	mashr_Brain_Amygdala.metaxcan_results	12093	0.999766	0.999859
ENSG00000075131.9	TIPIN	-0.439618	0.660214	0.366411	2	2	2	0.701396	1.56839	mashr_Brain_Amygdala.metaxcan_results	12093	0.999766	0.999775
ENSG00000187189.10	TSPYL4	0.439525	0.660281	0.000317428	2	2	2	0.0257819	0.0705742	mashr_Brain_Amygdala.metaxcan_results	12093	0.999766	0.999859
ENSG00000171208.9	NETO2	-0.439364	0.660398	0.00124364	1	1	1	0.660398	0.0958706	mashr_Brain_Amygdala.metaxcan_results	12093	0.999766	0.998911
ENSG00000138439.11	FAM117B	0.439274	0.660463	0.00220053	1	1	1	0.660463	0.0829388	mashr_Brain_Amygdala.metaxcan_results	12093	0.999766	0.999302
ENSG00000197168.11	NEK5	0.439254	0.660478	0.0288181	2	2	2	0.615686	0.478118	mashr_Brain_Amygdala.metaxcan_results	12093	0.999766	0.999635
ENSG00000176435.6	CLEC14A	0.439246	0.660483	0.00131972	1	1	1	0.660483	0.0501715	mashr_Brain_Amygdala.metaxcan_results	12093	0.999766	0.999775
ENSG00000115380.19	EFEMP1	0.439078	0.660605	0.0109046	1	1	1	0.660605	0.157714	mashr_Brain_Amygdala.metaxcan_results	12093	0.999766	0.999859
ENSG00000167476.10	JSRP1	0.438876	0.660752	0.00802803	1	1	1	0.660752	0.199303	mashr_Brain_Amygdala.metaxcan_results	12093	0.999766	0.999658
ENSG00000139793.18	MBNL2	0.438817	0.660794	0.000315781	1	1	1	0.660794	0.0278816	mashr_Brain_Amygdala.metaxcan_results	12093	0.999766	0.999481
ENSG00000274605.1	RP11-12G12.7	0.438726	0.66086	0.000556835	1	1	1	0.66086	0.117123	mashr_Brain_Amygdala.metaxcan_results	12093	0.999766	0.998911
ENSG00000105971.14	CAV2	0.438524	0.661006	4.99e-06	1	1	1	0.661006	0.00635688	mashr_Brain_Amygdala.metaxcan_results	12093	0.999766	0.999109
ENSG00000112159.11	MDN1	0.438467	0.661048	0.00357989	2	2	2	0.34177	0.0815856	mashr_Brain_Amygdala.metaxcan_results	12093	0.999766	0.999658
ENSG00000163877.10	SNIP1	-0.438444	0.661064	0.00421457	2	2	2	0.486368	0.105696	mashr_Brain_Amygdala.metaxcan_results	12093	0.999766	0.999775
ENSG00000171298.12	GAA	0.43816	0.66127	0.168806	2	2	2	0.623385	0.549586	mashr_Brain_Amygdala.metaxcan_results	12093	0.999766	0.998911
ENSG00000247596.8	TWF2	-0.438124	0.661297	6.81e-05	1	1	1	0.661297	0.0375426	mashr_Brain_Amygdala.metaxcan_results	12093	0.999766	0.999302
ENSG00000178338.10	ZNF354B	-0.437891	0.661466	0.0010605	1	2	2	0.661466	0.0715605	mashr_Brain_Amygdala.metaxcan_results	12093	0.999766	0.999481
ENSG00000122566.20	HNRNPA2B1	-0.437815	0.66152	0.000146203	1	1	1	0.66152	0.0668058	mashr_Brain_Amygdala.metaxcan_results	12093	0.999766	0.999635
ENSG00000182103.4	FAM181B	0.437806	0.661527	0.00489151	1	1	1	0.661527	0.105136	mashr_Brain_Amygdala.metaxcan_results	12093	0.999766	0.999109
ENSG00000184939.15	ZFP90	-0.437778	0.661547	0.0123957	1	1	1	0.661547	0.159151	mashr_Brain_Amygdala.metaxcan_results	12093	0.999766	0.999782
ENSG00000244752.2	CRYBB2	0.437592	0.661682	0.036231	1	1	1	0.661682	0.262915	mashr_Brain_Amygdala.metaxcan_results	12093	0.999766	0.999799
ENSG00000260464.1	RP4-561L24.3	0.437488	0.661757	0.0109834	2	2	2	0.177953	0.165717	mashr_Brain_Amygdala.metaxcan_results	12093	0.999766	0.999799
ENSG00000249459.8	ZNF286B	0.437414	0.661811	0.0129936	1	1	1	0.661811	0.157944	mashr_Brain_Amygdala.metaxcan_results	12093	0.999766	0.999635
ENSG00000241370.5	RPP21	0.437408	0.661815	0.000728308	1	1	1	0.661815	0.0555347	mashr_Brain_Amygdala.metaxcan_results	12093	0.999766	0.999782
ENSG00000281162.2	LINC01127	-0.437404	0.661819	0.0021389	2	2	2	0.628467	0.0829457	mashr_Brain_Amygdala.metaxcan_results	12093	0.999766	0.999109
ENSG00000131015.4	ULBP2	-0.43725	0.66193	0.00100771	1	1	1	0.66193	0.0630282	mashr_Brain_Amygdala.metaxcan_results	12093	0.999766	0.999782
ENSG00000109771.15	LRP2BP	-0.437079	0.662054	0.0649747	3	3	3	0.00554577	0.309739	mashr_Brain_Amygdala.metaxcan_results	12093	0.999766	0.993144
ENSG00000111424.10	VDR	0.436953	0.662146	0.000185644	1	1	1	0.662146	0.0752794	mashr_Brain_Amygdala.metaxcan_results	12093	0.999766	0.993144
ENSG00000114904.12	NEK4	-0.436849	0.662221	0.00300427	1	1	1	0.662221	0.0816619	mashr_Brain_Amygdala.metaxcan_results	12093	0.999766	0.998289
ENSG00000123146.19	ADGRE5	0.436827	0.662237	0.0268418	2	3	3	0.192413	0.247894	mashr_Brain_Amygdala.metaxcan_results	12093	0.999766	0.999481
ENSG00000111886.10	GABRR2	0.436531	0.662451	0.011865	2	2	2	0.202433	0.203516	mashr_Brain_Amygdala.metaxcan_results	12093	0.999766	0.999635
ENSG00000187800.13	PEAR1	-0.436502	0.662472	0.000957972	1	1	1	0.662472	0.068726	mashr_Brain_Amygdala.metaxcan_results	12093	0.999766	0.999109
ENSG00000185527.11	PDE6G	0.43649	0.662481	0.000124152	1	1	1	0.662481	0.014572	mashr_Brain_Amygdala.metaxcan_results	12093	0.999766	0.999775
ENSG00000253764.1	RP11-439C15.4	-0.436432	0.662523	0.0593332	2	3	3	0.728002	0.426876	mashr_Brain_Amygdala.metaxcan_results	12093	0.999766	0.999782
ENSG00000146285.13	SCML4	0.43634	0.66259	0.00187403	2	2	2	0.479692	0.053592	mashr_Brain_Amygdala.metaxcan_results	12093	0.999766	0.998289
ENSG00000158195.10	WASF2	-0.436108	0.662759	0.00855581	1	1	1	0.662759	0.348359	mashr_Brain_Amygdala.metaxcan_results	12093	0.999766	0.999775
ENSG00000160716.5	CHRNB2	0.436105	0.662761	0.000142726	1	1	1	0.662761	0.0286245	mashr_Brain_Amygdala.metaxcan_results	12093	0.999766	0.999481
ENSG00000125834.12	STK35	0.435852	0.662944	0.000877666	2	2	2	0.694058	0.105269	mashr_Brain_Amygdala.metaxcan_results	12093	0.999766	0.999775
ENSG00000169857.7	AVEN	-0.435567	0.663151	0.0563929	2	2	2	0.178693	0.374796	mashr_Brain_Amygdala.metaxcan_results	12093	0.999766	0.999782
ENSG00000163508.12	EOMES	0.435539	0.663171	6.01e-05	1	1	1	0.663171	0.0243255	mashr_Brain_Amygdala.metaxcan_results	12093	0.999766	0.999109
ENSG00000130734.9	ATG4D	0.435513	0.66319	8.78e-05	1	1	1	0.66319	0.0140784	mashr_Brain_Amygdala.metaxcan_results	12093	0.999766	0.993144
ENSG00000070047.11	PHRF1	0.435473	0.663219	1.05e-05	1	1	1	0.663219	0.00955296	mashr_Brain_Amygdala.metaxcan_results	12093	0.999766	0.999302
ENSG00000139433.9	GLTP	0.435388	0.663281	0.0271364	2	2	2	0.667437	0.23837	mashr_Brain_Amygdala.metaxcan_results	12093	0.999766	0.999775
ENSG00000270457.1	RP11-467C18.1	-0.435228	0.663397	0.00688266	2	2	2	0.0960217	0.108719	mashr_Brain_Amygdala.metaxcan_results	12093	0.999766	0.999859
ENSG00000079150.17	FKBP7	0.435152	0.663452	0.00956752	1	1	1	0.663452	0.388963	mashr_Brain_Amygdala.metaxcan_results	12093	0.999766	0.999635
ENSG00000214357.8	NEURL1B	-0.435068	0.663513	1.96e-05	2	2	2	0.219418	0.0183338	mashr_Brain_Amygdala.metaxcan_results	12093	0.999766	0.999109
ENSG00000134184.12	GSTM1	0.434784	0.663719	0.0680855	2	3	3	0.744769	0.710622	mashr_Brain_Amygdala.metaxcan_results	12093	0.999766	0.999775
ENSG00000168995.13	SIGLEC7	-0.43477	0.66373	0.0266849	1	1	1	0.66373	0.248909	mashr_Brain_Amygdala.metaxcan_results	12093	0.999766	0.999859
ENSG00000106052.13	TAX1BP1	-0.434755	0.66374	0.000477071	1	1	1	0.66374	0.0327233	mashr_Brain_Amygdala.metaxcan_results	12093	0.999766	0.999302
ENSG00000142156.14	COL6A1	0.434725	0.663762	0.0669821	2	2	2	0.651677	0.362868	mashr_Brain_Amygdala.metaxcan_results	12093	0.999766	0.999481
ENSG00000166123.13	GPT2	-0.434629	0.663832	2.63e-05	1	1	1	0.663832	0.0326063	mashr_Brain_Amygdala.metaxcan_results	12093	0.999766	0.999481
ENSG00000139974.15	SLC38A6	0.434333	0.664046	2.96e-06	1	1	1	0.664046	0.0109281	mashr_Brain_Amygdala.metaxcan_results	12093	0.999766	0.998911
ENSG00000138769.10	CDKL2	0.434289	0.664078	0.000873049	1	1	1	0.664078	0.0625638	mashr_Brain_Amygdala.metaxcan_results	12093	0.999766	0.999109
ENSG00000181827.14	RFX7	0.434216	0.664132	0.00370434	1	1	1	0.664132	0.100364	mashr_Brain_Amygdala.metaxcan_results	12093	0.999766	0.999109
ENSG00000143924.18	EML4	0.434152	0.664178	0.0013513	1	1	1	0.664178	0.0503798	mashr_Brain_Amygdala.metaxcan_results	12093	0.999766	0.998911
ENSG00000160193.11	WDR4	0.433727	0.664487	0.000115323	1	1	1	0.664487	0.0593327	mashr_Brain_Amygdala.metaxcan_results	12093	0.999766	0.999775
ENSG00000272644.1	RP11-33O4.1	0.433396	0.664727	0.0052823	1	1	1	0.664727	0.168451	mashr_Brain_Amygdala.metaxcan_results	12093	0.999766	0.999658
ENSG00000178449.8	COX14	0.433244	0.664837	0.0115675	1	1	1	0.664837	0.162808	mashr_Brain_Amygdala.metaxcan_results	12093	0.999766	0.998911
ENSG00000278921.2	EPB41L4A-AS2	-0.433194	0.664874	0.00768905	2	2	2	0.663327	0.189118	mashr_Brain_Amygdala.metaxcan_results	12093	0.999766	0.999302
ENSG00000181036.13	FCRL6	-0.433096	0.664945	3.17e-10	1	1	1	0.664945	6.12e-05	mashr_Brain_Amygdala.metaxcan_results	12093	0.999766	0.998911
ENSG00000269873.1	CTD-2587H19.3	-0.433089	0.66495	0.0303282	3	3	3	0.108952	0.224693	mashr_Brain_Amygdala.metaxcan_results	12093	0.999766	0.999775
ENSG00000167754.12	KLK5	-0.433087	0.664951	3.64e-06	1	1	1	0.664951	0.00706998	mashr_Brain_Amygdala.metaxcan_results	12093	0.999766	0.999109
ENSG00000101306.10	MYLK2	0.433079	0.664958	0.0423982	1	2	2	0.664958	0.323753	mashr_Brain_Amygdala.metaxcan_results	12093	0.999766	0.999799
ENSG00000166348.18	USP54	-0.433012	0.665006	0.000649928	1	1	1	0.665006	0.0787932	mashr_Brain_Amygdala.metaxcan_results	12093	0.999766	0.999109
ENSG00000177788.5	RP5-1061H20.4	0.432955	0.665048	0.000172289	2	2	2	0.39362	0.0140236	mashr_Brain_Amygdala.metaxcan_results	12093	0.999766	0.999799
ENSG00000163931.15	TKT	-0.432915	0.665076	0.0233228	1	1	1	0.665076	0.270617	mashr_Brain_Amygdala.metaxcan_results	12093	0.999766	0.999635
ENSG00000113621.14	TXNDC15	-0.432909	0.665081	0.0424401	1	2	2	0.665081	0.511253	mashr_Brain_Amygdala.metaxcan_results	12093	0.999766	0.998289
ENSG00000204209.11	DAXX	-0.432829	0.665139	1.37e-05	1	1	1	0.665139	0.0235432	mashr_Brain_Amygdala.metaxcan_results	12093	0.999766	0.999481
ENSG00000134245.17	WNT2B	0.432678	0.665249	0.00679835	1	1	1	0.665249	0.176166	mashr_Brain_Amygdala.metaxcan_results	12093	0.999766	0.993144
ENSG00000273257.1	RP11-177J6.1	0.43267	0.665254	0.0600308	1	1	1	0.665254	0.43329	mashr_Brain_Amygdala.metaxcan_results	12093	0.999766	0.999775
ENSG00000104946.12	TBC1D17	-0.432599	0.665306	0.000861966	2	2	2	0.416395	0.138771	mashr_Brain_Amygdala.metaxcan_results	12093	0.999766	0.998289
ENSG00000205085.10	FAM71F2	-0.432551	0.665341	0.00454861	2	2	2	0.686842	0.225833	mashr_Brain_Amygdala.metaxcan_results	12093	0.999766	0.999635
ENSG00000006625.17	GGCT	0.432427	0.665431	0.0175327	2	2	2	0.664126	0.240923	mashr_Brain_Amygdala.metaxcan_results	12093	0.999766	0.999775
ENSG00000185436.11	IFNLR1	0.43225	0.66556	0.0128175	1	1	1	0.66556	0.163875	mashr_Brain_Amygdala.metaxcan_results	12093	0.999766	0.999302
ENSG00000249915.7	PDCD6	0.431929	0.665793	0.00588127	2	2	2	0.206359	0.102642	mashr_Brain_Amygdala.metaxcan_results	12093	0.999766	0.998289
ENSG00000161082.12	CELF5	-0.431636	0.666006	2.53e-09	1	1	1	0.666006	7.91e-05	mashr_Brain_Amygdala.metaxcan_results	12093	0.999766	0.993144
ENSG00000092051.16	JPH4	0.431552	0.666067	5.23e-05	1	1	1	0.666067	0.0109238	mashr_Brain_Amygdala.metaxcan_results	12093	0.999766	0.999859
ENSG00000228140.1	RP3-467K16.4	0.431421	0.666162	0.088622	1	1	1	0.666162	0.488915	mashr_Brain_Amygdala.metaxcan_results	12093	0.999766	0.999782
ENSG00000262223.6	RP11-1055B8.3	0.431303	0.666248	0.0733635	2	2	2	0.63859	0.358732	mashr_Brain_Amygdala.metaxcan_results	12093	0.999766	0.999109
ENSG00000160209.18	PDXK	-0.431277	0.666267	0.00194142	2	2	2	0.335469	0.0652358	mashr_Brain_Amygdala.metaxcan_results	12093	0.999766	0.999658
ENSG00000145743.15	FBXL17	-0.431203	0.66632	7.46e-05	1	2	2	0.66632	0.0325253	mashr_Brain_Amygdala.metaxcan_results	12093	0.999766	0.999109
ENSG00000168675.18	LDLRAD4	0.430364	0.666931	1.08e-07	1	1	1	0.666931	0.00130837	mashr_Brain_Amygdala.metaxcan_results	12093	0.999766	0.998911
ENSG00000100196.10	KDELR3	-0.430352	0.666939	0.079396	1	1	1	0.666939	0.396935	mashr_Brain_Amygdala.metaxcan_results	12093	0.999766	0.993144
ENSG00000126351.12	THRA	0.430299	0.666978	0.000180228	1	1	1	0.666978	0.0183499	mashr_Brain_Amygdala.metaxcan_results	12093	0.999766	0.999859
ENSG00000173757.9	STAT5B	0.430232	0.667027	9.18e-05	2	2	2	0.527881	0.0197661	mashr_Brain_Amygdala.metaxcan_results	12093	0.999766	0.999775
ENSG00000034239.10	EFCAB1	0.430144	0.667091	0.124947	1	1	1	0.667091	0.49922	mashr_Brain_Amygdala.metaxcan_results	12093	0.999766	0.999635
ENSG00000151023.16	ENKUR	0.430118	0.66711	4.11e-05	2	2	2	0.500914	0.0103017	mashr_Brain_Amygdala.metaxcan_results	12093	0.999766	0.999859
ENSG00000185615.15	PDIA2	0.429822	0.667325	0.00427988	1	1	1	0.667325	0.127413	mashr_Brain_Amygdala.metaxcan_results	12093	0.999766	0.999658
ENSG00000155313.15	USP25	-0.429676	0.667431	0.00470157	2	2	2	0.6752	0.144317	mashr_Brain_Amygdala.metaxcan_results	12093	0.999766	0.999859
ENSG00000177370.4	TIMM22	-0.429289	0.667713	0.0313119	1	1	1	0.667713	0.316042	mashr_Brain_Amygdala.metaxcan_results	12093	0.999766	0.999799
ENSG00000238266.1	LINC00707	-0.429255	0.667737	0.00893548	2	2	2	0.65034	0.192731	mashr_Brain_Amygdala.metaxcan_results	12093	0.999766	0.999302
ENSG00000146192.14	FGD2	0.429226	0.667759	0.00166581	1	1	1	0.667759	0.0643547	mashr_Brain_Amygdala.metaxcan_results	12093	0.999766	0.999782
ENSG00000114626.17	ABTB1	-0.429137	0.667823	3.38e-06	1	1	1	0.667823	0.00314212	mashr_Brain_Amygdala.metaxcan_results	12093	0.999766	0.999635
ENSG00000270673.1	YTHDF3-AS1	-0.42895	0.66796	0.0126325	1	1	1	0.66796	0.237455	mashr_Brain_Amygdala.metaxcan_results	12093	0.999766	0.999302
ENSG00000185728.16	YTHDF3	-0.42895	0.66796	3e-05	1	1	1	0.66796	0.0115649	mashr_Brain_Amygdala.metaxcan_results	12093	0.999766	0.999658
ENSG00000160305.17	DIP2A	0.428926	0.667977	0.000620121	2	2	2	0.209016	0.0794399	mashr_Brain_Amygdala.metaxcan_results	12093	0.999766	0.999775
ENSG00000246523.7	RP11-736K20.6	0.428763	0.668096	0.0120415	1	1	1	0.668096	0.15278	mashr_Brain_Amygdala.metaxcan_results	12093	0.999766	0.999859
ENSG00000272849.1	RP11-347I19.8	0.428558	0.668245	0.0371313	1	1	1	0.668245	0.370809	mashr_Brain_Amygdala.metaxcan_results	12093	0.999766	0.999481
ENSG00000133104.12	SPG20	0.428386	0.66837	0.0042775	2	2	2	0.436203	0.0802497	mashr_Brain_Amygdala.metaxcan_results	12093	0.999766	0.999302
ENSG00000268912.1	CTD-2619J13.17	0.428185	0.668516	0.0516342	2	2	2	0.672102	0.311578	mashr_Brain_Amygdala.metaxcan_results	12093	0.999766	0.999109
ENSG00000182885.16	ADGRG3	0.427933	0.6687	0.00207561	1	1	1	0.6687	0.119063	mashr_Brain_Amygdala.metaxcan_results	12093	0.999766	0.998911
ENSG00000168461.12	RAB31	0.427917	0.668712	0.000218478	2	2	2	0.669032	0.0938574	mashr_Brain_Amygdala.metaxcan_results	12093	0.999766	0.999481
ENSG00000134007.3	ADAM20	-0.42791	0.668717	4.07e-06	1	1	1	0.668717	0.00917891	mashr_Brain_Amygdala.metaxcan_results	12093	0.999766	0.999859
ENSG00000115271.10	GCA	0.427868	0.668747	2.29e-05	1	1	1	0.668747	0.0370957	mashr_Brain_Amygdala.metaxcan_results	12093	0.999766	0.999109
ENSG00000115267.5	IFIH1	-0.427868	0.668747	6.61e-05	1	1	1	0.668747	0.06299	mashr_Brain_Amygdala.metaxcan_results	12093	0.999766	0.998911
ENSG00000164032.11	H2AFZ	0.427808	0.668791	0.000401335	1	1	1	0.668791	0.0329967	mashr_Brain_Amygdala.metaxcan_results	12093	0.999766	0.998289
ENSG00000174945.13	AMZ1	0.427712	0.668861	0.0521928	2	2	2	0.589656	0.311291	mashr_Brain_Amygdala.metaxcan_results	12093	0.999766	0.999859
ENSG00000128218.7	VPREB3	0.427529	0.668994	0.247472	2	3	3	0.491864	0.715364	mashr_Brain_Amygdala.metaxcan_results	12093	0.999766	0.999658
ENSG00000113282.13	CLINT1	-0.42752	0.669	0.00049973	1	1	1	0.669	0.0421593	mashr_Brain_Amygdala.metaxcan_results	12093	0.999766	0.998911
ENSG00000260645.1	RP11-250B2.5	-0.427457	0.669047	0.00704892	1	1	1	0.669047	0.125364	mashr_Brain_Amygdala.metaxcan_results	12093	0.999766	0.999799
ENSG00000143190.21	POU2F1	0.427343	0.66913	1.37e-05	1	1	1	0.66913	0.016874	mashr_Brain_Amygdala.metaxcan_results	12093	0.999766	0.993144
ENSG00000172247.3	C1QTNF4	-0.427247	0.669199	0.00771267	2	2	2	0.658184	0.12763	mashr_Brain_Amygdala.metaxcan_results	12093	0.999766	0.998289
ENSG00000146909.7	NOM1	0.427167	0.669258	0.00244961	1	1	1	0.669258	0.183458	mashr_Brain_Amygdala.metaxcan_results	12093	0.999766	0.999799
ENSG00000206527.9	HACD2	-0.427024	0.669362	0.0151719	2	2	2	0.182544	0.297937	mashr_Brain_Amygdala.metaxcan_results	12093	0.999766	0.998289
ENSG00000149346.14	SLX4IP	-0.426986	0.669389	0.00392294	1	1	1	0.669389	0.150069	mashr_Brain_Amygdala.metaxcan_results	12093	0.999766	0.999782
ENSG00000182158.14	CREB3L2	-0.426919	0.669438	9.1e-08	1	1	1	0.669438	0.000904887	mashr_Brain_Amygdala.metaxcan_results	12093	0.999766	0.998289
ENSG00000117308.14	GALE	0.426757	0.669556	0.00317215	2	2	2	0.658308	0.135828	mashr_Brain_Amygdala.metaxcan_results	12093	0.999766	0.999859
ENSG00000162643.12	WDR63	0.426744	0.669566	3.6e-06	1	1	1	0.669566	0.00944287	mashr_Brain_Amygdala.metaxcan_results	12093	0.999766	0.999658
ENSG00000171867.16	PRNP	-0.426734	0.669573	0.00223861	1	1	1	0.669573	0.092423	mashr_Brain_Amygdala.metaxcan_results	12093	0.999766	0.999658
ENSG00000103343.12	ZNF174	-0.426612	0.669662	0.000105106	1	1	1	0.669662	0.0466566	mashr_Brain_Amygdala.metaxcan_results	12093	0.999766	0.999481
ENSG00000135447.16	PPP1R1A	-0.426534	0.669718	2.3e-07	1	1	1	0.669718	0.0023824	mashr_Brain_Amygdala.metaxcan_results	12093	0.999766	0.993144
ENSG00000268673.3	LLNLR-249E10.1	-0.426375	0.669834	0.085812	1	1	1	0.669834	0.408131	mashr_Brain_Amygdala.metaxcan_results	12093	0.999766	0.993144
ENSG00000119787.13	ATL2	-0.426324	0.669872	0.0266196	1	1	1	0.669872	0.238742	mashr_Brain_Amygdala.metaxcan_results	12093	0.999766	0.999859
ENSG00000197766.7	CFD	-0.426259	0.669919	0.107134	3	3	3	0.664431	0.336529	mashr_Brain_Amygdala.metaxcan_results	12093	0.999766	0.998911
ENSG00000164109.13	MAD2L1	0.426221	0.669947	6.46e-06	1	2	2	0.669947	0.00912168	mashr_Brain_Amygdala.metaxcan_results	12093	0.999766	0.999799
ENSG00000163909.7	HEYL	0.426191	0.669968	0.00847224	2	2	2	0.667296	0.126103	mashr_Brain_Amygdala.metaxcan_results	12093	0.999766	0.999799
ENSG00000137055.14	PLAA	-0.426122	0.670019	1.3e-05	1	1	1	0.670019	0.00943697	mashr_Brain_Amygdala.metaxcan_results	12093	0.999766	0.998289
ENSG00000105428.5	ZNRF4	0.42596	0.670137	3.47e-07	1	1	1	0.670137	0.00182113	mashr_Brain_Amygdala.metaxcan_results	12093	0.999766	0.999635
ENSG00000122852.14	SFTPA1	0.425885	0.670192	1.87e-06	1	1	1	0.670192	0.0042312	mashr_Brain_Amygdala.metaxcan_results	12093	0.999766	0.993144
ENSG00000164850.14	GPER1	-0.425775	0.670272	0.00021627	2	2	2	0.147086	0.0544061	mashr_Brain_Amygdala.metaxcan_results	12093	0.999766	0.999481
ENSG00000180008.8	SOCS4	0.425602	0.670398	0.000121576	1	1	1	0.670398	0.0199671	mashr_Brain_Amygdala.metaxcan_results	12093	0.999766	0.999859
ENSG00000134313.15	KIDINS220	0.425401	0.670545	0.000409724	1	1	1	0.670545	0.0324255	mashr_Brain_Amygdala.metaxcan_results	12093	0.999766	0.999481
ENSG00000249241.1	AC195454.1	0.425274	0.670637	0.0171879	2	2	2	0.493473	0.46528	mashr_Brain_Amygdala.metaxcan_results	12093	0.999766	0.999775
ENSG00000142945.12	KIF2C	0.425263	0.670645	0.000289771	1	2	2	0.670645	0.108131	mashr_Brain_Amygdala.metaxcan_results	12093	0.999766	0.999109
ENSG00000151690.14	MFSD6	-0.425063	0.670791	0.0089004	1	1	1	0.670791	0.15512	mashr_Brain_Amygdala.metaxcan_results	12093	0.999766	0.999782
ENSG00000125827.8	TMX4	0.424932	0.670886	0.00069785	1	2	2	0.670886	0.131117	mashr_Brain_Amygdala.metaxcan_results	12093	0.999766	0.993144
ENSG00000114767.6	RRP9	-0.424866	0.670934	0.00300668	2	2	2	0.235174	0.2183	mashr_Brain_Amygdala.metaxcan_results	12093	0.999766	0.993144
ENSG00000167113.10	COQ4	0.424766	0.671007	0.00522272	1	1	1	0.671007	0.305847	mashr_Brain_Amygdala.metaxcan_results	12093	0.999766	0.999109
ENSG00000072682.18	P4HA2	-0.424605	0.671124	0.0020128	1	1	1	0.671124	0.111339	mashr_Brain_Amygdala.metaxcan_results	12093	0.999766	0.999782
ENSG00000130943.6	PKDREJ	-0.424266	0.671372	0.137864	2	2	2	0.310019	0.583676	mashr_Brain_Amygdala.metaxcan_results	12093	0.999766	0.999799
ENSG00000070081.15	NUCB2	0.424246	0.671387	0.000560812	1	1	1	0.671387	0.0444482	mashr_Brain_Amygdala.metaxcan_results	12093	0.999766	0.999859
ENSG00000144730.17	IL17RD	-0.424225	0.671401	3.28e-06	1	1	1	0.671401	0.0035383	mashr_Brain_Amygdala.metaxcan_results	12093	0.999766	0.999635
ENSG00000112033.13	PPARD	0.424153	0.671454	3.3e-07	2	2	2	0.614968	0.00127811	mashr_Brain_Amygdala.metaxcan_results	12093	0.999766	0.999635
ENSG00000153914.15	SREK1	-0.42402	0.671551	0.000125555	1	1	1	0.671551	0.0321283	mashr_Brain_Amygdala.metaxcan_results	12093	0.999766	0.999481
ENSG00000169474.4	SPRR1A	0.423972	0.671586	0.000222213	1	1	1	0.671586	0.0204133	mashr_Brain_Amygdala.metaxcan_results	12093	0.999766	0.999782
ENSG00000143294.14	PRCC	-0.42353	0.671908	0.00120637	2	2	2	0.538825	0.0423515	mashr_Brain_Amygdala.metaxcan_results	12093	0.999766	0.999481
ENSG00000100060.17	MFNG	0.423309	0.67207	0.000414735	1	1	1	0.67207	0.0555685	mashr_Brain_Amygdala.metaxcan_results	12093	0.999766	0.998911
ENSG00000105186.15	ANKRD27	-0.423309	0.67207	0.0913074	2	2	2	0.271519	0.546977	mashr_Brain_Amygdala.metaxcan_results	12093	0.999766	0.999635
ENSG00000227533.5	SLC2A1-AS1	0.423279	0.672092	0.151635	1	1	1	0.672092	0.731246	mashr_Brain_Amygdala.metaxcan_results	12093	0.999766	0.999635
ENSG00000116183.10	PAPPA2	0.422805	0.672437	1.26e-05	1	1	1	0.672437	0.0196428	mashr_Brain_Amygdala.metaxcan_results	12093	0.999766	0.998289
ENSG00000164181.13	ELOVL7	-0.422526	0.672641	0.000453204	1	1	1	0.672641	0.0679574	mashr_Brain_Amygdala.metaxcan_results	12093	0.999766	0.993144
ENSG00000164938.13	TP53INP1	-0.422515	0.672649	6.22e-05	2	2	2	0.743924	0.0344617	mashr_Brain_Amygdala.metaxcan_results	12093	0.999766	0.999109
ENSG00000273073.1	RP11-109E12.1	-0.422396	0.672736	0.209809	2	3	3	0.254815	0.891518	mashr_Brain_Amygdala.metaxcan_results	12093	0.999766	0.998289
ENSG00000021645.18	NRXN3	0.422235	0.672854	1.85e-06	1	1	1	0.672854	0.00275024	mashr_Brain_Amygdala.metaxcan_results	12093	0.999766	0.999109
ENSG00000157106.16	SMG1	-0.421995	0.673028	0.000728195	2	2	2	0.158077	0.0683524	mashr_Brain_Amygdala.metaxcan_results	12093	0.999766	0.998911
ENSG00000156172.5	C8orf37	-0.421963	0.673052	0.0176055	2	2	2	0.696278	0.343215	mashr_Brain_Amygdala.metaxcan_results	12093	0.999766	0.999302
ENSG00000251615.3	RP11-774O3.3	-0.421712	0.673235	0.0224994	2	2	2	0.585987	0.157622	mashr_Brain_Amygdala.metaxcan_results	12093	0.999766	0.999775
ENSG00000160410.14	SHKBP1	-0.421661	0.673273	0.00198073	1	1	1	0.673273	0.0847319	mashr_Brain_Amygdala.metaxcan_results	12093	0.999766	0.999635
ENSG00000160111.12	CPAMD8	-0.421657	0.673275	0.00842892	1	1	1	0.673275	0.303611	mashr_Brain_Amygdala.metaxcan_results	12093	0.999766	0.999658
ENSG00000165899.10	OTOGL	-0.421629	0.673296	2.77e-05	1	1	1	0.673296	0.00745017	mashr_Brain_Amygdala.metaxcan_results	12093	0.999766	0.999481
ENSG00000273008.1	RP11-351D16.3	-0.421496	0.673393	0.00888482	2	2	2	0.477846	0.318572	mashr_Brain_Amygdala.metaxcan_results	12093	0.999766	0.999635
ENSG00000158793.13	NIT1	0.421449	0.673427	0.0220004	1	2	2	0.673427	0.736193	mashr_Brain_Amygdala.metaxcan_results	12093	0.999766	0.993144
ENSG00000156453.13	PCDH1	0.421099	0.673683	4.73e-07	1	1	1	0.673683	0.00436852	mashr_Brain_Amygdala.metaxcan_results	12093	0.999766	0.998289
ENSG00000250241.5	RP11-9G1.3	-0.420965	0.673781	1.75e-07	1	1	1	0.673781	0.000686668	mashr_Brain_Amygdala.metaxcan_results	12093	0.999766	0.999109
ENSG00000213533.11	TMEM110	0.420436	0.674167	0.0129891	1	1	1	0.674167	0.192423	mashr_Brain_Amygdala.metaxcan_results	12093	0.999766	0.999775
ENSG00000175352.10	NRIP3	-0.420213	0.67433	0.000666025	2	2	2	0.392048	0.045087	mashr_Brain_Amygdala.metaxcan_results	12093	0.999766	0.999782
ENSG00000124214.19	STAU1	0.42007	0.674435	0.00944157	1	1	1	0.674435	0.149297	mashr_Brain_Amygdala.metaxcan_results	12093	0.999766	0.998911
ENSG00000233436.7	BTBD18	-0.420066	0.674437	2.14e-05	1	1	1	0.674437	0.0152974	mashr_Brain_Amygdala.metaxcan_results	12093	0.999766	0.999481
ENSG00000237612.1	AP002856.7	0.41982	0.674617	1.21e-05	1	1	1	0.674617	0.0107554	mashr_Brain_Amygdala.metaxcan_results	12093	0.999766	0.999635
ENSG00000113742.12	CPEB4	0.419639	0.674749	0.00165987	1	1	1	0.674749	0.0576212	mashr_Brain_Amygdala.metaxcan_results	12093	0.999766	0.998289
ENSG00000269946.1	RP11-2B6.3	0.419484	0.674863	0.00198116	1	1	1	0.674863	0.126663	mashr_Brain_Amygdala.metaxcan_results	12093	0.999766	0.999658
ENSG00000168310.10	IRF2	0.419057	0.675174	2.16e-05	1	1	1	0.675174	0.0115428	mashr_Brain_Amygdala.metaxcan_results	12093	0.999766	0.999635
ENSG00000268205.1	CTC-444N24.11	0.418972	0.675237	0.00164162	1	1	1	0.675237	0.0576329	mashr_Brain_Amygdala.metaxcan_results	12093	0.999766	0.998289
ENSG00000253797.2	UTP14C	0.418923	0.675273	0.00898481	2	2	2	0.555212	0.230171	mashr_Brain_Amygdala.metaxcan_results	12093	0.999766	0.999109
ENSG00000101605.12	MYOM1	-0.418824	0.675345	0.00450449	1	1	1	0.675345	0.127059	mashr_Brain_Amygdala.metaxcan_results	12093	0.999766	0.999775
ENSG00000114796.15	KLHL24	0.418481	0.675595	0.0140392	1	1	1	0.675595	0.186266	mashr_Brain_Amygdala.metaxcan_results	12093	0.999766	0.998911
ENSG00000140950.15	TLDC1	0.418285	0.675739	0.000674865	1	1	1	0.675739	0.0380774	mashr_Brain_Amygdala.metaxcan_results	12093	0.999766	0.999775
ENSG00000088766.11	CRLS1	-0.418243	0.675769	0.00993741	2	2	2	0.66913	0.193138	mashr_Brain_Amygdala.metaxcan_results	12093	0.999766	0.999635
ENSG00000184601.10	C14orf180	-0.418172	0.675821	0.0242539	2	2	2	0.667913	0.161646	mashr_Brain_Amygdala.metaxcan_results	12093	0.999766	0.993144
ENSG00000010310.8	GIPR	0.41814	0.675845	3.75e-06	1	1	1	0.675845	0.0107007	mashr_Brain_Amygdala.metaxcan_results	12093	0.999766	0.999775
ENSG00000134851.12	TMEM165	0.418073	0.675894	6.11e-05	1	1	1	0.675894	0.019021	mashr_Brain_Amygdala.metaxcan_results	12093	0.999766	0.999859
ENSG00000107560.10	RAB11FIP2	-0.41805	0.67591	4.02e-05	1	2	2	0.67591	0.0314707	mashr_Brain_Amygdala.metaxcan_results	12093	0.999766	0.998911
ENSG00000234630.1	LL22NC03-2H8.4	0.418049	0.675911	0.0171141	1	1	1	0.675911	0.181788	mashr_Brain_Amygdala.metaxcan_results	12093	0.999766	0.999109
ENSG00000102893.15	PHKB	-0.41798	0.675962	0.00160965	1	1	1	0.675962	0.104799	mashr_Brain_Amygdala.metaxcan_results	12093	0.999766	0.993144
ENSG00000213793.5	ZNF888	-0.417678	0.676183	0.0138366	1	1	1	0.676183	0.174373	mashr_Brain_Amygdala.metaxcan_results	12093	0.999766	0.999775
ENSG00000187118.12	CMC1	0.417619	0.676226	0.0266078	1	1	1	0.676226	0.80962	mashr_Brain_Amygdala.metaxcan_results	12093	0.999766	0.999799
ENSG00000129116.17	PALLD	0.417597	0.676242	1.22e-05	2	2	2	0.519792	0.00726809	mashr_Brain_Amygdala.metaxcan_results	12093	0.999766	0.999109
ENSG00000115816.14	CEBPZ	0.417525	0.676295	0.036313	2	2	2	0.396346	0.280203	mashr_Brain_Amygdala.metaxcan_results	12093	0.999766	0.998911
ENSG00000120820.12	GLT8D2	0.417412	0.676377	0.0128342	2	2	2	0.552894	0.344154	mashr_Brain_Amygdala.metaxcan_results	12093	0.999766	0.998911
ENSG00000134253.9	TRIM45	0.416917	0.676739	0.0216584	2	2	2	0.491833	0.301702	mashr_Brain_Amygdala.metaxcan_results	12093	0.999766	0.999782
ENSG00000002549.12	LAP3	0.416909	0.676745	0.0280496	1	1	1	0.676745	0.241239	mashr_Brain_Amygdala.metaxcan_results	12093	0.999766	0.999302
ENSG00000134108.12	ARL8B	-0.416835	0.676799	1.1e-05	1	1	1	0.676799	0.0211063	mashr_Brain_Amygdala.metaxcan_results	12093	0.999766	0.999481
ENSG00000198522.13	GPN1	0.416669	0.676921	0.00246546	2	2	2	0.16541	0.0689683	mashr_Brain_Amygdala.metaxcan_results	12093	0.999766	0.999481
ENSG00000168528.11	SERINC2	-0.41666	0.676927	0.012262	1	1	1	0.676927	0.441846	mashr_Brain_Amygdala.metaxcan_results	12093	0.999766	0.999799
ENSG00000080573.6	COL5A3	-0.416633	0.676947	0.0416559	1	1	1	0.676947	0.287433	mashr_Brain_Amygdala.metaxcan_results	12093	0.999766	0.999481
ENSG00000077152.9	UBE2T	-0.416522	0.677028	2.82e-06	1	1	1	0.677028	0.0106662	mashr_Brain_Amygdala.metaxcan_results	12093	0.999766	0.999782
ENSG00000067141.16	NEO1	-0.416502	0.677043	1.67e-05	1	1	1	0.677043	0.00608076	mashr_Brain_Amygdala.metaxcan_results	12093	0.999766	0.998289
ENSG00000163754.17	GYG1	0.416493	0.677049	0.00241767	1	2	2	0.677049	0.126011	mashr_Brain_Amygdala.metaxcan_results	12093	0.999766	0.999109
ENSG00000127824.13	TUBA4A	0.416433	0.677093	1.98e-06	1	1	1	0.677093	0.00595221	mashr_Brain_Amygdala.metaxcan_results	12093	0.999766	0.998911
ENSG00000117505.12	DR1	0.416226	0.677244	0.00907735	1	1	1	0.677244	0.145174	mashr_Brain_Amygdala.metaxcan_results	12093	0.999766	0.999782
ENSG00000132911.4	NMUR2	-0.4162	0.677264	0.0297453	1	1	1	0.677264	0.295418	mashr_Brain_Amygdala.metaxcan_results	12093	0.999766	0.999302
ENSG00000188511.12	C22orf34	-0.415879	0.677498	0.0266464	2	2	2	0.660506	0.255075	mashr_Brain_Amygdala.metaxcan_results	12093	0.999766	0.998911
ENSG00000228265.5	RALY-AS1	0.415756	0.677588	0.000289398	1	1	1	0.677588	0.051672	mashr_Brain_Amygdala.metaxcan_results	12093	0.999766	0.999109
ENSG00000213865.7	C8orf44	-0.415691	0.677636	0.000802794	2	2	2	0.359757	0.123755	mashr_Brain_Amygdala.metaxcan_results	12093	0.999766	0.999658
ENSG00000141485.16	SLC13A5	0.415617	0.67769	8.61e-06	1	1	1	0.67769	0.0133526	mashr_Brain_Amygdala.metaxcan_results	12093	0.999766	0.999799
ENSG00000105671.11	DDX49	0.415596	0.677705	0.000252188	1	1	1	0.677705	0.0788205	mashr_Brain_Amygdala.metaxcan_results	12093	0.999766	0.999782
ENSG00000100036.12	SLC35E4	-0.415586	0.677713	2.33e-05	1	2	2	0.677713	0.0204167	mashr_Brain_Amygdala.metaxcan_results	12093	0.999766	0.993144
ENSG00000030110.12	BAK1	-0.415433	0.677825	0.0780701	1	1	1	0.677825	0.440877	mashr_Brain_Amygdala.metaxcan_results	12093	0.999766	0.999635
ENSG00000196141.13	SPATS2L	0.415398	0.677851	0.000540205	2	2	2	0.30503	0.105231	mashr_Brain_Amygdala.metaxcan_results	12093	0.999766	0.999658
ENSG00000224032.6	EPB41L4A-AS1	-0.415359	0.677879	0.00048521	2	2	2	0.653999	0.0623454	mashr_Brain_Amygdala.metaxcan_results	12093	0.999766	0.999302
ENSG00000226995.7	LINC00658	0.415095	0.678072	0.0302854	1	1	1	0.678072	0.352836	mashr_Brain_Amygdala.metaxcan_results	12093	0.999766	0.999109
ENSG00000172031.6	EPHX4	-0.415042	0.678111	0.000172675	1	1	1	0.678111	0.0399137	mashr_Brain_Amygdala.metaxcan_results	12093	0.999766	0.993144
ENSG00000100522.8	GNPNAT1	0.415021	0.678127	0.000503398	2	2	2	0.415537	0.0460001	mashr_Brain_Amygdala.metaxcan_results	12093	0.999766	0.999859
ENSG00000271553.1	RP11-274B21.10	-0.414978	0.678158	0.0669533	3	3	3	0.444931	0.396464	mashr_Brain_Amygdala.metaxcan_results	12093	0.999766	0.999782
ENSG00000188786.9	MTF1	-0.414832	0.678265	6.82e-05	1	1	1	0.678265	0.0349477	mashr_Brain_Amygdala.metaxcan_results	12093	0.999766	0.999775
ENSG00000174444.14	RPL4	0.414685	0.678373	1.08e-05	1	1	1	0.678373	0.00842669	mashr_Brain_Amygdala.metaxcan_results	12093	0.999766	0.999859
ENSG00000110841.13	PPFIBP1	-0.414618	0.678421	0.000336553	1	1	1	0.678421	0.0445983	mashr_Brain_Amygdala.metaxcan_results	12093	0.999766	0.999481
ENSG00000130305.16	NSUN5	0.414588	0.678444	1.54e-09	1	2	2	0.678444	8.06e-05	mashr_Brain_Amygdala.metaxcan_results	12093	0.999766	0.998911
ENSG00000122756.14	CNTFR	-0.414544	0.678476	0.000450667	1	1	1	0.678476	0.0729851	mashr_Brain_Amygdala.metaxcan_results	12093	0.999766	0.998911
ENSG00000169193.11	CCDC126	0.41447	0.67853	0.000121971	1	1	1	0.67853	0.0155578	mashr_Brain_Amygdala.metaxcan_results	12093	0.999766	0.999775
ENSG00000177034.14	MTX3	0.414322	0.678638	0.00186504	1	1	1	0.678638	0.0882067	mashr_Brain_Amygdala.metaxcan_results	12093	0.999766	0.999782
ENSG00000100614.17	PPM1A	-0.414216	0.678716	0.0468239	2	2	2	0.154791	0.230554	mashr_Brain_Amygdala.metaxcan_results	12093	0.999766	0.999859
ENSG00000135919.12	SERPINE2	-0.414183	0.67874	0.000730021	1	1	1	0.67874	0.042946	mashr_Brain_Amygdala.metaxcan_results	12093	0.999766	0.999859
ENSG00000100902.10	PSMA6	-0.4141	0.678801	0.000116877	1	1	1	0.678801	0.0457532	mashr_Brain_Amygdala.metaxcan_results	12093	0.999766	0.999635
ENSG00000187244.10	BCAM	-0.414061	0.678829	0.00148366	1	1	1	0.678829	0.175294	mashr_Brain_Amygdala.metaxcan_results	12093	0.999766	0.999775
ENSG00000237172.3	B3GNT9	0.413965	0.678899	0.00227405	1	1	1	0.678899	0.302918	mashr_Brain_Amygdala.metaxcan_results	12093	0.999766	0.999302
ENSG00000171806.11	METTL18	-0.413557	0.679199	0.138827	2	2	2	0.687402	0.909064	mashr_Brain_Amygdala.metaxcan_results	12093	0.999766	0.998289
ENSG00000109743.10	BST1	-0.413257	0.679419	0.0041987	1	1	1	0.679419	0.0887338	mashr_Brain_Amygdala.metaxcan_results	12093	0.999766	0.999481
ENSG00000167981.5	ZNF597	-0.413108	0.679528	0.0109113	1	1	1	0.679528	0.160958	mashr_Brain_Amygdala.metaxcan_results	12093	0.999766	0.999302
ENSG00000197771.12	MCMBP	0.413049	0.67957	0.00107046	2	2	2	0.138826	0.209959	mashr_Brain_Amygdala.metaxcan_results	12093	0.999766	0.999799
ENSG00000154122.12	ANKH	-0.412942	0.679649	0.00889221	2	2	2	0.5052	0.105394	mashr_Brain_Amygdala.metaxcan_results	12093	0.999766	0.999302
ENSG00000250312.6	ZNF718	-0.412839	0.679725	0.991126	3	3	3	0.405102	1.05466	mashr_Brain_Amygdala.metaxcan_results	12093	0.999766	0.999859
ENSG00000259604.5	RP11-66B24.1	-0.412758	0.679784	0.0149485	1	2	2	0.679784	0.606843	mashr_Brain_Amygdala.metaxcan_results	12093	0.999766	0.998289
ENSG00000154027.18	AK5	0.412464	0.679999	2.79e-05	1	1	1	0.679999	0.0112592	mashr_Brain_Amygdala.metaxcan_results	12093	0.999766	0.999109
ENSG00000013293.5	SLC7A14	-0.412299	0.68012	3.6e-08	1	1	1	0.68012	0.00043611	mashr_Brain_Amygdala.metaxcan_results	12093	0.999766	0.999782
ENSG00000169251.12	NMD3	-0.412141	0.680236	0.000585477	1	1	1	0.680236	0.110117	mashr_Brain_Amygdala.metaxcan_results	12093	0.999766	0.999658
ENSG00000116014.9	KISS1R	-0.412051	0.680302	0.074061	1	1	1	0.680302	0.774435	mashr_Brain_Amygdala.metaxcan_results	12093	0.999766	0.999481
ENSG00000234906.9	APOC2	-0.411818	0.680473	0.0164399	2	2	2	0.32658	0.180449	mashr_Brain_Amygdala.metaxcan_results	12093	0.999766	0.999635
ENSG00000127124.14	HIVEP3	0.41179	0.680494	0.000169919	1	1	1	0.680494	0.082803	mashr_Brain_Amygdala.metaxcan_results	12093	0.999766	0.993144
ENSG00000147548.16	NSD3	-0.411473	0.680726	9.06e-05	1	1	1	0.680726	0.0254038	mashr_Brain_Amygdala.metaxcan_results	12093	0.999766	0.999109
ENSG00000263050.1	RP11-667K14.3	-0.411469	0.680729	1.11e-05	1	1	1	0.680729	0.015142	mashr_Brain_Amygdala.metaxcan_results	12093	0.999766	0.999859
ENSG00000142676.12	RPL11	0.411356	0.680811	0.000344187	1	1	1	0.680811	0.0353209	mashr_Brain_Amygdala.metaxcan_results	12093	0.999766	0.999782
ENSG00000124074.11	ENKD1	-0.411296	0.680856	0.0100223	1	1	1	0.680856	0.635929	mashr_Brain_Amygdala.metaxcan_results	12093	0.999766	0.998911
ENSG00000016391.10	CHDH	0.411144	0.680967	0.0125746	1	1	1	0.680967	0.311648	mashr_Brain_Amygdala.metaxcan_results	12093	0.999766	0.999799
ENSG00000164129.11	NPY5R	-0.410912	0.681137	0.00558357	3	3	3	0.616803	0.219753	mashr_Brain_Amygdala.metaxcan_results	12093	0.999766	0.999302
ENSG00000160867.14	FGFR4	-0.410831	0.681197	0.0581708	1	1	1	0.681197	0.37058	mashr_Brain_Amygdala.metaxcan_results	12093	0.999766	0.999109
ENSG00000204385.10	SLC44A4	-0.410816	0.681208	0.000719964	1	1	1	0.681208	0.041472	mashr_Brain_Amygdala.metaxcan_results	12093	0.999766	0.993144
ENSG00000022976.15	ZNF839	0.410804	0.681216	0.0135266	2	2	2	0.574394	0.197175	mashr_Brain_Amygdala.metaxcan_results	12093	0.999766	0.999658
ENSG00000149260.15	CAPN5	0.410741	0.681263	0.0181134	2	2	2	0.461302	0.217401	mashr_Brain_Amygdala.metaxcan_results	12093	0.999766	0.999859
ENSG00000105639.18	JAK3	0.410673	0.681312	0.0113715	2	2	2	0.657138	0.200283	mashr_Brain_Amygdala.metaxcan_results	12093	0.999766	0.999109
ENSG00000137699.16	TRIM29	0.410655	0.681325	0.0334197	2	2	2	0.372409	0.397964	mashr_Brain_Amygdala.metaxcan_results	12093	0.999766	0.999859
ENSG00000104814.12	MAP4K1	-0.410577	0.681383	0.00134989	1	1	1	0.681383	0.146102	mashr_Brain_Amygdala.metaxcan_results	12093	0.999766	0.998289
ENSG00000034533.11	ASTE1	0.410515	0.681429	0.0443215	1	1	1	0.681429	0.409576	mashr_Brain_Amygdala.metaxcan_results	12093	0.999766	0.999782
ENSG00000177169.9	ULK1	-0.410256	0.681618	3.17e-05	1	1	1	0.681618	0.0168801	mashr_Brain_Amygdala.metaxcan_results	12093	0.999766	0.993144
ENSG00000133063.15	CHIT1	-0.410119	0.681718	0.00103289	1	1	1	0.681718	0.127801	mashr_Brain_Amygdala.metaxcan_results	12093	0.999766	0.999658
ENSG00000197705.9	KLHL14	0.410118	0.681719	0.0710981	2	2	2	0.68823	0.364587	mashr_Brain_Amygdala.metaxcan_results	12093	0.999766	0.999775
ENSG00000116580.18	GON4L	0.410094	0.681737	0.000276438	1	2	2	0.681737	0.0280374	mashr_Brain_Amygdala.metaxcan_results	12093	0.999766	0.999859
ENSG00000161381.13	PLXDC1	-0.409705	0.682022	0.00103078	2	2	2	0.560046	0.12076	mashr_Brain_Amygdala.metaxcan_results	12093	0.999766	0.999782
ENSG00000259685.2	CTD-2315E11.1	-0.409607	0.682094	0.079628	1	1	1	0.682094	0.426809	mashr_Brain_Amygdala.metaxcan_results	12093	0.999766	0.998911
ENSG00000173992.8	CCS	0.409517	0.68216	0.00733135	1	1	1	0.68216	0.171552	mashr_Brain_Amygdala.metaxcan_results	12093	0.999766	0.999799
ENSG00000128578.9	STRIP2	-0.409425	0.682228	0.0126043	1	1	1	0.682228	0.244527	mashr_Brain_Amygdala.metaxcan_results	12093	0.999766	0.999302
ENSG00000128203.6	ASPHD2	0.409199	0.682394	0.000847317	2	2	2	0.675721	0.105852	mashr_Brain_Amygdala.metaxcan_results	12093	0.999766	0.999658
ENSG00000231533.1	RP1-232L24.3	-0.409105	0.682462	0.03109	2	2	2	0.733755	0.231402	mashr_Brain_Amygdala.metaxcan_results	12093	0.999766	0.999109
ENSG00000006194.9	ZNF263	0.408998	0.682541	0.0297153	2	2	2	0.681631	0.283214	mashr_Brain_Amygdala.metaxcan_results	12093	0.999766	0.999481
ENSG00000164142.15	FAM160A1	0.408746	0.682726	6.99e-07	1	1	1	0.682726	0.00462042	mashr_Brain_Amygdala.metaxcan_results	12093	0.999766	0.999775
ENSG00000278058.1	RP11-70D24.2	0.40853	0.682885	0.002119	1	1	1	0.682885	0.0776255	mashr_Brain_Amygdala.metaxcan_results	12093	0.999766	0.999302
ENSG00000204435.13	CSNK2B	0.408528	0.682886	1.24e-05	1	1	1	0.682886	0.0194267	mashr_Brain_Amygdala.metaxcan_results	12093	0.999766	0.999775
ENSG00000260778.5	RP11-304L19.13	0.408348	0.683018	0.0551958	1	1	1	0.683018	0.339359	mashr_Brain_Amygdala.metaxcan_results	12093	0.999766	0.999302
ENSG00000132912.12	DCTN4	0.408238	0.683099	0.000432209	1	1	1	0.683099	0.0746187	mashr_Brain_Amygdala.metaxcan_results	12093	0.999766	0.998289
ENSG00000037280.15	FLT4	0.408149	0.683164	0.000690302	1	1	1	0.683164	0.0466299	mashr_Brain_Amygdala.metaxcan_results	12093	0.999766	0.999109
ENSG00000122543.10	OCM	-0.408145	0.683167	7.79e-05	1	1	1	0.683167	0.0163909	mashr_Brain_Amygdala.metaxcan_results	12093	0.999766	0.999775
ENSG00000204653.9	ASPDH	0.408041	0.683243	0.0329427	1	1	1	0.683243	0.306877	mashr_Brain_Amygdala.metaxcan_results	12093	0.999766	0.993144
ENSG00000175591.11	P2RY2	-0.407985	0.683284	5.46e-05	1	1	1	0.683284	0.0235971	mashr_Brain_Amygdala.metaxcan_results	12093	0.999766	0.999658
ENSG00000124251.10	TP53TG5	0.407937	0.68332	0.00859913	2	2	2	0.235433	0.15233	mashr_Brain_Amygdala.metaxcan_results	12093	0.999766	0.999481
ENSG00000088882.7	CPXM1	-0.407884	0.683359	0.0149867	1	1	1	0.683359	0.16625	mashr_Brain_Amygdala.metaxcan_results	12093	0.999766	0.999635
ENSG00000165555.9	NOXRED1	0.407792	0.683426	0.0282544	2	2	2	0.212025	0.301714	mashr_Brain_Amygdala.metaxcan_results	12093	0.999766	0.993144
ENSG00000182899.14	RPL35A	-0.407654	0.683528	6.93e-06	1	1	1	0.683528	0.00523466	mashr_Brain_Amygdala.metaxcan_results	12093	0.999766	0.999109
ENSG00000144524.17	COPS7B	-0.407537	0.683613	0.000748142	1	1	1	0.683613	0.06025	mashr_Brain_Amygdala.metaxcan_results	12093	0.999766	0.999775
ENSG00000004478.7	FKBP4	0.407514	0.68363	4.26e-06	1	1	1	0.68363	0.00709788	mashr_Brain_Amygdala.metaxcan_results	12093	0.999766	0.999859
ENSG00000254827.5	SLC22A18AS	-0.407344	0.683755	9.66e-06	1	2	2	0.683755	0.033899	mashr_Brain_Amygdala.metaxcan_results	12093	0.999766	0.998911
ENSG00000166341.7	DCHS1	0.40728	0.683802	5e-06	1	2	2	0.683802	0.00345232	mashr_Brain_Amygdala.metaxcan_results	12093	0.999766	0.999302
ENSG00000100350.14	FOXRED2	-0.407153	0.683895	0.0628577	1	1	1	0.683895	0.829108	mashr_Brain_Amygdala.metaxcan_results	12093	0.999766	0.993144
ENSG00000251359.4	WWC2-AS2	-0.407142	0.683904	0.000310673	2	2	2	0.424175	0.0617704	mashr_Brain_Amygdala.metaxcan_results	12093	0.999766	0.999109
ENSG00000218891.4	ZNF579	0.407036	0.683982	0.00141131	1	1	1	0.683982	0.0837414	mashr_Brain_Amygdala.metaxcan_results	12093	0.999766	0.993144
ENSG00000177455.12	CD19	-0.406928	0.684061	3.24e-05	1	1	1	0.684061	0.0278798	mashr_Brain_Amygdala.metaxcan_results	12093	0.999766	0.999635
ENSG00000197415.11	VEPH1	-0.406199	0.684597	0.00181592	1	1	1	0.684597	0.0618765	mashr_Brain_Amygdala.metaxcan_results	12093	0.999766	0.999859
ENSG00000132680.10	KIAA0907	0.406085	0.68468	9.09e-06	1	1	1	0.68468	0.00802773	mashr_Brain_Amygdala.metaxcan_results	12093	0.999766	0.998911
ENSG00000166405.14	RIC3	-0.406007	0.684738	0.00484316	2	2	2	0.203042	0.229837	mashr_Brain_Amygdala.metaxcan_results	12093	0.999766	0.998911
ENSG00000111906.17	HDDC2	0.405744	0.684931	0.0018167	2	2	2	0.704591	0.0787899	mashr_Brain_Amygdala.metaxcan_results	12093	0.999766	0.999859
ENSG00000213551.4	DNAJC9	-0.405514	0.6851	0.00433805	1	1	1	0.6851	0.203565	mashr_Brain_Amygdala.metaxcan_results	12093	0.999766	0.999775
ENSG00000130957.4	FBP2	-0.4055	0.68511	0.0028767	2	2	2	0.240624	0.154297	mashr_Brain_Amygdala.metaxcan_results	12093	0.999766	0.999302
ENSG00000144043.11	TEX261	-0.405477	0.685127	0.0247479	2	2	2	0.644392	0.348472	mashr_Brain_Amygdala.metaxcan_results	12093	0.999766	0.999859
ENSG00000263753.6	LINC00667	-0.405192	0.685336	0.340347	3	4	4	0.696114	0.523145	mashr_Brain_Amygdala.metaxcan_results	12093	0.999766	0.999302
ENSG00000042445.13	RETSAT	0.405113	0.685395	0.0179119	1	1	1	0.685395	0.205017	mashr_Brain_Amygdala.metaxcan_results	12093	0.999766	0.999859
ENSG00000182327.7	GLTPD2	0.405071	0.685425	0.00306533	1	1	1	0.685425	0.108239	mashr_Brain_Amygdala.metaxcan_results	12093	0.999766	0.999109
ENSG00000143222.11	UFC1	-0.405063	0.685431	4.03e-06	1	1	1	0.685431	0.00303829	mashr_Brain_Amygdala.metaxcan_results	12093	0.999766	0.998289
ENSG00000100439.10	ABHD4	0.404173	0.686086	7.18e-06	1	1	1	0.686086	0.0106532	mashr_Brain_Amygdala.metaxcan_results	12093	0.999766	0.998911
ENSG00000198752.10	CDC42BPB	-0.404124	0.686122	5.15e-05	1	1	1	0.686122	0.0455751	mashr_Brain_Amygdala.metaxcan_results	12093	0.999766	0.999799
ENSG00000268655.2	CTB-60B18.10	-0.403966	0.686238	7.92e-06	1	1	1	0.686238	0.011192	mashr_Brain_Amygdala.metaxcan_results	12093	0.999766	0.999635
ENSG00000241697.4	TMEFF1	0.403899	0.686287	0.00019678	1	1	1	0.686287	0.0696253	mashr_Brain_Amygdala.metaxcan_results	12093	0.999766	0.993144
ENSG00000198131.13	ZNF544	0.403812	0.686351	0.0231424	1	1	1	0.686351	0.231685	mashr_Brain_Amygdala.metaxcan_results	12093	0.999766	0.999782
ENSG00000239713.8	APOBEC3G	-0.403724	0.686415	0.0999856	2	2	2	0.53121	0.443237	mashr_Brain_Amygdala.metaxcan_results	12093	0.999766	0.998289
ENSG00000072274.12	TFRC	0.403724	0.686415	0.000166605	2	2	2	0.443569	0.0244945	mashr_Brain_Amygdala.metaxcan_results	12093	0.999766	0.999302
ENSG00000184995.7	IFNE	-0.403713	0.686424	0.000421108	1	1	1	0.686424	0.0559939	mashr_Brain_Amygdala.metaxcan_results	12093	0.999766	0.999658
ENSG00000122952.16	ZWINT	0.403712	0.686425	0.126843	2	2	2	0.631175	1.09602	mashr_Brain_Amygdala.metaxcan_results	12093	0.999766	0.993144
ENSG00000066933.15	MYO9A	0.403519	0.686567	5.34e-07	1	1	1	0.686567	0.00221889	mashr_Brain_Amygdala.metaxcan_results	12093	0.999766	0.998289
ENSG00000168032.8	ENTPD3	0.403184	0.686813	0.00772239	2	2	2	0.649934	0.135687	mashr_Brain_Amygdala.metaxcan_results	12093	0.999766	0.999109
ENSG00000006468.13	ETV1	0.403173	0.686821	1.65e-06	1	1	1	0.686821	0.00483911	mashr_Brain_Amygdala.metaxcan_results	12093	0.999766	0.999775
ENSG00000188986.6	NELFB	-0.403051	0.686911	0.0337704	1	1	1	0.686911	0.317639	mashr_Brain_Amygdala.metaxcan_results	12093	0.999766	0.999859
ENSG00000115415.18	STAT1	0.403034	0.686923	0.00178348	1	1	1	0.686923	0.117369	mashr_Brain_Amygdala.metaxcan_results	12093	0.999766	0.999782
ENSG00000113319.12	RASGRF2	-0.402934	0.686997	7.53e-05	1	1	1	0.686997	0.0157698	mashr_Brain_Amygdala.metaxcan_results	12093	0.999766	0.999481
ENSG00000162664.16	ZNF326	0.402845	0.687062	0.00267639	2	2	2	0.130988	0.08755	mashr_Brain_Amygdala.metaxcan_results	12093	0.999766	0.999302
ENSG00000223485.2	LINC01615	-0.402435	0.687364	0.00133105	2	2	2	0.264666	0.0477471	mashr_Brain_Amygdala.metaxcan_results	12093	0.999766	0.999635
ENSG00000125450.10	NUP85	0.402336	0.687437	0.263006	2	2	2	0.612909	0.61449	mashr_Brain_Amygdala.metaxcan_results	12093	0.999766	0.999109
ENSG00000203883.6	SOX18	-0.402006	0.68768	0.000128827	1	1	1	0.68768	0.0245713	mashr_Brain_Amygdala.metaxcan_results	12093	0.999766	0.999782
ENSG00000171703.16	TCEA2	-0.402006	0.68768	0.000426355	1	1	1	0.68768	0.0447002	mashr_Brain_Amygdala.metaxcan_results	12093	0.999766	0.999859
ENSG00000270195.1	RP11-572O17.1	0.401986	0.687695	0.00567151	1	1	1	0.687695	0.138629	mashr_Brain_Amygdala.metaxcan_results	12093	0.999766	0.999859
ENSG00000143149.12	ALDH9A1	-0.401916	0.687746	0.00740266	1	1	1	0.687746	0.141142	mashr_Brain_Amygdala.metaxcan_results	12093	0.999766	0.998289
ENSG00000160218.12	TRAPPC10	-0.401858	0.687789	0.00632455	1	1	1	0.687789	0.147681	mashr_Brain_Amygdala.metaxcan_results	12093	0.999766	0.999859
ENSG00000121316.10	PLBD1	-0.4018	0.687831	0.00955337	1	2	2	0.687831	0.160989	mashr_Brain_Amygdala.metaxcan_results	12093	0.999766	0.998911
ENSG00000119737.5	GPR75	-0.401762	0.687859	0.00821658	1	1	1	0.687859	0.152857	mashr_Brain_Amygdala.metaxcan_results	12093	0.999766	0.999799
ENSG00000174021.10	GNG5	-0.401756	0.687864	0.00134705	1	1	1	0.687864	0.0907653	mashr_Brain_Amygdala.metaxcan_results	12093	0.999766	0.999859
ENSG00000101181.17	MTG2	-0.401461	0.688081	0.165445	3	3	3	0.71525	0.687854	mashr_Brain_Amygdala.metaxcan_results	12093	0.999766	0.999799
ENSG00000149262.16	INTS4	0.401326	0.68818	0.00213769	1	1	1	0.68818	0.0889718	mashr_Brain_Amygdala.metaxcan_results	12093	0.999766	0.998911
ENSG00000163586.9	FABP1	0.401097	0.688348	0.79001	3	3	3	0.68288	0.889049	mashr_Brain_Amygdala.metaxcan_results	12093	0.999766	0.999859
ENSG00000065833.8	ME1	-0.401003	0.688418	0.0087599	2	2	2	0.589598	0.0800297	mashr_Brain_Amygdala.metaxcan_results	12093	0.999766	0.993144
ENSG00000164930.11	FZD6	0.400962	0.688448	0.00124035	1	1	1	0.688448	0.121082	mashr_Brain_Amygdala.metaxcan_results	12093	0.999766	0.999799
ENSG00000230839.1	RP5-968J1.1	0.400866	0.688519	0.0693701	1	1	1	0.688519	0.4271	mashr_Brain_Amygdala.metaxcan_results	12093	0.999766	0.999302
ENSG00000115138.10	POMC	0.400731	0.688618	0.0300845	1	2	2	0.688618	0.553683	mashr_Brain_Amygdala.metaxcan_results	12093	0.999766	0.999859
ENSG00000082175.14	PGR	0.400614	0.688704	0.000219719	1	1	1	0.688704	0.0360351	mashr_Brain_Amygdala.metaxcan_results	12093	0.999766	0.999635
ENSG00000102710.19	SUPT20H	0.400547	0.688753	0.0101538	1	1	1	0.688753	0.240943	mashr_Brain_Amygdala.metaxcan_results	12093	0.999766	0.993144
ENSG00000224843.6	LINC00240	0.400537	0.688761	0.0231917	1	2	2	0.688761	0.414004	mashr_Brain_Amygdala.metaxcan_results	12093	0.999766	0.999782
ENSG00000095059.15	DHPS	0.400165	0.689035	0.000297071	1	1	1	0.689035	0.0784386	mashr_Brain_Amygdala.metaxcan_results	12093	0.999766	0.999799
ENSG00000008952.16	SEC62	-0.400153	0.689044	0.000507979	2	2	2	0.494052	0.119667	mashr_Brain_Amygdala.metaxcan_results	12093	0.999766	0.999302
ENSG00000225877.1	PSG8-AS1	0.39969	0.689385	0.000802726	2	2	2	0.69074	0.0660683	mashr_Brain_Amygdala.metaxcan_results	12093	0.999766	0.999302
ENSG00000154319.14	FAM167A	-0.399665	0.689403	0.0371324	2	2	2	0.295256	0.220909	mashr_Brain_Amygdala.metaxcan_results	12093	0.999766	0.998911
ENSG00000113758.13	DBN1	0.399595	0.689455	0.00104158	1	1	1	0.689455	0.0502686	mashr_Brain_Amygdala.metaxcan_results	12093	0.999766	0.999775
ENSG00000012963.14	UBR7	-0.399441	0.689568	0.00555723	1	1	1	0.689568	0.107648	mashr_Brain_Amygdala.metaxcan_results	12093	0.999766	0.999481
ENSG00000140323.5	DISP2	-0.399271	0.689694	0.0367041	1	1	1	0.689694	0.343818	mashr_Brain_Amygdala.metaxcan_results	12093	0.999766	0.998289
ENSG00000066084.12	DIP2B	-0.399109	0.689813	0.000822464	2	2	2	0.642865	0.0451761	mashr_Brain_Amygdala.metaxcan_results	12093	0.999766	0.999481
ENSG00000147526.19	TACC1	0.399056	0.689852	0.000643003	1	1	1	0.689852	0.059528	mashr_Brain_Amygdala.metaxcan_results	12093	0.999766	0.993144
ENSG00000168385.17	2021-09-02	-0.399004	0.68989	6.36e-05	1	2	2	0.68989	0.014395	mashr_Brain_Amygdala.metaxcan_results	12093	0.999766	0.999109
ENSG00000254427.1	RP11-430H10.1	0.398492	0.690268	0.513628	3	3	3	0.100902	0.993881	mashr_Brain_Amygdala.metaxcan_results	12093	0.999766	0.999109
ENSG00000183484.11	GPR132	0.398248	0.690448	0.00664952	1	1	1	0.690448	0.111997	mashr_Brain_Amygdala.metaxcan_results	12093	0.999766	0.993144
ENSG00000151632.17	AKR1C2	0.398181	0.690497	0.0504926	2	3	3	0.686124	0.552661	mashr_Brain_Amygdala.metaxcan_results	12093	0.999766	0.999782
ENSG00000058453.16	CROCC	0.398147	0.690521	0.0515545	1	1	1	0.690521	0.337327	mashr_Brain_Amygdala.metaxcan_results	12093	0.999766	0.993144
ENSG00000138646.8	HERC5	0.398048	0.690595	0.000447072	1	1	1	0.690595	0.0484895	mashr_Brain_Amygdala.metaxcan_results	12093	0.999766	0.999635
ENSG00000188649.12	CC2D2B	0.398	0.69063	0.000840783	1	1	1	0.69063	0.0757783	mashr_Brain_Amygdala.metaxcan_results	12093	0.999766	0.999481
ENSG00000146223.14	RPL7L1	0.397852	0.69074	0.0219983	2	2	2	0.708044	0.24597	mashr_Brain_Amygdala.metaxcan_results	12093	0.999766	0.999658
ENSG00000178078.11	STAP2	-0.397806	0.690773	0.106646	3	3	3	0.444121	0.452938	mashr_Brain_Amygdala.metaxcan_results	12093	0.999766	0.998911
ENSG00000255455.2	RP11-890B15.3	0.397742	0.69082	0.0493458	2	2	2	0.57005	0.367009	mashr_Brain_Amygdala.metaxcan_results	12093	0.999766	0.999799
ENSG00000156162.16	DPY19L4	0.39756	0.690954	0.000345326	1	1	1	0.690954	0.0699861	mashr_Brain_Amygdala.metaxcan_results	12093	0.999766	0.999775
ENSG00000131503.20	ANKHD1	0.397559	0.690955	0.000277113	2	2	2	0.554019	0.0242152	mashr_Brain_Amygdala.metaxcan_results	12093	0.999766	0.998289
ENSG00000139117.13	CPNE8	0.397546	0.690965	9.28e-05	1	1	1	0.690965	0.0178014	mashr_Brain_Amygdala.metaxcan_results	12093	0.999766	0.998289
ENSG00000116205.12	TCEANC2	-0.397262	0.691174	0.000200375	1	1	1	0.691174	0.109655	mashr_Brain_Amygdala.metaxcan_results	12093	0.999766	0.999109
ENSG00000108700.4	CCL8	0.397229	0.691199	0.000885305	2	2	2	0.651822	0.0373923	mashr_Brain_Amygdala.metaxcan_results	12093	0.999766	0.999782
ENSG00000263154.1	RP11-1055B8.2	0.396934	0.691416	0.0432498	2	2	2	0.638535	0.299	mashr_Brain_Amygdala.metaxcan_results	12093	0.999766	0.998289
ENSG00000135835.11	KIAA1614	-0.396896	0.691444	0.0370214	1	1	1	0.691444	0.338089	mashr_Brain_Amygdala.metaxcan_results	12093	0.999766	0.998911
ENSG00000237940.3	LINC01238	-0.396891	0.691448	0.0510648	1	2	2	0.691448	0.39456	mashr_Brain_Amygdala.metaxcan_results	12093	0.999766	0.999859
ENSG00000271425.7	NBPF10	0.39673	0.691567	0.155758	1	2	2	0.691567	0.97601	mashr_Brain_Amygdala.metaxcan_results	12093	0.999766	0.999481
ENSG00000143437.20	ARNT	-0.396712	0.69158	0.0466315	1	2	2	0.69158	0.293913	mashr_Brain_Amygdala.metaxcan_results	12093	0.999766	0.999775
ENSG00000121892.14	PDS5A	0.396663	0.691616	0.000498159	2	2	2	0.685492	0.0370621	mashr_Brain_Amygdala.metaxcan_results	12093	0.999766	0.999799
ENSG00000125656.8	CLPP	0.396661	0.691617	0.0201776	2	2	2	0.495513	0.470005	mashr_Brain_Amygdala.metaxcan_results	12093	0.999766	0.999859
ENSG00000125772.12	GPCPD1	-0.396296	0.691886	0.00288728	1	1	1	0.691886	0.0755134	mashr_Brain_Amygdala.metaxcan_results	12093	0.999766	0.998289
ENSG00000121350.15	PYROXD1	-0.396201	0.691957	0.0960059	2	2	2	0.270371	0.29976	mashr_Brain_Amygdala.metaxcan_results	12093	0.999766	0.999775
ENSG00000273295.1	AP000350.5	0.39619	0.691965	1.98016	2	2	2	0.626652	1.15034	mashr_Brain_Amygdala.metaxcan_results	12093	0.999766	0.999859
ENSG00000114670.13	NEK11	-0.396119	0.692017	0.0036489	1	1	1	0.692017	0.117519	mashr_Brain_Amygdala.metaxcan_results	12093	0.999766	0.999658
ENSG00000214706.10	IFRD2	0.396115	0.69202	0.00181203	1	1	1	0.69202	0.0650344	mashr_Brain_Amygdala.metaxcan_results	12093	0.999766	0.999635
ENSG00000136861.17	CDK5RAP2	-0.396014	0.692095	0.00736237	1	1	1	0.692095	0.252931	mashr_Brain_Amygdala.metaxcan_results	12093	0.999766	0.998911
ENSG00000163904.12	SENP2	-0.395853	0.692213	0.00496849	2	2	2	0.355758	0.10519	mashr_Brain_Amygdala.metaxcan_results	12093	0.999766	0.999302
ENSG00000123500.9	COL10A1	0.39569	0.692334	1.58e-05	1	1	1	0.692334	0.0149927	mashr_Brain_Amygdala.metaxcan_results	12093	0.999766	0.999775
ENSG00000136159.3	NUDT15	0.395583	0.692413	1.12e-06	1	2	2	0.692413	0.00583999	mashr_Brain_Amygdala.metaxcan_results	12093	0.999766	0.999782
ENSG00000135597.18	REPS1	-0.395581	0.692415	0.0141911	1	1	1	0.692415	0.347731	mashr_Brain_Amygdala.metaxcan_results	12093	0.999766	0.999635
ENSG00000072858.10	SIDT1	0.395318	0.692608	0.00326148	1	1	1	0.692608	0.0970342	mashr_Brain_Amygdala.metaxcan_results	12093	0.999766	0.999775
ENSG00000104331.8	IMPAD1	0.395284	0.692633	0.000821098	2	2	2	0.622448	0.0624192	mashr_Brain_Amygdala.metaxcan_results	12093	0.999766	0.999302
ENSG00000118113.11	MMP8	-0.395074	0.692788	3.36e-06	1	1	1	0.692788	0.00549871	mashr_Brain_Amygdala.metaxcan_results	12093	0.999766	0.999782
ENSG00000176978.13	DPP7	-0.395039	0.692814	0.00497243	1	2	2	0.692814	0.162138	mashr_Brain_Amygdala.metaxcan_results	12093	0.999766	0.999859
ENSG00000163666.8	HESX1	0.395024	0.692825	0.00202024	1	1	1	0.692825	0.0623725	mashr_Brain_Amygdala.metaxcan_results	12093	0.999766	0.998289
ENSG00000157500.10	APPL1	0.395024	0.692825	0.00015143	1	1	1	0.692825	0.0170764	mashr_Brain_Amygdala.metaxcan_results	12093	0.999766	0.999481
ENSG00000205837.7	LINC00487	-0.395019	0.692829	0.0952475	1	1	1	0.692829	0.715848	mashr_Brain_Amygdala.metaxcan_results	12093	0.999766	0.999302
ENSG00000127022.14	CANX	0.394861	0.692945	0.0569156	1	1	1	0.692945	0.321961	mashr_Brain_Amygdala.metaxcan_results	12093	0.999766	0.999799
ENSG00000189127.7	ANKRD34B	0.394836	0.692964	2.06e-05	1	1	1	0.692964	0.00959544	mashr_Brain_Amygdala.metaxcan_results	12093	0.999766	0.999799
ENSG00000259459.5	RP11-321G12.1	-0.394768	0.693014	0.10949	2	2	2	0.612611	0.464642	mashr_Brain_Amygdala.metaxcan_results	12093	0.999766	0.999109
ENSG00000116962.14	NID1	-0.394647	0.693103	0.00052883	1	1	1	0.693103	0.0415082	mashr_Brain_Amygdala.metaxcan_results	12093	0.999766	0.999109
ENSG00000157349.16	DDX19B	0.394518	0.693199	5.23e-06	1	1	1	0.693199	0.0177108	mashr_Brain_Amygdala.metaxcan_results	12093	0.999766	0.999302
ENSG00000135093.12	USP30	0.394498	0.693213	1.01e-05	1	1	1	0.693213	0.0175831	mashr_Brain_Amygdala.metaxcan_results	12093	0.999766	0.998289
ENSG00000223403.3	MEG9	-0.394453	0.693247	0.000343357	1	1	1	0.693247	0.0291349	mashr_Brain_Amygdala.metaxcan_results	12093	0.999766	0.999658
ENSG00000101199.12	ARFGAP1	-0.394356	0.693319	3.42e-05	1	1	1	0.693319	0.0138016	mashr_Brain_Amygdala.metaxcan_results	12093	0.999766	0.998289
ENSG00000159210.9	SNF8	-0.393945	0.693622	0.0345748	1	1	1	0.693622	0.303752	mashr_Brain_Amygdala.metaxcan_results	12093	0.999766	0.999782
ENSG00000115808.11	STRN	0.393919	0.693641	0.000784588	1	1	1	0.693641	0.0440802	mashr_Brain_Amygdala.metaxcan_results	12093	0.999766	0.999635
ENSG00000197841.14	ZNF181	0.393872	0.693675	0.135681	2	2	2	0.319448	0.601737	mashr_Brain_Amygdala.metaxcan_results	12093	0.999766	0.999782
ENSG00000132467.3	UTP3	-0.393734	0.693777	0.000696187	2	2	2	0.0972247	0.129723	mashr_Brain_Amygdala.metaxcan_results	12093	0.999766	0.999859
ENSG00000241837.6	ATP5O	0.393534	0.693925	0.0194074	1	1	1	0.693925	0.208115	mashr_Brain_Amygdala.metaxcan_results	12093	0.999766	0.999782
ENSG00000175087.9	PDIK1L	-0.393475	0.693968	0.0172289	1	1	1	0.693968	0.264274	mashr_Brain_Amygdala.metaxcan_results	12093	0.999766	0.999635
ENSG00000184647.10	PRSS55	0.393413	0.694015	0.0663606	1	1	1	0.694015	0.715934	mashr_Brain_Amygdala.metaxcan_results	12093	0.999766	0.999302
ENSG00000197182.14	MIRLET7BHG	-0.393233	0.694148	0.000300696	1	1	1	0.694148	0.0653071	mashr_Brain_Amygdala.metaxcan_results	12093	0.999766	0.993144
ENSG00000214113.10	LYRM4	0.393187	0.694182	0.0392155	3	3	3	0.577841	0.354709	mashr_Brain_Amygdala.metaxcan_results	12093	0.999766	0.998289
ENSG00000135912.10	TTLL4	-0.393107	0.694241	0.000961057	2	2	2	0.684341	0.107463	mashr_Brain_Amygdala.metaxcan_results	12093	0.999766	0.999859
ENSG00000133393.12	FOPNL	0.393059	0.694276	0.0109397	1	1	1	0.694276	0.345887	mashr_Brain_Amygdala.metaxcan_results	12093	0.999766	0.999481
ENSG00000112367.10	FIG4	-0.393056	0.694278	0.0005913	2	2	2	0.18212	0.153104	mashr_Brain_Amygdala.metaxcan_results	12093	0.999766	0.993144
ENSG00000187583.10	PLEKHN1	0.392942	0.694362	0.000440073	1	1	1	0.694362	0.0887807	mashr_Brain_Amygdala.metaxcan_results	12093	0.999766	0.998911
ENSG00000162300.11	ZFPL1	0.392913	0.694384	0.000147599	1	1	1	0.694384	0.0552894	mashr_Brain_Amygdala.metaxcan_results	12093	0.999766	0.999799
ENSG00000108239.8	TBC1D12	0.392727	0.694521	2.01e-05	1	1	1	0.694521	0.0148121	mashr_Brain_Amygdala.metaxcan_results	12093	0.999766	0.998289
ENSG00000116194.12	ANGPTL1	-0.392477	0.694706	0.00676983	1	2	2	0.694706	0.114006	mashr_Brain_Amygdala.metaxcan_results	12093	0.999766	0.999635
ENSG00000277369.1	RP11-486I11.2	0.392276	0.694854	0.000945529	1	1	1	0.694854	0.0543787	mashr_Brain_Amygdala.metaxcan_results	12093	0.999766	0.999799
ENSG00000171984.14	C20orf196	0.392243	0.694879	0.0407259	1	1	1	0.694879	0.362165	mashr_Brain_Amygdala.metaxcan_results	12093	0.999766	0.999635
ENSG00000167363.13	FN3K	0.392037	0.695031	0.00523345	1	1	1	0.695031	0.105971	mashr_Brain_Amygdala.metaxcan_results	12093	0.999766	0.999859
ENSG00000152782.16	PANK1	0.391959	0.695089	0.00305112	1	1	1	0.695089	0.167779	mashr_Brain_Amygdala.metaxcan_results	12093	0.999766	0.998289
ENSG00000255135.3	RP11-111M22.3	-0.391949	0.695096	0.0799659	1	1	1	0.695096	0.825445	mashr_Brain_Amygdala.metaxcan_results	12093	0.999766	0.999775
ENSG00000125835.18	SNRPB	-0.391879	0.695148	0.000639024	1	1	1	0.695148	0.0408093	mashr_Brain_Amygdala.metaxcan_results	12093	0.999766	0.999859
ENSG00000271860.6	RP11-436D23.1	0.391632	0.69533	3.75e-11	1	1	1	0.69533	9.63e-06	mashr_Brain_Amygdala.metaxcan_results	12093	0.999766	0.999799
ENSG00000145569.5	FAM105A	-0.39148	0.695443	0.000249121	2	2	2	0.659077	0.0304904	mashr_Brain_Amygdala.metaxcan_results	12093	0.999766	0.999109
ENSG00000115902.10	SLC1A4	-0.3911	0.695723	1.84e-05	1	1	1	0.695723	0.0128801	mashr_Brain_Amygdala.metaxcan_results	12093	0.999766	0.999481
ENSG00000196636.7	SDHAF3	0.391015	0.695786	1.27e-06	1	1	1	0.695786	0.00165973	mashr_Brain_Amygdala.metaxcan_results	12093	0.999766	0.993144
ENSG00000280165.1	PCDH20	0.390972	0.695818	7.96e-07	1	1	1	0.695818	0.00295039	mashr_Brain_Amygdala.metaxcan_results	12093	0.999766	0.993144
ENSG00000075240.16	GRAMD4	0.390803	0.695943	7.15e-05	1	1	1	0.695943	0.0196923	mashr_Brain_Amygdala.metaxcan_results	12093	0.999766	0.999782
ENSG00000134759.13	ELP2	-0.390787	0.695955	0.00171905	1	1	1	0.695955	0.0603213	mashr_Brain_Amygdala.metaxcan_results	12093	0.999766	0.998289
ENSG00000006534.15	ALDH3B1	-0.39078	0.69596	0.017767	2	2	2	0.712664	0.175074	mashr_Brain_Amygdala.metaxcan_results	12093	0.999766	0.999481
ENSG00000167747.13	C19orf48	-0.390747	0.695984	0.0184687	2	2	2	0.572292	0.144856	mashr_Brain_Amygdala.metaxcan_results	12093	0.999766	0.999635
ENSG00000121310.16	ECHDC2	-0.390713	0.69601	0.000506113	2	2	2	0.509305	0.0816074	mashr_Brain_Amygdala.metaxcan_results	12093	0.999766	0.999859
ENSG00000144736.13	SHQ1	-0.390436	0.696214	0.00402398	1	1	1	0.696214	0.0966577	mashr_Brain_Amygdala.metaxcan_results	12093	0.999766	0.999782
ENSG00000002016.17	RAD52	0.390248	0.696353	0.0144604	1	1	1	0.696353	0.287535	mashr_Brain_Amygdala.metaxcan_results	12093	0.999766	0.999658
ENSG00000187105.8	HEATR4	-0.390203	0.696386	0.0107048	1	1	1	0.696386	0.150391	mashr_Brain_Amygdala.metaxcan_results	12093	0.999766	0.999481
ENSG00000070371.15	CLTCL1	0.390025	0.696518	0.105724	2	2	2	0.105883	0.886789	mashr_Brain_Amygdala.metaxcan_results	12093	0.999766	0.993144
ENSG00000261462.1	CTA-254O6.1	-0.389884	0.696622	0.00734733	3	3	3	0.370297	0.284556	mashr_Brain_Amygdala.metaxcan_results	12093	0.999766	0.999109
ENSG00000106588.10	PSMA2	0.389799	0.696685	9.22e-05	1	1	1	0.696685	0.0237593	mashr_Brain_Amygdala.metaxcan_results	12093	0.999766	0.999799
ENSG00000172732.11	MUS81	0.389639	0.696804	0.00188933	1	1	1	0.696804	0.0669434	mashr_Brain_Amygdala.metaxcan_results	12093	0.999766	0.999302
ENSG00000188833.9	ENTPD8	-0.389605	0.696829	0.00017371	1	1	1	0.696829	0.0524107	mashr_Brain_Amygdala.metaxcan_results	12093	0.999766	0.999481
ENSG00000168481.8	LGI3	-0.389565	0.696859	0.000912041	2	2	2	0.381449	0.0494044	mashr_Brain_Amygdala.metaxcan_results	12093	0.999766	0.999481
ENSG00000162931.11	TRIM17	0.389408	0.696974	0.0017489	1	1	1	0.696974	0.0938872	mashr_Brain_Amygdala.metaxcan_results	12093	0.999766	0.999635
ENSG00000148834.12	GSTO1	-0.389327	0.697034	0.0275801	1	1	1	0.697034	0.586466	mashr_Brain_Amygdala.metaxcan_results	12093	0.999766	0.999109
ENSG00000139508.14	SLC46A3	-0.389188	0.697137	0.0206372	1	1	1	0.697137	0.188473	mashr_Brain_Amygdala.metaxcan_results	12093	0.999766	0.999799
ENSG00000133661.15	SFTPD	0.389039	0.697247	0.137963	1	1	1	0.697247	0.542686	mashr_Brain_Amygdala.metaxcan_results	12093	0.999766	0.999635
ENSG00000179598.5	PLD6	0.389033	0.697252	0.0177136	2	2	2	0.52246	0.298233	mashr_Brain_Amygdala.metaxcan_results	12093	0.999766	0.999775
ENSG00000101445.9	PPP1R16B	-0.389019	0.697262	0.000142428	1	1	1	0.697262	0.0543122	mashr_Brain_Amygdala.metaxcan_results	12093	0.999766	0.998911
ENSG00000117122.13	MFAP2	-0.388833	0.697399	0.0700044	1	2	2	0.697399	0.362709	mashr_Brain_Amygdala.metaxcan_results	12093	0.999766	0.999109
ENSG00000112053.13	SLC26A8	0.388648	0.697537	0.0353728	2	2	2	0.296921	0.220968	mashr_Brain_Amygdala.metaxcan_results	12093	0.999766	0.999782
ENSG00000163428.3	LRRC58	-0.388337	0.697766	0.00691349	2	2	2	0.453021	0.175757	mashr_Brain_Amygdala.metaxcan_results	12093	0.999766	0.999658
ENSG00000177200.16	CHD9	0.388254	0.697828	0.000153623	1	1	1	0.697828	0.0492875	mashr_Brain_Amygdala.metaxcan_results	12093	0.999766	0.993144
ENSG00000123159.15	GIPC1	-0.388222	0.697852	0.00013132	1	1	1	0.697852	0.020026	mashr_Brain_Amygdala.metaxcan_results	12093	0.999766	0.999635
ENSG00000135437.9	RDH5	-0.388199	0.697869	0.0787991	2	2	2	0.645902	0.4434	mashr_Brain_Amygdala.metaxcan_results	12093	0.999766	0.999109
ENSG00000204482.10	LST1	0.388036	0.697989	0.00117147	2	2	2	0.58065	0.137501	mashr_Brain_Amygdala.metaxcan_results	12093	0.999766	0.999481
ENSG00000163655.15	GMPS	0.388024	0.697998	0.00257596	1	1	1	0.697998	0.156865	mashr_Brain_Amygdala.metaxcan_results	12093	0.999766	0.999635
ENSG00000119041.10	GTF3C3	0.387991	0.698023	0.00450804	1	1	1	0.698023	0.203939	mashr_Brain_Amygdala.metaxcan_results	12093	0.999766	0.998911
ENSG00000230587.1	AC093609.1	0.387972	0.698037	1.3e-05	1	1	1	0.698037	0.00568572	mashr_Brain_Amygdala.metaxcan_results	12093	0.999766	0.999799
ENSG00000246375.2	RP11-10L7.1	0.387745	0.698204	1.00093	3	3	3	0.30582	2.23799	mashr_Brain_Amygdala.metaxcan_results	12093	0.999766	0.993144
ENSG00000168393.12	DTYMK	0.387392	0.698466	0.0191856	1	1	1	0.698466	0.213361	mashr_Brain_Amygdala.metaxcan_results	12093	0.999766	0.999658
ENSG00000180113.15	TDRD6	0.387309	0.698527	0.71527	2	2	2	0.620581	0.741252	mashr_Brain_Amygdala.metaxcan_results	12093	0.999766	0.999775
ENSG00000150636.17	CCDC102B	0.387302	0.698533	0.00980639	2	2	2	0.239349	0.225562	mashr_Brain_Amygdala.metaxcan_results	12093	0.999766	0.998289
ENSG00000060971.17	ACAA1	0.387263	0.698561	0.00475474	1	1	1	0.698561	0.259693	mashr_Brain_Amygdala.metaxcan_results	12093	0.999766	0.999635
ENSG00000083642.18	PDS5B	-0.38682	0.698889	0.000754709	2	2	2	0.77032	0.0953615	mashr_Brain_Amygdala.metaxcan_results	12093	0.999766	0.993144
ENSG00000151465.13	CDC123	0.386724	0.698961	0.000364832	1	1	1	0.698961	0.0329171	mashr_Brain_Amygdala.metaxcan_results	12093	0.999766	0.999109
ENSG00000198720.12	ANKRD13B	-0.386709	0.698972	8.09e-06	1	1	1	0.698972	0.0118588	mashr_Brain_Amygdala.metaxcan_results	12093	0.999766	0.999775
ENSG00000140623.13	2021-09-12	-0.386648	0.699017	2.14382	4	4	4	0.542793	0.780661	mashr_Brain_Amygdala.metaxcan_results	12093	0.999766	0.998911
ENSG00000204946.9	ZNF783	0.386458	0.699158	0.00896767	2	2	2	0.350059	0.451651	mashr_Brain_Amygdala.metaxcan_results	12093	0.999766	0.999799
ENSG00000108960.7	MMD	-0.386359	0.699231	0.0207718	1	1	1	0.699231	0.194502	mashr_Brain_Amygdala.metaxcan_results	12093	0.999766	0.999302
ENSG00000162772.16	ATF3	0.386327	0.699255	2.1e-05	1	1	1	0.699255	0.0227719	mashr_Brain_Amygdala.metaxcan_results	12093	0.999766	0.999481
ENSG00000007047.14	MARK4	-0.385882	0.699584	3.81e-05	1	1	1	0.699584	0.0478103	mashr_Brain_Amygdala.metaxcan_results	12093	0.999766	0.999635
ENSG00000132604.10	TERF2	0.385552	0.699828	0.00100318	1	1	1	0.699828	0.0950259	mashr_Brain_Amygdala.metaxcan_results	12093	0.999766	0.998289
ENSG00000273335.1	RP11-61L19.2	-0.385363	0.699968	0.00622377	1	1	1	0.699968	0.108954	mashr_Brain_Amygdala.metaxcan_results	12093	0.999766	0.999775
ENSG00000105778.18	AVL9	0.385284	0.700027	8.75e-05	1	1	1	0.700027	0.0172041	mashr_Brain_Amygdala.metaxcan_results	12093	0.999766	0.999859
ENSG00000068615.17	REEP1	0.385057	0.700195	0.00142527	1	1	1	0.700195	0.124848	mashr_Brain_Amygdala.metaxcan_results	12093	0.999766	0.998289
ENSG00000177879.15	AP3S1	-0.385016	0.700225	0.000819265	2	2	2	0.686094	0.107799	mashr_Brain_Amygdala.metaxcan_results	12093	0.999766	0.999302
ENSG00000175538.10	KCNE3	0.384871	0.700333	0.0634205	2	2	2	0.462519	0.339434	mashr_Brain_Amygdala.metaxcan_results	12093	0.999766	0.998289
ENSG00000205882.8	DEFB134	-0.384766	0.700411	0.0192305	2	2	2	0.415282	0.195635	mashr_Brain_Amygdala.metaxcan_results	12093	0.999766	0.999859
ENSG00000140519.12	RHCG	-0.384762	0.700414	2.34e-06	1	1	1	0.700414	0.00759818	mashr_Brain_Amygdala.metaxcan_results	12093	0.999766	0.999109
ENSG00000110514.19	MADD	-0.384741	0.700429	0.00968614	2	2	2	0.339745	0.301211	mashr_Brain_Amygdala.metaxcan_results	12093	0.999766	0.993144
ENSG00000125503.12	PPP1R12C	-0.384508	0.700602	0.00101642	1	1	1	0.700602	0.0707915	mashr_Brain_Amygdala.metaxcan_results	12093	0.999766	0.998289
ENSG00000079215.13	SLC1A3	0.384476	0.700625	8.86e-05	2	2	2	0.698902	0.0177779	mashr_Brain_Amygdala.metaxcan_results	12093	0.999766	0.999859
ENSG00000100592.15	DAAM1	-0.384364	0.700709	0.00571585	1	1	1	0.700709	0.210115	mashr_Brain_Amygdala.metaxcan_results	12093	0.999766	0.999799
ENSG00000061455.10	PRDM6	0.384312	0.700748	0.0159553	2	2	2	0.135885	0.463749	mashr_Brain_Amygdala.metaxcan_results	12093	0.999766	0.998289
ENSG00000149657.19	LSM14B	0.384288	0.700765	2.84e-05	1	1	1	0.700765	0.0191375	mashr_Brain_Amygdala.metaxcan_results	12093	0.999766	0.993144
ENSG00000204956.5	PCDHGA1	0.384267	0.70078	0.0647964	1	1	1	0.70078	1.15844	mashr_Brain_Amygdala.metaxcan_results	12093	0.999766	0.999782
ENSG00000163516.13	ANKZF1	0.384216	0.700818	0.00292912	2	2	2	0.627674	0.115688	mashr_Brain_Amygdala.metaxcan_results	12093	0.999766	0.998289
ENSG00000159069.13	FBXW5	-0.384128	0.700883	3.88e-05	1	1	1	0.700883	0.0283543	mashr_Brain_Amygdala.metaxcan_results	12093	0.999766	0.999799
ENSG00000103253.17	HAGHL	-0.383882	0.701066	0.0020459	2	2	2	0.707307	0.0682088	mashr_Brain_Amygdala.metaxcan_results	12093	0.999766	0.999302
ENSG00000167657.13	DAPK3	0.383873	0.701073	0.00486075	1	1	1	0.701073	0.10528	mashr_Brain_Amygdala.metaxcan_results	12093	0.999766	0.999109
ENSG00000047188.15	YTHDC2	0.383794	0.701131	0.00891433	2	2	2	0.314148	0.168303	mashr_Brain_Amygdala.metaxcan_results	12093	0.999766	0.999859
ENSG00000139324.11	TMTC3	-0.38369	0.701208	8.65e-05	1	1	1	0.701208	0.0590649	mashr_Brain_Amygdala.metaxcan_results	12093	0.999766	0.999775
ENSG00000136908.17	DPM2	-0.383485	0.70136	0.0746482	1	1	1	0.70136	0.65463	mashr_Brain_Amygdala.metaxcan_results	12093	0.999766	0.999635
ENSG00000132646.10	PCNA	-0.383484	0.701361	0.0100523	1	1	1	0.701361	0.20088	mashr_Brain_Amygdala.metaxcan_results	12093	0.999766	0.999109
ENSG00000187783.11	TMEM72	-0.383435	0.701397	0.0330353	1	1	1	0.701397	0.263088	mashr_Brain_Amygdala.metaxcan_results	12093	0.999766	0.999635
ENSG00000172339.9	ALG14	0.383319	0.701484	0.00134225	2	2	2	0.594821	0.280261	mashr_Brain_Amygdala.metaxcan_results	12093	0.999766	0.998911
ENSG00000105427.9	CNFN	0.383282	0.701511	8.94e-05	2	2	2	0.593124	0.0205675	mashr_Brain_Amygdala.metaxcan_results	12093	0.999766	0.999859
ENSG00000187801.14	ZFP69B	-0.383181	0.701585	0.00023985	1	2	2	0.701585	0.036457	mashr_Brain_Amygdala.metaxcan_results	12093	0.999766	0.999859
ENSG00000196139.13	AKR1C3	-0.383069	0.701669	0.0328899	3	3	3	0.18184	0.175321	mashr_Brain_Amygdala.metaxcan_results	12093	0.999766	0.999799
ENSG00000186889.9	TMEM17	-0.38282	0.701853	0.0310624	2	2	2	0.597364	0.213917	mashr_Brain_Amygdala.metaxcan_results	12093	0.999766	0.999109
ENSG00000070882.12	OSBPL3	0.382813	0.701858	0.00455603	2	2	2	0.551564	0.110271	mashr_Brain_Amygdala.metaxcan_results	12093	0.999766	0.993144
ENSG00000166321.13	NUDT13	-0.382758	0.701899	0.121036	1	1	1	0.701899	1.04378	mashr_Brain_Amygdala.metaxcan_results	12093	0.999766	0.999635
ENSG00000260077.1	RP11-254F7.2	0.382645	0.701983	0.178624	2	2	2	0.560763	0.87998	mashr_Brain_Amygdala.metaxcan_results	12093	0.999766	0.998911
ENSG00000260448.5	LCMT1-AS1	0.382312	0.70223	5.17e-05	1	1	1	0.70223	0.0122853	mashr_Brain_Amygdala.metaxcan_results	12093	0.999766	0.999782
ENSG00000141198.14	TOM1L1	-0.382304	0.702236	0.0268076	1	1	1	0.702236	0.247645	mashr_Brain_Amygdala.metaxcan_results	12093	0.999766	0.999302
ENSG00000255346.9	NOX5	0.382178	0.70233	0.00017976	1	1	1	0.70233	0.0496976	mashr_Brain_Amygdala.metaxcan_results	12093	0.999766	0.993144
ENSG00000094796.4	KRT31	-0.382146	0.702353	0.00366117	1	1	1	0.702353	0.165102	mashr_Brain_Amygdala.metaxcan_results	12093	0.999766	0.999658
ENSG00000106605.10	BLVRA	0.382013	0.702451	0.0141652	2	2	2	0.596037	0.161775	mashr_Brain_Amygdala.metaxcan_results	12093	0.999766	0.999481
ENSG00000125144.13	MT1G	-0.381916	0.702523	0.00167836	1	1	1	0.702523	0.0873894	mashr_Brain_Amygdala.metaxcan_results	12093	0.999766	0.998289
ENSG00000170260.8	ZNF212	-0.381686	0.702694	0.0133011	2	2	2	0.302249	0.201057	mashr_Brain_Amygdala.metaxcan_results	12093	0.999766	0.999109
ENSG00000055332.16	EIF2AK2	-0.381548	0.702797	0.00159324	2	2	2	0.526858	0.140859	mashr_Brain_Amygdala.metaxcan_results	12093	0.999766	0.999775
ENSG00000118680.12	MYL12B	-0.38153	0.70281	0.000852441	2	2	2	0.706411	0.114924	mashr_Brain_Amygdala.metaxcan_results	12093	0.999766	0.999782
ENSG00000110696.9	C11orf58	-0.381317	0.702968	7.14e-05	1	1	1	0.702968	0.0148963	mashr_Brain_Amygdala.metaxcan_results	12093	0.999766	0.999799
ENSG00000136940.13	PDCL	0.3812	0.703055	0.000146796	1	1	1	0.703055	0.0247465	mashr_Brain_Amygdala.metaxcan_results	12093	0.999766	0.999481
ENSG00000278200.1	LINC01971	-0.381198	0.703056	1.29e-05	2	2	2	0.253419	0.00548806	mashr_Brain_Amygdala.metaxcan_results	12093	0.999766	0.999859
ENSG00000197044.10	ZNF441	0.38114	0.7031	0.00633457	1	1	1	0.7031	0.108991	mashr_Brain_Amygdala.metaxcan_results	12093	0.999766	0.999799
ENSG00000205426.10	KRT81	0.381133	0.703105	0.0107199	1	1	1	0.703105	0.43818	mashr_Brain_Amygdala.metaxcan_results	12093	0.999766	0.999302
ENSG00000135404.11	CD63	0.381081	0.703143	7.32e-07	1	1	1	0.703143	0.00302112	mashr_Brain_Amygdala.metaxcan_results	12093	0.999766	0.999658
ENSG00000126353.3	CCR7	0.38065	0.703463	0.0028303	1	1	1	0.703463	0.145164	mashr_Brain_Amygdala.metaxcan_results	12093	0.999766	0.999658
ENSG00000111671.9	SPSB2	-0.380607	0.703495	0.289003	1	1	1	0.703495	0.816582	mashr_Brain_Amygdala.metaxcan_results	12093	0.999766	0.999635
ENSG00000138463.8	DIRC2	-0.380567	0.703525	0.00277412	1	1	1	0.703525	0.195232	mashr_Brain_Amygdala.metaxcan_results	12093	0.999766	0.999635
ENSG00000196357.11	ZNF565	0.3802	0.703797	0.00876087	1	2	2	0.703797	0.159891	mashr_Brain_Amygdala.metaxcan_results	12093	0.999766	0.993144
ENSG00000118363.11	SPCS2	-0.380138	0.703843	0.0007522	2	2	2	0.359863	0.150292	mashr_Brain_Amygdala.metaxcan_results	12093	0.999766	0.998289
ENSG00000151470.12	C4orf33	0.379943	0.703988	0.119452	1	1	1	0.703988	0.520975	mashr_Brain_Amygdala.metaxcan_results	12093	0.999766	0.999109
ENSG00000203965.12	EFCAB7	-0.379897	0.704022	0.0433768	2	2	2	0.730681	0.391383	mashr_Brain_Amygdala.metaxcan_results	12093	0.999766	0.999775
ENSG00000116171.17	SCP2	0.379889	0.704028	0.00144198	2	2	2	0.509305	0.0754848	mashr_Brain_Amygdala.metaxcan_results	12093	0.999766	0.999859
ENSG00000272732.1	RP5-1159O4.2	0.379569	0.704265	0.0199013	1	1	1	0.704265	0.560981	mashr_Brain_Amygdala.metaxcan_results	12093	0.999766	0.999859
ENSG00000166188.2	ZNF319	-0.379494	0.704321	0.000284996	1	1	1	0.704321	0.0768279	mashr_Brain_Amygdala.metaxcan_results	12093	0.999766	0.999782
ENSG00000110955.8	ATP5B	0.379493	0.704322	3.42e-05	1	1	1	0.704322	0.0290222	mashr_Brain_Amygdala.metaxcan_results	12093	0.999766	0.998911
ENSG00000100227.17	POLDIP3	-0.379231	0.704516	0.0103865	1	2	2	0.704516	0.158167	mashr_Brain_Amygdala.metaxcan_results	12093	0.999766	0.999799
ENSG00000130724.8	CHMP2A	-0.379152	0.704575	0.00142847	2	2	2	0.660597	0.167191	mashr_Brain_Amygdala.metaxcan_results	12093	0.999766	0.999302
ENSG00000169641.13	LUZP1	-0.379132	0.70459	0.00117412	1	1	1	0.70459	0.0711151	mashr_Brain_Amygdala.metaxcan_results	12093	0.999766	0.999481
ENSG00000100884.9	CPNE6	0.379103	0.704611	6.71e-08	1	1	1	0.704611	0.000663959	mashr_Brain_Amygdala.metaxcan_results	12093	0.999766	0.993144
ENSG00000081052.11	COL4A4	-0.379014	0.704678	1.08e-05	1	1	1	0.704678	0.01629	mashr_Brain_Amygdala.metaxcan_results	12093	0.999766	0.993144
ENSG00000108021.19	FAM208B	-0.378974	0.704707	6.51e-06	1	2	2	0.704707	0.00382757	mashr_Brain_Amygdala.metaxcan_results	12093	0.999766	0.999302
ENSG00000171649.11	ZIK1	-0.378877	0.704779	0.0260713	1	1	1	0.704779	0.281498	mashr_Brain_Amygdala.metaxcan_results	12093	0.999766	0.999658
ENSG00000164024.11	METAP1	0.378761	0.704866	0.00300355	1	1	1	0.704866	0.0799756	mashr_Brain_Amygdala.metaxcan_results	12093	0.999766	0.999635
ENSG00000145979.17	TBC1D7	0.378655	0.704944	0.163875	3	3	3	0.459043	0.58449	mashr_Brain_Amygdala.metaxcan_results	12093	0.999766	0.999481
ENSG00000146090.15	RASGEF1C	0.378534	0.705034	1.41e-05	2	2	2	0.422058	0.0123544	mashr_Brain_Amygdala.metaxcan_results	12093	0.999766	0.999775
ENSG00000204962.5	PCDHA8	0.378459	0.705089	0.00120183	1	1	1	0.705089	0.0905553	mashr_Brain_Amygdala.metaxcan_results	12093	0.999766	0.999775
ENSG00000162434.11	JAK1	-0.378455	0.705092	0.000670588	2	2	2	0.69888	0.0511446	mashr_Brain_Amygdala.metaxcan_results	12093	0.999766	0.999775
ENSG00000120690.15	ELF1	0.37843	0.705111	2.43e-05	1	1	1	0.705111	0.0208577	mashr_Brain_Amygdala.metaxcan_results	12093	0.999766	0.999481
ENSG00000112118.18	MCM3	0.378324	0.70519	0.0761634	1	1	1	0.70519	0.880974	mashr_Brain_Amygdala.metaxcan_results	12093	0.999766	0.998289
ENSG00000163848.19	ZNF148	0.378317	0.705195	0.000117671	1	1	1	0.705195	0.026141	mashr_Brain_Amygdala.metaxcan_results	12093	0.999766	0.999859
ENSG00000138495.6	COX17	0.378269	0.705231	0.000532247	1	1	1	0.705231	0.0713037	mashr_Brain_Amygdala.metaxcan_results	12093	0.999766	0.999859
ENSG00000100888.12	CHD8	0.378197	0.705284	0.0013575	1	1	1	0.705284	0.0774474	mashr_Brain_Amygdala.metaxcan_results	12093	0.999766	0.999799
ENSG00000137767.13	SQRDL	-0.377918	0.705491	2.14e-06	1	1	1	0.705491	0.00726186	mashr_Brain_Amygdala.metaxcan_results	12093	0.999766	0.999799
ENSG00000115760.13	BIRC6	0.377906	0.705501	0.00010343	2	2	2	0.74567	0.0301755	mashr_Brain_Amygdala.metaxcan_results	12093	0.999766	0.999859
ENSG00000039319.16	ZFYVE16	0.377806	0.705574	5.55e-05	2	2	2	0.603334	0.027602	mashr_Brain_Amygdala.metaxcan_results	12093	0.999766	0.993144
ENSG00000162910.18	MRPL55	-0.37779	0.705587	0.00940186	1	1	1	0.705587	0.163049	mashr_Brain_Amygdala.metaxcan_results	12093	0.999766	0.999658
ENSG00000104833.11	TUBB4A	-0.377782	0.705592	0.000835748	1	1	1	0.705592	0.0656611	mashr_Brain_Amygdala.metaxcan_results	12093	0.999766	0.999481
ENSG00000198171.12	DDRGK1	-0.377606	0.705724	0.000117669	1	1	1	0.705724	0.0431359	mashr_Brain_Amygdala.metaxcan_results	12093	0.999766	0.999635
ENSG00000117625.13	RCOR3	-0.377533	0.705777	0.000760036	1	1	1	0.705777	0.0804735	mashr_Brain_Amygdala.metaxcan_results	12093	0.999766	0.999775
ENSG00000205352.10	PRR13	-0.377444	0.705843	0.00254997	1	1	1	0.705843	0.0940971	mashr_Brain_Amygdala.metaxcan_results	12093	0.999766	0.999782
ENSG00000221944.6	TIGD1	-0.377407	0.705871	0.0262554	1	1	1	0.705871	0.273575	mashr_Brain_Amygdala.metaxcan_results	12093	0.999766	0.999782
ENSG00000005007.12	UPF1	0.377117	0.706087	2.36e-06	2	2	2	0.648871	0.00700299	mashr_Brain_Amygdala.metaxcan_results	12093	0.999766	0.999635
ENSG00000121940.15	CLCC1	-0.377092	0.706105	0.0117039	2	2	2	0.764716	0.165848	mashr_Brain_Amygdala.metaxcan_results	12093	0.999766	0.999859
ENSG00000140307.10	GTF2A2	-0.376986	0.706184	0.00402557	1	1	1	0.706184	0.0938195	mashr_Brain_Amygdala.metaxcan_results	12093	0.999766	0.999775
ENSG00000187166.1	H1FNT	0.376972	0.706194	0.00439842	1	1	1	0.706194	0.161228	mashr_Brain_Amygdala.metaxcan_results	12093	0.999766	0.999109
ENSG00000156206.13	CFAP161	0.376965	0.7062	1.4e-05	1	1	1	0.7062	0.00653597	mashr_Brain_Amygdala.metaxcan_results	12093	0.999766	0.998911
ENSG00000228392.1	RP11-343J18.1	-0.376714	0.706386	0.00897871	2	2	2	0.254617	0.141912	mashr_Brain_Amygdala.metaxcan_results	12093	0.999766	0.999799
ENSG00000171793.13	CTPS1	-0.376672	0.706418	0.0137544	1	1	1	0.706418	0.17361	mashr_Brain_Amygdala.metaxcan_results	12093	0.999766	0.999109
ENSG00000128645.14	HOXD1	0.37658	0.706485	0.0127154	1	1	1	0.706485	0.174109	mashr_Brain_Amygdala.metaxcan_results	12093	0.999766	0.999859
ENSG00000166199.12	ALKBH3	-0.376567	0.706495	0.0296084	2	2	2	0.545245	0.522277	mashr_Brain_Amygdala.metaxcan_results	12093	0.999766	0.993144
ENSG00000158022.6	TRIM63	0.37634	0.706664	0.0632809	1	1	1	0.706664	0.50315	mashr_Brain_Amygdala.metaxcan_results	12093	0.999766	0.999635
ENSG00000107736.19	CDH23	0.376283	0.706706	0.00019943	1	1	1	0.706706	0.0531854	mashr_Brain_Amygdala.metaxcan_results	12093	0.999766	0.998289
ENSG00000104760.16	FGL1	0.376223	0.706751	0.0777114	2	2	2	0.4011	0.562756	mashr_Brain_Amygdala.metaxcan_results	12093	0.999766	0.999302
ENSG00000130643.8	CALY	0.376059	0.706873	1.16e-08	2	2	2	0.703475	0.000818449	mashr_Brain_Amygdala.metaxcan_results	12093	0.999766	0.999658
ENSG00000117593.9	DARS2	-0.375992	0.706923	0.0392914	1	1	1	0.706923	0.325607	mashr_Brain_Amygdala.metaxcan_results	12093	0.999766	0.998289
ENSG00000092470.11	WDR76	0.375982	0.70693	0.000570659	2	2	2	0.70951	0.0502009	mashr_Brain_Amygdala.metaxcan_results	12093	0.999766	0.999635
ENSG00000187555.14	USP7	-0.37579	0.707073	0.00323534	1	1	1	0.707073	0.0888874	mashr_Brain_Amygdala.metaxcan_results	12093	0.999766	0.998911
ENSG00000127578.6	WFIKKN1	-0.37578	0.707081	0.385687	2	2	2	0.702558	1.02181	mashr_Brain_Amygdala.metaxcan_results	12093	0.999766	0.999775
ENSG00000166025.17	AMOTL1	-0.375665	0.707166	0.0145577	2	2	2	0.707347	0.207953	mashr_Brain_Amygdala.metaxcan_results	12093	0.999766	0.999775
ENSG00000262370.5	RP11-473M20.9	-0.375588	0.707223	2.71e-06	1	1	1	0.707223	0.00219213	mashr_Brain_Amygdala.metaxcan_results	12093	0.999766	0.999799
ENSG00000176920.11	FUT2	-0.375542	0.707258	0.00823637	1	1	1	0.707258	0.214316	mashr_Brain_Amygdala.metaxcan_results	12093	0.999766	0.999658
ENSG00000171595.13	DNAI2	-0.375505	0.707285	0.000625086	1	1	1	0.707285	0.0361895	mashr_Brain_Amygdala.metaxcan_results	12093	0.999766	0.999658
ENSG00000246640.1	RP11-1094H24.4	-0.375319	0.707423	0.0641623	3	3	3	0.335264	0.798499	mashr_Brain_Amygdala.metaxcan_results	12093	0.999766	0.999658
ENSG00000153993.13	SEMA3D	0.375242	0.707481	0.000165608	1	1	1	0.707481	0.0217274	mashr_Brain_Amygdala.metaxcan_results	12093	0.999766	0.999109
ENSG00000130147.15	SH3BP4	-0.3749	0.707735	3.94e-05	2	2	2	0.732758	0.0496071	mashr_Brain_Amygdala.metaxcan_results	12093	0.999766	0.999481
ENSG00000239697.10	TNFSF12	-0.374775	0.707827	0.00850256	1	1	1	0.707827	0.155055	mashr_Brain_Amygdala.metaxcan_results	12093	0.999766	0.998289
ENSG00000161594.6	KLHL10	-0.374387	0.708116	0.0221446	2	2	2	0.34253	0.144745	mashr_Brain_Amygdala.metaxcan_results	12093	0.999766	0.999635
ENSG00000126088.13	UROD	-0.374254	0.708216	0.00503411	1	1	1	0.708216	0.107141	mashr_Brain_Amygdala.metaxcan_results	12093	0.999766	0.999302
ENSG00000085733.15	CTTN	-0.374179	0.708271	0.000310971	1	1	1	0.708271	0.0395898	mashr_Brain_Amygdala.metaxcan_results	12093	0.999766	0.999658
ENSG00000085117.11	CD82	0.374166	0.708281	0.0245653	1	1	1	0.708281	0.303372	mashr_Brain_Amygdala.metaxcan_results	12093	0.999766	0.999635
ENSG00000105697.7	HAMP	0.374011	0.708396	0.00156568	1	1	1	0.708396	0.0967234	mashr_Brain_Amygdala.metaxcan_results	12093	0.999766	0.999775
ENSG00000058272.16	PPP1R12A	0.373998	0.708406	0.000819977	1	1	1	0.708406	0.0795827	mashr_Brain_Amygdala.metaxcan_results	12093	0.999766	0.999782
ENSG00000114544.16	SLC41A3	-0.373907	0.708474	0.00422111	2	2	2	0.559891	0.0899406	mashr_Brain_Amygdala.metaxcan_results	12093	0.999766	0.998911
ENSG00000063180.8	CA11	-0.373865	0.708505	0.00542373	2	2	2	0.306177	0.136795	mashr_Brain_Amygdala.metaxcan_results	12093	0.999766	0.999799
ENSG00000265763.3	ZNF488	0.373493	0.708781	0.0383344	1	1	1	0.708781	0.308118	mashr_Brain_Amygdala.metaxcan_results	12093	0.999766	0.999302
ENSG00000265203.1	RBP3	0.373493	0.708781	9.83e-06	1	1	1	0.708781	0.00493395	mashr_Brain_Amygdala.metaxcan_results	12093	0.999766	0.999302
ENSG00000137941.16	TTLL7	0.373389	0.708859	0.00187851	2	2	2	0.283138	0.191233	mashr_Brain_Amygdala.metaxcan_results	12093	0.999766	0.999109
ENSG00000185689.15	C6orf201	0.373306	0.708921	0.0125106	1	1	1	0.708921	0.271914	mashr_Brain_Amygdala.metaxcan_results	12093	0.999766	0.999658
ENSG00000197961.11	ZNF121	-0.373219	0.708985	0.000188966	2	2	2	0.742267	0.042998	mashr_Brain_Amygdala.metaxcan_results	12093	0.999766	0.999782
ENSG00000178814.16	OPLAH	0.373065	0.7091	1.82e-05	1	1	1	0.7091	0.0211614	mashr_Brain_Amygdala.metaxcan_results	12093	0.999766	0.998289
ENSG00000128245.14	YWHAH	-0.373054	0.709108	3.66e-06	1	1	1	0.709108	0.00574208	mashr_Brain_Amygdala.metaxcan_results	12093	0.999766	0.998911
ENSG00000120805.13	ARL1	0.373053	0.709109	0.0158971	2	2	2	0.633618	0.233527	mashr_Brain_Amygdala.metaxcan_results	12093	0.999766	0.999859
ENSG00000259915.2	RP11-410E4.1	0.373025	0.70913	0.146843	1	1	1	0.70913	0.555173	mashr_Brain_Amygdala.metaxcan_results	12093	0.999766	0.999302
ENSG00000123975.4	CKS2	-0.37295	0.709186	0.0605372	1	1	1	0.709186	0.6838	mashr_Brain_Amygdala.metaxcan_results	12093	0.999766	0.999635
ENSG00000171811.13	CFAP46	-0.372902	0.709221	2.2e-05	3	3	3	0.756452	0.0220417	mashr_Brain_Amygdala.metaxcan_results	12093	0.999766	0.999775
ENSG00000157601.13	MX1	-0.372882	0.709236	0.0521905	2	2	2	0.381293	0.502604	mashr_Brain_Amygdala.metaxcan_results	12093	0.999766	0.999481
ENSG00000274422.1	LL22NC03-2H8.5	0.37284	0.709268	0.0779403	1	1	1	0.709268	0.385617	mashr_Brain_Amygdala.metaxcan_results	12093	0.999766	0.999635
ENSG00000257103.8	LSM14A	-0.372838	0.709269	0.00189094	1	1	1	0.709269	0.0658525	mashr_Brain_Amygdala.metaxcan_results	12093	0.999766	0.993144
ENSG00000249352.4	LINC02198	-0.372423	0.709578	0.00120393	2	2	2	0.159812	0.0697594	mashr_Brain_Amygdala.metaxcan_results	12093	0.999766	0.999109
ENSG00000113048.16	MRPS27	-0.372237	0.709717	0.0485288	2	2	2	0.63544	0.313178	mashr_Brain_Amygdala.metaxcan_results	12093	0.999766	0.998911
ENSG00000165617.14	DACT1	0.37221	0.709737	0.0038613	2	2	2	0.0981905	0.0864693	mashr_Brain_Amygdala.metaxcan_results	12093	0.999766	0.998289
ENSG00000115687.13	PASK	0.372116	0.709806	0.0425719	2	2	2	0.477226	0.384851	mashr_Brain_Amygdala.metaxcan_results	12093	0.999766	0.998289
ENSG00000131389.16	SLC6A6	0.372086	0.709829	1.09e-06	1	2	2	0.709829	0.00333278	mashr_Brain_Amygdala.metaxcan_results	12093	0.999766	0.999302
ENSG00000167632.14	TRAPPC9	0.372074	0.709838	3.43e-05	1	1	1	0.709838	0.0323378	mashr_Brain_Amygdala.metaxcan_results	12093	0.999766	0.999481
ENSG00000122335.13	SERAC1	0.371936	0.70994	0.019328	1	1	1	0.70994	0.27442	mashr_Brain_Amygdala.metaxcan_results	12093	0.999766	0.993144
ENSG00000139291.13	TMEM19	0.371879	0.709983	0.00206356	2	2	2	0.274466	0.155856	mashr_Brain_Amygdala.metaxcan_results	12093	0.999766	0.999775
ENSG00000136738.14	STAM	0.371782	0.710055	2.34e-08	1	1	1	0.710055	0.000278777	mashr_Brain_Amygdala.metaxcan_results	12093	0.999766	0.999302
ENSG00000176058.11	TPRN	0.371673	0.710136	7.25e-08	1	1	1	0.710136	0.00133604	mashr_Brain_Amygdala.metaxcan_results	12093	0.999766	0.999658
ENSG00000128011.4	LRFN1	0.371566	0.710216	8.47e-06	1	1	1	0.710216	0.0225405	mashr_Brain_Amygdala.metaxcan_results	12093	0.999766	0.999481
ENSG00000229246.1	LINC00377	0.371437	0.710312	0.00417612	2	2	2	0.363593	0.0887292	mashr_Brain_Amygdala.metaxcan_results	12093	0.999766	0.993144
ENSG00000107968.9	MAP3K8	-0.371379	0.710355	1.27e-05	1	1	1	0.710355	0.00513392	mashr_Brain_Amygdala.metaxcan_results	12093	0.999766	0.998289
ENSG00000266074.8	BAHCC1	-0.371362	0.710368	0.000561648	1	1	1	0.710368	0.054207	mashr_Brain_Amygdala.metaxcan_results	12093	0.999766	0.999109
ENSG00000007168.12	PAFAH1B1	0.371267	0.710439	1.25e-07	1	1	1	0.710439	0.00194974	mashr_Brain_Amygdala.metaxcan_results	12093	0.999766	0.999775
ENSG00000276600.4	RAB7B	0.371191	0.710496	0.00191762	2	2	2	0.522761	0.10242	mashr_Brain_Amygdala.metaxcan_results	12093	0.999766	0.999859
ENSG00000143032.7	BARHL2	0.371047	0.710603	0.0253086	1	1	1	0.710603	0.227409	mashr_Brain_Amygdala.metaxcan_results	12093	0.999766	0.999782
ENSG00000137880.5	GCHFR	-0.370885	0.710723	0.000377617	2	2	2	0.618483	0.14503	mashr_Brain_Amygdala.metaxcan_results	12093	0.999766	0.998911
ENSG00000100056.11	DGCR14	-0.370828	0.710766	0.0194292	2	2	2	0.701722	0.3829	mashr_Brain_Amygdala.metaxcan_results	12093	0.999766	0.999799
ENSG00000058866.14	DGKG	-0.370534	0.710985	6.13e-05	1	1	1	0.710985	0.0175818	mashr_Brain_Amygdala.metaxcan_results	12093	0.999766	0.999302
ENSG00000131459.12	GFPT2	-0.370529	0.710988	0.0165986	2	2	2	0.616719	0.260243	mashr_Brain_Amygdala.metaxcan_results	12093	0.999766	0.999859
ENSG00000226125.1	LINC01907	-0.37047	0.711032	0.00947635	1	1	1	0.711032	0.25428	mashr_Brain_Amygdala.metaxcan_results	12093	0.999766	0.999109
ENSG00000065491.8	TBC1D22B	0.370291	0.711166	0.000740915	1	1	1	0.711166	0.0611094	mashr_Brain_Amygdala.metaxcan_results	12093	0.999766	0.999859
ENSG00000172738.11	TMEM217	0.370291	0.711166	0.0138139	1	1	1	0.711166	0.263865	mashr_Brain_Amygdala.metaxcan_results	12093	0.999766	0.999799
ENSG00000161298.17	ZNF382	-0.370128	0.711287	8.1e-08	1	1	1	0.711287	0.000434154	mashr_Brain_Amygdala.metaxcan_results	12093	0.999766	0.999635
ENSG00000113597.17	TRAPPC13	-0.370035	0.711357	0.00873936	1	1	1	0.711357	0.220763	mashr_Brain_Amygdala.metaxcan_results	12093	0.999766	0.999859
ENSG00000106404.13	CLDN15	-0.369659	0.711636	0.0461813	1	2	2	0.711636	0.31134	mashr_Brain_Amygdala.metaxcan_results	12093	0.999766	0.999109
ENSG00000174446.12	SNAPC5	0.369601	0.71168	5.52e-08	1	1	1	0.71168	0.000613534	mashr_Brain_Amygdala.metaxcan_results	12093	0.999766	0.999635
ENSG00000111796.3	KLRB1	0.369451	0.711792	0.000447345	2	2	2	0.0306584	0.115068	mashr_Brain_Amygdala.metaxcan_results	12093	0.999766	0.999859
ENSG00000148158.16	SNX30	-0.36938	0.711845	0.00176339	2	2	2	0.744416	0.0558147	mashr_Brain_Amygdala.metaxcan_results	12093	0.999766	0.999782
ENSG00000198569.9	SLC34A3	-0.369378	0.711846	0.0013061	1	1	1	0.711846	0.0564081	mashr_Brain_Amygdala.metaxcan_results	12093	0.999766	0.999658
ENSG00000197081.12	IGF2R	-0.369362	0.711858	1.14e-06	1	1	1	0.711858	0.00264719	mashr_Brain_Amygdala.metaxcan_results	12093	0.999766	0.999782
ENSG00000214087.8	ARL16	0.369359	0.71186	0.750443	3	3	3	0.618413	0.834584	mashr_Brain_Amygdala.metaxcan_results	12093	0.999766	0.999799
ENSG00000092850.11	TEKT2	-0.369312	0.711895	1.02e-05	1	1	1	0.711895	0.00765954	mashr_Brain_Amygdala.metaxcan_results	12093	0.999766	0.999859
ENSG00000138639.17	ARHGAP24	-0.369212	0.71197	4.83e-06	2	2	2	0.709992	0.00698276	mashr_Brain_Amygdala.metaxcan_results	12093	0.999766	0.999859
ENSG00000103024.7	NME3	-0.368882	0.712216	3.85e-05	1	1	1	0.712216	0.0129972	mashr_Brain_Amygdala.metaxcan_results	12093	0.999766	0.999658
ENSG00000151967.18	SCHIP1	0.368844	0.712244	0.000176285	1	1	1	0.712244	0.0288893	mashr_Brain_Amygdala.metaxcan_results	12093	0.999766	0.999481
ENSG00000157445.14	CACNA2D3	0.368622	0.712409	9.66e-06	1	1	1	0.712409	0.00555859	mashr_Brain_Amygdala.metaxcan_results	12093	0.999766	0.999635
ENSG00000164591.13	MYOZ3	-0.368235	0.712698	9.63e-06	1	1	1	0.712698	0.0102739	mashr_Brain_Amygdala.metaxcan_results	12093	0.999766	0.993144
ENSG00000111816.7	FRK	0.368178	0.712741	0.00916001	1	1	1	0.712741	0.137582	mashr_Brain_Amygdala.metaxcan_results	12093	0.999766	0.998289
ENSG00000165684.4	SNAPC4	0.36813	0.712776	0.0201145	2	2	2	0.703722	0.564151	mashr_Brain_Amygdala.metaxcan_results	12093	0.999766	0.999109
ENSG00000077157.21	PPP1R12B	-0.367989	0.712881	8.26e-05	1	1	1	0.712881	0.0290162	mashr_Brain_Amygdala.metaxcan_results	12093	0.999766	0.999775
ENSG00000237667.5	LINC01115	-0.367934	0.712922	0.126299	1	1	1	0.712922	0.530656	mashr_Brain_Amygdala.metaxcan_results	12093	0.999766	0.999859
ENSG00000179104.8	TMTC2	-0.367573	0.713192	0.00458858	1	1	1	0.713192	0.130352	mashr_Brain_Amygdala.metaxcan_results	12093	0.999766	0.999782
ENSG00000070367.15	EXOC5	-0.3674	0.713321	0.00172445	1	1	1	0.713321	0.165133	mashr_Brain_Amygdala.metaxcan_results	12093	0.999766	0.998911
ENSG00000053770.11	AP5M1	0.3674	0.713321	0.00216687	1	1	1	0.713321	0.185108	mashr_Brain_Amygdala.metaxcan_results	12093	0.999766	0.999799
ENSG00000224848.1	RP11-535M15.1	-0.367399	0.713321	0.147282	2	2	2	0.686152	0.951802	mashr_Brain_Amygdala.metaxcan_results	12093	0.999766	0.999302
ENSG00000116138.12	DNAJC16	-0.36739	0.713328	0.000142412	1	1	1	0.713328	0.0172892	mashr_Brain_Amygdala.metaxcan_results	12093	0.999766	0.999799
ENSG00000219435.5	TEX40	-0.367351	0.713357	0.0827632	1	1	1	0.713357	0.560293	mashr_Brain_Amygdala.metaxcan_results	12093	0.999766	0.998289
ENSG00000143224.17	PPOX	-0.366795	0.713772	0.0122373	1	2	2	0.713772	0.169458	mashr_Brain_Amygdala.metaxcan_results	12093	0.999766	0.999799
ENSG00000277863.1	RP11-282A11.4	-0.366609	0.71391	0.310162	2	2	2	0.404091	1.67952	mashr_Brain_Amygdala.metaxcan_results	12093	0.999766	0.999799
ENSG00000187961.13	KLHL17	-0.366598	0.713919	0.00666751	2	2	2	0.647796	0.186694	mashr_Brain_Amygdala.metaxcan_results	12093	0.999766	0.998289
ENSG00000158714.10	SLAMF8	0.366511	0.713984	0.0278046	2	2	2	0.249169	0.309941	mashr_Brain_Amygdala.metaxcan_results	12093	0.999766	0.999109
ENSG00000168454.11	TXNDC2	0.366367	0.714091	0.00036806	1	1	1	0.714091	0.0533184	mashr_Brain_Amygdala.metaxcan_results	12093	0.999766	0.999109
ENSG00000180773.14	SLC36A4	0.366309	0.714134	0.00576107	2	2	2	0.739486	0.142569	mashr_Brain_Amygdala.metaxcan_results	12093	0.999766	0.999658
ENSG00000131069.19	ACSS2	0.366298	0.714143	0.0136812	1	1	1	0.714143	0.16602	mashr_Brain_Amygdala.metaxcan_results	12093	0.999766	0.999658
ENSG00000146374.13	RSPO3	-0.366219	0.714201	0.0010811	2	2	2	0.702927	0.0455576	mashr_Brain_Amygdala.metaxcan_results	12093	0.999766	0.999481
ENSG00000111837.11	MAK	0.366114	0.71428	5.28e-05	1	1	1	0.71428	0.0360739	mashr_Brain_Amygdala.metaxcan_results	12093	0.999766	0.999635
ENSG00000171241.8	SHCBP1	0.366019	0.714351	3.88e-05	1	1	1	0.714351	0.0395713	mashr_Brain_Amygdala.metaxcan_results	12093	0.999766	0.993144
ENSG00000103194.15	USP10	0.365815	0.714503	0.00158592	1	2	2	0.714503	0.093488	mashr_Brain_Amygdala.metaxcan_results	12093	0.999766	0.993144
ENSG00000112312.9	GMNN	0.365789	0.714522	0.00286824	1	1	1	0.714522	0.111117	mashr_Brain_Amygdala.metaxcan_results	12093	0.999766	0.998289
ENSG00000279278.1	CH17-264L24.1	0.365765	0.714541	0.00577874	1	1	1	0.714541	0.105001	mashr_Brain_Amygdala.metaxcan_results	12093	0.999766	0.999109
ENSG00000213888.3	LINC01521	0.365587	0.714673	0.00464581	1	1	1	0.714673	0.244643	mashr_Brain_Amygdala.metaxcan_results	12093	0.999766	0.999775
ENSG00000101363.12	MANBAL	0.365512	0.714729	0.00473268	2	2	2	0.714639	0.258917	mashr_Brain_Amygdala.metaxcan_results	12093	0.999766	0.999859
ENSG00000154310.16	TNIK	-0.365471	0.71476	5.32e-07	1	1	1	0.71476	0.00463273	mashr_Brain_Amygdala.metaxcan_results	12093	0.999766	0.999782
ENSG00000067369.13	TP53BP1	0.365447	0.714778	0.001293	1	1	1	0.714778	0.0555208	mashr_Brain_Amygdala.metaxcan_results	12093	0.999766	0.998911
ENSG00000149091.15	DGKZ	0.365444	0.71478	8.26e-05	1	1	1	0.71478	0.0213348	mashr_Brain_Amygdala.metaxcan_results	12093	0.999766	0.999799
ENSG00000269903.1	RP11-571M6.18	0.365071	0.715058	0.00175248	2	2	2	0.740512	0.0618751	mashr_Brain_Amygdala.metaxcan_results	12093	0.999766	0.999799
ENSG00000165105.9	RASEF	0.364939	0.715157	0.0050832	1	1	1	0.715157	0.108529	mashr_Brain_Amygdala.metaxcan_results	12093	0.999766	0.999302
ENSG00000165102.14	HGSNAT	0.364639	0.715381	0.000527998	1	2	2	0.715381	0.114049	mashr_Brain_Amygdala.metaxcan_results	12093	0.999766	0.999302
ENSG00000243660.9	ZNF487	-0.364632	0.715386	0.000107867	1	2	2	0.715386	0.0167666	mashr_Brain_Amygdala.metaxcan_results	12093	0.999766	0.999109
ENSG00000144283.21	PKP4	-0.364434	0.715534	0.000112797	1	1	1	0.715534	0.0283406	mashr_Brain_Amygdala.metaxcan_results	12093	0.999766	0.998911
ENSG00000070476.14	ZXDC	-0.364376	0.715577	0.106342	2	2	2	0.244545	0.460062	mashr_Brain_Amygdala.metaxcan_results	12093	0.999766	0.999302
ENSG00000125734.15	GPR108	0.364129	0.715762	0.186461	2	2	2	0.301468	0.606443	mashr_Brain_Amygdala.metaxcan_results	12093	0.999766	0.999635
ENSG00000161048.11	NAPEPLD	0.364128	0.715762	0.00203256	1	2	2	0.715762	0.0977339	mashr_Brain_Amygdala.metaxcan_results	12093	0.999766	0.999658
ENSG00000143498.17	TAF1A	-0.364122	0.715767	0.0285202	2	2	2	0.432842	0.276901	mashr_Brain_Amygdala.metaxcan_results	12093	0.999766	0.999481
ENSG00000176658.16	MYO1D	0.364118	0.71577	0.00149181	1	1	1	0.71577	0.0556341	mashr_Brain_Amygdala.metaxcan_results	12093	0.999766	0.999109
ENSG00000102886.14	GDPD3	0.364103	0.715781	0.0226611	1	1	1	0.715781	1.16613	mashr_Brain_Amygdala.metaxcan_results	12093	0.999766	0.999799
ENSG00000261649.6	GOLGA6L7P	0.364097	0.715785	3.01e-07	1	1	1	0.715785	0.00303221	mashr_Brain_Amygdala.metaxcan_results	12093	0.999766	0.999302
ENSG00000144744.16	UBA3	0.364087	0.715793	8.25e-07	1	1	1	0.715793	0.00129289	mashr_Brain_Amygdala.metaxcan_results	12093	0.999766	0.998911
ENSG00000141401.11	IMPA2	0.363941	0.715902	0.000690911	2	2	2	0.338455	0.115524	mashr_Brain_Amygdala.metaxcan_results	12093	0.999766	0.999302
ENSG00000083845.8	RPS5	-0.363689	0.716091	0.0216858	2	2	2	0.739217	0.135558	mashr_Brain_Amygdala.metaxcan_results	12093	0.999766	0.999859
ENSG00000111247.14	RAD51AP1	-0.363675	0.716101	4.27e-11	1	1	1	0.716101	2.77e-05	mashr_Brain_Amygdala.metaxcan_results	12093	0.999766	0.999859
ENSG00000166016.5	ABTB2	-0.363612	0.716148	0.00141216	2	2	2	0.755536	0.117154	mashr_Brain_Amygdala.metaxcan_results	12093	0.999766	0.993144
ENSG00000117411.16	B4GALT2	-0.363493	0.716237	0.00057029	2	2	2	0.668705	0.0625194	mashr_Brain_Amygdala.metaxcan_results	12093	0.999766	0.999775
ENSG00000198774.4	RASSF9	0.36349	0.716239	0.000288932	1	1	1	0.716239	0.0349367	mashr_Brain_Amygdala.metaxcan_results	12093	0.999766	0.999635
ENSG00000185352.8	HS6ST3	-0.363457	0.716263	0.000636186	1	1	1	0.716263	0.0455269	mashr_Brain_Amygdala.metaxcan_results	12093	0.999766	0.999658
ENSG00000182004.12	SNRPE	0.363423	0.716289	0.0488334	1	1	1	0.716289	0.496115	mashr_Brain_Amygdala.metaxcan_results	12093	0.999766	0.999481
ENSG00000077348.8	EXOSC5	0.363244	0.716423	0.00727966	2	2	2	0.32554	0.164739	mashr_Brain_Amygdala.metaxcan_results	12093	0.999766	0.999635
ENSG00000166352.15	C11orf74	-0.363238	0.716427	0.000835573	1	1	1	0.716427	0.0755065	mashr_Brain_Amygdala.metaxcan_results	12093	0.999766	0.993144
ENSG00000228439.5	TSTD3	0.363126	0.716511	0.00379912	2	2	2	0.598407	0.0923612	mashr_Brain_Amygdala.metaxcan_results	12093	0.999766	0.999109
ENSG00000078124.11	ACER3	0.362986	0.716615	0.00428403	1	1	1	0.716615	0.324865	mashr_Brain_Amygdala.metaxcan_results	12093	0.999766	0.998911
ENSG00000204954.9	C12orf73	-0.362983	0.716618	0.153546	2	2	2	0.704564	0.443058	mashr_Brain_Amygdala.metaxcan_results	12093	0.999766	0.999799
ENSG00000140853.15	NLRC5	0.362531	0.716956	0.00138061	1	1	1	0.716956	0.0540014	mashr_Brain_Amygdala.metaxcan_results	12093	0.999766	0.999302
ENSG00000101052.12	IFT52	0.362313	0.717118	0.0767774	2	2	2	0.652059	0.649414	mashr_Brain_Amygdala.metaxcan_results	12093	0.999766	0.999302
ENSG00000143971.7	ETAA1	0.362312	0.717119	0.0155268	3	3	3	0.6682	0.609017	mashr_Brain_Amygdala.metaxcan_results	12093	0.999766	0.999782
ENSG00000140795.12	MYLK3	-0.362301	0.717127	7.53e-06	1	1	1	0.717127	0.0174328	mashr_Brain_Amygdala.metaxcan_results	12093	0.999766	0.999782
ENSG00000137968.16	SLC44A5	-0.362019	0.717338	4.86e-05	2	2	2	0.610949	0.0108934	mashr_Brain_Amygdala.metaxcan_results	12093	0.999766	0.999302
ENSG00000170310.14	STX8	-0.361746	0.717542	0.0011269	1	1	1	0.717542	0.0619589	mashr_Brain_Amygdala.metaxcan_results	12093	0.999766	0.999109
ENSG00000166596.14	CFAP52	0.361746	0.717542	6.23e-06	1	1	1	0.717542	0.00460779	mashr_Brain_Amygdala.metaxcan_results	12093	0.999766	0.999775
ENSG00000155324.9	GRAMD3	-0.361411	0.717792	5.09e-06	1	1	1	0.717792	0.00809692	mashr_Brain_Amygdala.metaxcan_results	12093	0.999766	0.999635
ENSG00000049656.13	CLPTM1L	0.361396	0.717803	0.00459928	1	1	1	0.717803	0.0907846	mashr_Brain_Amygdala.metaxcan_results	12093	0.999766	0.999635
ENSG00000162433.14	AK4	0.361363	0.717828	0.00177708	1	1	1	0.717828	0.106069	mashr_Brain_Amygdala.metaxcan_results	12093	0.999766	0.999859
ENSG00000164022.16	AIMP1	0.361287	0.717885	0.00062489	1	1	1	0.717885	0.0454276	mashr_Brain_Amygdala.metaxcan_results	12093	0.999766	0.998911
ENSG00000175348.10	TMEM9B	0.361285	0.717886	0.000798565	1	2	2	0.717886	0.0464374	mashr_Brain_Amygdala.metaxcan_results	12093	0.999766	0.993144
ENSG00000123643.12	SLC36A1	0.361099	0.718025	0.136156	4	4	4	0.233491	0.260633	mashr_Brain_Amygdala.metaxcan_results	12093	0.999766	0.999109
ENSG00000110200.8	ANAPC15	-0.361097	0.718027	7.53e-07	1	1	1	0.718027	0.00430749	mashr_Brain_Amygdala.metaxcan_results	12093	0.999766	0.999799
ENSG00000203279.3	RP11-498P14.5	0.360984	0.718111	0.290038	1	2	2	0.718111	0.769169	mashr_Brain_Amygdala.metaxcan_results	12093	0.999766	0.999859
ENSG00000205307.11	SAP25	0.360818	0.718236	0.0427472	2	2	2	0.617579	0.521612	mashr_Brain_Amygdala.metaxcan_results	12093	0.999766	0.999481
ENSG00000093217.9	XYLB	-0.360615	0.718387	0.00133585	1	1	1	0.718387	0.166333	mashr_Brain_Amygdala.metaxcan_results	12093	0.999766	0.999109
ENSG00000123684.12	LPGAT1	0.360581	0.718412	6.88e-07	1	1	1	0.718412	0.00350991	mashr_Brain_Amygdala.metaxcan_results	12093	0.999766	0.999859
ENSG00000171150.7	SOCS5	0.360312	0.718614	0.00464044	2	2	2	0.518527	0.0701565	mashr_Brain_Amygdala.metaxcan_results	12093	0.999766	0.998911
ENSG00000197724.10	PHF2	-0.360274	0.718642	0.000109322	1	1	1	0.718642	0.0305203	mashr_Brain_Amygdala.metaxcan_results	12093	0.999766	0.999302
ENSG00000216921.7	AC131097.4	0.360094	0.718777	0.0164531	1	1	1	0.718777	0.302908	mashr_Brain_Amygdala.metaxcan_results	12093	0.999766	0.998911
ENSG00000124588.19	NQO2	0.359835	0.718971	0.123114	1	2	2	0.718971	0.669228	mashr_Brain_Amygdala.metaxcan_results	12093	0.999766	0.998911
ENSG00000176171.11	BNIP3	0.359791	0.719004	0.0047819	1	2	2	0.719004	0.159001	mashr_Brain_Amygdala.metaxcan_results	12093	0.999766	0.993144
ENSG00000182544.8	MFSD5	-0.359723	0.719054	0.0113023	1	1	1	0.719054	0.15925	mashr_Brain_Amygdala.metaxcan_results	12093	0.999766	0.998289
ENSG00000166925.8	TSC22D4	-0.359655	0.719105	0.00368702	2	2	2	0.71612	0.103991	mashr_Brain_Amygdala.metaxcan_results	12093	0.999766	0.993144
ENSG00000105677.11	TMEM147	0.359653	0.719107	2.16e-06	1	1	1	0.719107	0.0113719	mashr_Brain_Amygdala.metaxcan_results	12093	0.999766	0.998289
ENSG00000164695.4	CHMP4C	0.359571	0.719168	0.00715999	1	1	1	0.719168	0.164047	mashr_Brain_Amygdala.metaxcan_results	12093	0.999766	0.993144
ENSG00000277214.1	RP11-70D24.3	-0.35939	0.719303	0.00273012	1	1	1	0.719303	0.0787611	mashr_Brain_Amygdala.metaxcan_results	12093	0.999766	0.999775
ENSG00000103995.13	CEP152	0.359252	0.719407	0.0253113	2	2	2	0.618511	0.151867	mashr_Brain_Amygdala.metaxcan_results	12093	0.999766	0.999859
ENSG00000007062.11	PROM1	0.359225	0.719427	1.31e-05	1	1	1	0.719427	0.0115474	mashr_Brain_Amygdala.metaxcan_results	12093	0.999766	0.999799
ENSG00000177984.6	LCN15	-0.359148	0.719484	0.22443	1	2	2	0.719484	0.677194	mashr_Brain_Amygdala.metaxcan_results	12093	0.999766	0.999302
ENSG00000082516.8	GEMIN5	0.359008	0.719589	0.00801138	1	2	2	0.719589	0.2296	mashr_Brain_Amygdala.metaxcan_results	12093	0.999766	0.999799
ENSG00000166333.13	ILK	-0.358964	0.719622	0.000885183	1	1	1	0.719622	0.0576803	mashr_Brain_Amygdala.metaxcan_results	12093	0.999766	0.999775
ENSG00000163749.17	CCDC158	0.358957	0.719627	0.0471026	1	1	1	0.719627	0.34856	mashr_Brain_Amygdala.metaxcan_results	12093	0.999766	0.993144
ENSG00000156253.6	RWDD2B	0.358957	0.719627	0.151015	1	1	1	0.719627	0.670988	mashr_Brain_Amygdala.metaxcan_results	12093	0.999766	0.999782
ENSG00000213923.11	CSNK1E	0.35887	0.719692	0.00214723	1	1	1	0.719692	0.210882	mashr_Brain_Amygdala.metaxcan_results	12093	0.999766	0.998911
ENSG00000175575.12	PAAF1	-0.358692	0.719826	0.075948	2	2	2	0.0390215	0.646592	mashr_Brain_Amygdala.metaxcan_results	12093	0.999766	0.999481
ENSG00000140262.17	TCF12	0.358654	0.719854	0.000779907	1	1	1	0.719854	0.039164	mashr_Brain_Amygdala.metaxcan_results	12093	0.999766	0.999109
ENSG00000140470.13	ADAMTS17	0.358637	0.719867	5.42e-07	1	1	1	0.719867	0.00118267	mashr_Brain_Amygdala.metaxcan_results	12093	0.999766	0.999859
ENSG00000196683.10	TOMM7	-0.35863	0.719872	0.0801584	2	2	2	0.597523	0.362497	mashr_Brain_Amygdala.metaxcan_results	12093	0.999766	0.999658
ENSG00000197497.10	ZNF665	0.358617	0.719881	0.0040729	1	1	1	0.719881	0.352604	mashr_Brain_Amygdala.metaxcan_results	12093	0.999766	0.998289
ENSG00000100299.17	ARSA	-0.358439	0.720015	0.328993	2	2	2	0.673518	0.775798	mashr_Brain_Amygdala.metaxcan_results	12093	0.999766	0.998289
ENSG00000103540.16	CCP110	0.358345	0.720085	0.00317456	1	1	1	0.720085	0.114235	mashr_Brain_Amygdala.metaxcan_results	12093	0.999766	0.999775
ENSG00000167863.11	ATP5H	-0.358207	0.720188	0.00153415	1	1	1	0.720188	0.303418	mashr_Brain_Amygdala.metaxcan_results	12093	0.999766	0.999635
ENSG00000159189.11	C1QC	0.358173	0.720214	0.000180337	1	1	1	0.720214	0.0258486	mashr_Brain_Amygdala.metaxcan_results	12093	0.999766	0.999481
ENSG00000215193.12	PEX26	0.358045	0.720309	8.72e-05	2	2	2	0.560304	0.0178052	mashr_Brain_Amygdala.metaxcan_results	12093	0.999766	0.998289
ENSG00000270806.1	C17orf50	-0.357805	0.720489	0.273394	2	2	2	0.635238	0.781387	mashr_Brain_Amygdala.metaxcan_results	12093	0.999766	0.999481
ENSG00000130520.10	LSM4	-0.357659	0.720599	0.000238037	1	1	1	0.720599	0.0317107	mashr_Brain_Amygdala.metaxcan_results	12093	0.999766	0.999658
ENSG00000141560.14	FN3KRP	0.357479	0.720733	0.274772	2	3	3	0.674098	0.632631	mashr_Brain_Amygdala.metaxcan_results	12093	0.999766	0.999481
ENSG00000258947.6	TUBB3	-0.35731	0.72086	1.88e-05	1	1	1	0.72086	0.0215261	mashr_Brain_Amygdala.metaxcan_results	12093	0.999766	0.999635
ENSG00000067955.13	CBFB	-0.357071	0.721039	0.000278235	1	1	1	0.721039	0.0628207	mashr_Brain_Amygdala.metaxcan_results	12093	0.999766	0.993232
ENSG00000244617.2	ASPRV1	0.356665	0.721342	0.0158455	1	1	1	0.721342	0.335224	mashr_Brain_Amygdala.metaxcan_results	12093	0.999766	0.999775
ENSG00000166924.8	NYAP1	0.356577	0.721408	0.00121	1	1	1	0.721408	0.0595827	mashr_Brain_Amygdala.metaxcan_results	12093	0.999766	0.999859
ENSG00000124145.6	SDC4	0.356436	0.721514	0.00127227	2	2	2	0.520041	0.0406825	mashr_Brain_Amygdala.metaxcan_results	12093	0.999766	0.998911
ENSG00000260300.5	RP11-505K9.4	-0.356392	0.721547	0.0215661	1	1	1	0.721547	0.28601	mashr_Brain_Amygdala.metaxcan_results	12093	0.999766	0.999799
ENSG00000272970.1	RP11-329B9.4	0.356354	0.721575	0.0371213	1	1	1	0.721575	0.285522	mashr_Brain_Amygdala.metaxcan_results	12093	0.999766	0.999302
ENSG00000127526.14	SLC35E1	-0.356316	0.721604	0.000451759	2	2	2	0.674905	0.0493887	mashr_Brain_Amygdala.metaxcan_results	12093	0.999766	0.999859
ENSG00000162396.5	PARS2	0.35628	0.721631	0.00251731	1	1	1	0.721631	0.0703712	mashr_Brain_Amygdala.metaxcan_results	12093	0.999766	0.999859
ENSG00000080166.15	DCT	0.356197	0.721693	0.115648	1	1	1	0.721693	0.533293	mashr_Brain_Amygdala.metaxcan_results	12093	0.999766	0.998911
ENSG00000159388.5	BTG2	-0.356108	0.72176	2.61e-05	1	1	1	0.72176	0.0113436	mashr_Brain_Amygdala.metaxcan_results	12093	0.999766	0.999481
ENSG00000282851.1	BISPR	0.355982	0.721854	0.00737889	1	2	2	0.721854	0.426356	mashr_Brain_Amygdala.metaxcan_results	12093	0.999766	0.998289
ENSG00000184990.12	SIVA1	0.355792	0.721996	0.00198505	2	2	2	0.649994	0.104126	mashr_Brain_Amygdala.metaxcan_results	12093	0.999766	0.999859
ENSG00000182566.13	CLEC4G	-0.35577	0.722013	0.00186659	1	1	1	0.722013	0.274441	mashr_Brain_Amygdala.metaxcan_results	12093	0.999766	0.999635
ENSG00000263874.2	LINC00672	-0.355592	0.722146	0.00819838	2	2	2	0.290387	0.186421	mashr_Brain_Amygdala.metaxcan_results	12093	0.999766	0.999109
ENSG00000173200.12	PARP15	0.355566	0.722165	0.00656814	1	1	1	0.722165	0.140473	mashr_Brain_Amygdala.metaxcan_results	12093	0.999766	0.999859
ENSG00000163104.17	SMARCAD1	-0.355553	0.722175	0.000364062	1	1	1	0.722175	0.0281136	mashr_Brain_Amygdala.metaxcan_results	12093	0.999766	0.999799
ENSG00000196748.9	CLPSL2	0.355494	0.72222	3.88e-15	1	2	2	0.72222	8.61e-08	mashr_Brain_Amygdala.metaxcan_results	12093	0.999766	0.999302
ENSG00000230438.6	SERPINB9P1	0.355347	0.72233	1.34319	3	3	3	0.491507	0.946204	mashr_Brain_Amygdala.metaxcan_results	12093	0.999766	0.998911
ENSG00000204070.9	SYS1	0.35518	0.722455	0.0377777	2	2	2	0.437905	0.192327	mashr_Brain_Amygdala.metaxcan_results	12093	0.999766	0.999635
ENSG00000174326.11	SLC16A11	0.354821	0.722723	0.00284252	1	1	1	0.722723	0.13185	mashr_Brain_Amygdala.metaxcan_results	12093	0.999766	0.999109
ENSG00000132623.15	ANKEF1	-0.354794	0.722744	0.00241808	1	1	1	0.722744	0.0783871	mashr_Brain_Amygdala.metaxcan_results	12093	0.999766	0.998911
ENSG00000143514.16	TP53BP2	0.354764	0.722766	0.00017215	1	1	1	0.722766	0.0324476	mashr_Brain_Amygdala.metaxcan_results	12093	0.999766	0.999481
ENSG00000267325.1	LINC01415	0.354607	0.722884	0.00183684	1	1	1	0.722884	0.0781797	mashr_Brain_Amygdala.metaxcan_results	12093	0.999766	0.999799
ENSG00000278214.1	LINC02139	0.354372	0.72306	3.96e-05	1	1	1	0.72306	0.0171097	mashr_Brain_Amygdala.metaxcan_results	12093	0.999766	0.998289
ENSG00000040933.15	INPP4A	0.354264	0.723141	0.000597028	1	1	1	0.723141	0.0363007	mashr_Brain_Amygdala.metaxcan_results	12093	0.999766	0.999859
ENSG00000133328.3	HRASLS2	0.354245	0.723155	0.000640909	1	1	1	0.723155	0.0440407	mashr_Brain_Amygdala.metaxcan_results	12093	0.999766	0.999859
ENSG00000274211.4	SOCS7	0.354209	0.723182	3.85e-05	1	1	1	0.723182	0.0126887	mashr_Brain_Amygdala.metaxcan_results	12093	0.999766	0.999782
ENSG00000172159.15	FRMD3	-0.354073	0.723284	0.000164149	2	2	2	0.283427	0.0254719	mashr_Brain_Amygdala.metaxcan_results	12093	0.999766	0.999782
ENSG00000128791.11	TWSG1	-0.353699	0.723564	0.0326808	1	1	1	0.723564	0.401413	mashr_Brain_Amygdala.metaxcan_results	12093	0.999766	0.999302
ENSG00000057608.16	GDI2	0.353642	0.723608	0.0104493	1	1	1	0.723608	0.196709	mashr_Brain_Amygdala.metaxcan_results	12093	0.999766	0.999658
ENSG00000171246.5	NPTX1	-0.353563	0.723666	4.51e-05	1	1	1	0.723666	0.00972022	mashr_Brain_Amygdala.metaxcan_results	12093	0.999766	0.999782
ENSG00000135801.9	TAF5L	-0.35346	0.723744	0.000754518	2	2	2	0.712122	0.0412832	mashr_Brain_Amygdala.metaxcan_results	12093	0.999766	0.999109
ENSG00000273011.1	RP11-728K20.3	-0.35333	0.723841	0.0671531	1	1	1	0.723841	0.435669	mashr_Brain_Amygdala.metaxcan_results	12093	0.999766	0.999782
ENSG00000258405.9	ZNF578	-0.3533	0.723864	0.0256803	1	1	1	0.723864	0.603528	mashr_Brain_Amygdala.metaxcan_results	12093	0.999766	0.999799
ENSG00000172932.14	ANKRD13D	0.353209	0.723932	5.21e-05	2	2	2	0.628886	0.0323016	mashr_Brain_Amygdala.metaxcan_results	12093	0.999766	0.994982
ENSG00000256725.1	RP11-662M24.2	-0.353083	0.724026	8.35e-05	1	1	1	0.724026	0.0222768	mashr_Brain_Amygdala.metaxcan_results	12093	0.999766	0.999658
ENSG00000119906.11	SLF2	0.353059	0.724044	0.0018751	1	1	1	0.724044	0.183261	mashr_Brain_Amygdala.metaxcan_results	12093	0.999766	0.999658
ENSG00000163633.10	C4orf36	0.352828	0.724217	0.000579093	1	1	1	0.724217	0.0709362	mashr_Brain_Amygdala.metaxcan_results	12093	0.999766	0.999859
ENSG00000136770.10	DNAJC1	0.352752	0.724275	9.01e-09	1	1	1	0.724275	0.000313925	mashr_Brain_Amygdala.metaxcan_results	12093	0.999766	0.999782
ENSG00000105404.10	RABAC1	-0.352639	0.724359	0.00027908	1	1	1	0.724359	0.0817769	mashr_Brain_Amygdala.metaxcan_results	12093	0.999766	0.999859
ENSG00000167703.14	SLC43A2	0.352598	0.72439	6.2e-06	1	1	1	0.72439	0.0137613	mashr_Brain_Amygdala.metaxcan_results	12093	0.999766	0.994982
ENSG00000146232.15	NFKBIE	0.352193	0.724694	0.00192328	2	2	2	0.724248	0.339771	mashr_Brain_Amygdala.metaxcan_results	12093	0.999766	0.999635
ENSG00000130948.9	HSD17B3	0.352015	0.724827	0.00168751	1	1	1	0.724827	0.0690771	mashr_Brain_Amygdala.metaxcan_results	12093	0.999766	0.999782
ENSG00000186666.5	BCDIN3D	-0.35196	0.724868	0.0218426	2	2	2	0.410582	0.297491	mashr_Brain_Amygdala.metaxcan_results	12093	0.999766	0.999658
ENSG00000166159.10	LRTM2	-0.351958	0.724869	2.86e-08	1	1	1	0.724869	0.000934408	mashr_Brain_Amygdala.metaxcan_results	12093	0.999766	0.999109
ENSG00000138780.14	GSTCD	0.351949	0.724876	0.00092523	1	1	1	0.724876	0.065568	mashr_Brain_Amygdala.metaxcan_results	12093	0.999766	0.999658
ENSG00000175643.8	RMI2	-0.351947	0.724878	0.227102	3	3	3	0.381353	0.588058	mashr_Brain_Amygdala.metaxcan_results	12093	0.999766	0.999635
ENSG00000110047.17	EHD1	0.351566	0.725164	0.0172027	2	2	2	0.492552	0.223517	mashr_Brain_Amygdala.metaxcan_results	12093	0.999766	0.999775
ENSG00000196562.14	SULF2	-0.351509	0.725207	0.000360116	3	3	3	0.621675	0.0309058	mashr_Brain_Amygdala.metaxcan_results	12093	0.999766	0.999782
ENSG00000095303.14	PTGS1	-0.351448	0.725252	0.000105608	1	1	1	0.725252	0.0285605	mashr_Brain_Amygdala.metaxcan_results	12093	0.999766	0.999481
ENSG00000234409.6	CCDC188	-0.351443	0.725256	0.102834	3	3	3	0.392976	0.323926	mashr_Brain_Amygdala.metaxcan_results	12093	0.999766	0.998289
ENSG00000174197.16	MGA	-0.351399	0.725289	0.000325914	1	1	1	0.725289	0.0342032	mashr_Brain_Amygdala.metaxcan_results	12093	0.999766	0.998911
ENSG00000187624.8	C17orf97	-0.351375	0.725307	0.152935	1	1	1	0.725307	0.602394	mashr_Brain_Amygdala.metaxcan_results	12093	0.999766	0.998911
ENSG00000204516.9	MICB	-0.351201	0.725438	0.0868952	1	1	1	0.725438	0.446589	mashr_Brain_Amygdala.metaxcan_results	12093	0.999766	0.998911
ENSG00000100445.17	SDR39U1	-0.351042	0.725557	0.00948139	2	2	2	0.358206	0.213125	mashr_Brain_Amygdala.metaxcan_results	12093	0.999766	0.999481
ENSG00000177669.3	MBOAT4	-0.351035	0.725562	2.26e-05	1	1	1	0.725562	0.017914	mashr_Brain_Amygdala.metaxcan_results	12093	0.999766	0.999109
ENSG00000165644.10	COMTD1	0.350999	0.725589	0.00876526	2	2	2	0.438532	0.331639	mashr_Brain_Amygdala.metaxcan_results	12093	0.999766	0.999635
ENSG00000197006.13	METTL9	-0.350982	0.725602	7.87e-07	1	1	1	0.725602	0.00563428	mashr_Brain_Amygdala.metaxcan_results	12093	0.999766	0.999799
ENSG00000006015.17	C19orf60	-0.350897	0.725666	0.00155994	1	1	1	0.725666	0.052307	mashr_Brain_Amygdala.metaxcan_results	12093	0.999766	0.999635
ENSG00000135454.13	B4GALNT1	-0.350467	0.725988	0.00232947	1	1	1	0.725988	0.0811595	mashr_Brain_Amygdala.metaxcan_results	12093	0.999766	0.999481
ENSG00000104361.9	NIPAL2	-0.350307	0.726108	6.81e-06	1	1	1	0.726108	0.0202124	mashr_Brain_Amygdala.metaxcan_results	12093	0.999766	0.999799
ENSG00000175471.19	MCTP1	-0.350031	0.726316	1.51e-06	1	1	1	0.726316	0.00780799	mashr_Brain_Amygdala.metaxcan_results	12093	0.999766	0.999799
ENSG00000161551.14	ZNF577	0.349946	0.726379	0.000746484	1	1	1	0.726379	0.298046	mashr_Brain_Amygdala.metaxcan_results	12093	0.999766	0.999799
ENSG00000136842.13	TMOD1	0.349853	0.726449	4.47e-05	2	2	2	0.186836	0.0122931	mashr_Brain_Amygdala.metaxcan_results	12093	0.999766	0.999481
ENSG00000128594.7	LRRC4	0.349696	0.726567	0.000228476	1	1	1	0.726567	0.0362165	mashr_Brain_Amygdala.metaxcan_results	12093	0.999766	0.999635
ENSG00000140718.20	FTO	0.34968	0.726579	4.18e-05	1	1	1	0.726579	0.0104411	mashr_Brain_Amygdala.metaxcan_results	12093	0.999766	0.999799
ENSG00000107821.14	KAZALD1	0.349652	0.7266	7.12e-05	1	1	1	0.7266	0.0178809	mashr_Brain_Amygdala.metaxcan_results	12093	0.999766	0.999302
ENSG00000120053.10	GOT1	0.349566	0.726665	0.000299846	1	1	1	0.726665	0.0461138	mashr_Brain_Amygdala.metaxcan_results	12093	0.999766	0.999782
ENSG00000275228.1	RP11-370I10.10	-0.349543	0.726682	0.0599065	2	2	2	0.273531	0.269578	mashr_Brain_Amygdala.metaxcan_results	12093	0.999766	0.999658
ENSG00000175920.16	DOK7	-0.349204	0.726936	0.0342179	2	2	2	0.378379	0.275807	mashr_Brain_Amygdala.metaxcan_results	12093	0.999766	0.999775
ENSG00000064666.14	CNN2	0.349044	0.727057	0.0477722	2	2	2	0.405758	0.203679	mashr_Brain_Amygdala.metaxcan_results	12093	0.999766	0.999302
ENSG00000074582.12	BCS1L	-0.349037	0.727062	0.000204184	1	1	1	0.727062	0.0512876	mashr_Brain_Amygdala.metaxcan_results	12093	0.999766	0.995751
ENSG00000163482.11	STK36	0.349037	0.727062	0.000198092	1	1	1	0.727062	0.0505166	mashr_Brain_Amygdala.metaxcan_results	12093	0.999766	0.998289
ENSG00000163481.7	RNF25	0.349037	0.727062	0.00454116	1	1	1	0.727062	0.241872	mashr_Brain_Amygdala.metaxcan_results	12093	0.999766	0.999109
ENSG00000135913.10	USP37	0.349037	0.727062	0.000792518	1	1	1	0.727062	0.101043	mashr_Brain_Amygdala.metaxcan_results	12093	0.999766	0.999635
ENSG00000154153.13	FAM134B	-0.349033	0.727064	0.00107816	1	1	1	0.727064	0.0666509	mashr_Brain_Amygdala.metaxcan_results	12093	0.999766	0.999782
ENSG00000109919.9	MTCH2	0.349026	0.72707	0.033732	1	1	1	0.72707	0.278111	mashr_Brain_Amygdala.metaxcan_results	12093	0.999766	0.995751
ENSG00000177108.5	ZDHHC22	0.348792	0.727245	0.000314882	2	2	2	0.468918	0.0262903	mashr_Brain_Amygdala.metaxcan_results	12093	0.999766	0.998911
ENSG00000187479.5	C11orf96	0.34865	0.727352	2.78e-08	1	1	1	0.727352	0.000463736	mashr_Brain_Amygdala.metaxcan_results	12093	0.999766	0.999782
ENSG00000003987.13	MTMR7	0.348295	0.727619	0.000187173	2	2	2	0.670356	0.0218681	mashr_Brain_Amygdala.metaxcan_results	12093	0.999766	0.998911
ENSG00000115677.16	HDLBP	-0.348271	0.727637	0.033207	2	2	2	0.727882	0.32885	mashr_Brain_Amygdala.metaxcan_results	12093	0.999766	0.999782
ENSG00000273045.5	C2orf15	-0.348016	0.727828	1.64e-05	1	1	1	0.727828	0.00769102	mashr_Brain_Amygdala.metaxcan_results	12093	0.999766	0.999481
ENSG00000197768.10	STPG3	0.347766	0.728016	0.0347585	2	2	2	0.686911	0.229207	mashr_Brain_Amygdala.metaxcan_results	12093	0.999766	0.999859
ENSG00000108106.13	UBE2S	0.347733	0.728041	4.95e-05	1	1	1	0.728041	0.0264975	mashr_Brain_Amygdala.metaxcan_results	12093	0.999766	0.999799
ENSG00000152953.12	STK32B	0.347404	0.728288	8.59e-06	1	1	1	0.728288	0.0161978	mashr_Brain_Amygdala.metaxcan_results	12093	0.999766	0.998289
ENSG00000148291.9	SURF2	-0.347193	0.728446	0.00579924	1	1	1	0.728446	0.286802	mashr_Brain_Amygdala.metaxcan_results	12093	0.999766	0.999782
ENSG00000115183.14	TANC1	0.347162	0.72847	0.000288836	1	1	1	0.72847	0.0273452	mashr_Brain_Amygdala.metaxcan_results	12093	0.999766	0.999302
ENSG00000142408.4	CACNG8	0.346614	0.728882	1.28e-06	1	1	1	0.728882	0.0038849	mashr_Brain_Amygdala.metaxcan_results	12093	0.999766	0.998911
ENSG00000149182.14	ARFGAP2	0.34649	0.728974	8.95e-05	1	1	1	0.728974	0.0242743	mashr_Brain_Amygdala.metaxcan_results	12093	0.999766	0.999799
ENSG00000135315.11	CEP162	0.34642	0.729027	0.00375186	1	1	1	0.729027	0.192211	mashr_Brain_Amygdala.metaxcan_results	12093	0.999766	0.999635
ENSG00000236609.3	ZNF853	-0.346081	0.729282	0.00921601	2	2	2	0.0433116	0.127209	mashr_Brain_Amygdala.metaxcan_results	12093	0.999766	0.999782
ENSG00000040531.14	CTNS	0.346064	0.729295	0.208651	2	3	3	0.345774	0.47776	mashr_Brain_Amygdala.metaxcan_results	12093	0.999766	0.996174
ENSG00000113805.8	CNTN3	-0.346064	0.729295	0.000712689	2	2	2	0.565421	0.0905554	mashr_Brain_Amygdala.metaxcan_results	12093	0.999766	0.999782
ENSG00000180535.3	BHLHA15	0.345918	0.729404	0.171433	1	1	1	0.729404	0.613778	mashr_Brain_Amygdala.metaxcan_results	12093	0.999766	0.999635
ENSG00000122778.9	KIAA1549	0.34568	0.729584	0.000845392	1	1	1	0.729584	0.0793364	mashr_Brain_Amygdala.metaxcan_results	12093	0.999766	0.996174
ENSG00000127249.14	ATP13A4	-0.345237	0.729916	0.0093092	1	1	1	0.729916	0.137621	mashr_Brain_Amygdala.metaxcan_results	12093	0.999766	0.999109
ENSG00000164405.10	UQCRQ	0.345178	0.729961	6.35e-05	1	1	1	0.729961	0.0440284	mashr_Brain_Amygdala.metaxcan_results	12093	0.999766	0.999782
ENSG00000203663.3	OR2L2	0.345143	0.729987	0.0675838	1	1	1	0.729987	0.396582	mashr_Brain_Amygdala.metaxcan_results	12093	0.999766	0.998911
ENSG00000186001.12	LRCH3	0.345124	0.730001	2.02e-06	1	1	1	0.730001	0.0155186	mashr_Brain_Amygdala.metaxcan_results	12093	0.999766	0.999799
ENSG00000273375.1	RP11-803P9.1	-0.345124	0.730001	0.0023028	1	1	1	0.730001	0.523482	mashr_Brain_Amygdala.metaxcan_results	12093	0.999766	0.999775
ENSG00000088035.15	ALG6	-0.344939	0.73014	0.0168239	1	1	1	0.73014	0.175319	mashr_Brain_Amygdala.metaxcan_results	12093	0.999766	0.999635
ENSG00000180953.11	ST20	-0.344911	0.730161	0.467738	2	2	2	0.345623	0.78707	mashr_Brain_Amygdala.metaxcan_results	12093	0.999766	0.999635
ENSG00000075391.16	RASAL2	-0.34486	0.7302	0.000612933	2	2	2	0.202149	0.129513	mashr_Brain_Amygdala.metaxcan_results	12093	0.999766	0.999481
ENSG00000061337.15	LZTS1	0.344621	0.730379	8.09e-05	1	1	1	0.730379	0.0409206	mashr_Brain_Amygdala.metaxcan_results	12093	0.999766	0.999635
ENSG00000198721.12	ECI2	-0.344611	0.730387	0.0465118	2	2	2	0.683759	0.303956	mashr_Brain_Amygdala.metaxcan_results	12093	0.999766	0.998289
ENSG00000156510.12	HKDC1	0.344508	0.730464	0.0117809	1	1	1	0.730464	0.214246	mashr_Brain_Amygdala.metaxcan_results	12093	0.999766	0.999109
ENSG00000038002.8	AGA	-0.344487	0.73048	0.204197	3	3	3	0.633635	0.573894	mashr_Brain_Amygdala.metaxcan_results	12093	0.999766	0.999775
ENSG00000149196.15	HIKESHI	0.34432	0.730606	0.0021199	2	2	2	0.742697	0.0625288	mashr_Brain_Amygdala.metaxcan_results	12093	0.999766	0.999859
ENSG00000247317.3	RP11-273G15.2	-0.344261	0.73065	0.0263079	1	1	1	0.73065	0.219262	mashr_Brain_Amygdala.metaxcan_results	12093	0.999766	0.999782
ENSG00000087074.7	PPP1R15A	-0.343632	0.731123	0.00361687	1	1	1	0.731123	0.0928588	mashr_Brain_Amygdala.metaxcan_results	12093	0.999766	0.998911
ENSG00000104228.12	TRIM35	0.343613	0.731138	0.0547289	2	2	2	0.061122	0.339972	mashr_Brain_Amygdala.metaxcan_results	12093	0.999766	0.999302
ENSG00000104313.17	EYA1	0.343592	0.731153	1.52e-05	1	1	1	0.731153	0.0152533	mashr_Brain_Amygdala.metaxcan_results	12093	0.999766	0.999635
ENSG00000132510.10	KDM6B	-0.343539	0.731193	0.000190035	1	1	1	0.731193	0.0519176	mashr_Brain_Amygdala.metaxcan_results	12093	0.999766	0.999658
ENSG00000076043.9	REXO2	-0.34349	0.73123	0.00179601	1	1	1	0.73123	0.0578647	mashr_Brain_Amygdala.metaxcan_results	12093	0.999766	0.998289
ENSG00000097007.17	ABL1	0.343347	0.731338	1.01e-05	1	1	1	0.731338	0.0175529	mashr_Brain_Amygdala.metaxcan_results	12093	0.999766	0.999635
ENSG00000100097.11	LGALS1	-0.342685	0.731835	0.0107579	2	2	2	0.382358	0.138277	mashr_Brain_Amygdala.metaxcan_results	12093	0.999766	0.999799
ENSG00000163214.20	DHX57	0.342592	0.731905	0.00471903	1	1	1	0.731905	0.161265	mashr_Brain_Amygdala.metaxcan_results	12093	0.999766	0.998911
ENSG00000188010.12	MORN2	0.342592	0.731905	0.00234372	1	1	1	0.731905	0.113649	mashr_Brain_Amygdala.metaxcan_results	12093	0.999766	0.999658
ENSG00000142396.10	ERVK3-1	0.342575	0.731918	0.0253865	2	2	2	0.731485	0.397532	mashr_Brain_Amygdala.metaxcan_results	12093	0.999766	0.999481
ENSG00000138279.15	ANXA7	-0.342493	0.73198	5.11e-05	1	1	1	0.73198	0.022088	mashr_Brain_Amygdala.metaxcan_results	12093	0.999766	0.999635
ENSG00000079785.14	DDX1	0.342467	0.732	0.00389673	2	2	2	0.553461	0.0952994	mashr_Brain_Amygdala.metaxcan_results	12093	0.999766	0.996174
ENSG00000004777.18	ARHGAP33	0.342317	0.732112	0.0140879	2	2	2	0.744134	0.0973217	mashr_Brain_Amygdala.metaxcan_results	12093	0.999766	0.998289
ENSG00000108587.15	GOSR1	0.34217	0.732223	0.0702167	2	2	2	0.490115	0.36598	mashr_Brain_Amygdala.metaxcan_results	12093	0.999766	0.999109
ENSG00000131435.12	PDLIM4	-0.342137	0.732248	0.0295947	1	1	1	0.732248	0.253554	mashr_Brain_Amygdala.metaxcan_results	12093	0.999766	0.999775
ENSG00000074266.19	EED	-0.342018	0.732337	0.00525968	1	1	1	0.732337	0.099701	mashr_Brain_Amygdala.metaxcan_results	12093	0.999766	0.999859
ENSG00000135378.3	PRRG4	0.341973	0.732371	7.02e-06	1	1	1	0.732371	0.0095117	mashr_Brain_Amygdala.metaxcan_results	12093	0.999766	0.999782
ENSG00000078304.19	PPP2R5C	0.341903	0.732424	0.00353404	1	1	1	0.732424	0.161612	mashr_Brain_Amygdala.metaxcan_results	12093	0.999766	0.998911
ENSG00000116771.5	AGMAT	-0.341833	0.732476	0.0134604	2	2	2	0.732412	0.168095	mashr_Brain_Amygdala.metaxcan_results	12093	0.999766	0.999799
ENSG00000256050.2	RP11-982M15.6	0.341631	0.732629	0.0344706	1	1	1	0.732629	0.373809	mashr_Brain_Amygdala.metaxcan_results	12093	0.999766	0.999302
ENSG00000091436.16	MAP3K20	0.341606	0.732647	0.00116619	1	1	1	0.732647	0.128612	mashr_Brain_Amygdala.metaxcan_results	12093	0.999766	0.999481
ENSG00000123360.11	PDE1B	-0.341533	0.732702	2.11e-05	1	1	1	0.732702	0.0291933	mashr_Brain_Amygdala.metaxcan_results	12093	0.999766	0.999302
ENSG00000149679.11	CABLES2	-0.341376	0.73282	0.0804348	2	2	2	0.280625	0.299426	mashr_Brain_Amygdala.metaxcan_results	12093	0.999766	0.999658
ENSG00000175305.17	CCNE2	-0.341366	0.732828	2.62e-06	1	1	1	0.732828	0.0073653	mashr_Brain_Amygdala.metaxcan_results	12093	0.999766	0.999775
ENSG00000172590.18	MRPL52	-0.341361	0.732832	0.0147222	1	1	1	0.732832	0.23631	mashr_Brain_Amygdala.metaxcan_results	12093	0.999766	0.999109
ENSG00000149418.10	ST14	-0.341338	0.732849	0.0187214	1	1	1	0.732849	0.271972	mashr_Brain_Amygdala.metaxcan_results	12093	0.999766	0.999109
ENSG00000228127.2	LINC01649	-0.341331	0.732855	2.23e-06	1	1	1	0.732855	0.00493424	mashr_Brain_Amygdala.metaxcan_results	12093	0.999766	0.999799
ENSG00000130311.10	DDA1	0.34132	0.732862	0.00024908	1	1	1	0.732862	0.0230343	mashr_Brain_Amygdala.metaxcan_results	12093	0.999766	0.999775
ENSG00000152348.15	ATG10	0.341068	0.733053	0.332272	3	3	3	0.574311	0.934886	mashr_Brain_Amygdala.metaxcan_results	12093	0.999766	0.998289
ENSG00000008853.16	RHOBTB2	0.341055	0.733062	3.01e-05	1	2	2	0.733062	0.0117227	mashr_Brain_Amygdala.metaxcan_results	12093	0.999766	0.999799
ENSG00000185100.10	ADSSL1	-0.340998	0.733105	0.000223062	1	1	1	0.733105	0.0741293	mashr_Brain_Amygdala.metaxcan_results	12093	0.999766	0.999302
ENSG00000139687.13	RB1	0.340885	0.73319	0.00678583	1	1	1	0.73319	0.129842	mashr_Brain_Amygdala.metaxcan_results	12093	0.999766	0.999782
ENSG00000197614.10	MFAP5	0.340773	0.733275	4.16e-06	1	1	1	0.733275	0.00465666	mashr_Brain_Amygdala.metaxcan_results	12093	0.999766	0.999109
ENSG00000106952.7	TNFSF8	0.34077	0.733277	0.00637679	1	1	1	0.733277	0.13186	mashr_Brain_Amygdala.metaxcan_results	12093	0.999766	0.996538
ENSG00000164056.10	SPRY1	-0.340696	0.733332	1.53e-05	1	1	1	0.733332	0.00834872	mashr_Brain_Amygdala.metaxcan_results	12093	0.999766	0.999109
ENSG00000132305.20	IMMT	-0.340658	0.733361	0.0138064	1	2	2	0.733361	0.185964	mashr_Brain_Amygdala.metaxcan_results	12093	0.999766	0.999109
ENSG00000196268.11	ZNF493	0.340573	0.733425	0.237653	2	2	2	0.505455	0.433718	mashr_Brain_Amygdala.metaxcan_results	12093	0.999766	0.999481
ENSG00000174611.11	KY	-0.340539	0.733451	0.000212713	1	1	1	0.733451	0.0361946	mashr_Brain_Amygdala.metaxcan_results	12093	0.999766	0.998911
ENSG00000180096.11	2021-09-01	-0.3403	0.73363	0.050972	1	1	1	0.73363	0.333068	mashr_Brain_Amygdala.metaxcan_results	12093	0.999766	0.999775
ENSG00000197562.9	RAB40C	0.34021	0.733698	0.00757827	1	1	1	0.733698	0.143385	mashr_Brain_Amygdala.metaxcan_results	12093	0.999766	0.999635
ENSG00000164946.19	FREM1	-0.340157	0.733738	0.00173763	1	1	1	0.733738	0.079692	mashr_Brain_Amygdala.metaxcan_results	12093	0.999766	0.998289
ENSG00000235387.2	SPAAR	-0.340151	0.733743	0.0174196	2	2	2	0.563136	0.390213	mashr_Brain_Amygdala.metaxcan_results	12093	0.999766	0.999782
ENSG00000182718.16	ANXA2	-0.339999	0.733857	0.00045787	2	2	2	0.578161	0.0276286	mashr_Brain_Amygdala.metaxcan_results	12093	0.999766	0.999302
ENSG00000110092.3	CCND1	0.339929	0.73391	1.72e-07	1	1	1	0.73391	0.00229445	mashr_Brain_Amygdala.metaxcan_results	12093	0.999766	0.999302
ENSG00000117228.9	GBP1	-0.339781	0.734021	0.000135934	1	1	1	0.734021	0.0578684	mashr_Brain_Amygdala.metaxcan_results	12093	0.999766	0.998289
ENSG00000172985.10	SH3RF3	-0.339648	0.734122	1.32e-05	1	1	1	0.734122	0.00782648	mashr_Brain_Amygdala.metaxcan_results	12093	0.999766	0.999782
ENSG00000240891.7	PLCXD2	0.339632	0.734134	3.64e-06	1	1	1	0.734134	0.00260586	mashr_Brain_Amygdala.metaxcan_results	12093	0.999766	0.998911
ENSG00000196199.13	MPHOSPH8	0.339578	0.734175	0.000361074	1	1	1	0.734175	0.0943138	mashr_Brain_Amygdala.metaxcan_results	12093	0.999766	0.996538
ENSG00000144227.4	NXPH2	0.339412	0.734299	3.45e-08	1	1	1	0.734299	0.000337631	mashr_Brain_Amygdala.metaxcan_results	12093	0.999766	0.999302
ENSG00000162877.12	PM20D1	0.339272	0.734404	0.644411	3	3	3	0.614821	0.787959	mashr_Brain_Amygdala.metaxcan_results	12093	0.999766	0.996538
ENSG00000225518.2	LINC01703	0.33915	0.734497	0.0279206	2	2	2	0.704033	0.256265	mashr_Brain_Amygdala.metaxcan_results	12093	0.999766	0.998289
ENSG00000153790.11	C7orf31	0.339064	0.734561	0.0106606	2	2	2	0.791693	0.384051	mashr_Brain_Amygdala.metaxcan_results	12093	0.999766	0.999799
ENSG00000177409.11	SAMD9L	-0.338984	0.734622	0.0415454	1	1	1	0.734622	0.611524	mashr_Brain_Amygdala.metaxcan_results	12093	0.999766	0.999859
ENSG00000224429.7	LINC00539	-0.33896	0.73464	0.0025495	1	1	1	0.73464	0.084906	mashr_Brain_Amygdala.metaxcan_results	12093	0.999766	0.999782
ENSG00000156042.17	CFAP70	-0.33893	0.734663	0.0131582	1	1	1	0.734663	0.344152	mashr_Brain_Amygdala.metaxcan_results	12093	0.999766	0.998289
ENSG00000172663.8	TMEM134	-0.338855	0.734719	4.54e-07	1	1	1	0.734719	0.00372104	mashr_Brain_Amygdala.metaxcan_results	12093	0.999766	0.999658
ENSG00000179855.5	GIPC3	-0.338771	0.734782	0.0260985	1	1	1	0.734782	0.371457	mashr_Brain_Amygdala.metaxcan_results	12093	0.999766	0.999799
ENSG00000236882.7	LINC01554	-0.338492	0.734992	0.0353648	2	2	2	0.0968507	0.541772	mashr_Brain_Amygdala.metaxcan_results	12093	0.999766	0.999302
ENSG00000135502.17	SLC26A10	-0.338194	0.735217	0.00353867	1	1	1	0.735217	0.102953	mashr_Brain_Amygdala.metaxcan_results	12093	0.999766	0.999302
ENSG00000117480.15	FAAH	0.338164	0.73524	0.0300485	2	2	2	0.398299	0.238432	mashr_Brain_Amygdala.metaxcan_results	12093	0.999766	0.999799
ENSG00000115363.13	EVA1A	0.338158	0.735244	0.000242977	1	1	1	0.735244	0.0375637	mashr_Brain_Amygdala.metaxcan_results	12093	0.999766	0.999109
ENSG00000186297.11	GABRA5	0.338059	0.735318	0.00250641	1	1	1	0.735318	0.0727714	mashr_Brain_Amygdala.metaxcan_results	12093	0.999766	0.999658
ENSG00000141446.10	ESCO1	0.337837	0.735486	0.00288528	1	1	1	0.735486	0.101302	mashr_Brain_Amygdala.metaxcan_results	12093	0.999766	0.999635
ENSG00000152520.13	PAN3	-0.337819	0.7355	0.000279238	1	1	1	0.7355	0.0829401	mashr_Brain_Amygdala.metaxcan_results	12093	0.999766	0.999859
ENSG00000183826.16	BTBD9	-0.33777	0.735536	0.000932792	2	2	2	0.536004	0.0567436	mashr_Brain_Amygdala.metaxcan_results	12093	0.999766	0.999109
ENSG00000128591.15	FLNC	0.337733	0.735565	0.000392528	2	2	2	0.520563	0.0382934	mashr_Brain_Amygdala.metaxcan_results	12093	0.999766	0.998911
ENSG00000057019.15	DCBLD2	0.337702	0.735588	0.0027207	2	2	2	0.0910135	0.218869	mashr_Brain_Amygdala.metaxcan_results	12093	0.999766	0.999302
ENSG00000110066.14	KMT5B	-0.337474	0.73576	1.81e-06	1	2	2	0.73576	0.00365986	mashr_Brain_Amygdala.metaxcan_results	12093	0.999766	0.999782
ENSG00000239887.4	C1orf226	0.337249	0.735929	0.00173968	2	2	2	0.63968	0.035091	mashr_Brain_Amygdala.metaxcan_results	12093	0.999766	0.999481
ENSG00000059691.11	GATB	-0.337223	0.735949	0.0185401	2	2	2	0.643617	0.14641	mashr_Brain_Amygdala.metaxcan_results	12093	0.999766	0.999658
ENSG00000108439.9	PNPO	0.337168	0.735991	0.00703062	1	1	1	0.735991	0.158859	mashr_Brain_Amygdala.metaxcan_results	12093	0.999766	0.998289
ENSG00000166126.10	AMN	-0.337078	0.736058	2.99e-05	2	2	2	0.515843	0.0160793	mashr_Brain_Amygdala.metaxcan_results	12093	0.999766	0.998289
ENSG00000196549.10	MME	0.337057	0.736074	0.000975848	1	1	1	0.736074	0.142164	mashr_Brain_Amygdala.metaxcan_results	12093	0.999766	0.999799
ENSG00000153317.14	ASAP1	0.336991	0.736124	0.0126511	1	2	2	0.736124	0.244982	mashr_Brain_Amygdala.metaxcan_results	12093	0.999766	0.999109
ENSG00000187288.10	CIDEC	0.336927	0.736172	0.00808074	1	1	1	0.736172	0.159469	mashr_Brain_Amygdala.metaxcan_results	12093	0.999766	0.999859
ENSG00000164062.12	APEH	-0.336834	0.736242	0.00159542	1	1	1	0.736242	0.0565884	mashr_Brain_Amygdala.metaxcan_results	12093	0.999766	0.998911
ENSG00000281406.1	BLACAT1	0.336753	0.736303	1.78e-05	1	1	1	0.736303	0.0209245	mashr_Brain_Amygdala.metaxcan_results	12093	0.999766	0.999481
ENSG00000157483.8	MYO1E	0.336529	0.736472	0.000105377	1	1	1	0.736472	0.0352923	mashr_Brain_Amygdala.metaxcan_results	12093	0.999766	0.998911
ENSG00000081059.19	TCF7	0.336448	0.736533	0.00207878	1	1	1	0.736533	0.0931241	mashr_Brain_Amygdala.metaxcan_results	12093	0.999766	0.999775
ENSG00000163444.11	TMEM183A	0.336318	0.736631	0.00208534	1	1	1	0.736631	0.20782	mashr_Brain_Amygdala.metaxcan_results	12093	0.999766	0.999481
ENSG00000154889.16	MPPE1	0.336296	0.736648	0.110394	1	2	2	0.736648	0.483611	mashr_Brain_Amygdala.metaxcan_results	12093	0.999766	0.996538
ENSG00000135823.13	STX6	0.335993	0.736876	0.0927649	1	1	1	0.736876	0.442119	mashr_Brain_Amygdala.metaxcan_results	12093	0.999766	0.999109
ENSG00000254004.6	ZNF260	0.335972	0.736892	0.0180573	2	2	2	0.768715	0.190284	mashr_Brain_Amygdala.metaxcan_results	12093	0.999766	0.999302
ENSG00000100483.13	VCPKMT	0.335923	0.736929	0.0220774	1	1	1	0.736929	0.309996	mashr_Brain_Amygdala.metaxcan_results	12093	0.999766	0.999635
ENSG00000169740.13	ZNF32	0.335906	0.736942	1.51e-05	2	2	2	0.68701	0.0217652	mashr_Brain_Amygdala.metaxcan_results	12093	0.999766	0.999481
ENSG00000196705.8	ZNF431	-0.335634	0.737147	0.0534757	2	2	2	0.684099	1.29513	mashr_Brain_Amygdala.metaxcan_results	12093	0.999766	0.998289
ENSG00000162881.6	OXER1	0.335606	0.737168	0.00277731	1	1	1	0.737168	0.111092	mashr_Brain_Amygdala.metaxcan_results	12093	0.999766	0.999782
ENSG00000143375.14	CGN	-0.335166	0.7375	0.000600786	1	2	2	0.7375	0.0528357	mashr_Brain_Amygdala.metaxcan_results	12093	0.999766	0.998911
ENSG00000135324.5	MRAP2	0.335127	0.737529	3.93e-05	2	2	2	0.31632	0.0161795	mashr_Brain_Amygdala.metaxcan_results	12093	0.999766	0.999302
ENSG00000173467.8	AGR3	0.335117	0.737537	2.7e-09	1	1	1	0.737537	0.000111915	mashr_Brain_Amygdala.metaxcan_results	12093	0.999766	0.999775
ENSG00000115474.6	KCNJ13	-0.335065	0.737576	0.0312186	1	1	1	0.737576	0.461528	mashr_Brain_Amygdala.metaxcan_results	12093	0.999766	0.999302
ENSG00000106003.12	LFNG	-0.335018	0.737612	4.67e-05	1	1	1	0.737612	0.0196039	mashr_Brain_Amygdala.metaxcan_results	12093	0.999766	0.999775
ENSG00000106462.10	EZH2	0.334976	0.737643	0.00216802	1	2	2	0.737643	0.2119	mashr_Brain_Amygdala.metaxcan_results	12093	0.999766	0.998911
ENSG00000276128.1	RP11-459O16.8	0.33496	0.737655	0.0609586	2	2	2	0.689793	0.588727	mashr_Brain_Amygdala.metaxcan_results	12093	0.999766	0.999799
ENSG00000128039.10	SRD5A3	0.334941	0.737669	0.122352	2	2	2	0.568602	0.642385	mashr_Brain_Amygdala.metaxcan_results	12093	0.999766	0.996538
ENSG00000169660.15	HEXDC	-0.334828	0.737755	0.0464109	2	2	2	0.327137	0.337094	mashr_Brain_Amygdala.metaxcan_results	12093	0.999766	0.999782
ENSG00000241468.7	ATP5J2	0.334636	0.7379	0.00152113	2	2	2	0.581195	0.113304	mashr_Brain_Amygdala.metaxcan_results	12093	0.999766	0.999658
ENSG00000173889.15	PHC3	-0.33441	0.73807	2.84e-07	1	1	1	0.73807	0.00114904	mashr_Brain_Amygdala.metaxcan_results	12093	0.999766	0.999635
ENSG00000132254.12	ARFIP2	-0.334304	0.73815	0.000250378	1	1	1	0.73815	0.0240272	mashr_Brain_Amygdala.metaxcan_results	12093	0.999766	0.999658
ENSG00000214517.9	PPME1	-0.334093	0.738309	0.00218332	2	2	2	0.643012	0.107241	mashr_Brain_Amygdala.metaxcan_results	12093	0.999766	0.996538
ENSG00000068971.13	PPP2R5B	0.333966	0.738405	0.000330254	1	1	1	0.738405	0.0600974	mashr_Brain_Amygdala.metaxcan_results	12093	0.999766	0.999635
ENSG00000070831.15	CDC42	0.333881	0.738469	0.00495562	1	1	1	0.738469	0.183883	mashr_Brain_Amygdala.metaxcan_results	12093	0.999766	0.996538
ENSG00000134419.15	RPS15A	0.333869	0.738478	0.000368076	2	2	2	0.750598	0.0285262	mashr_Brain_Amygdala.metaxcan_results	12093	0.999766	0.999302
ENSG00000111445.13	RFC5	0.333699	0.738607	0.00188343	2	2	2	0.259305	0.196408	mashr_Brain_Amygdala.metaxcan_results	12093	0.999766	0.999302
ENSG00000165406.15	2021-03-08	0.33358	0.738696	0.00460505	1	1	1	0.738696	0.198086	mashr_Brain_Amygdala.metaxcan_results	12093	0.999766	0.999859
ENSG00000120457.11	KCNJ5	-0.33354	0.738727	0.000870443	1	1	1	0.738727	0.0472619	mashr_Brain_Amygdala.metaxcan_results	12093	0.999766	0.999658
ENSG00000263958.1	RP11-676J15.1	-0.333444	0.738799	0.0328012	2	2	2	0.768468	0.581403	mashr_Brain_Amygdala.metaxcan_results	12093	0.999766	0.999775
ENSG00000105374.9	NKG7	-0.33337	0.738855	9.68e-05	1	1	1	0.738855	0.0416306	mashr_Brain_Amygdala.metaxcan_results	12093	0.999766	0.999109
ENSG00000259330.2	INAFM2	0.333265	0.738935	0.0209907	1	1	1	0.738935	0.221347	mashr_Brain_Amygdala.metaxcan_results	12093	0.999766	0.999302
ENSG00000183783.6	KCTD8	-0.333214	0.738973	4.78e-05	1	1	1	0.738973	0.0382177	mashr_Brain_Amygdala.metaxcan_results	12093	0.999766	0.999799
ENSG00000160226.15	C21orf2	-0.333166	0.739009	0.0446121	2	2	2	0.471954	0.420917	mashr_Brain_Amygdala.metaxcan_results	12093	0.999766	0.999658
ENSG00000148288.11	GBGT1	0.332806	0.739281	0.0168884	2	2	2	0.750589	0.175826	mashr_Brain_Amygdala.metaxcan_results	12093	0.999766	0.998289
ENSG00000272398.5	CD24	-0.3327	0.739361	5.28e-05	1	1	1	0.739361	0.0224507	mashr_Brain_Amygdala.metaxcan_results	12093	0.999766	0.999109
ENSG00000214654.7	RP11-27I1.4	-0.332671	0.739382	0.000731967	1	1	1	0.739382	0.114499	mashr_Brain_Amygdala.metaxcan_results	12093	0.999766	0.999775
ENSG00000119402.16	FBXW2	0.332671	0.739382	9.04e-05	1	1	1	0.739382	0.0402445	mashr_Brain_Amygdala.metaxcan_results	12093	0.999766	0.999859
ENSG00000112531.16	QKI	-0.33258	0.739452	1.54e-05	1	1	1	0.739452	0.0125193	mashr_Brain_Amygdala.metaxcan_results	12093	0.999766	0.999782
ENSG00000080503.22	SMARCA2	-0.332268	0.739687	2.18e-05	1	1	1	0.739687	0.0296844	mashr_Brain_Amygdala.metaxcan_results	12093	0.999766	0.999635
ENSG00000173914.11	RBM4B	-0.332265	0.739689	1.24e-06	1	1	1	0.739689	0.00419621	mashr_Brain_Amygdala.metaxcan_results	12093	0.999766	0.999859
ENSG00000204351.11	SKIV2L	0.332227	0.739718	0.127897	2	2	2	0.111914	0.777021	mashr_Brain_Amygdala.metaxcan_results	12093	0.999766	0.999799
ENSG00000132275.10	RRP8	-0.331955	0.739923	0.000821296	1	1	1	0.739923	0.121285	mashr_Brain_Amygdala.metaxcan_results	12093	0.999766	0.999635
ENSG00000185608.8	MRPL40	-0.331955	0.739923	3.79e-05	1	2	2	0.739923	0.00976351	mashr_Brain_Amygdala.metaxcan_results	12093	0.999766	0.999109
ENSG00000135775.13	COG2	0.331942	0.739933	5.74e-05	1	1	1	0.739933	0.0135358	mashr_Brain_Amygdala.metaxcan_results	12093	0.999766	0.999635
ENSG00000262663.1	RP11-497H17.1	0.33185	0.740003	0.102859	1	1	1	0.740003	2.03726	mashr_Brain_Amygdala.metaxcan_results	12093	0.999766	0.999859
ENSG00000204120.14	GIGYF2	-0.331567	0.740216	0.000106004	1	1	1	0.740216	0.0308897	mashr_Brain_Amygdala.metaxcan_results	12093	0.999766	0.999635
ENSG00000153132.12	CLGN	0.331368	0.740367	0.0219876	2	2	2	0.592015	0.213049	mashr_Brain_Amygdala.metaxcan_results	12093	0.999766	0.999859
ENSG00000155755.18	TMEM237	-0.331187	0.740503	0.0238022	1	1	1	0.740503	0.234346	mashr_Brain_Amygdala.metaxcan_results	12093	0.999766	0.999635
ENSG00000280725.1	LINC00251	-0.331177	0.740511	3.98e-06	1	1	1	0.740511	0.00442933	mashr_Brain_Amygdala.metaxcan_results	12093	0.999766	0.996538
ENSG00000177427.12	MIEF2	-0.331091	0.740576	0.000906527	2	2	2	0.760208	0.0895169	mashr_Brain_Amygdala.metaxcan_results	12093	0.999766	0.999481
ENSG00000108602.17	ALDH3A1	0.331073	0.740589	0.0033584	2	2	2	0.664076	0.0890712	mashr_Brain_Amygdala.metaxcan_results	12093	0.999766	0.999775
ENSG00000231887.6	PRH1	-0.33104	0.740614	0.490225	3	3	3	0.714234	0.842269	mashr_Brain_Amygdala.metaxcan_results	12093	0.999766	0.998911
ENSG00000118046.14	STK11	0.331019	0.74063	4.62e-05	1	1	1	0.74063	0.0158357	mashr_Brain_Amygdala.metaxcan_results	12093	0.999766	0.999775
ENSG00000074370.17	ATP2A3	0.331014	0.740634	0.00134483	1	1	1	0.740634	0.0713446	mashr_Brain_Amygdala.metaxcan_results	12093	0.999766	0.999109
ENSG00000127080.9	IPPK	-0.331013	0.740635	6.74e-07	1	1	1	0.740635	0.00407508	mashr_Brain_Amygdala.metaxcan_results	12093	0.999766	0.999481
ENSG00000135426.15	TESPA1	0.33094	0.74069	1.12e-05	1	1	1	0.74069	0.00911971	mashr_Brain_Amygdala.metaxcan_results	12093	0.999766	0.999635
ENSG00000134508.12	CABLES1	0.330837	0.740768	0.000800909	2	2	2	0.694848	0.0768965	mashr_Brain_Amygdala.metaxcan_results	12093	0.999766	0.999635
ENSG00000173928.2	SWSAP1	0.3307	0.740871	3.87e-05	2	2	2	0.406525	0.0270372	mashr_Brain_Amygdala.metaxcan_results	12093	0.999766	0.998911
ENSG00000149548.14	CCDC15	-0.330633	0.740922	0.0306304	2	2	2	0.787891	0.325109	mashr_Brain_Amygdala.metaxcan_results	12093	0.999766	0.999799
ENSG00000130255.12	RPL36	0.33059	0.740954	0.0022148	2	2	2	0.727286	0.256744	mashr_Brain_Amygdala.metaxcan_results	12093	0.999766	0.999782
ENSG00000108798.8	ABI3	-0.330537	0.740994	9.82e-10	1	1	1	0.740994	0.000142607	mashr_Brain_Amygdala.metaxcan_results	12093	0.999766	0.998289
ENSG00000167083.6	GNGT2	-0.330537	0.740994	1.06e-09	1	1	1	0.740994	0.000148427	mashr_Brain_Amygdala.metaxcan_results	12093	0.999766	0.999775
ENSG00000150457.8	LATS2	0.330453	0.741057	8.81e-05	1	1	1	0.741057	0.0256177	mashr_Brain_Amygdala.metaxcan_results	12093	0.999766	0.999782
ENSG00000179409.10	GEMIN4	0.330182	0.741262	0.00708423	2	2	2	0.785384	0.142664	mashr_Brain_Amygdala.metaxcan_results	12093	0.999766	0.998289
ENSG00000273270.1	RP11-212P7.2	-0.330008	0.741394	0.131813	2	2	2	0.646759	0.415737	mashr_Brain_Amygdala.metaxcan_results	12093	0.999766	0.998911
ENSG00000239474.6	KLHL41	0.329941	0.741445	2.84e-05	1	1	1	0.741445	0.0294334	mashr_Brain_Amygdala.metaxcan_results	12093	0.999766	0.999635
ENSG00000134198.9	TSPAN2	-0.329892	0.741482	0.00480513	2	2	2	0.43525	0.127542	mashr_Brain_Amygdala.metaxcan_results	12093	0.999766	0.998289
ENSG00000170214.3	ADRA1B	-0.329788	0.74156	1e-05	2	2	2	0.648692	0.0119375	mashr_Brain_Amygdala.metaxcan_results	12093	0.999766	0.998911
ENSG00000149532.15	CPSF7	0.329639	0.741673	0.0271275	2	2	2	0.139193	0.340116	mashr_Brain_Amygdala.metaxcan_results	12093	0.999766	0.999799
ENSG00000197696.9	NMB	-0.329576	0.74172	0.000821375	1	1	1	0.74172	0.0494118	mashr_Brain_Amygdala.metaxcan_results	12093	0.999766	0.999302
ENSG00000007264.14	MATK	0.329473	0.741798	1.48e-05	1	2	2	0.741798	0.0127241	mashr_Brain_Amygdala.metaxcan_results	12093	0.999766	0.999481
ENSG00000101400.5	SNTA1	-0.329463	0.741806	4.76e-06	1	1	1	0.741806	0.0120616	mashr_Brain_Amygdala.metaxcan_results	12093	0.999766	0.999782
ENSG00000095794.19	CREM	0.329419	0.741839	0.000277412	1	1	1	0.741839	0.0327315	mashr_Brain_Amygdala.metaxcan_results	12093	0.999766	0.999775
ENSG00000110203.8	FOLR3	0.329375	0.741872	0.0345135	2	2	2	0.72322	0.582847	mashr_Brain_Amygdala.metaxcan_results	12093	0.999766	0.996538
ENSG00000188647.12	PTAR1	0.329329	0.741907	0.00377717	3	3	3	0.481715	0.127194	mashr_Brain_Amygdala.metaxcan_results	12093	0.999766	0.999481
ENSG00000115107.19	STEAP3	-0.32922	0.74199	0.0143323	2	2	2	0.420438	0.169516	mashr_Brain_Amygdala.metaxcan_results	12093	0.999766	0.999635
ENSG00000100033.16	PRODH	-0.328989	0.742164	0.013359	1	1	1	0.742164	0.18792	mashr_Brain_Amygdala.metaxcan_results	12093	0.999766	0.999782
ENSG00000113248.5	PCDHB15	-0.328968	0.74218	0.000241268	1	1	1	0.74218	0.120325	mashr_Brain_Amygdala.metaxcan_results	12093	0.999766	0.996538
ENSG00000118508.4	RAB32	-0.32874	0.742353	0.00028405	2	2	2	0.655927	0.0678332	mashr_Brain_Amygdala.metaxcan_results	12093	0.999766	0.999775
ENSG00000125304.8	TM9SF2	0.328739	0.742353	0.00142884	1	1	1	0.742353	0.0712882	mashr_Brain_Amygdala.metaxcan_results	12093	0.999766	0.999635
ENSG00000283199.1	ABC13-47488600E17.1	0.328605	0.742454	0.00166606	1	1	1	0.742454	0.0731575	mashr_Brain_Amygdala.metaxcan_results	12093	0.999766	0.999635
ENSG00000099910.16	KLHL22	-0.32814	0.742806	4.17e-05	1	2	2	0.742806	0.0273415	mashr_Brain_Amygdala.metaxcan_results	12093	0.999766	0.999109
ENSG00000197535.14	MYO5A	0.327893	0.742993	8.51e-05	1	1	1	0.742993	0.0163739	mashr_Brain_Amygdala.metaxcan_results	12093	0.999766	0.999658
ENSG00000163703.17	CRELD1	0.327861	0.743017	0.0158126	1	1	1	0.743017	0.238424	mashr_Brain_Amygdala.metaxcan_results	12093	0.999766	0.999302
ENSG00000272079.2	LA16c-380H5.5	-0.3278	0.743063	0.484094	1	1	1	0.743063	1.01134	mashr_Brain_Amygdala.metaxcan_results	12093	0.999766	0.999481
ENSG00000164236.11	ANKRD33B	0.32779	0.743071	0.000750792	1	1	1	0.743071	0.0567633	mashr_Brain_Amygdala.metaxcan_results	12093	0.999766	0.999782
ENSG00000168397.16	ATG4B	0.32778	0.743078	0.00490568	1	1	1	0.743078	0.127764	mashr_Brain_Amygdala.metaxcan_results	12093	0.999766	0.996538
ENSG00000179639.10	FCER1A	-0.327657	0.743171	0.0398591	1	1	1	0.743171	0.32852	mashr_Brain_Amygdala.metaxcan_results	12093	0.999766	0.999782
ENSG00000254054.2	RP11-156K13.3	0.327646	0.743179	0.045537	1	1	1	0.743179	0.511291	mashr_Brain_Amygdala.metaxcan_results	12093	0.999766	0.999775
ENSG00000148337.20	CIZ1	-0.32763	0.743191	0.000158061	1	1	1	0.743191	0.0532071	mashr_Brain_Amygdala.metaxcan_results	12093	0.999766	0.999302
ENSG00000013375.15	PGM3	-0.327532	0.743266	0.00625214	2	2	2	0.587023	0.121178	mashr_Brain_Amygdala.metaxcan_results	12093	0.999766	0.999859
ENSG00000130529.15	TRPM4	0.327482	0.743303	0.0390515	2	2	2	0.666869	0.415401	mashr_Brain_Amygdala.metaxcan_results	12093	0.999766	0.999799
ENSG00000100341.11	PNPLA5	-0.327398	0.743367	0.00459244	1	1	1	0.743367	0.170898	mashr_Brain_Amygdala.metaxcan_results	12093	0.999766	0.999782
ENSG00000104415.13	WISP1	0.327269	0.743464	0.00672247	2	2	2	0.702009	0.10907	mashr_Brain_Amygdala.metaxcan_results	12093	0.999766	0.999775
ENSG00000142166.12	IFNAR1	-0.327254	0.743476	0.00047497	1	1	1	0.743476	0.037856	mashr_Brain_Amygdala.metaxcan_results	12093	0.999766	0.999658
ENSG00000278514.1	AC068831.16	0.32711	0.743585	3.09e-05	1	1	1	0.743585	0.0129474	mashr_Brain_Amygdala.metaxcan_results	12093	0.999766	0.998289
ENSG00000284526.1	RP11-666A8.13	0.327066	0.743618	0.018072	2	2	2	0.755769	0.127812	mashr_Brain_Amygdala.metaxcan_results	12093	0.999766	0.999481
ENSG00000198917.12	SPOUT1	0.32704	0.743637	0.00125799	2	2	2	0.732036	0.0742016	mashr_Brain_Amygdala.metaxcan_results	12093	0.999766	0.999658
ENSG00000123612.15	ACVR1C	0.326994	0.743672	7.74e-06	1	1	1	0.743672	0.0083479	mashr_Brain_Amygdala.metaxcan_results	12093	0.999766	0.999799
ENSG00000126602.10	TRAP1	-0.326909	0.743736	0.0799111	2	2	2	0.745143	0.430426	mashr_Brain_Amygdala.metaxcan_results	12093	0.999766	0.999658
ENSG00000143878.9	RHOB	0.326806	0.743815	0.000673481	1	1	1	0.743815	0.0858212	mashr_Brain_Amygdala.metaxcan_results	12093	0.999766	0.999775
ENSG00000162572.20	SCNN1D	-0.326707	0.743889	7.22e-06	1	1	1	0.743889	0.00964729	mashr_Brain_Amygdala.metaxcan_results	12093	0.999766	0.999782
ENSG00000160087.20	UBE2J2	0.326707	0.743889	2.18e-05	1	1	1	0.743889	0.0167444	mashr_Brain_Amygdala.metaxcan_results	12093	0.999766	0.999799
ENSG00000134917.9	ADAMTS8	0.326647	0.743935	0.0264094	2	2	2	0.711934	0.345445	mashr_Brain_Amygdala.metaxcan_results	12093	0.999766	0.999302
ENSG00000085063.14	CD59	-0.326621	0.743955	0.00100184	1	1	1	0.743955	0.1571	mashr_Brain_Amygdala.metaxcan_results	12093	0.999766	0.999481
ENSG00000182087.12	TMEM259	-0.326438	0.744093	0.0383488	1	1	1	0.744093	0.302366	mashr_Brain_Amygdala.metaxcan_results	12093	0.999766	0.998289
ENSG00000150048.10	CLEC1A	0.326389	0.74413	0.00313239	1	1	1	0.74413	0.0810364	mashr_Brain_Amygdala.metaxcan_results	12093	0.999766	0.999635
ENSG00000124762.13	CDKN1A	0.326251	0.744235	1.52e-05	2	2	2	0.248481	0.00809895	mashr_Brain_Amygdala.metaxcan_results	12093	0.999766	0.999109
ENSG00000100739.10	BDKRB1	0.326022	0.744408	1.82e-05	1	1	1	0.744408	0.015054	mashr_Brain_Amygdala.metaxcan_results	12093	0.999766	0.998911
ENSG00000130755.12	GMFG	0.326013	0.744415	8.76e-05	1	1	1	0.744415	0.0724955	mashr_Brain_Amygdala.metaxcan_results	12093	0.999766	0.999799
ENSG00000179134.15	SAMD4B	-0.326013	0.744415	0.000471842	1	1	1	0.744415	0.168269	mashr_Brain_Amygdala.metaxcan_results	12093	0.999766	0.999481
ENSG00000164307.12	ERAP1	0.325734	0.744626	0.314685	2	2	2	0.0370816	0.719981	mashr_Brain_Amygdala.metaxcan_results	12093	0.999766	0.999775
ENSG00000241258.6	CRCP	0.325578	0.744744	0.014948	2	2	2	0.726842	0.4395	mashr_Brain_Amygdala.metaxcan_results	12093	0.999766	0.999859
ENSG00000256235.1	SMIM3	0.325407	0.744873	0.00168774	1	1	1	0.744873	0.147453	mashr_Brain_Amygdala.metaxcan_results	12093	0.999766	0.999782
ENSG00000103381.11	CPPED1	-0.325156	0.745063	0.00407012	2	2	2	0.573632	0.329198	mashr_Brain_Amygdala.metaxcan_results	12093	0.999766	0.999109
ENSG00000168830.7	HTR1E	-0.32515	0.745068	5.62e-06	1	1	1	0.745068	0.00850581	mashr_Brain_Amygdala.metaxcan_results	12093	0.999766	0.999799
ENSG00000186994.11	KANK3	0.325124	0.745087	0.00147071	1	1	1	0.745087	0.0830524	mashr_Brain_Amygdala.metaxcan_results	12093	0.999766	0.999775
ENSG00000111727.11	HCFC2	0.324968	0.745205	1.2e-05	1	1	1	0.745205	0.0107112	mashr_Brain_Amygdala.metaxcan_results	12093	0.999766	0.999481
ENSG00000116584.17	ARHGEF2	0.324872	0.745278	1e-08	1	1	1	0.745278	0.000158806	mashr_Brain_Amygdala.metaxcan_results	12093	0.999766	0.999635
ENSG00000203809.6	LIN28B-AS1	0.324711	0.7454	0.00289236	1	1	1	0.7454	0.0821377	mashr_Brain_Amygdala.metaxcan_results	12093	0.999766	0.998289
ENSG00000138867.16	GUCD1	0.324614	0.745473	0.00963364	1	1	1	0.745473	0.176346	mashr_Brain_Amygdala.metaxcan_results	12093	0.999766	0.999109
ENSG00000163389.10	POGLUT1	-0.324584	0.745496	0.0747643	1	1	1	0.745496	0.728164	mashr_Brain_Amygdala.metaxcan_results	12093	0.999766	0.999775
ENSG00000167461.11	RAB8A	0.324434	0.74561	0.0158216	1	1	1	0.74561	0.247666	mashr_Brain_Amygdala.metaxcan_results	12093	0.999766	0.999782
ENSG00000148840.10	PPRC1	-0.324288	0.74572	2.5e-05	1	1	1	0.74572	0.0146011	mashr_Brain_Amygdala.metaxcan_results	12093	0.999766	0.998911
ENSG00000116903.7	EXOC8	-0.324194	0.745791	3.63e-05	1	1	1	0.745791	0.0382639	mashr_Brain_Amygdala.metaxcan_results	12093	0.999766	0.999799
ENSG00000228528.1	AC068057.1	0.324155	0.74582	0.00610896	1	1	1	0.74582	0.3557	mashr_Brain_Amygdala.metaxcan_results	12093	0.999766	0.999302
ENSG00000106077.18	ABHD11	-0.323989	0.745946	0.0426381	2	2	2	0.554564	0.571847	mashr_Brain_Amygdala.metaxcan_results	12093	0.999766	0.999109
ENSG00000075142.13	SRI	-0.323977	0.745956	3.22e-06	1	1	1	0.745956	0.00257815	mashr_Brain_Amygdala.metaxcan_results	12093	0.999766	0.999658
ENSG00000168267.6	PTF1A	-0.323814	0.746079	0.0145516	1	1	1	0.746079	0.204291	mashr_Brain_Amygdala.metaxcan_results	12093	0.999766	0.998289
ENSG00000127337.6	YEATS4	-0.323808	0.746083	0.0994307	2	3	3	0.695955	0.51367	mashr_Brain_Amygdala.metaxcan_results	12093	0.999766	0.999859
ENSG00000135862.5	LAMC1	0.323549	0.746279	4.26e-06	1	1	1	0.746279	0.00454615	mashr_Brain_Amygdala.metaxcan_results	12093	0.999766	0.999302
ENSG00000126790.11	L3HYPDH	0.323486	0.746327	0.268795	2	3	3	0.40058	1.68809	mashr_Brain_Amygdala.metaxcan_results	12093	0.999766	0.996538
ENSG00000122359.17	ANXA11	-0.323037	0.746667	0.0438538	1	1	1	0.746667	0.344589	mashr_Brain_Amygdala.metaxcan_results	12093	0.999766	0.999481
ENSG00000132141.13	CCT6B	-0.322916	0.746759	0.0216475	1	1	1	0.746759	0.220889	mashr_Brain_Amygdala.metaxcan_results	12093	0.999766	0.999635
ENSG00000141642.8	ELAC1	0.322734	0.746897	0.00264878	1	1	1	0.746897	0.170198	mashr_Brain_Amygdala.metaxcan_results	12093	0.999766	0.998289
ENSG00000055732.12	MCOLN3	-0.32264	0.746968	0.147089	2	2	2	0.750499	0.596213	mashr_Brain_Amygdala.metaxcan_results	12093	0.999766	0.999799
ENSG00000237523.1	LINC00857	0.322632	0.746974	0.0150216	1	1	1	0.746974	0.19684	mashr_Brain_Amygdala.metaxcan_results	12093	0.999766	0.996538
ENSG00000274818.1	RP1-292L20.3	-0.322525	0.747055	0.00124106	2	2	2	0.734131	0.157566	mashr_Brain_Amygdala.metaxcan_results	12093	0.999766	0.999635
ENSG00000101558.13	VAPA	0.322499	0.747074	0.00096489	2	2	2	0.562371	0.0655613	mashr_Brain_Amygdala.metaxcan_results	12093	0.999766	0.996538
ENSG00000162595.5	DIRAS3	0.322499	0.747075	0.00133368	2	2	2	0.485927	0.166094	mashr_Brain_Amygdala.metaxcan_results	12093	0.999766	0.999859
ENSG00000006607.13	FARP2	0.322467	0.747099	0.00659399	1	1	1	0.747099	0.146572	mashr_Brain_Amygdala.metaxcan_results	12093	0.999766	0.999635
ENSG00000130653.15	PNPLA7	0.322243	0.747268	0.227415	3	3	3	0.446245	0.416851	mashr_Brain_Amygdala.metaxcan_results	12093	0.999766	0.999782
ENSG00000175745.11	NR2F1	-0.322072	0.747398	0.00293489	1	1	1	0.747398	0.212111	mashr_Brain_Amygdala.metaxcan_results	12093	0.999766	0.998289
ENSG00000137478.14	FCHSD2	0.32204	0.747423	0.000166403	2	2	2	0.390262	0.0431012	mashr_Brain_Amygdala.metaxcan_results	12093	0.999766	0.999302
ENSG00000196932.11	TMEM26	0.321977	0.74747	0.0954315	1	2	2	0.74747	1.22844	mashr_Brain_Amygdala.metaxcan_results	12093	0.999766	0.999635
ENSG00000226644.5	RP11-128M1.1	0.321851	0.747566	0.0320469	1	1	1	0.747566	0.460289	mashr_Brain_Amygdala.metaxcan_results	12093	0.999766	0.998289
ENSG00000272622.1	RP11-395N3.2	-0.321769	0.747627	0.000567014	1	1	1	0.747627	0.184461	mashr_Brain_Amygdala.metaxcan_results	12093	0.999766	0.999782
ENSG00000104529.17	EEF1D	-0.321689	0.747688	4.73e-05	1	1	1	0.747688	0.0116271	mashr_Brain_Amygdala.metaxcan_results	12093	0.999766	0.996538
ENSG00000272068.1	RP11-284F21.9	0.321462	0.74786	0.000458488	1	1	1	0.74786	0.0642415	mashr_Brain_Amygdala.metaxcan_results	12093	0.999766	0.999109
ENSG00000135723.13	FHOD1	-0.321363	0.747935	0.00112335	1	1	1	0.747935	0.139722	mashr_Brain_Amygdala.metaxcan_results	12093	0.999766	0.999658
ENSG00000174473.15	GALNTL6	0.321323	0.747966	1.03e-10	1	1	1	0.747966	2.17e-05	mashr_Brain_Amygdala.metaxcan_results	12093	0.999766	0.999859
ENSG00000117226.11	GBP3	0.321242	0.748027	0.283683	1	1	1	0.748027	0.810765	mashr_Brain_Amygdala.metaxcan_results	12093	0.999766	0.999302
ENSG00000147606.8	SLC26A7	0.321069	0.748158	1.73e-07	1	1	1	0.748158	0.00206213	mashr_Brain_Amygdala.metaxcan_results	12093	0.999766	0.999302
ENSG00000041802.10	LSG1	0.321025	0.748192	0.279604	2	2	2	0.739928	0.887248	mashr_Brain_Amygdala.metaxcan_results	12093	0.999766	0.999635
ENSG00000184178.15	SCFD2	-0.320872	0.748308	0.000213733	1	1	1	0.748308	0.0312362	mashr_Brain_Amygdala.metaxcan_results	12093	0.999766	0.999859
ENSG00000125818.17	PSMF1	0.320848	0.748325	0.0139686	1	1	1	0.748325	0.165445	mashr_Brain_Amygdala.metaxcan_results	12093	0.999766	0.998289
ENSG00000074410.13	CA12	0.320737	0.74841	0.0408223	1	1	1	0.74841	0.280761	mashr_Brain_Amygdala.metaxcan_results	12093	0.999766	0.999775
ENSG00000108591.9	DRG2	0.320622	0.748497	0.0341937	1	1	1	0.748497	0.496725	mashr_Brain_Amygdala.metaxcan_results	12093	0.999766	0.999658
ENSG00000119537.15	KDSR	-0.320537	0.748561	0.00696083	2	2	2	0.785098	0.184788	mashr_Brain_Amygdala.metaxcan_results	12093	0.999766	0.999635
ENSG00000276791.1	CTD-2270P14.5	0.320434	0.748639	0.412967	1	1	1	0.748639	0.958949	mashr_Brain_Amygdala.metaxcan_results	12093	0.999766	0.999775
ENSG00000184602.5	SNN	0.320314	0.748731	0.00868883	1	1	1	0.748731	0.134604	mashr_Brain_Amygdala.metaxcan_results	12093	0.999766	0.999782
ENSG00000260916.7	CCPG1	-0.320178	0.748833	0.00171561	1	1	1	0.748833	0.110304	mashr_Brain_Amygdala.metaxcan_results	12093	0.999766	0.999859
ENSG00000173436.13	MINOS1	-0.320044	0.748935	0.00228	1	1	1	0.748935	0.122371	mashr_Brain_Amygdala.metaxcan_results	12093	0.999766	0.999481
ENSG00000243056.1	EIF4EBP3	-0.319928	0.749023	0.0197092	1	2	2	0.749023	0.210195	mashr_Brain_Amygdala.metaxcan_results	12093	0.999766	0.999302
ENSG00000143367.15	TUFT1	-0.319777	0.749137	0.000114577	1	1	1	0.749137	0.0178491	mashr_Brain_Amygdala.metaxcan_results	12093	0.999766	0.996538
ENSG00000164040.16	PGRMC2	-0.319774	0.749139	0.000868307	2	2	2	0.673755	0.0422375	mashr_Brain_Amygdala.metaxcan_results	12093	0.999766	0.999481
ENSG00000272512.1	RP11-54O7.17	-0.319693	0.749201	0.2538	3	3	3	0.459733	0.505994	mashr_Brain_Amygdala.metaxcan_results	12093	0.999766	0.999635
ENSG00000187715.13	KBTBD12	-0.319563	0.7493	0.0506422	1	1	1	0.7493	0.65689	mashr_Brain_Amygdala.metaxcan_results	12093	0.999766	0.999109
ENSG00000150873.11	C2orf50	0.319297	0.749501	9.62e-06	1	1	1	0.749501	0.0171329	mashr_Brain_Amygdala.metaxcan_results	12093	0.999766	0.999782
ENSG00000176624.10	MEX3C	0.319002	0.749725	0.013131	2	2	2	0.394035	0.089476	mashr_Brain_Amygdala.metaxcan_results	12093	0.999766	0.998911
ENSG00000273899.4	NOL12	0.318951	0.749764	7.22e-05	1	1	1	0.749764	0.0231843	mashr_Brain_Amygdala.metaxcan_results	12093	0.999766	0.999658
ENSG00000259705.1	RP11-227D13.1	0.318914	0.749791	1.6e-06	1	1	1	0.749791	0.00575022	mashr_Brain_Amygdala.metaxcan_results	12093	0.999766	0.999658
ENSG00000166147.13	FBN1	0.318914	0.749791	1.37e-05	1	1	1	0.749791	0.0168394	mashr_Brain_Amygdala.metaxcan_results	12093	0.999766	0.999658
ENSG00000168828.5	OR13J1	-0.318807	0.749873	0.0023923	1	1	1	0.749873	0.081032	mashr_Brain_Amygdala.metaxcan_results	12093	0.999766	0.999481
ENSG00000226479.3	TMEM185B	0.318569	0.750053	0.0164321	2	2	2	0.749362	0.187293	mashr_Brain_Amygdala.metaxcan_results	12093	0.999766	0.999635
ENSG00000182208.13	MOB2	-0.318274	0.750277	1.22e-07	1	1	1	0.750277	0.00159017	mashr_Brain_Amygdala.metaxcan_results	12093	0.999766	0.996538
ENSG00000158042.8	MRPL17	0.318226	0.750313	0.000446594	2	2	2	0.277603	0.0724201	mashr_Brain_Amygdala.metaxcan_results	12093	0.999766	0.999109
ENSG00000261652.2	C15orf65	-0.318193	0.750338	0.00205733	2	2	2	0.748087	0.121035	mashr_Brain_Amygdala.metaxcan_results	12093	0.999766	0.999775
ENSG00000165006.13	UBAP1	0.317932	0.750537	0.0133446	1	1	1	0.750537	0.169399	mashr_Brain_Amygdala.metaxcan_results	12093	0.999766	0.999859
ENSG00000120645.11	IQSEC3	0.317879	0.750576	2.74e-05	1	2	2	0.750576	0.00929716	mashr_Brain_Amygdala.metaxcan_results	12093	0.999766	0.999782
ENSG00000153246.12	PLA2R1	0.317762	0.750665	0.00108665	2	2	2	0.232752	0.0967404	mashr_Brain_Amygdala.metaxcan_results	12093	0.999766	0.999799
ENSG00000148300.11	REXO4	0.317762	0.750665	0.0779816	2	2	2	0.763262	0.382641	mashr_Brain_Amygdala.metaxcan_results	12093	0.999766	0.999302
ENSG00000257057.2	C11orf97	0.317756	0.75067	1.78e-06	1	1	1	0.75067	0.00199373	mashr_Brain_Amygdala.metaxcan_results	12093	0.999766	0.999859
ENSG00000140299.11	BNIP2	-0.317698	0.750714	0.000170431	1	1	1	0.750714	0.10113	mashr_Brain_Amygdala.metaxcan_results	12093	0.999766	0.999782
ENSG00000275302.1	CCL4	-0.31756	0.750819	0.000226879	1	1	1	0.750819	0.0321302	mashr_Brain_Amygdala.metaxcan_results	12093	0.999766	0.998911
ENSG00000188643.10	S100A16	-0.317488	0.750873	0.019293	1	1	1	0.750873	0.189854	mashr_Brain_Amygdala.metaxcan_results	12093	0.999766	0.999658
ENSG00000107614.21	TRDMT1	0.317442	0.750909	0.0303875	2	2	2	0.550098	0.243395	mashr_Brain_Amygdala.metaxcan_results	12093	0.999766	0.996538
ENSG00000283033.1	RP11-219A15.5	-0.31739	0.750947	0.190568	1	1	1	0.750947	0.941005	mashr_Brain_Amygdala.metaxcan_results	12093	0.999766	0.998911
ENSG00000274180.1	NATD1	0.317387	0.75095	0.0136228	2	2	2	0.749097	0.160519	mashr_Brain_Amygdala.metaxcan_results	12093	0.999766	0.996538
ENSG00000167291.15	TBC1D16	0.317287	0.751026	0.00210954	1	1	1	0.751026	0.0793887	mashr_Brain_Amygdala.metaxcan_results	12093	0.999766	0.999635
ENSG00000205707.10	ETFRF1	-0.317236	0.751064	0.00075567	2	2	2	0.0511606	0.0635545	mashr_Brain_Amygdala.metaxcan_results	12093	0.999766	0.999302
ENSG00000063438.16	AHRR	0.31721	0.751084	0.00260297	1	1	1	0.751084	0.154968	mashr_Brain_Amygdala.metaxcan_results	12093	0.999766	0.996538
ENSG00000180979.9	LRRC57	0.317173	0.751112	0.00130732	1	1	1	0.751112	0.229676	mashr_Brain_Amygdala.metaxcan_results	12093	0.999766	0.999481
ENSG00000254533.1	AF186192.1	-0.317043	0.751211	0.00016669	1	1	1	0.751211	0.0546401	mashr_Brain_Amygdala.metaxcan_results	12093	0.999766	0.996538
ENSG00000169087.10	HSPBAP1	-0.317004	0.75124	0.0209351	2	2	2	0.703525	0.511751	mashr_Brain_Amygdala.metaxcan_results	12093	0.999766	0.999109
ENSG00000132694.18	ARHGEF11	0.316973	0.751264	0.00296336	1	1	1	0.751264	0.0772775	mashr_Brain_Amygdala.metaxcan_results	12093	0.999766	0.999775
ENSG00000125285.5	SOX21	0.316606	0.751543	1.3e-10	1	1	1	0.751543	2.55e-05	mashr_Brain_Amygdala.metaxcan_results	12093	0.999766	0.999782
ENSG00000227640.2	SOX21-AS1	-0.316606	0.751543	0.000320711	1	1	1	0.751543	0.0399195	mashr_Brain_Amygdala.metaxcan_results	12093	0.999766	0.999799
ENSG00000272382.1	CTD-2035E11.4	-0.316532	0.751599	2.11e-05	1	1	1	0.751599	0.0170391	mashr_Brain_Amygdala.metaxcan_results	12093	0.999766	0.999799
ENSG00000253506.2	NACA2	0.316338	0.751746	4.26e-07	1	1	1	0.751746	0.00245784	mashr_Brain_Amygdala.metaxcan_results	12093	0.999766	0.998911
ENSG00000204618.8	RNF39	0.316287	0.751785	0.0868572	1	1	1	0.751785	0.547285	mashr_Brain_Amygdala.metaxcan_results	12093	0.999766	0.999302
ENSG00000146243.13	IRAK1BP1	0.316225	0.751831	0.0980482	2	2	2	0.597074	0.424394	mashr_Brain_Amygdala.metaxcan_results	12093	0.999766	0.999109
ENSG00000119725.18	ZNF410	0.316207	0.751846	1.11e-06	1	1	1	0.751846	0.001516	mashr_Brain_Amygdala.metaxcan_results	12093	0.999766	0.999775
ENSG00000160183.13	TMPRSS3	0.316075	0.751946	4.31e-07	1	1	1	0.751946	0.00142244	mashr_Brain_Amygdala.metaxcan_results	12093	0.999766	0.998911
ENSG00000188157.14	AGRN	-0.31594	0.752048	0.00771497	1	2	2	0.752048	0.135139	mashr_Brain_Amygdala.metaxcan_results	12093	0.999766	0.999799
ENSG00000160213.6	CSTB	-0.315897	0.75208	0.00196406	1	1	1	0.75208	0.0936294	mashr_Brain_Amygdala.metaxcan_results	12093	0.999766	0.999775
ENSG00000116039.11	ATP6V1B1	-0.315805	0.752151	9.01e-05	1	1	1	0.752151	0.0471181	mashr_Brain_Amygdala.metaxcan_results	12093	0.999766	0.999658
ENSG00000150594.6	ADRA2A	-0.315675	0.752249	0.00620196	1	1	1	0.752249	0.104154	mashr_Brain_Amygdala.metaxcan_results	12093	0.999766	0.999635
ENSG00000260988.1	RP11-285A1.1	0.315632	0.752282	1.39e-06	1	1	1	0.752282	0.00321074	mashr_Brain_Amygdala.metaxcan_results	12093	0.999766	0.999658
ENSG00000108829.9	LRRC59	0.315591	0.752313	0.000307183	1	1	1	0.752313	0.0317388	mashr_Brain_Amygdala.metaxcan_results	12093	0.999766	0.999782
ENSG00000087365.15	SF3B2	-0.315571	0.752328	0.0440792	1	1	1	0.752328	0.338936	mashr_Brain_Amygdala.metaxcan_results	12093	0.999766	0.999658
ENSG00000100593.17	ISM2	0.315558	0.752338	0.00400209	2	2	2	0.721606	0.172184	mashr_Brain_Amygdala.metaxcan_results	12093	0.999766	0.996538
ENSG00000198538.10	ZNF28	0.315473	0.752402	0.0085895	1	1	1	0.752402	0.169221	mashr_Brain_Amygdala.metaxcan_results	12093	0.999766	0.999109
ENSG00000134001.12	EIF2S1	0.315471	0.752404	0.0056908	3	3	3	0.0726141	0.235833	mashr_Brain_Amygdala.metaxcan_results	12093	0.999766	0.999775
ENSG00000132744.7	ACY3	0.315295	0.752537	0.0319474	1	1	1	0.752537	0.322622	mashr_Brain_Amygdala.metaxcan_results	12093	0.999766	0.999782
ENSG00000274331.1	RP11-403A3.1	-0.315202	0.752608	0.11716	2	2	2	0.473402	1.09834	mashr_Brain_Amygdala.metaxcan_results	12093	0.999766	0.999799
ENSG00000157510.13	AFAP1L1	-0.315181	0.752624	8e-05	1	1	1	0.752624	0.0372787	mashr_Brain_Amygdala.metaxcan_results	12093	0.999766	0.999775
ENSG00000272438.1	RP11-54O7.16	-0.314722	0.752973	0.000185422	1	1	1	0.752973	0.0468151	mashr_Brain_Amygdala.metaxcan_results	12093	0.999766	0.999481
ENSG00000197472.14	ZNF695	-0.314689	0.752997	0.0106428	1	1	1	0.752997	0.252179	mashr_Brain_Amygdala.metaxcan_results	12093	0.999766	0.996538
ENSG00000005421.8	PON1	0.314649	0.753028	0.00429174	2	2	2	0.256069	0.137139	mashr_Brain_Amygdala.metaxcan_results	12093	0.999766	0.996538
ENSG00000177303.9	CASKIN2	0.314591	0.753072	3.27e-06	1	1	1	0.753072	0.00719072	mashr_Brain_Amygdala.metaxcan_results	12093	0.999766	0.999658
ENSG00000257431.1	RP11-263K4.3	0.314569	0.753089	0.231521	2	2	2	0.0401251	1.28338	mashr_Brain_Amygdala.metaxcan_results	12093	0.999766	0.999481
ENSG00000125384.6	PTGER2	-0.314509	0.753134	0.00682382	1	1	1	0.753134	0.1534	mashr_Brain_Amygdala.metaxcan_results	12093	0.999766	0.999635
ENSG00000160233.7	LRRC3	0.31444	0.753187	0.0243463	1	1	1	0.753187	0.225317	mashr_Brain_Amygdala.metaxcan_results	12093	0.999766	0.998289
ENSG00000168807.16	SNTB2	-0.314271	0.753315	3.22e-06	1	1	1	0.753315	0.00478215	mashr_Brain_Amygdala.metaxcan_results	12093	0.999766	0.999775
ENSG00000051523.10	CYBA	-0.314236	0.753342	0.053971	2	2	2	0.75853	0.16801	mashr_Brain_Amygdala.metaxcan_results	12093	0.999766	0.999799
ENSG00000105640.12	RPL18A	0.314173	0.753389	0.00196328	2	2	2	0.425921	0.207658	mashr_Brain_Amygdala.metaxcan_results	12093	0.999766	0.999859
ENSG00000231672.6	DIRC3	0.313995	0.753525	0.00791168	1	1	1	0.753525	0.300781	mashr_Brain_Amygdala.metaxcan_results	12093	0.999766	0.999481
ENSG00000175221.14	MED16	-0.313912	0.753588	0.0319985	2	2	2	0.800711	0.280054	mashr_Brain_Amygdala.metaxcan_results	12093	0.999766	0.999799
ENSG00000204619.7	PPP1R11	0.313892	0.753603	0.000321166	2	2	2	0.561002	0.0484458	mashr_Brain_Amygdala.metaxcan_results	12093	0.999766	0.999782
ENSG00000126773.12	PCNX4	0.313884	0.753609	0.0015341	2	2	2	0.416255	0.0963646	mashr_Brain_Amygdala.metaxcan_results	12093	0.999766	0.999635
ENSG00000197826.11	C4orf22	0.313742	0.753717	5.35e-06	1	1	1	0.753717	0.0179192	mashr_Brain_Amygdala.metaxcan_results	12093	0.999766	0.999859
ENSG00000096006.11	CRISP3	-0.313708	0.753743	7.54e-05	1	1	1	0.753743	0.0241354	mashr_Brain_Amygdala.metaxcan_results	12093	0.999766	0.999782
ENSG00000104695.12	PPP2CB	0.313624	0.753807	0.00127885	2	2	2	0.254798	0.15026	mashr_Brain_Amygdala.metaxcan_results	12093	0.999766	0.999775
ENSG00000172350.9	ABCG4	-0.313567	0.75385	1.9e-07	1	1	1	0.75385	0.00127298	mashr_Brain_Amygdala.metaxcan_results	12093	0.999766	0.998911
ENSG00000170791.17	CHCHD7	0.313309	0.754046	9.59e-05	1	1	1	0.754046	0.0414531	mashr_Brain_Amygdala.metaxcan_results	12093	0.999766	0.999302
ENSG00000237879.1	LINC00398	-0.313103	0.754203	5.84e-06	1	1	1	0.754203	0.0109937	mashr_Brain_Amygdala.metaxcan_results	12093	0.999766	0.999302
ENSG00000175105.6	ZNF654	-0.313041	0.75425	1.98e-05	2	2	2	0.713126	0.0141682	mashr_Brain_Amygdala.metaxcan_results	12093	0.999766	0.999481
ENSG00000121068.13	TBX2	-0.313028	0.75426	0.0120337	1	1	1	0.75426	0.187901	mashr_Brain_Amygdala.metaxcan_results	12093	0.999766	0.999782
ENSG00000070182.19	SPTB	0.312885	0.754368	0.00023033	1	1	1	0.754368	0.0964051	mashr_Brain_Amygdala.metaxcan_results	12093	0.999766	0.999481
ENSG00000254648.1	RP11-713P17.4	0.312857	0.75439	0.00711935	1	1	1	0.75439	0.246295	mashr_Brain_Amygdala.metaxcan_results	12093	0.999766	0.998289
ENSG00000054356.13	PTPRN	0.312761	0.754463	0.00104621	1	1	1	0.754463	0.0844894	mashr_Brain_Amygdala.metaxcan_results	12093	0.999766	0.999109
ENSG00000226029.1	LINC01772	0.31268	0.754524	0.000778986	2	2	2	0.735403	0.082138	mashr_Brain_Amygdala.metaxcan_results	12093	0.999766	0.998289
ENSG00000277767.1	RP11-365P13.5	-0.312625	0.754565	0.0932607	1	1	1	0.754565	0.439685	mashr_Brain_Amygdala.metaxcan_results	12093	0.999766	0.999109
ENSG00000048162.20	NOP16	0.312625	0.754565	0.00238054	1	1	1	0.754565	0.242167	mashr_Brain_Amygdala.metaxcan_results	12093	0.999766	0.999775
ENSG00000260907.1	AC008088.4	-0.312513	0.75465	0.0336921	1	1	1	0.75465	0.257485	mashr_Brain_Amygdala.metaxcan_results	12093	0.999766	0.999782
ENSG00000125122.15	LRRC29	0.312319	0.754798	0.00375179	1	1	1	0.754798	0.230683	mashr_Brain_Amygdala.metaxcan_results	12093	0.999766	0.999859
ENSG00000100629.16	CEP128	0.312236	0.754861	0.000166096	1	1	1	0.754861	0.0435808	mashr_Brain_Amygdala.metaxcan_results	12093	0.999766	0.999481
ENSG00000116005.11	PCYOX1	-0.312232	0.754864	0.000191578	1	1	1	0.754864	0.0386806	mashr_Brain_Amygdala.metaxcan_results	12093	0.999766	0.998289
ENSG00000263956.6	NBPF11	-0.312175	0.754908	0.0395522	2	2	2	0.777896	0.457386	mashr_Brain_Amygdala.metaxcan_results	12093	0.999766	0.999109
ENSG00000106853.18	PTGR1	-0.312064	0.754992	0.162396	3	3	3	0.566399	0.504408	mashr_Brain_Amygdala.metaxcan_results	12093	0.999766	0.999775
ENSG00000167969.12	ECI1	-0.311954	0.755075	2.17e-05	1	1	1	0.755075	0.00705242	mashr_Brain_Amygdala.metaxcan_results	12093	0.999766	0.998911
ENSG00000143107.8	FNDC7	0.311828	0.755171	0.0153897	1	1	1	0.755171	0.201055	mashr_Brain_Amygdala.metaxcan_results	12093	0.999766	0.999799
ENSG00000089177.18	KIF16B	-0.311813	0.755182	0.0109034	2	2	2	0.429673	0.178826	mashr_Brain_Amygdala.metaxcan_results	12093	0.999766	0.999302
ENSG00000268388.5	FENDRR	0.311683	0.755281	8.51e-05	1	1	1	0.755281	0.0262554	mashr_Brain_Amygdala.metaxcan_results	12093	0.999766	0.998911
ENSG00000140450.8	ARRDC4	-0.31168	0.755283	9.76e-06	1	1	1	0.755283	0.00873272	mashr_Brain_Amygdala.metaxcan_results	12093	0.999766	0.999481
ENSG00000178700.7	DHFR2	0.311665	0.755295	0.0148909	1	1	1	0.755295	0.212283	mashr_Brain_Amygdala.metaxcan_results	12093	0.999766	0.998289
ENSG00000138400.12	MDH1B	0.311606	0.75534	0.139238	2	2	2	0.514755	0.377296	mashr_Brain_Amygdala.metaxcan_results	12093	0.999766	0.996538
ENSG00000268601.1	AC115522.3	-0.311452	0.755457	0.000651547	1	1	1	0.755457	0.0503843	mashr_Brain_Amygdala.metaxcan_results	12093	0.999766	0.999635
ENSG00000161011.19	SQSTM1	0.311365	0.755523	0.00496731	2	2	2	0.756182	0.0993097	mashr_Brain_Amygdala.metaxcan_results	12093	0.999766	0.999109
ENSG00000251408.1	RP11-586D19.2	0.311299	0.755574	7.29e-08	1	1	1	0.755574	0.000720498	mashr_Brain_Amygdala.metaxcan_results	12093	0.999766	0.999799
ENSG00000159256.12	MORC3	0.311179	0.755665	0.00246561	2	2	2	0.208155	0.0694741	mashr_Brain_Amygdala.metaxcan_results	12093	0.999766	0.999481
ENSG00000230387.2	RP4-737E23.2	-0.311121	0.755709	0.0745929	2	2	2	0.402872	0.318282	mashr_Brain_Amygdala.metaxcan_results	12093	0.999766	0.996538
ENSG00000013725.14	CD6	0.310852	0.755913	0.159906	1	1	1	0.755913	0.64845	mashr_Brain_Amygdala.metaxcan_results	12093	0.999766	0.998289
ENSG00000260475.1	RP11-85A1.3	0.31074	0.755998	0.0740596	2	2	2	0.476392	0.350354	mashr_Brain_Amygdala.metaxcan_results	12093	0.999766	0.999775
ENSG00000213741.9	RPS29	0.310284	0.756345	8.27e-05	2	2	2	0.829009	0.0168498	mashr_Brain_Amygdala.metaxcan_results	12093	0.999766	0.999782
ENSG00000131773.13	KHDRBS3	0.310148	0.756448	2.4e-06	1	1	1	0.756448	0.00494289	mashr_Brain_Amygdala.metaxcan_results	12093	0.999766	0.998911
ENSG00000149488.12	TMC2	-0.310026	0.756542	0.00633928	2	2	2	0.763885	0.112049	mashr_Brain_Amygdala.metaxcan_results	12093	0.999766	0.998911
ENSG00000108219.14	TSPAN14	0.309678	0.756806	0.000957262	1	1	1	0.756806	0.121138	mashr_Brain_Amygdala.metaxcan_results	12093	0.999766	0.999302
ENSG00000119185.12	ITGB1BP1	-0.309645	0.756831	0.00346153	2	2	2	0.772484	0.258809	mashr_Brain_Amygdala.metaxcan_results	12093	0.999766	0.998289
ENSG00000140105.17	WARS	-0.309585	0.756877	0.00179595	1	1	1	0.756877	0.159604	mashr_Brain_Amygdala.metaxcan_results	12093	0.999766	0.999481
ENSG00000138823.13	MTTP	0.309459	0.756973	0.00215437	2	2	2	0.0864486	0.0786899	mashr_Brain_Amygdala.metaxcan_results	12093	0.999766	0.998289
ENSG00000160325.14	CACFD1	-0.309396	0.757021	0.0309135	1	1	1	0.757021	0.434813	mashr_Brain_Amygdala.metaxcan_results	12093	0.999766	0.999302
ENSG00000160360.12	GPSM1	0.309209	0.757163	0.0123784	2	2	2	0.72822	0.321336	mashr_Brain_Amygdala.metaxcan_results	12093	0.999766	0.999658
ENSG00000085644.13	ZNF213	0.309169	0.757193	0.000540623	1	1	1	0.757193	0.253642	mashr_Brain_Amygdala.metaxcan_results	12093	0.999766	0.998911
ENSG00000163902.11	RPN1	-0.309075	0.757265	0.0211943	2	2	2	0.348106	0.118305	mashr_Brain_Amygdala.metaxcan_results	12093	0.999766	0.999302
ENSG00000151790.8	TDO2	-0.308874	0.757417	0.00905478	1	1	1	0.757417	0.358374	mashr_Brain_Amygdala.metaxcan_results	12093	0.999766	0.999859
ENSG00000163472.18	TMEM79	0.308848	0.757437	0.000836931	2	2	2	0.662489	0.0442367	mashr_Brain_Amygdala.metaxcan_results	12093	0.999766	0.998911
ENSG00000226308.1	RP4-813D12.3	0.308824	0.757455	0.00830542	2	2	2	0.756827	0.127236	mashr_Brain_Amygdala.metaxcan_results	12093	0.999766	0.998289
ENSG00000134516.15	DOCK2	-0.308768	0.757498	3.64e-05	1	1	1	0.757498	0.00884045	mashr_Brain_Amygdala.metaxcan_results	12093	0.999766	0.999775
ENSG00000099968.17	BCL2L13	0.308706	0.757545	0.00634936	1	1	1	0.757545	0.27395	mashr_Brain_Amygdala.metaxcan_results	12093	0.999766	0.998911
ENSG00000151338.18	MIPOL1	0.308688	0.757559	0.00120028	2	2	2	0.444169	0.130792	mashr_Brain_Amygdala.metaxcan_results	12093	0.999766	0.999775
ENSG00000164932.12	CTHRC1	-0.308624	0.757607	0.00865592	1	1	1	0.757607	0.230889	mashr_Brain_Amygdala.metaxcan_results	12093	0.999766	0.996538
ENSG00000172264.16	MACROD2	0.308543	0.757669	0.000899984	1	1	1	0.757669	0.0838373	mashr_Brain_Amygdala.metaxcan_results	12093	0.999766	0.996538
ENSG00000167799.9	NUDT8	0.308486	0.757713	0.0233653	2	2	2	0.706574	0.445693	mashr_Brain_Amygdala.metaxcan_results	12093	0.999766	0.999109
ENSG00000070814.17	TCOF1	-0.308243	0.757897	0.000425146	1	1	1	0.757897	0.0567451	mashr_Brain_Amygdala.metaxcan_results	12093	0.999766	0.999859
ENSG00000269220.1	LINC00528	0.308237	0.757902	0.00166479	1	2	2	0.757902	0.153666	mashr_Brain_Amygdala.metaxcan_results	12093	0.999766	0.999775
ENSG00000116819.6	TFAP2E	-0.308112	0.757997	0.00063658	1	1	1	0.757997	0.0585222	mashr_Brain_Amygdala.metaxcan_results	12093	0.999766	0.999302
ENSG00000060749.14	QSER1	0.30783	0.758212	0.0153018	2	2	2	0.735307	0.214722	mashr_Brain_Amygdala.metaxcan_results	12093	0.999766	0.999658
ENSG00000117400.16	MPL	-0.307776	0.758253	0.000539544	1	1	1	0.758253	0.038068	mashr_Brain_Amygdala.metaxcan_results	12093	0.999766	0.999775
ENSG00000196150.13	ZNF250	-0.307684	0.758323	4.76e-10	1	1	1	0.758323	0.000138568	mashr_Brain_Amygdala.metaxcan_results	12093	0.999766	0.999635
ENSG00000271743.1	CTD-2541M15.3	0.307638	0.758358	0.128462	3	3	3	0.607853	0.69732	mashr_Brain_Amygdala.metaxcan_results	12093	0.999766	0.996538
ENSG00000167183.2	PRR15L	-0.307483	0.758476	0.0158032	1	1	1	0.758476	0.184884	mashr_Brain_Amygdala.metaxcan_results	12093	0.999766	0.999635
ENSG00000142748.12	FCN3	0.307342	0.758583	0.000103694	1	1	1	0.758583	0.0209611	mashr_Brain_Amygdala.metaxcan_results	12093	0.999766	0.998289
ENSG00000076053.10	RBM7	0.307295	0.758619	0.00138815	2	2	2	0.650192	0.107055	mashr_Brain_Amygdala.metaxcan_results	12093	0.999766	0.999782
ENSG00000178307.9	TMEM11	0.307236	0.758663	3.91e-07	1	2	2	0.758663	0.00140454	mashr_Brain_Amygdala.metaxcan_results	12093	0.999766	0.999302
ENSG00000141867.17	BRD4	0.3072	0.758691	0.000448976	1	1	1	0.758691	0.0331125	mashr_Brain_Amygdala.metaxcan_results	12093	0.999766	0.999782
ENSG00000170921.15	TANC2	0.30709	0.758775	3.12e-05	2	2	2	0.17528	0.0181805	mashr_Brain_Amygdala.metaxcan_results	12093	0.999766	0.996538
ENSG00000146143.17	PRIM2	-0.307008	0.758838	1.25e-07	1	1	1	0.758838	0.000749229	mashr_Brain_Amygdala.metaxcan_results	12093	0.999766	0.999799
ENSG00000246705.4	H2AFJ	-0.306992	0.75885	0.00640988	2	2	2	0.56841	0.238042	mashr_Brain_Amygdala.metaxcan_results	12093	0.999766	0.999302
ENSG00000116863.10	ADPRHL2	0.306799	0.758997	5.78e-09	1	1	1	0.758997	0.000179496	mashr_Brain_Amygdala.metaxcan_results	12093	0.999766	0.999859
ENSG00000173338.12	KCNK7	0.306783	0.759009	0.0225619	1	1	1	0.759009	0.223295	mashr_Brain_Amygdala.metaxcan_results	12093	0.999766	0.999799
ENSG00000213523.10	SRA1	0.306715	0.759061	0.0520919	1	1	1	0.759061	0.342379	mashr_Brain_Amygdala.metaxcan_results	12093	0.999766	0.996538
ENSG00000130707.17	ASS1	0.306482	0.759238	0.0118717	2	2	2	0.37049	0.104967	mashr_Brain_Amygdala.metaxcan_results	12093	0.999766	0.999859
ENSG00000143162.7	CREG1	0.306476	0.759243	0.0497196	2	2	2	0.58727	0.436544	mashr_Brain_Amygdala.metaxcan_results	12093	0.999766	0.999658
ENSG00000157637.12	SLC38A10	0.306365	0.759326	0.0208623	2	3	3	0.212293	0.196861	mashr_Brain_Amygdala.metaxcan_results	12093	0.999766	0.999481
ENSG00000162378.12	ZYG11B	0.306239	0.759423	0.00934658	1	1	1	0.759423	0.135655	mashr_Brain_Amygdala.metaxcan_results	12093	0.999766	0.998911
ENSG00000075539.13	FRYL	0.306127	0.759508	0.000247946	1	1	1	0.759508	0.021818	mashr_Brain_Amygdala.metaxcan_results	12093	0.999766	0.996538
ENSG00000057593.13	F7	0.306084	0.75954	0.0681539	2	2	2	0.731559	0.411069	mashr_Brain_Amygdala.metaxcan_results	12093	0.999766	0.996538
ENSG00000157895.11	C12orf43	-0.306066	0.759554	0.0233427	1	2	2	0.759554	0.320148	mashr_Brain_Amygdala.metaxcan_results	12093	0.999766	0.999775
ENSG00000109158.10	GABRA4	0.306051	0.759566	2.79e-05	1	1	1	0.759566	0.015811	mashr_Brain_Amygdala.metaxcan_results	12093	0.999766	0.999658
ENSG00000251692.7	PTX4	-0.306049	0.759567	0.00222378	1	1	1	0.759567	0.0792811	mashr_Brain_Amygdala.metaxcan_results	12093	0.999766	0.999302
ENSG00000141577.13	CEP131	0.30601	0.759597	0.0111818	1	1	1	0.759597	0.177994	mashr_Brain_Amygdala.metaxcan_results	12093	0.999766	0.999302
ENSG00000138115.13	CYP2C8	0.305823	0.759739	0.035368	2	2	2	0.531184	0.244922	mashr_Brain_Amygdala.metaxcan_results	12093	0.999766	0.999481
ENSG00000206077.10	ZDHHC11B	0.305792	0.759763	0.0333029	1	4	4	0.759763	0.582547	mashr_Brain_Amygdala.metaxcan_results	12093	0.999766	0.998289
ENSG00000100122.5	CRYBB1	-0.30561	0.759901	5.51e-08	1	1	1	0.759901	0.000883864	mashr_Brain_Amygdala.metaxcan_results	12093	0.999766	0.999782
ENSG00000055950.16	MRPL43	-0.30542	0.760046	0.0854155	2	2	2	0.430612	0.307717	mashr_Brain_Amygdala.metaxcan_results	12093	0.999766	0.999782
ENSG00000159111.12	MRPL10	0.305411	0.760053	0.0226048	1	1	1	0.760053	0.497201	mashr_Brain_Amygdala.metaxcan_results	12093	0.999766	0.998289
ENSG00000143256.4	PFDN2	-0.305041	0.760335	7.14e-07	1	1	1	0.760335	0.00536847	mashr_Brain_Amygdala.metaxcan_results	12093	0.999766	0.998289
ENSG00000115844.10	DLX2	-0.305013	0.760356	6.14e-08	1	1	1	0.760356	0.000382582	mashr_Brain_Amygdala.metaxcan_results	12093	0.999766	0.999775
ENSG00000165689.16	SDCCAG3	-0.305006	0.760361	0.000514779	1	1	1	0.760361	0.0364456	mashr_Brain_Amygdala.metaxcan_results	12093	0.999766	0.999799
ENSG00000196090.12	PTPRT	0.304696	0.760598	1.42e-05	1	1	1	0.760598	0.0102274	mashr_Brain_Amygdala.metaxcan_results	12093	0.999766	0.999109
ENSG00000269399.2	CTD-3222D19.12	-0.304689	0.760603	1.73e-07	1	1	1	0.760603	0.00128692	mashr_Brain_Amygdala.metaxcan_results	12093	0.999766	0.999859
ENSG00000182636.5	NDN	0.30449	0.760754	1.38e-05	1	1	1	0.760754	0.0133189	mashr_Brain_Amygdala.metaxcan_results	12093	0.999766	0.999658
ENSG00000128524.4	ATP6V1F	-0.30443	0.7608	3.96e-05	1	1	1	0.7608	0.0286525	mashr_Brain_Amygdala.metaxcan_results	12093	0.999766	0.999775
ENSG00000102543.14	CDADC1	-0.304324	0.760881	0.0186143	1	1	1	0.760881	0.229839	mashr_Brain_Amygdala.metaxcan_results	12093	0.999766	0.999859
ENSG00000169604.19	ANTXR1	-0.304252	0.760936	6.35e-05	1	1	1	0.760936	0.03169	mashr_Brain_Amygdala.metaxcan_results	12093	0.999766	0.999782
ENSG00000204632.11	HLA-G	-0.304229	0.760953	0.0400581	2	3	3	0.204011	0.466192	mashr_Brain_Amygdala.metaxcan_results	12093	0.999766	0.999109
ENSG00000167107.12	ACSF2	0.304087	0.761062	2.15e-05	1	1	1	0.761062	0.019645	mashr_Brain_Amygdala.metaxcan_results	12093	0.999766	0.999658
ENSG00000172578.11	KLHL6	-0.304017	0.761115	0.00141417	2	2	2	0.142817	0.256345	mashr_Brain_Amygdala.metaxcan_results	12093	0.999766	0.999658
ENSG00000148848.14	ADAM12	-0.304012	0.761118	0.0158628	1	1	1	0.761118	0.226027	mashr_Brain_Amygdala.metaxcan_results	12093	0.999766	0.999481
ENSG00000090097.21	PCBP4	0.304007	0.761123	0.00725349	1	1	1	0.761123	0.133957	mashr_Brain_Amygdala.metaxcan_results	12093	0.999766	0.999635
ENSG00000171121.16	KCNMB3	-0.303649	0.761395	0.0111038	1	1	1	0.761395	0.199642	mashr_Brain_Amygdala.metaxcan_results	12093	0.999766	0.998289
ENSG00000273759.1	RP4-563E14.1	-0.303519	0.761494	7.57e-05	1	1	1	0.761494	0.0243184	mashr_Brain_Amygdala.metaxcan_results	12093	0.999766	0.999109
ENSG00000162063.12	CCNF	0.303311	0.761653	0.0033031	1	1	1	0.761653	0.0845251	mashr_Brain_Amygdala.metaxcan_results	12093	0.999766	0.999775
ENSG00000138802.11	SEC24B	0.303212	0.761728	0.00316992	1	1	1	0.761728	0.130592	mashr_Brain_Amygdala.metaxcan_results	12093	0.999766	0.999859
ENSG00000177576.11	C18orf32	-0.303123	0.761796	0.00529831	2	2	2	0.794238	0.22319	mashr_Brain_Amygdala.metaxcan_results	12093	0.999766	0.999799
ENSG00000144674.16	GOLGA4	-0.303101	0.761813	0.00132781	2	2	2	0.722685	0.137263	mashr_Brain_Amygdala.metaxcan_results	12093	0.999766	0.999302
ENSG00000248098.11	BCKDHA	-0.302925	0.761947	0.0159168	2	2	2	0.804892	0.325324	mashr_Brain_Amygdala.metaxcan_results	12093	0.999766	0.999302
ENSG00000049540.16	ELN	-0.30281	0.762034	0.00316586	1	1	1	0.762034	0.0776652	mashr_Brain_Amygdala.metaxcan_results	12093	0.999766	0.999799
ENSG00000099330.8	OCEL1	0.302697	0.762121	0.140131	2	2	2	0.273203	0.563631	mashr_Brain_Amygdala.metaxcan_results	12093	0.999766	0.998289
ENSG00000178075.19	GRAMD1C	0.302682	0.762132	0.000209313	1	1	1	0.762132	0.0282842	mashr_Brain_Amygdala.metaxcan_results	12093	0.999766	0.999658
ENSG00000115339.13	GALNT3	0.302637	0.762167	0.0288662	2	2	2	0.606699	0.367529	mashr_Brain_Amygdala.metaxcan_results	12093	0.999766	0.999481
ENSG00000197901.11	SLC22A6	-0.302606	0.76219	6.08e-06	1	1	1	0.76219	0.00739616	mashr_Brain_Amygdala.metaxcan_results	12093	0.999766	0.999302
ENSG00000171475.13	WIPF2	-0.30256	0.762225	0.00175476	1	1	1	0.762225	0.101922	mashr_Brain_Amygdala.metaxcan_results	12093	0.999766	0.998289
ENSG00000139187.9	KLRG1	0.302501	0.76227	0.107354	2	2	2	0.112313	0.491262	mashr_Brain_Amygdala.metaxcan_results	12093	0.999766	0.999782
ENSG00000089597.16	GANAB	-0.302467	0.762296	0.0368	1	1	1	0.762296	0.409205	mashr_Brain_Amygdala.metaxcan_results	12093	0.999766	0.999775
ENSG00000171759.9	PAH	-0.302355	0.762382	0.0892854	2	2	2	0.670514	0.409008	mashr_Brain_Amygdala.metaxcan_results	12093	0.999766	0.999782
ENSG00000198945.7	L3MBTL3	-0.302354	0.762382	0.0518171	2	2	2	0.557737	0.194792	mashr_Brain_Amygdala.metaxcan_results	12093	0.999766	0.996538
ENSG00000274294.1	RP11-20G13.5	-0.302354	0.762382	0.003873	1	1	1	0.762382	0.0806364	mashr_Brain_Amygdala.metaxcan_results	12093	0.999766	0.998911
ENSG00000267206.5	LCN6	0.302179	0.762516	0.0112507	3	3	3	0.460795	0.178929	mashr_Brain_Amygdala.metaxcan_results	12093	0.999766	0.999859
ENSG00000099849.14	RASSF7	-0.301983	0.762665	0.00300245	1	1	1	0.762665	0.188384	mashr_Brain_Amygdala.metaxcan_results	12093	0.999766	0.996538
ENSG00000185522.8	LMNTD2	0.301983	0.762665	0.00162129	1	1	1	0.762665	0.138432	mashr_Brain_Amygdala.metaxcan_results	12093	0.999766	0.999481
ENSG00000076108.11	BAZ2A	0.301744	0.762847	4.7e-07	1	1	1	0.762847	0.00340343	mashr_Brain_Amygdala.metaxcan_results	12093	0.999766	0.999635
ENSG00000101213.6	PTK6	0.30149	0.763041	0.0215257	1	1	1	0.763041	0.223964	mashr_Brain_Amygdala.metaxcan_results	12093	0.999766	0.999635
ENSG00000164603.11	BMT2	0.301425	0.76309	0.000570449	1	2	2	0.76309	0.10108	mashr_Brain_Amygdala.metaxcan_results	12093	0.999766	0.996538
ENSG00000162493.16	PDPN	-0.301177	0.763279	0.0653271	2	2	2	0.613735	0.211294	mashr_Brain_Amygdala.metaxcan_results	12093	0.999766	0.998289
ENSG00000264880.1	RP11-805F19.1	-0.301151	0.7633	0.0207646	2	2	2	0.409442	0.407107	mashr_Brain_Amygdala.metaxcan_results	12093	0.999766	0.999799
ENSG00000197635.9	DPP4	0.30111	0.763331	0.00273599	1	1	1	0.763331	0.0763304	mashr_Brain_Amygdala.metaxcan_results	12093	0.999766	0.999302
ENSG00000152465.17	NMT2	0.301085	0.76335	0.0452748	1	1	1	0.76335	0.334674	mashr_Brain_Amygdala.metaxcan_results	12093	0.999766	0.999635
ENSG00000198053.11	SIRPA	-0.301049	0.763377	2.91e-05	1	1	1	0.763377	0.0138156	mashr_Brain_Amygdala.metaxcan_results	12093	0.999766	0.999775
ENSG00000260271.1	RP1-45N11.1	-0.301028	0.763393	0.00232944	2	2	2	0.606254	0.0885325	mashr_Brain_Amygdala.metaxcan_results	12093	0.999766	0.999658
ENSG00000130024.14	PHF10	-0.300945	0.763456	7.6e-06	1	1	1	0.763456	0.00708915	mashr_Brain_Amygdala.metaxcan_results	12093	0.999766	0.999635
ENSG00000004838.13	ZMYND10	0.300834	0.763541	0.000307698	1	1	1	0.763541	0.0499174	mashr_Brain_Amygdala.metaxcan_results	12093	0.999766	0.999775
ENSG00000125945.14	ZNF436	-0.300832	0.763543	0.0306012	1	1	1	0.763543	0.449786	mashr_Brain_Amygdala.metaxcan_results	12093	0.999766	0.999782
ENSG00000092020.10	PPP2R3C	0.300789	0.763576	0.0721956	2	2	2	0.465408	0.443712	mashr_Brain_Amygdala.metaxcan_results	12093	0.999766	0.998911
ENSG00000189409.13	MMP23B	0.300728	0.763622	0.0038308	1	1	1	0.763622	0.115562	mashr_Brain_Amygdala.metaxcan_results	12093	0.999766	0.999799
ENSG00000105926.15	MPP6	-0.300721	0.763627	0.0122532	2	2	2	0.600225	0.191811	mashr_Brain_Amygdala.metaxcan_results	12093	0.999766	0.999302
ENSG00000101353.14	MROH8	0.300605	0.763716	0.00325612	1	1	1	0.763716	0.124159	mashr_Brain_Amygdala.metaxcan_results	12093	0.999766	0.999109
ENSG00000177459.10	ERICH5	-0.300435	0.763845	0.00804028	1	1	1	0.763845	0.213194	mashr_Brain_Amygdala.metaxcan_results	12093	0.999766	0.999859
ENSG00000145241.10	CENPC	-0.300351	0.763909	0.0326106	1	2	2	0.763909	0.311145	mashr_Brain_Amygdala.metaxcan_results	12093	0.999766	0.999658
ENSG00000254239.1	GS1-39E22.2	0.300329	0.763927	0.058206	1	1	1	0.763927	1.09795	mashr_Brain_Amygdala.metaxcan_results	12093	0.999766	0.996538
ENSG00000164733.20	CTSB	-0.300188	0.764034	0.000195278	1	1	1	0.764034	0.077208	mashr_Brain_Amygdala.metaxcan_results	12093	0.999766	0.998289
ENSG00000025156.12	HSF2	-0.300095	0.764105	0.0012979	2	2	2	0.754573	0.0740728	mashr_Brain_Amygdala.metaxcan_results	12093	0.999766	0.999775
ENSG00000165632.7	TAF3	-0.299964	0.764204	0.0130104	2	2	2	0.636261	0.132989	mashr_Brain_Amygdala.metaxcan_results	12093	0.999766	0.999859
ENSG00000172404.4	DNAJB7	-0.299931	0.76423	3.82e-05	1	1	1	0.76423	0.0221968	mashr_Brain_Amygdala.metaxcan_results	12093	0.999766	0.999782
ENSG00000076924.11	XAB2	-0.29987	0.764276	0.00950397	1	1	1	0.764276	0.151013	mashr_Brain_Amygdala.metaxcan_results	12093	0.999766	0.998911
ENSG00000198590.11	C3orf35	-0.299723	0.764389	0.000423217	1	1	1	0.764389	0.077478	mashr_Brain_Amygdala.metaxcan_results	12093	0.999766	0.999799
ENSG00000169885.9	CALML6	-0.299705	0.764402	0.0288427	1	1	1	0.764402	0.308628	mashr_Brain_Amygdala.metaxcan_results	12093	0.999766	0.999302
ENSG00000005884.17	ITGA3	-0.299702	0.764405	0.0112305	2	2	2	0.652338	0.212206	mashr_Brain_Amygdala.metaxcan_results	12093	0.999766	0.999775
ENSG00000099889.13	ARVCF	0.29969	0.764413	0.00105116	2	2	2	0.679245	0.0857735	mashr_Brain_Amygdala.metaxcan_results	12093	0.999766	0.999859
ENSG00000168765.16	GSTM4	-0.299648	0.764445	0.235611	2	2	2	0.571325	0.405995	mashr_Brain_Amygdala.metaxcan_results	12093	0.999766	0.998911
ENSG00000163536.12	SERPINI1	-0.299645	0.764448	0.015978	2	2	2	0.409082	0.138206	mashr_Brain_Amygdala.metaxcan_results	12093	0.999766	0.999302
ENSG00000164066.12	INTU	-0.299439	0.764605	0.000663635	2	2	2	0.751445	0.0925375	mashr_Brain_Amygdala.metaxcan_results	12093	0.999766	0.999635
ENSG00000205863.10	C1QTNF9B	0.299291	0.764718	0.00821161	1	1	1	0.764718	0.197371	mashr_Brain_Amygdala.metaxcan_results	12093	0.999766	0.999302
ENSG00000163349.21	HIPK1	-0.299217	0.764774	0.00264083	1	1	1	0.764774	0.080871	mashr_Brain_Amygdala.metaxcan_results	12093	0.999766	0.999775
ENSG00000086200.16	IPO11	0.299182	0.764801	0.000655965	1	1	1	0.764801	0.0623157	mashr_Brain_Amygdala.metaxcan_results	12093	0.999766	0.998289
ENSG00000230676.1	RP11-65J3.3	-0.299033	0.764915	5.34e-05	1	1	1	0.764915	0.0173789	mashr_Brain_Amygdala.metaxcan_results	12093	0.999766	0.999658
ENSG00000136026.13	CKAP4	-0.298998	0.764942	0.000510557	1	1	1	0.764942	0.0328193	mashr_Brain_Amygdala.metaxcan_results	12093	0.999766	0.998289
ENSG00000054277.13	OPN3	0.298865	0.765043	6.12e-06	1	1	1	0.765043	0.0191572	mashr_Brain_Amygdala.metaxcan_results	12093	0.999766	0.999109
ENSG00000234444.9	ZNF736	-0.298821	0.765077	0.0325126	2	2	2	0.627349	0.687033	mashr_Brain_Amygdala.metaxcan_results	12093	0.999766	0.999775
ENSG00000172260.14	NEGR1	0.29879	0.765101	0.0104146	1	1	1	0.765101	0.144478	mashr_Brain_Amygdala.metaxcan_results	12093	0.999766	0.999799
ENSG00000181788.3	SIAH2	-0.298746	0.765134	1.21e-05	1	1	1	0.765134	0.0170621	mashr_Brain_Amygdala.metaxcan_results	12093	0.999766	0.999782
ENSG00000273061.1	CDC37L1-AS1	-0.29849	0.765329	0.0097288	1	1	1	0.765329	0.13958	mashr_Brain_Amygdala.metaxcan_results	12093	0.999766	0.996538
ENSG00000143184.4	XCL1	0.298463	0.76535	0.00727585	1	1	1	0.76535	0.132471	mashr_Brain_Amygdala.metaxcan_results	12093	0.999766	0.998911
ENSG00000166913.12	YWHAB	-0.298462	0.765351	0.0014616	1	1	1	0.765351	0.143983	mashr_Brain_Amygdala.metaxcan_results	12093	0.999766	0.996538
ENSG00000163617.10	CCDC191	0.298331	0.76545	0.000728526	1	1	1	0.76545	0.101653	mashr_Brain_Amygdala.metaxcan_results	12093	0.999766	0.999658
ENSG00000130762.14	ARHGEF16	0.298317	0.765461	0.0202394	2	2	2	0.552026	0.225659	mashr_Brain_Amygdala.metaxcan_results	12093	0.999766	0.998289
ENSG00000009830.11	POMT2	0.298306	0.76547	0.00553441	1	1	1	0.76547	0.12225	mashr_Brain_Amygdala.metaxcan_results	12093	0.999766	0.999109
ENSG00000256223.5	ZNF10	-0.298251	0.765512	0.0019725	1	1	1	0.765512	0.118514	mashr_Brain_Amygdala.metaxcan_results	12093	0.999766	0.999782
ENSG00000242791.2	RP11-651P23.5	0.298195	0.765555	0.00019887	1	1	1	0.765555	0.0212709	mashr_Brain_Amygdala.metaxcan_results	12093	0.999766	0.999109
ENSG00000151746.13	BICD1	0.298138	0.765598	0.000368987	1	1	1	0.765598	0.106131	mashr_Brain_Amygdala.metaxcan_results	12093	0.999766	0.999109
ENSG00000204438.10	GPANK1	-0.297907	0.765775	0.0041959	1	1	1	0.765775	0.243955	mashr_Brain_Amygdala.metaxcan_results	12093	0.999766	0.999635
ENSG00000168538.15	TRAPPC11	-0.297843	0.765823	0.000425735	1	1	1	0.765823	0.0697726	mashr_Brain_Amygdala.metaxcan_results	12093	0.999766	0.999109
ENSG00000159363.17	ATP13A2	-0.297666	0.765958	0.00384505	1	1	1	0.765958	0.10446	mashr_Brain_Amygdala.metaxcan_results	12093	0.999766	0.999109
ENSG00000090054.13	SPTLC1	-0.297511	0.766076	0.0138282	2	2	2	0.567814	0.221774	mashr_Brain_Amygdala.metaxcan_results	12093	0.999766	0.998289
ENSG00000105171.9	POP4	-0.297359	0.766193	0.00234787	1	1	1	0.766193	0.307795	mashr_Brain_Amygdala.metaxcan_results	12093	0.999766	0.998911
ENSG00000234127.8	TRIM26	0.297342	0.766206	0.0155112	1	1	1	0.766206	0.172994	mashr_Brain_Amygdala.metaxcan_results	12093	0.999766	0.999799
ENSG00000157933.9	SKI	0.297281	0.766252	5.3e-10	1	1	1	0.766252	5.79e-05	mashr_Brain_Amygdala.metaxcan_results	12093	0.999766	0.999302
ENSG00000213462.4	ERV3-1	-0.297195	0.766318	0.36726	2	2	2	0.154359	0.800639	mashr_Brain_Amygdala.metaxcan_results	12093	0.999766	0.999782
ENSG00000100897.17	DCAF11	0.296884	0.766555	2.34e-05	2	2	2	0.729169	0.0165633	mashr_Brain_Amygdala.metaxcan_results	12093	0.999766	0.998911
ENSG00000073712.14	FERMT2	-0.296785	0.766631	0.000258494	1	1	1	0.766631	0.0319671	mashr_Brain_Amygdala.metaxcan_results	12093	0.999766	0.999302
ENSG00000089335.20	ZNF302	0.296636	0.766745	0.112513	2	2	2	0.77574	1.05755	mashr_Brain_Amygdala.metaxcan_results	12093	0.999766	0.999481
ENSG00000250120.6	PCDHA10	-0.296524	0.76683	0.0474114	2	2	2	0.262582	0.468078	mashr_Brain_Amygdala.metaxcan_results	12093	0.999766	0.996538
ENSG00000173825.6	TIGD3	-0.296401	0.766924	0.0124965	1	1	1	0.766924	0.303901	mashr_Brain_Amygdala.metaxcan_results	12093	0.999766	0.999109
ENSG00000272784.1	RP11-335L23.5	0.296371	0.766947	1.8e-06	1	1	1	0.766947	0.00481429	mashr_Brain_Amygdala.metaxcan_results	12093	0.999766	0.999782
ENSG00000226180.3	RP11-278A23.1	0.296334	0.766975	0.0602114	1	1	1	0.766975	0.514179	mashr_Brain_Amygdala.metaxcan_results	12093	0.999766	0.998911
ENSG00000104763.18	ASAH1	0.296273	0.767021	0.000226581	1	1	1	0.767021	0.0497787	mashr_Brain_Amygdala.metaxcan_results	12093	0.999766	0.998911
ENSG00000072832.14	CRMP1	-0.296224	0.767059	0.000101609	2	2	2	0.775087	0.0374961	mashr_Brain_Amygdala.metaxcan_results	12093	0.999766	0.999859
ENSG00000187726.8	DNAJB13	0.296103	0.767151	0.000352568	1	1	1	0.767151	0.0645547	mashr_Brain_Amygdala.metaxcan_results	12093	0.999766	0.999799
ENSG00000101654.17	RNMT	-0.295973	0.76725	0.00744109	1	1	1	0.76725	0.206683	mashr_Brain_Amygdala.metaxcan_results	12093	0.999766	0.999799
ENSG00000135914.5	HTR2B	0.295783	0.767396	0.0960252	3	3	3	0.212674	0.369199	mashr_Brain_Amygdala.metaxcan_results	12093	0.999766	0.999658
ENSG00000197329.11	PELI1	0.295734	0.767433	0.000502847	2	2	2	0.763078	0.0341269	mashr_Brain_Amygdala.metaxcan_results	12093	0.999766	0.999481
ENSG00000058729.10	RIOK2	-0.295544	0.767579	0.0336955	1	1	1	0.767579	0.278097	mashr_Brain_Amygdala.metaxcan_results	12093	0.999766	0.999799
ENSG00000239774.1	RP11-496B10.3	0.295506	0.767607	2.14e-07	1	1	1	0.767607	0.00229821	mashr_Brain_Amygdala.metaxcan_results	12093	0.999766	0.998289
ENSG00000158864.12	NDUFS2	0.295498	0.767614	0.032866	2	2	2	0.395524	0.289713	mashr_Brain_Amygdala.metaxcan_results	12093	0.999766	0.999481
ENSG00000013523.9	ANGEL1	-0.2953	0.767765	0.00494451	1	1	1	0.767765	0.109317	mashr_Brain_Amygdala.metaxcan_results	12093	0.999766	0.999799
ENSG00000147364.16	FBXO25	-0.295091	0.767924	0.0104929	1	1	1	0.767924	0.135644	mashr_Brain_Amygdala.metaxcan_results	12093	0.999766	0.999658
ENSG00000229654.1	RP1-60O19.2	-0.294627	0.768279	0.0666536	1	1	1	0.768279	0.36462	mashr_Brain_Amygdala.metaxcan_results	12093	0.999766	0.999782
ENSG00000134962.6	KLB	0.294579	0.768315	0.120089	1	1	1	0.768315	0.629751	mashr_Brain_Amygdala.metaxcan_results	12093	0.999766	0.999302
ENSG00000091262.15	ABCC6	0.294559	0.768331	0.0528173	1	2	2	0.768331	0.361478	mashr_Brain_Amygdala.metaxcan_results	12093	0.999766	0.999859
ENSG00000232721.2	RP11-403I13.5	0.29414	0.768651	0.0721991	1	1	1	0.768651	0.390983	mashr_Brain_Amygdala.metaxcan_results	12093	0.999766	0.999799
ENSG00000100744.14	GSKIP	-0.293953	0.768794	0.0141381	1	1	1	0.768794	0.268392	mashr_Brain_Amygdala.metaxcan_results	12093	0.999766	0.999859
ENSG00000156876.9	SASS6	-0.293896	0.768837	0.0113871	2	2	2	0.197082	0.457883	mashr_Brain_Amygdala.metaxcan_results	12093	0.999766	0.999782
ENSG00000105173.13	CCNE1	-0.2938	0.768911	0.00522882	1	1	1	0.768911	0.106578	mashr_Brain_Amygdala.metaxcan_results	12093	0.999766	0.998911
ENSG00000104879.4	CKM	0.293798	0.768912	2.86e-05	1	1	1	0.768912	0.0108886	mashr_Brain_Amygdala.metaxcan_results	12093	0.999766	0.999782
ENSG00000182473.21	EXOC7	-0.293739	0.768957	2.92e-06	1	1	1	0.768957	0.00848246	mashr_Brain_Amygdala.metaxcan_results	12093	0.999766	0.996538
ENSG00000100294.12	MCAT	0.293525	0.769121	0.00157295	1	1	1	0.769121	0.0762396	mashr_Brain_Amygdala.metaxcan_results	12093	0.999766	0.999782
ENSG00000083454.21	P2RX5	0.293433	0.769191	0.00382892	1	2	2	0.769191	0.0790225	mashr_Brain_Amygdala.metaxcan_results	12093	0.999766	0.999775
ENSG00000185085.2	INTS5	0.293117	0.769432	0.00341994	1	1	1	0.769432	0.0820575	mashr_Brain_Amygdala.metaxcan_results	12093	0.999766	0.999302
ENSG00000165124.17	SVEP1	0.29308	0.769461	0.000249781	1	1	1	0.769461	0.0386332	mashr_Brain_Amygdala.metaxcan_results	12093	0.999766	0.998289
ENSG00000236354.1	LINC00437	0.292924	0.76958	0.0560742	1	1	1	0.76958	0.349016	mashr_Brain_Amygdala.metaxcan_results	12093	0.999766	0.999658
ENSG00000150401.14	DCUN1D2	-0.292877	0.769616	0.0571514	2	2	2	0.670424	0.316322	mashr_Brain_Amygdala.metaxcan_results	12093	0.999766	0.999658
ENSG00000138379.4	MSTN	-0.292527	0.769883	0.00118769	1	1	1	0.769883	0.0622052	mashr_Brain_Amygdala.metaxcan_results	12093	0.999766	0.999859
ENSG00000176194.17	CIDEA	0.292509	0.769897	0.0220361	2	2	2	0.709147	0.221915	mashr_Brain_Amygdala.metaxcan_results	12093	0.999766	0.999302
ENSG00000121671.11	CRY2	-0.292504	0.769902	2.45e-05	1	1	1	0.769902	0.00952203	mashr_Brain_Amygdala.metaxcan_results	12093	0.999766	0.999481
ENSG00000144504.15	ANKMY1	-0.292247	0.770098	0.0383853	1	1	1	0.770098	0.397227	mashr_Brain_Amygdala.metaxcan_results	12093	0.999766	0.999302
ENSG00000110675.12	ELMOD1	0.292174	0.770153	0.00969062	2	2	2	0.70167	0.134076	mashr_Brain_Amygdala.metaxcan_results	12093	0.999766	0.999859
ENSG00000106261.16	ZKSCAN1	0.292125	0.770191	0.00834449	2	2	2	0.324859	0.111095	mashr_Brain_Amygdala.metaxcan_results	12093	0.999766	0.998289
ENSG00000232629.8	HLA-DQB2	0.292039	0.770257	0.273588	1	1	1	0.770257	0.782636	mashr_Brain_Amygdala.metaxcan_results	12093	0.999766	0.998289
ENSG00000163132.6	MSX1	0.291963	0.770315	0.000454332	2	2	2	0.77318	0.0420449	mashr_Brain_Amygdala.metaxcan_results	12093	0.999766	0.996538
ENSG00000101220.17	C20orf27	-0.291955	0.770321	0.00317938	1	1	1	0.770321	0.0749474	mashr_Brain_Amygdala.metaxcan_results	12093	0.999766	0.999775
ENSG00000198931.10	APRT	-0.291921	0.770347	0.0199574	1	1	1	0.770347	0.436625	mashr_Brain_Amygdala.metaxcan_results	12093	0.999766	0.999782
ENSG00000141431.10	ASXL3	0.291705	0.770512	0.000175354	2	2	2	0.745693	0.0397422	mashr_Brain_Amygdala.metaxcan_results	12093	0.999766	0.999799
ENSG00000152969.17	JAKMIP1	-0.291667	0.770541	2.59e-07	1	1	1	0.770541	0.00231752	mashr_Brain_Amygdala.metaxcan_results	12093	0.999766	0.999635
ENSG00000139675.11	HNRNPA1L2	-0.291511	0.770661	0.102712	2	2	2	0.791232	0.431651	mashr_Brain_Amygdala.metaxcan_results	12093	0.999766	0.999658
ENSG00000179988.13	PSTK	-0.291469	0.770693	0.00100527	1	1	1	0.770693	0.144291	mashr_Brain_Amygdala.metaxcan_results	12093	0.999766	0.999109
ENSG00000171097.13	KYAT1	0.291463	0.770697	0.0270021	2	2	2	0.769219	0.257346	mashr_Brain_Amygdala.metaxcan_results	12093	0.999766	0.998911
ENSG00000172216.5	CEBPB	0.291312	0.770812	7.86e-05	1	1	1	0.770812	0.0123779	mashr_Brain_Amygdala.metaxcan_results	12093	0.999766	0.999799
ENSG00000170801.9	HTRA3	0.291302	0.770821	0.0306403	2	2	2	0.313988	0.228703	mashr_Brain_Amygdala.metaxcan_results	12093	0.999766	0.996538
ENSG00000188779.10	SKOR1	-0.291245	0.770864	0.02949	1	1	1	0.770864	0.35575	mashr_Brain_Amygdala.metaxcan_results	12093	0.999766	0.999302
ENSG00000160321.14	ZNF208	0.291064	0.771002	0.10006	1	1	1	0.771002	0.493124	mashr_Brain_Amygdala.metaxcan_results	12093	0.999766	0.999481
ENSG00000158315.10	RHBDL2	-0.291001	0.771051	0.00273416	1	1	1	0.771051	0.086042	mashr_Brain_Amygdala.metaxcan_results	12093	0.999766	0.999635
ENSG00000248485.1	PCP4L1	-0.290873	0.771148	6.17e-05	2	2	2	0.740947	0.0202927	mashr_Brain_Amygdala.metaxcan_results	12093	0.999766	0.999109
ENSG00000173085.13	COQ2	0.290779	0.771221	0.00282176	2	2	2	0.168693	0.176719	mashr_Brain_Amygdala.metaxcan_results	12093	0.999766	0.999859
ENSG00000115993.12	TRAK2	-0.290771	0.771226	4.57e-07	1	1	1	0.771226	0.00331079	mashr_Brain_Amygdala.metaxcan_results	12093	0.999766	0.999782
ENSG00000002587.9	HS3ST1	-0.290678	0.771298	1.34e-06	1	1	1	0.771298	0.00526283	mashr_Brain_Amygdala.metaxcan_results	12093	0.999766	0.999635
ENSG00000188996.4	HUS1B	0.290336	0.771559	1.84e-06	1	1	1	0.771559	0.00324874	mashr_Brain_Amygdala.metaxcan_results	12093	0.999766	0.999799
ENSG00000204572.9	KRTAP5-10	0.290073	0.771761	8.19e-06	1	2	2	0.771761	0.0130238	mashr_Brain_Amygdala.metaxcan_results	12093	0.999766	0.999799
ENSG00000186364.11	NUDT17	-0.289966	0.771842	0.0450215	1	2	2	0.771842	0.352009	mashr_Brain_Amygdala.metaxcan_results	12093	0.999766	0.999635
ENSG00000100129.17	EIF3L	-0.289653	0.772081	0.00291052	1	1	1	0.772081	0.185478	mashr_Brain_Amygdala.metaxcan_results	12093	0.999766	0.999799
ENSG00000144824.20	PHLDB2	0.289649	0.772085	0.000265235	1	1	1	0.772085	0.0267781	mashr_Brain_Amygdala.metaxcan_results	12093	0.999766	0.999658
ENSG00000169750.8	RAC3	-0.289633	0.772097	0.000690921	2	2	2	0.413224	0.0451912	mashr_Brain_Amygdala.metaxcan_results	12093	0.999766	0.998911
ENSG00000168000.14	BSCL2	0.289615	0.772111	0.000340603	1	1	1	0.772111	0.0285249	mashr_Brain_Amygdala.metaxcan_results	12093	0.999766	0.996538
ENSG00000120658.13	ENOX1	-0.289461	0.772229	0.00228884	1	2	2	0.772229	0.0855833	mashr_Brain_Amygdala.metaxcan_results	12093	0.999766	0.999481
ENSG00000069482.6	GAL	0.289376	0.772294	0.000959605	1	1	1	0.772294	0.0533853	mashr_Brain_Amygdala.metaxcan_results	12093	0.999766	0.999859
ENSG00000162366.7	PDZK1IP1	0.289359	0.772307	0.0727014	1	1	1	0.772307	0.480373	mashr_Brain_Amygdala.metaxcan_results	12093	0.999766	0.999481
ENSG00000156052.10	GNAQ	0.289195	0.772432	0.0102046	1	1	1	0.772432	0.174053	mashr_Brain_Amygdala.metaxcan_results	12093	0.999766	0.999775
ENSG00000119203.13	CPSF3	0.289127	0.772484	0.00130441	1	1	1	0.772484	0.164364	mashr_Brain_Amygdala.metaxcan_results	12093	0.999766	0.999799
ENSG00000126005.16	MMP24-AS1	0.289043	0.772548	0.4152	2	2	2	0.745314	0.538938	mashr_Brain_Amygdala.metaxcan_results	12093	0.999766	0.999658
ENSG00000171813.13	PWWP2B	-0.288897	0.77266	0.000671519	1	1	1	0.77266	0.066411	mashr_Brain_Amygdala.metaxcan_results	12093	0.999766	0.999859
ENSG00000115085.13	ZAP70	0.288874	0.772678	0.0754161	1	1	1	0.772678	0.423018	mashr_Brain_Amygdala.metaxcan_results	12093	0.999766	0.998911
ENSG00000072310.16	SREBF1	-0.288736	0.772783	9.64e-05	1	1	1	0.772783	0.0147994	mashr_Brain_Amygdala.metaxcan_results	12093	0.999766	0.998289
ENSG00000188486.3	H2AFX	-0.288611	0.772879	0.00069695	1	1	1	0.772879	0.0377926	mashr_Brain_Amygdala.metaxcan_results	12093	0.999766	0.998289
ENSG00000123124.13	WWP1	-0.288529	0.772942	3.5e-06	1	1	1	0.772942	0.0103373	mashr_Brain_Amygdala.metaxcan_results	12093	0.999766	0.999481
ENSG00000144597.13	EAF1	-0.288522	0.772948	0.0034716	2	2	2	0.612616	0.101276	mashr_Brain_Amygdala.metaxcan_results	12093	0.999766	0.998289
ENSG00000185504.16	FAAP100	0.288367	0.773066	0.000672224	1	1	1	0.773066	0.0426059	mashr_Brain_Amygdala.metaxcan_results	12093	0.999766	0.999658
ENSG00000163608.14	NEPRO	-0.288319	0.773103	0.00359223	1	1	1	0.773103	0.103597	mashr_Brain_Amygdala.metaxcan_results	12093	0.999766	0.999481
ENSG00000131711.14	MAP1B	0.28829	0.773125	0.0354799	1	2	2	0.773125	0.295384	mashr_Brain_Amygdala.metaxcan_results	12093	0.999766	0.996538
ENSG00000103111.14	MON1B	0.288279	0.773133	0.0572412	2	2	2	0.607811	0.285153	mashr_Brain_Amygdala.metaxcan_results	12093	0.999766	0.999859
ENSG00000178038.16	ALS2CL	0.288099	0.773271	0.0444673	2	2	2	0.629386	0.215647	mashr_Brain_Amygdala.metaxcan_results	12093	0.999766	0.996538
ENSG00000172922.8	RNASEH2C	0.287965	0.773373	0.0429123	1	1	1	0.773373	0.306651	mashr_Brain_Amygdala.metaxcan_results	12093	0.999766	0.998289
ENSG00000189058.8	APOD	-0.287892	0.77343	0.0119489	1	1	1	0.77343	0.147101	mashr_Brain_Amygdala.metaxcan_results	12093	0.999766	0.999775
ENSG00000124383.8	MPHOSPH10	0.287582	0.773667	0.0078224	1	1	1	0.773667	0.139555	mashr_Brain_Amygdala.metaxcan_results	12093	0.999766	0.999658
ENSG00000106236.3	NPTX2	-0.287399	0.773807	0.000121846	1	1	1	0.773807	0.0301196	mashr_Brain_Amygdala.metaxcan_results	12093	0.999766	0.999481
ENSG00000152133.14	GPATCH11	0.287345	0.773848	0.00472571	2	2	2	0.479053	0.156236	mashr_Brain_Amygdala.metaxcan_results	12093	0.999766	0.999635
ENSG00000136999.4	NOV	-0.287278	0.7739	0.000983666	2	2	2	0.766003	0.0837792	mashr_Brain_Amygdala.metaxcan_results	12093	0.999766	0.996538
ENSG00000100211.10	CBY1	0.287265	0.77391	0.0219926	2	2	2	0.597434	0.331741	mashr_Brain_Amygdala.metaxcan_results	12093	0.999766	0.998289
ENSG00000259129.5	LINC00648	-0.287184	0.773971	0.278835	2	2	2	0.390835	0.76859	mashr_Brain_Amygdala.metaxcan_results	12093	0.999766	0.999782
ENSG00000146963.17	LUC7L2	0.287114	0.774025	0.00131717	2	2	2	0.74597	0.228657	mashr_Brain_Amygdala.metaxcan_results	12093	0.999766	0.998911
ENSG00000182240.15	BACE2	0.287026	0.774093	0.0198891	1	1	1	0.774093	0.191722	mashr_Brain_Amygdala.metaxcan_results	12093	0.999766	0.999302
ENSG00000183808.11	RBM12B	-0.28701	0.774104	0.00267712	1	1	1	0.774104	0.0847485	mashr_Brain_Amygdala.metaxcan_results	12093	0.999766	0.999302
ENSG00000060140.8	STYK1	0.286945	0.774155	0.000446406	2	2	2	0.689713	0.0367033	mashr_Brain_Amygdala.metaxcan_results	12093	0.999766	0.999859
ENSG00000116106.11	EPHA4	-0.28694	0.774158	7.4e-06	1	1	1	0.774158	0.0150251	mashr_Brain_Amygdala.metaxcan_results	12093	0.999766	0.999658
ENSG00000243795.1	LINC02044	-0.286883	0.774202	0.111929	1	1	1	0.774202	0.477474	mashr_Brain_Amygdala.metaxcan_results	12093	0.999766	0.999859
ENSG00000109572.13	CLCN3	-0.286803	0.774263	0.00021952	2	2	2	0.695455	0.0266002	mashr_Brain_Amygdala.metaxcan_results	12093	0.999766	0.999658
ENSG00000223396.2	RP11-134G8.5	-0.286756	0.774299	0.0183717	2	2	2	0.469334	0.206468	mashr_Brain_Amygdala.metaxcan_results	12093	0.999766	0.998289
ENSG00000139173.9	TMEM117	-0.286732	0.774318	0.0035252	1	1	1	0.774318	0.223609	mashr_Brain_Amygdala.metaxcan_results	12093	0.999766	0.999775
ENSG00000169762.16	TAPT1	-0.286592	0.774424	0.00063141	1	1	1	0.774424	0.0412685	mashr_Brain_Amygdala.metaxcan_results	12093	0.999766	0.999859
ENSG00000175073.7	VCPIP1	-0.286522	0.774478	3.58e-07	1	1	1	0.774478	0.0033062	mashr_Brain_Amygdala.metaxcan_results	12093	0.999766	0.999782
ENSG00000185697.16	MYBL1	0.286522	0.774478	0.000211166	1	1	1	0.774478	0.0802874	mashr_Brain_Amygdala.metaxcan_results	12093	0.999766	0.998911
ENSG00000076662.9	ICAM3	-0.286272	0.77467	0.000596054	1	1	1	0.77467	0.0488597	mashr_Brain_Amygdala.metaxcan_results	12093	0.999766	0.999799
ENSG00000215241.3	RP11-266K4.9	-0.28606	0.774832	0.0129872	2	2	2	0.787976	0.225775	mashr_Brain_Amygdala.metaxcan_results	12093	0.999766	0.999302
ENSG00000144339.11	TMEFF2	0.286024	0.77486	0.005999	1	1	1	0.77486	0.307998	mashr_Brain_Amygdala.metaxcan_results	12093	0.999766	0.999658
ENSG00000272463.1	RP11-532F6.3	-0.285935	0.774928	0.678005	2	2	2	0.738104	0.765387	mashr_Brain_Amygdala.metaxcan_results	12093	0.999766	0.999481
ENSG00000167536.13	DHRS13	0.285777	0.775049	0.00262124	1	1	1	0.775049	0.0969992	mashr_Brain_Amygdala.metaxcan_results	12093	0.999766	0.999109
ENSG00000151718.15	WWC2	-0.285763	0.77506	0.000113209	2	2	2	0.766947	0.0368918	mashr_Brain_Amygdala.metaxcan_results	12093	0.999766	0.999782
ENSG00000007376.7	RPUSD1	0.285527	0.77524	0.0068571	1	1	1	0.77524	0.151053	mashr_Brain_Amygdala.metaxcan_results	12093	0.999766	0.998911
ENSG00000230156.2	LINC00443	0.285385	0.775349	0.26117	1	1	1	0.775349	0.729358	mashr_Brain_Amygdala.metaxcan_results	12093	0.999766	0.999799
ENSG00000272274.1	LINC00551	0.285385	0.775349	0.113605	1	1	1	0.775349	0.481037	mashr_Brain_Amygdala.metaxcan_results	12093	0.999766	0.998911
ENSG00000134884.13	ARGLU1	0.285385	0.775349	0.000152421	1	1	1	0.775349	0.0176198	mashr_Brain_Amygdala.metaxcan_results	12093	0.999766	0.999859
ENSG00000271320.1	RP11-1152H14.1	0.285382	0.775351	0.00029685	2	2	2	0.401941	0.0697314	mashr_Brain_Amygdala.metaxcan_results	12093	0.999766	0.996538
ENSG00000128617.2	OPN1SW	-0.28533	0.775392	0.0160369	1	1	1	0.775392	0.369654	mashr_Brain_Amygdala.metaxcan_results	12093	0.999766	0.998289
ENSG00000102890.14	ELMO3	-0.285248	0.775454	0.0130832	2	2	2	0.513834	0.219979	mashr_Brain_Amygdala.metaxcan_results	12093	0.999766	0.999782
ENSG00000056050.6	HPF1	-0.285209	0.775484	0.00733509	1	1	1	0.775484	0.141641	mashr_Brain_Amygdala.metaxcan_results	12093	0.999766	0.999775
ENSG00000158555.14	GDPD5	0.285076	0.775586	0.00127754	1	1	1	0.775586	0.134612	mashr_Brain_Amygdala.metaxcan_results	12093	0.999766	0.998911
ENSG00000179387.9	ELMOD2	0.284969	0.775668	0.000819166	1	1	1	0.775668	0.113814	mashr_Brain_Amygdala.metaxcan_results	12093	0.999766	0.999782
ENSG00000197208.5	SLC22A4	0.28481	0.77579	0.00628776	1	1	1	0.77579	0.113598	mashr_Brain_Amygdala.metaxcan_results	12093	0.999766	0.999635
ENSG00000185730.7	ZNF696	-0.284794	0.775802	0.00805531	1	1	1	0.775802	0.137075	mashr_Brain_Amygdala.metaxcan_results	12093	0.999766	0.998911
ENSG00000234584.1	AC019186.1	-0.284653	0.77591	0.000109766	2	2	2	0.624589	0.0277275	mashr_Brain_Amygdala.metaxcan_results	12093	0.999766	0.999859
ENSG00000132541.10	RIDA	-0.284612	0.775941	0.00751776	2	2	2	0.601888	0.102021	mashr_Brain_Amygdala.metaxcan_results	12093	0.999766	0.999775
ENSG00000106565.17	TMEM176B	0.284501	0.776026	0.00697013	1	1	1	0.776026	0.11186	mashr_Brain_Amygdala.metaxcan_results	12093	0.999766	0.999859
ENSG00000262619.1	LINC00621	-0.284406	0.776099	0.00198014	1	1	1	0.776099	0.142049	mashr_Brain_Amygdala.metaxcan_results	12093	0.999766	0.996538
ENSG00000117602.11	RCAN3	0.283949	0.776449	0.000190615	1	1	1	0.776449	0.0426711	mashr_Brain_Amygdala.metaxcan_results	12093	0.999766	0.999481
ENSG00000178988.10	MRFAP1L1	-0.28382	0.776548	4.12e-06	1	1	1	0.776548	0.00697696	mashr_Brain_Amygdala.metaxcan_results	12093	0.999766	0.999658
ENSG00000184677.16	ZBTB40	0.283774	0.776583	0.0102107	1	2	2	0.776583	0.139083	mashr_Brain_Amygdala.metaxcan_results	12093	0.999766	0.999302
ENSG00000164896.19	FASTK	-0.283765	0.776591	0.02007	1	1	1	0.776591	0.24645	mashr_Brain_Amygdala.metaxcan_results	12093	0.999766	0.999782
ENSG00000165480.15	SKA3	0.283626	0.776697	0.000107646	1	2	2	0.776697	0.0412578	mashr_Brain_Amygdala.metaxcan_results	12093	0.999766	0.999481
ENSG00000137802.13	MAPKBP1	-0.283596	0.77672	0.0379167	3	3	3	0.319396	0.147854	mashr_Brain_Amygdala.metaxcan_results	12093	0.999766	0.999635
ENSG00000134056.11	MRPS36	0.283555	0.776752	0.00291948	1	1	1	0.776752	0.0733868	mashr_Brain_Amygdala.metaxcan_results	12093	0.999766	0.999481
ENSG00000221869.4	CEBPD	-0.283384	0.776882	0.00156343	1	1	1	0.776882	0.148914	mashr_Brain_Amygdala.metaxcan_results	12093	0.999766	0.999302
ENSG00000229425.2	AJ006998.2	0.283319	0.776932	8.54e-07	1	1	1	0.776932	0.00232564	mashr_Brain_Amygdala.metaxcan_results	12093	0.999766	0.999782
ENSG00000005812.10	FBXL3	-0.283287	0.776956	4.09e-05	1	1	1	0.776956	0.0266558	mashr_Brain_Amygdala.metaxcan_results	12093	0.999766	0.999658
ENSG00000077522.12	ACTN2	0.282979	0.777193	0.000124433	1	1	1	0.777193	0.047209	mashr_Brain_Amygdala.metaxcan_results	12093	0.999766	0.998911
ENSG00000242689.2	CNTF	0.282972	0.777198	0.00829576	1	1	1	0.777198	0.197448	mashr_Brain_Amygdala.metaxcan_results	12093	0.999766	0.999799
ENSG00000009844.15	VTA1	-0.282567	0.777509	0.0114102	2	2	2	0.680492	0.215661	mashr_Brain_Amygdala.metaxcan_results	12093	0.999766	0.999302
ENSG00000132702.12	HAPLN2	-0.282546	0.777525	0.000142084	1	1	1	0.777525	0.0202656	mashr_Brain_Amygdala.metaxcan_results	12093	0.999766	0.999481
ENSG00000204428.12	LY6G5C	-0.282456	0.777594	0.274736	2	2	2	0.202015	0.912677	mashr_Brain_Amygdala.metaxcan_results	12093	0.999766	0.999109
ENSG00000177234.7	LINC01561	0.282382	0.77765	5.73e-05	1	1	1	0.77765	0.0144162	mashr_Brain_Amygdala.metaxcan_results	12093	0.999766	0.999481
ENSG00000109501.13	WFS1	0.282041	0.777912	0.00844439	1	1	1	0.777912	0.13155	mashr_Brain_Amygdala.metaxcan_results	12093	0.999766	0.996538
ENSG00000106615.9	RHEB	0.28191	0.778013	0.00281143	1	2	2	0.778013	0.0745463	mashr_Brain_Amygdala.metaxcan_results	12093	0.999766	0.999859
ENSG00000175287.18	PHYHD1	-0.281736	0.778146	0.0831363	2	2	2	0.542435	0.261774	mashr_Brain_Amygdala.metaxcan_results	12093	0.999766	0.996538
ENSG00000166845.13	C18orf54	-0.281717	0.778161	0.00921866	1	2	2	0.778161	0.291636	mashr_Brain_Amygdala.metaxcan_results	12093	0.999766	0.999799
ENSG00000272829.1	XXbac-B135H6.18	0.281514	0.778316	0.00388703	1	1	1	0.778316	0.202733	mashr_Brain_Amygdala.metaxcan_results	12093	0.999766	0.999775
ENSG00000196584.2	XRCC2	-0.281363	0.778432	0.109638	2	2	2	0.111191	0.601329	mashr_Brain_Amygdala.metaxcan_results	12093	0.999766	0.998911
ENSG00000142046.14	TMEM91	-0.281173	0.778577	0.000135406	1	1	1	0.778577	0.017334	mashr_Brain_Amygdala.metaxcan_results	12093	0.999766	0.999109
ENSG00000091542.8	ALKBH5	0.281137	0.778605	0.0342573	1	1	1	0.778605	0.286073	mashr_Brain_Amygdala.metaxcan_results	12093	0.999766	0.999658
ENSG00000177868.11	SVBP	0.281128	0.778612	0.0999556	1	1	1	0.778612	0.43933	mashr_Brain_Amygdala.metaxcan_results	12093	0.999766	0.999481
ENSG00000120798.16	NR2C1	-0.280971	0.778733	2.77e-05	2	2	2	0.623422	0.024345	mashr_Brain_Amygdala.metaxcan_results	12093	0.999766	0.996538
ENSG00000273749.4	CYFIP1	-0.280929	0.778765	0.000808848	2	2	2	0.785512	0.052903	mashr_Brain_Amygdala.metaxcan_results	12093	0.999766	0.999799
ENSG00000125245.12	GPR18	-0.280708	0.778935	2.74e-06	1	1	1	0.778935	0.00915123	mashr_Brain_Amygdala.metaxcan_results	12093	0.999766	0.999775
ENSG00000149231.11	CCDC82	0.280658	0.778973	0.176164	2	2	2	0.159871	0.834246	mashr_Brain_Amygdala.metaxcan_results	12093	0.999766	0.999481
ENSG00000122218.14	COPA	-0.28054	0.779063	0.0502188	2	2	2	0.232942	0.27964	mashr_Brain_Amygdala.metaxcan_results	12093	0.999766	0.999635
ENSG00000134202.10	GSTM3	-0.280463	0.779122	0.591598	2	3	3	0.418189	0.726463	mashr_Brain_Amygdala.metaxcan_results	12093	0.999766	0.999859
ENSG00000274029.1	RP11-340F14.6	0.280382	0.779184	0.00693046	2	2	2	0.522319	0.129778	mashr_Brain_Amygdala.metaxcan_results	12093	0.999766	0.998911
ENSG00000108846.15	ABCC3	0.280286	0.779258	0.0533302	2	2	2	0.725546	0.345923	mashr_Brain_Amygdala.metaxcan_results	12093	0.999766	0.999799
ENSG00000050438.16	SLC4A8	-0.280224	0.779305	0.0100036	2	2	2	0.388543	0.140109	mashr_Brain_Amygdala.metaxcan_results	12093	0.999766	0.999481
ENSG00000213930.11	GALT	0.280218	0.77931	0.0211144	2	2	2	0.00626566	0.424019	mashr_Brain_Amygdala.metaxcan_results	12093	0.999766	0.999635
ENSG00000083290.19	ULK2	-0.279979	0.779493	0.00169885	2	2	2	0.271756	0.0922885	mashr_Brain_Amygdala.metaxcan_results	12093	0.999766	0.998289
ENSG00000072952.18	MRVI1	0.279872	0.779576	0.0291608	2	2	2	0.541021	0.288042	mashr_Brain_Amygdala.metaxcan_results	12093	0.999766	0.999109
ENSG00000157766.15	ACAN	0.279855	0.779589	3.82e-06	1	1	1	0.779589	0.00646526	mashr_Brain_Amygdala.metaxcan_results	12093	0.999766	0.999782
ENSG00000153208.16	MERTK	0.279707	0.779702	0.0430138	2	2	2	0.466084	0.630154	mashr_Brain_Amygdala.metaxcan_results	12093	0.999766	0.998911
ENSG00000124134.8	KCNS1	-0.279609	0.779778	0.00443461	1	1	1	0.779778	0.12499	mashr_Brain_Amygdala.metaxcan_results	12093	0.999766	0.999859
ENSG00000233725.7	LINC00284	0.279538	0.779832	0.000197176	1	1	1	0.779832	0.0413924	mashr_Brain_Amygdala.metaxcan_results	12093	0.999766	0.999782
ENSG00000164237.8	CMBL	0.279519	0.779847	0.0014107	2	2	2	0.508176	0.0687749	mashr_Brain_Amygdala.metaxcan_results	12093	0.999766	0.999775
ENSG00000177627.9	C12orf54	-0.279327	0.779994	0.0481609	2	2	2	0.709528	0.331387	mashr_Brain_Amygdala.metaxcan_results	12093	0.999766	0.998289
ENSG00000148965.9	SAA4	-0.278989	0.780253	1.53e-06	1	1	1	0.780253	0.00418955	mashr_Brain_Amygdala.metaxcan_results	12093	0.999766	0.999859
ENSG00000168795.4	ZBTB5	0.278752	0.780435	0.00354183	2	2	2	0.760603	0.266072	mashr_Brain_Amygdala.metaxcan_results	12093	0.999766	0.999799
ENSG00000171119.2	NRTN	0.278672	0.780496	0.000904713	2	2	2	0.171556	0.128184	mashr_Brain_Amygdala.metaxcan_results	12093	0.999766	0.999302
ENSG00000188211.8	NCR3LG1	0.278652	0.780512	0.0017464	2	2	2	0.72676	0.069536	mashr_Brain_Amygdala.metaxcan_results	12093	0.999766	0.999109
ENSG00000279325.1	RP11-24H2.3	-0.278513	0.780618	0.0745243	1	1	1	0.780618	0.34758	mashr_Brain_Amygdala.metaxcan_results	12093	0.999766	0.996538
ENSG00000248518.1	RP11-231C18.2	-0.278326	0.780762	0.000927876	1	1	1	0.780762	0.0436065	mashr_Brain_Amygdala.metaxcan_results	12093	0.999766	0.998289
ENSG00000122025.14	FLT3	0.278268	0.780806	0.152238	1	1	1	0.780806	0.690006	mashr_Brain_Amygdala.metaxcan_results	12093	0.999766	0.998289
ENSG00000187021.14	PNLIPRP1	-0.277824	0.781147	0.000117012	1	1	1	0.781147	0.0254639	mashr_Brain_Amygdala.metaxcan_results	12093	0.999766	0.999302
ENSG00000273442.1	AC006946.17	0.277777	0.781183	0.00664913	2	2	2	0.655626	0.391226	mashr_Brain_Amygdala.metaxcan_results	12093	0.999766	0.999635
ENSG00000275004.3	ZNF280B	0.277765	0.781193	0.000113777	1	1	1	0.781193	0.0181348	mashr_Brain_Amygdala.metaxcan_results	12093	0.999766	0.996538
ENSG00000138078.15	PREPL	0.277628	0.781298	0.00422423	1	1	1	0.781298	0.144878	mashr_Brain_Amygdala.metaxcan_results	12093	0.999766	0.999859
ENSG00000122644.12	ARL4A	0.277531	0.781372	0.00809437	2	2	2	0.798026	0.228544	mashr_Brain_Amygdala.metaxcan_results	12093	0.999766	0.998911
ENSG00000187616.4	TMEM8C	-0.277524	0.781378	0.0014203	1	1	1	0.781378	0.091618	mashr_Brain_Amygdala.metaxcan_results	12093	0.999766	0.999658
ENSG00000148396.18	SEC16A	-0.277494	0.781401	0.00107969	2	2	2	0.798585	0.0683388	mashr_Brain_Amygdala.metaxcan_results	12093	0.999766	0.999859
ENSG00000237021.2	RP3-486I3.7	0.27728	0.781565	0.000347367	1	1	1	0.781565	0.078877	mashr_Brain_Amygdala.metaxcan_results	12093	0.999766	0.999859
ENSG00000197971.14	MBP	0.277176	0.781645	4.15e-06	1	1	1	0.781645	0.00402039	mashr_Brain_Amygdala.metaxcan_results	12093	0.999766	0.999481
ENSG00000164674.15	SYTL3	-0.277161	0.781656	0.00554162	2	2	2	0.558785	0.140816	mashr_Brain_Amygdala.metaxcan_results	12093	0.999766	0.999109
ENSG00000183696.13	UPP1	-0.277141	0.781672	0.00704882	1	1	1	0.781672	0.120506	mashr_Brain_Amygdala.metaxcan_results	12093	0.999766	0.999481
ENSG00000175356.12	SCUBE2	-0.277091	0.78171	0.0147148	2	2	2	0.537968	0.13661	mashr_Brain_Amygdala.metaxcan_results	12093	0.999766	0.996538
ENSG00000137288.9	UQCC2	0.277087	0.781713	3.37e-05	1	1	1	0.781713	0.0205088	mashr_Brain_Amygdala.metaxcan_results	12093	0.999766	0.999775
ENSG00000233393.1	AP000688.29	-0.276988	0.78179	0.172738	2	2	2	0.45065	0.427327	mashr_Brain_Amygdala.metaxcan_results	12093	0.999766	0.996538
ENSG00000169139.11	UBE2V2	-0.276933	0.781831	2.16e-07	1	1	1	0.781831	0.00139513	mashr_Brain_Amygdala.metaxcan_results	12093	0.999766	0.999859
ENSG00000114446.4	IFT57	-0.276928	0.781836	5.29e-06	1	1	1	0.781836	0.00914651	mashr_Brain_Amygdala.metaxcan_results	12093	0.999766	0.999859
ENSG00000135605.12	TEC	0.276629	0.782065	0.000910283	2	2	2	0.778239	0.0681492	mashr_Brain_Amygdala.metaxcan_results	12093	0.999766	0.999799
ENSG00000273172.1	LINC02091	-0.276541	0.782133	0.0376971	1	1	1	0.782133	0.287683	mashr_Brain_Amygdala.metaxcan_results	12093	0.999766	0.999782
ENSG00000141433.12	ADCYAP1	-0.276523	0.782146	0.000675241	2	2	2	0.706901	0.0638531	mashr_Brain_Amygdala.metaxcan_results	12093	0.999766	0.998911
ENSG00000136715.17	SAP130	-0.276439	0.782211	0.000784063	1	1	1	0.782211	0.06949	mashr_Brain_Amygdala.metaxcan_results	12093	0.999766	0.999782
ENSG00000280560.1	LINC01374	-0.276414	0.78223	0.000219096	1	1	1	0.78223	0.0940247	mashr_Brain_Amygdala.metaxcan_results	12093	0.999766	0.998911
ENSG00000178201.4	VN1R1	0.276194	0.782399	0.0684089	2	2	2	0.437826	0.338536	mashr_Brain_Amygdala.metaxcan_results	12093	0.999766	0.998289
ENSG00000151233.10	GXYLT1	-0.275998	0.78255	0.0337599	2	2	2	0.725782	0.217598	mashr_Brain_Amygdala.metaxcan_results	12093	0.999766	0.999302
ENSG00000175213.2	ZNF408	0.275973	0.782569	4.17e-05	1	1	1	0.782569	0.0188455	mashr_Brain_Amygdala.metaxcan_results	12093	0.999766	0.998289
ENSG00000166173.10	LARP6	-0.275935	0.782598	0.020374	2	2	2	0.801025	0.20858	mashr_Brain_Amygdala.metaxcan_results	12093	0.999766	0.998289
ENSG00000163833.7	FBXO40	-0.275856	0.782659	0.000145546	1	1	1	0.782659	0.0164572	mashr_Brain_Amygdala.metaxcan_results	12093	0.999766	0.999775
ENSG00000125787.11	GNRH2	-0.275672	0.7828	0.0264168	1	1	1	0.7828	0.295364	mashr_Brain_Amygdala.metaxcan_results	12093	0.999766	0.998289
ENSG00000107185.9	RGP1	-0.275607	0.78285	0.00885551	1	1	1	0.78285	0.148196	mashr_Brain_Amygdala.metaxcan_results	12093	0.999766	0.999859
ENSG00000135469.13	COQ10A	0.275598	0.782857	0.0010046	2	2	2	0.768664	0.0978593	mashr_Brain_Amygdala.metaxcan_results	12093	0.999766	0.999302
ENSG00000145388.14	METTL14	0.275325	0.783067	0.0103768	1	1	1	0.783067	0.314838	mashr_Brain_Amygdala.metaxcan_results	12093	0.999766	0.999775
ENSG00000175592.8	FOSL1	-0.275324	0.783067	5.27e-05	1	1	1	0.783067	0.0112691	mashr_Brain_Amygdala.metaxcan_results	12093	0.999766	0.999658
ENSG00000167984.17	NLRC3	0.275258	0.783118	0.737913	2	2	2	0.406358	1.26094	mashr_Brain_Amygdala.metaxcan_results	12093	0.999766	0.999635
ENSG00000253678.1	RP11-981G7.3	0.275172	0.783184	0.324144	2	2	2	0.772616	0.534427	mashr_Brain_Amygdala.metaxcan_results	12093	0.999766	0.996538
ENSG00000188549.12	C15orf52	0.275042	0.783284	0.000992468	2	2	2	0.445426	0.133458	mashr_Brain_Amygdala.metaxcan_results	12093	0.999766	0.998289
ENSG00000055208.18	TAB2	-0.275013	0.783306	0.00081478	1	1	1	0.783306	0.0386625	mashr_Brain_Amygdala.metaxcan_results	12093	0.999766	0.999109
ENSG00000153896.17	ZNF599	-0.275011	0.783308	0.00434161	1	1	1	0.783308	0.327041	mashr_Brain_Amygdala.metaxcan_results	12093	0.999766	0.999775
ENSG00000267673.6	FDX2	0.274993	0.783322	0.0057183	2	2	2	0.683068	0.187396	mashr_Brain_Amygdala.metaxcan_results	12093	0.999766	0.999859
ENSG00000257660.5	RP11-579D7.4	-0.274914	0.783382	2.72e-06	1	1	1	0.783382	0.00591649	mashr_Brain_Amygdala.metaxcan_results	12093	0.999766	0.999782
ENSG00000154229.11	PRKCA	0.27489	0.783401	0.000764343	1	1	1	0.783401	0.125818	mashr_Brain_Amygdala.metaxcan_results	12093	0.999766	0.998911
ENSG00000170917.13	NUDT6	-0.274679	0.783563	0.0222437	1	1	1	0.783563	0.300282	mashr_Brain_Amygdala.metaxcan_results	12093	0.999766	0.999799
ENSG00000230563.2	RP5-828H9.1	-0.274674	0.783567	0.188483	1	2	2	0.783567	0.683218	mashr_Brain_Amygdala.metaxcan_results	12093	0.999766	0.999302
ENSG00000272912.1	RP11-724N1.1	0.274649	0.783586	0.0141786	1	1	1	0.783586	0.20031	mashr_Brain_Amygdala.metaxcan_results	12093	0.999766	0.996538
ENSG00000174720.15	LARP7	0.274611	0.783615	0.00572713	1	2	2	0.783615	0.101306	mashr_Brain_Amygdala.metaxcan_results	12093	0.999766	0.999799
ENSG00000165948.10	IFI27L1	0.274369	0.783801	0.0438266	1	2	2	0.783801	0.271873	mashr_Brain_Amygdala.metaxcan_results	12093	0.999766	0.999635
ENSG00000157017.15	GHRL	0.274308	0.783848	0.010224	1	1	1	0.783848	0.170338	mashr_Brain_Amygdala.metaxcan_results	12093	0.999766	0.999775
ENSG00000174840.8	PDE12	0.27399	0.784092	7.56e-05	1	1	1	0.784092	0.0345703	mashr_Brain_Amygdala.metaxcan_results	12093	0.999766	0.998289
ENSG00000006555.10	TTC22	-0.273925	0.784142	0.000393016	2	2	2	0.591781	0.0711304	mashr_Brain_Amygdala.metaxcan_results	12093	0.999766	0.999782
ENSG00000223572.9	CKMT1A	0.273867	0.784187	0.0108316	1	1	1	0.784187	0.19432	mashr_Brain_Amygdala.metaxcan_results	12093	0.999766	0.999799
ENSG00000177873.12	ZNF619	-0.273745	0.78428	0.00641212	1	1	1	0.78428	0.112549	mashr_Brain_Amygdala.metaxcan_results	12093	0.999766	0.999658
ENSG00000130751.9	NPAS1	0.273708	0.784309	0.00013676	2	2	2	0.410257	0.0236531	mashr_Brain_Amygdala.metaxcan_results	12093	0.999766	0.996538
ENSG00000011021.21	CLCN6	-0.273705	0.784311	0.00644972	2	2	2	0.481706	0.221617	mashr_Brain_Amygdala.metaxcan_results	12093	0.999766	0.999775
ENSG00000093010.13	COMT	0.27339	0.784553	0.00231826	1	1	1	0.784553	0.181333	mashr_Brain_Amygdala.metaxcan_results	12093	0.999766	0.999859
ENSG00000108001.13	EBF3	0.273382	0.78456	0.000152367	1	1	1	0.78456	0.0681996	mashr_Brain_Amygdala.metaxcan_results	12093	0.999766	0.999782
ENSG00000134575.9	ACP2	-0.273224	0.784681	0.00829529	1	1	1	0.784681	0.147252	mashr_Brain_Amygdala.metaxcan_results	12093	0.999766	0.999302
ENSG00000025434.18	NR1H3	0.273224	0.784681	0.0142657	1	1	1	0.784681	0.193105	mashr_Brain_Amygdala.metaxcan_results	12093	0.999766	0.999635
ENSG00000110148.9	CCKBR	0.273214	0.784689	0.00294794	1	1	1	0.784689	0.0899515	mashr_Brain_Amygdala.metaxcan_results	12093	0.999766	0.999109
ENSG00000163046.15	ANKRD30BL	-0.273116	0.784764	0.439677	2	2	2	0.716197	1.23733	mashr_Brain_Amygdala.metaxcan_results	12093	0.999766	0.998289
ENSG00000277142.1	LINC00235	0.273034	0.784827	0.00510859	1	1	1	0.784827	0.354754	mashr_Brain_Amygdala.metaxcan_results	12093	0.999766	0.998911
ENSG00000139438.5	FAM222A	0.272962	0.784882	0.000171239	2	2	2	0.76006	0.0490801	mashr_Brain_Amygdala.metaxcan_results	12093	0.999766	0.999481
ENSG00000197594.11	ENPP1	0.272956	0.784887	0.00756513	1	1	1	0.784887	0.139844	mashr_Brain_Amygdala.metaxcan_results	12093	0.999766	0.999481
ENSG00000137513.9	NARS2	0.272906	0.784925	0.117339	2	2	2	0.704729	0.609541	mashr_Brain_Amygdala.metaxcan_results	12093	0.999766	0.998289
ENSG00000149571.11	KIRREL3	-0.27276	0.785038	4.58e-05	1	1	1	0.785038	0.0141174	mashr_Brain_Amygdala.metaxcan_results	12093	0.999766	0.999775
ENSG00000143473.12	KCNH1	-0.272655	0.785119	7.93e-06	1	1	1	0.785119	0.0178928	mashr_Brain_Amygdala.metaxcan_results	12093	0.999766	0.999859
ENSG00000164841.4	TMEM74	0.272645	0.785126	0.00687004	1	1	1	0.785126	0.226164	mashr_Brain_Amygdala.metaxcan_results	12093	0.999766	0.998911
ENSG00000170324.20	FRMPD2	-0.272638	0.785131	0.00876142	2	2	2	0.420788	0.196043	mashr_Brain_Amygdala.metaxcan_results	12093	0.999766	0.999658
ENSG00000187608.8	ISG15	0.272567	0.785186	0.000442094	2	2	2	0.464697	0.0820002	mashr_Brain_Amygdala.metaxcan_results	12093	0.999766	0.999302
ENSG00000272695.1	GAS6-AS2	0.272423	0.785296	0.00102358	1	1	1	0.785296	0.156613	mashr_Brain_Amygdala.metaxcan_results	12093	0.999766	0.999109
ENSG00000278740.1	RP11-147L13.14	0.27239	0.785322	0.184997	1	1	1	0.785322	0.662535	mashr_Brain_Amygdala.metaxcan_results	12093	0.999766	0.999799
ENSG00000143171.12	RXRG	-0.272247	0.785432	0.000140174	1	1	1	0.785432	0.0197425	mashr_Brain_Amygdala.metaxcan_results	12093	0.999766	0.999799
ENSG00000155380.11	SLC16A1	0.271981	0.785637	0.00371924	1	1	1	0.785637	0.336948	mashr_Brain_Amygdala.metaxcan_results	12093	0.999766	0.999302
ENSG00000160746.12	ANO10	-0.271835	0.785749	6.32e-06	2	2	2	0.785215	0.0112596	mashr_Brain_Amygdala.metaxcan_results	12093	0.999766	0.999782
ENSG00000166848.5	TERF2IP	0.271673	0.785873	0.000261023	2	2	2	0.293594	0.0281576	mashr_Brain_Amygdala.metaxcan_results	12093	0.999766	0.999635
ENSG00000273507.4	RP11-50D16.4	-0.271617	0.785916	1.69e-05	1	2	2	0.785916	0.0318704	mashr_Brain_Amygdala.metaxcan_results	12093	0.999766	0.999635
ENSG00000079462.7	PAFAH1B3	-0.271568	0.785954	0.000280921	1	1	1	0.785954	0.0447253	mashr_Brain_Amygdala.metaxcan_results	12093	0.999766	0.999658
ENSG00000138185.18	ENTPD1	-0.271366	0.786109	0.00680531	2	2	2	0.439793	0.174248	mashr_Brain_Amygdala.metaxcan_results	12093	0.999766	0.999481
ENSG00000132026.13	RTBDN	0.271089	0.786323	0.000640587	1	1	1	0.786323	0.0568419	mashr_Brain_Amygdala.metaxcan_results	12093	0.999766	0.999481
ENSG00000172548.14	NIPAL4	0.270999	0.786392	0.000135617	2	2	2	0.828468	0.031112	mashr_Brain_Amygdala.metaxcan_results	12093	0.999766	0.999859
ENSG00000066697.14	MSANTD3	0.270995	0.786395	0.000959109	2	2	2	0.55914	0.0545364	mashr_Brain_Amygdala.metaxcan_results	12093	0.999766	0.999635
ENSG00000110218.8	PANX1	0.270988	0.7864	0.0706422	2	2	2	0.366335	0.31168	mashr_Brain_Amygdala.metaxcan_results	12093	0.999766	0.999109
ENSG00000173918.14	C1QTNF1	0.270957	0.786424	0.00667453	1	1	1	0.786424	0.186867	mashr_Brain_Amygdala.metaxcan_results	12093	0.999766	0.999859
ENSG00000172640.3	OR10AD1	-0.270828	0.786524	1.97e-05	1	1	1	0.786524	0.0107796	mashr_Brain_Amygdala.metaxcan_results	12093	0.999766	0.999302
ENSG00000111653.19	ING4	0.270715	0.78661	0.00236813	2	2	2	0.403584	0.366462	mashr_Brain_Amygdala.metaxcan_results	12093	0.999766	0.999799
ENSG00000100462.15	PRMT5	0.270692	0.786628	0.00318213	2	2	2	0.222134	0.256415	mashr_Brain_Amygdala.metaxcan_results	12093	0.999766	0.999658
ENSG00000151702.16	FLI1	-0.270459	0.786807	0.000765345	2	2	2	0.653685	0.0346173	mashr_Brain_Amygdala.metaxcan_results	12093	0.999766	0.999782
ENSG00000027001.9	MIPEP	-0.270418	0.786839	0.142408	1	1	1	0.786839	0.821931	mashr_Brain_Amygdala.metaxcan_results	12093	0.999766	0.999635
ENSG00000237989.1	LINC01679	0.270395	0.786856	0.000710662	1	1	1	0.786856	0.0580631	mashr_Brain_Amygdala.metaxcan_results	12093	0.999766	0.999658
ENSG00000213380.14	COG8	-0.270378	0.78687	0.0518568	2	2	2	0.665016	0.333698	mashr_Brain_Amygdala.metaxcan_results	12093	0.999766	0.998911
ENSG00000122417.15	ODF2L	0.270268	0.786954	0.0539709	2	2	2	0.0807716	0.333039	mashr_Brain_Amygdala.metaxcan_results	12093	0.999766	0.999635
ENSG00000133250.13	ZNF414	0.270252	0.786967	0.0174722	1	1	1	0.786967	0.249287	mashr_Brain_Amygdala.metaxcan_results	12093	0.999766	0.997165
ENSG00000260257.2	RP5-1085F17.3	-0.270246	0.786971	0.00130027	1	2	2	0.786971	0.143392	mashr_Brain_Amygdala.metaxcan_results	12093	0.999766	0.997165
ENSG00000154001.13	PPP2R5E	0.270198	0.787008	0.00148224	1	2	2	0.787008	0.0606837	mashr_Brain_Amygdala.metaxcan_results	12093	0.999766	0.999109
ENSG00000103174.11	NAGPA	-0.270161	0.787037	0.0405834	2	2	2	0.450883	0.174377	mashr_Brain_Amygdala.metaxcan_results	12093	0.999766	0.999481
ENSG00000091039.16	OSBPL8	0.270151	0.787044	8.45e-07	1	1	1	0.787044	0.00507943	mashr_Brain_Amygdala.metaxcan_results	12093	0.999766	0.999782
ENSG00000106392.10	C1GALT1	-0.270083	0.787096	0.309818	4	4	4	0.474585	0.692044	mashr_Brain_Amygdala.metaxcan_results	12093	0.999766	0.999109
ENSG00000131899.10	LLGL1	-0.270069	0.787107	0.00244025	1	1	1	0.787107	0.177304	mashr_Brain_Amygdala.metaxcan_results	12093	0.999766	0.999775
ENSG00000179085.7	DPM3	0.270056	0.787117	0.000560437	1	1	1	0.787117	0.0941394	mashr_Brain_Amygdala.metaxcan_results	12093	0.999766	0.999658
ENSG00000266173.6	STRADA	-0.269939	0.787207	0.00976809	2	2	2	0.56407	0.146989	mashr_Brain_Amygdala.metaxcan_results	12093	0.999766	0.999775
ENSG00000100271.16	TTLL1	0.269676	0.78741	0.00100384	1	1	1	0.78741	0.20126	mashr_Brain_Amygdala.metaxcan_results	12093	0.999766	0.999481
ENSG00000104142.10	VPS18	-0.26967	0.787414	6.27e-05	1	1	1	0.787414	0.0437329	mashr_Brain_Amygdala.metaxcan_results	12093	0.999766	0.998911
ENSG00000167136.6	ENDOG	0.26938	0.787637	0.0233605	2	2	2	0.767665	0.22496	mashr_Brain_Amygdala.metaxcan_results	12093	0.999766	0.999782
ENSG00000128563.13	PRKRIP1	-0.269246	0.78774	0.146207	2	2	2	0.756693	0.319085	mashr_Brain_Amygdala.metaxcan_results	12093	0.999766	0.998289
ENSG00000234690.6	AC073283.4	-0.269081	0.787867	0.0347816	1	1	1	0.787867	0.669385	mashr_Brain_Amygdala.metaxcan_results	12093	0.999766	0.997165
ENSG00000274370.1	AC144831.3	0.269063	0.787881	0.00525353	1	1	1	0.787881	0.207824	mashr_Brain_Amygdala.metaxcan_results	12093	0.999766	0.998289
ENSG00000175054.14	ATR	-0.269042	0.787897	2.56e-05	1	1	1	0.787897	0.0392017	mashr_Brain_Amygdala.metaxcan_results	12093	0.999766	0.999109
ENSG00000071073.12	MGAT4A	-0.269019	0.787915	5.76e-06	1	1	1	0.787915	0.00847792	mashr_Brain_Amygdala.metaxcan_results	12093	0.999766	0.999799
ENSG00000134765.9	DSC1	-0.26882	0.788068	2.83e-05	1	1	1	0.788068	0.0182838	mashr_Brain_Amygdala.metaxcan_results	12093	0.999766	0.999799
ENSG00000106348.16	IMPDH1	-0.268573	0.788258	1.56e-05	1	1	1	0.788258	0.00805598	mashr_Brain_Amygdala.metaxcan_results	12093	0.999766	0.999302
ENSG00000223547.9	ZNF844	-0.268564	0.788266	0.00166936	1	1	1	0.788266	0.109028	mashr_Brain_Amygdala.metaxcan_results	12093	0.999766	0.999775
ENSG00000106013.14	ANKRD7	0.268496	0.788318	0.0789587	2	2	2	0.802063	0.370607	mashr_Brain_Amygdala.metaxcan_results	12093	0.999766	0.997165
ENSG00000101158.13	NELFCD	-0.268438	0.788362	0.373224	2	2	2	0.727446	0.781368	mashr_Brain_Amygdala.metaxcan_results	12093	0.999766	0.999109
ENSG00000138002.14	IFT172	-0.26834	0.788438	7.01e-06	1	1	1	0.788438	0.0105296	mashr_Brain_Amygdala.metaxcan_results	12093	0.999766	0.997165
ENSG00000121039.9	RDH10	-0.268296	0.788472	0.0106953	2	2	2	0.695158	0.155989	mashr_Brain_Amygdala.metaxcan_results	12093	0.999766	0.998289
ENSG00000198894.7	CIPC	-0.268001	0.788698	0.00368088	1	2	2	0.788698	0.0825763	mashr_Brain_Amygdala.metaxcan_results	12093	0.999766	0.999109
ENSG00000277011.1	RP13-895J2.6	0.267613	0.788997	0.000890803	1	1	1	0.788997	0.0421043	mashr_Brain_Amygdala.metaxcan_results	12093	0.999766	0.999481
ENSG00000184672.11	RALYL	0.26761	0.788999	7.64e-06	2	2	2	0.632732	0.00971858	mashr_Brain_Amygdala.metaxcan_results	12093	0.999766	0.999109
ENSG00000188659.9	SAXO2	-0.267561	0.789037	0.0932485	2	3	3	0.788844	0.410985	mashr_Brain_Amygdala.metaxcan_results	12093	0.999766	0.999859
ENSG00000182054.9	IDH2	-0.267481	0.789099	0.000476596	2	2	2	0.801837	0.118526	mashr_Brain_Amygdala.metaxcan_results	12093	0.999766	0.999859
ENSG00000258919.1	RP11-1029J19.4	-0.26748	0.7891	0.00031141	1	1	1	0.7891	0.0974994	mashr_Brain_Amygdala.metaxcan_results	12093	0.999766	0.999481
ENSG00000108405.3	P2RX1	-0.267436	0.789134	0.0124428	2	2	2	0.51091	0.30171	mashr_Brain_Amygdala.metaxcan_results	12093	0.999766	0.999658
ENSG00000156381.8	ANKRD9	0.267385	0.789173	0.054107	2	2	2	0.2029	0.335893	mashr_Brain_Amygdala.metaxcan_results	12093	0.999766	0.998911
ENSG00000169062.14	UPF3A	0.26731	0.78923	0.0428246	2	2	2	0.536419	0.303434	mashr_Brain_Amygdala.metaxcan_results	12093	0.999766	0.998289
ENSG00000169189.16	NSMCE1	-0.267304	0.789235	0.00355615	1	2	2	0.789235	0.0904625	mashr_Brain_Amygdala.metaxcan_results	12093	0.999766	0.999658
ENSG00000110042.7	DTX4	0.267256	0.789272	0.027044	2	2	2	0.741061	1.27321	mashr_Brain_Amygdala.metaxcan_results	12093	0.999766	0.999481
ENSG00000134086.7	VHL	0.267239	0.789285	0.000175151	1	1	1	0.789285	0.0222634	mashr_Brain_Amygdala.metaxcan_results	12093	0.999766	0.999859
ENSG00000102837.6	OLFM4	-0.26716	0.789346	0.0210268	1	1	1	0.789346	0.221538	mashr_Brain_Amygdala.metaxcan_results	12093	0.999766	0.999859
ENSG00000116521.10	SCAMP3	-0.267129	0.78937	0.000452599	1	1	1	0.78937	0.0376225	mashr_Brain_Amygdala.metaxcan_results	12093	0.999766	0.999658
ENSG00000125166.12	GOT2	-0.267071	0.789415	0.00454955	2	2	2	0.382448	0.159402	mashr_Brain_Amygdala.metaxcan_results	12093	0.999766	0.999635
ENSG00000167394.12	ZNF668	0.267065	0.789419	0.0027426	1	1	1	0.789419	0.0789025	mashr_Brain_Amygdala.metaxcan_results	12093	0.999766	0.998289
ENSG00000167395.10	ZNF646	-0.267065	0.789419	0.00872379	1	1	1	0.789419	0.140722	mashr_Brain_Amygdala.metaxcan_results	12093	0.999766	0.999658
ENSG00000060558.3	GNA15	-0.266935	0.789519	0.0364688	3	3	3	0.0545241	0.30599	mashr_Brain_Amygdala.metaxcan_results	12093	0.999766	0.999481
ENSG00000273669.1	RP11-405M12.4	-0.266846	0.789588	0.00023137	2	2	2	0.695209	0.0330272	mashr_Brain_Amygdala.metaxcan_results	12093	0.999766	0.999799
ENSG00000111344.11	RASAL1	-0.266833	0.789598	0.000453792	1	1	1	0.789598	0.0567297	mashr_Brain_Amygdala.metaxcan_results	12093	0.999766	0.999859
ENSG00000196502.11	SULT1A1	-0.266507	0.789849	0.0646246	1	1	1	0.789849	0.374798	mashr_Brain_Amygdala.metaxcan_results	12093	0.999766	0.999635
ENSG00000197165.10	SULT1A2	0.266507	0.789849	0.327542	1	1	1	0.789849	0.843785	mashr_Brain_Amygdala.metaxcan_results	12093	0.999766	0.999799
ENSG00000072736.18	NFATC3	-0.266453	0.789891	0.000121707	1	1	1	0.789891	0.0217761	mashr_Brain_Amygdala.metaxcan_results	12093	0.999766	0.999635
ENSG00000118017.3	A4GNT	-0.266389	0.78994	0.0261639	1	1	1	0.78994	0.231895	mashr_Brain_Amygdala.metaxcan_results	12093	0.999766	0.999481
ENSG00000081026.18	MAGI3	-0.266305	0.790004	1.79e-11	1	1	1	0.790004	6.95e-06	mashr_Brain_Amygdala.metaxcan_results	12093	0.999766	0.999481
ENSG00000188603.18	CLN3	-0.266271	0.79003	2.61e-05	1	1	1	0.79003	0.0103156	mashr_Brain_Amygdala.metaxcan_results	12093	0.999766	0.999775
ENSG00000100209.9	HSCB	0.266139	0.790132	1.78e-05	1	1	1	0.790132	0.0233398	mashr_Brain_Amygdala.metaxcan_results	12093	0.999766	0.99798
ENSG00000171236.9	LRG1	-0.265913	0.790306	0.00479432	1	1	1	0.790306	0.169256	mashr_Brain_Amygdala.metaxcan_results	12093	0.999766	0.999859
ENSG00000169752.16	NRG4	-0.265842	0.790361	0.217923	1	1	1	0.790361	1.01676	mashr_Brain_Amygdala.metaxcan_results	12093	0.999766	0.999635
ENSG00000249381.1	LINC00500	-0.265826	0.790373	0.215525	1	1	1	0.790373	0.955624	mashr_Brain_Amygdala.metaxcan_results	12093	0.999766	0.998289
ENSG00000251372.5	LINC00499	-0.265826	0.790373	0.229174	1	1	1	0.790373	0.985419	mashr_Brain_Amygdala.metaxcan_results	12093	0.999766	0.999799
ENSG00000271862.1	RP11-343L5.2	-0.265615	0.790536	0.000967589	1	1	1	0.790536	0.0992968	mashr_Brain_Amygdala.metaxcan_results	12093	0.999766	0.999109
ENSG00000259863.1	SH3RF3-AS1	0.265596	0.79055	3.68e-05	1	1	1	0.79055	0.0241263	mashr_Brain_Amygdala.metaxcan_results	12093	0.999766	0.999859
ENSG00000277491.1	RP11-676J12.9	-0.265553	0.790584	7.62e-05	1	1	1	0.790584	0.043329	mashr_Brain_Amygdala.metaxcan_results	12093	0.999766	0.998911
ENSG00000141294.9	LRRC46	-0.265544	0.79059	0.0248921	1	1	1	0.79059	0.234506	mashr_Brain_Amygdala.metaxcan_results	12093	0.999766	0.999799
ENSG00000120262.9	CCDC170	0.265419	0.790687	0.0329595	2	2	2	0.829408	0.293961	mashr_Brain_Amygdala.metaxcan_results	12093	0.999766	0.998289
ENSG00000131480.8	AOC2	0.265109	0.790925	2.12e-05	1	1	1	0.790925	0.018309	mashr_Brain_Amygdala.metaxcan_results	12093	0.999766	0.999658
ENSG00000135248.15	FAM71F1	0.264913	0.791076	0.0543942	1	1	1	0.791076	0.338754	mashr_Brain_Amygdala.metaxcan_results	12093	0.999766	0.998289
ENSG00000141682.11	PMAIP1	-0.264827	0.791143	0.00398671	2	2	2	0.479292	0.0837754	mashr_Brain_Amygdala.metaxcan_results	12093	0.999766	0.999109
ENSG00000168306.12	ACOX2	0.264736	0.791213	0.00059642	2	2	2	0.565531	0.0719788	mashr_Brain_Amygdala.metaxcan_results	12093	0.999766	0.999859
ENSG00000106686.16	SPATA6L	0.264736	0.791213	0.00264577	1	1	1	0.791213	0.326739	mashr_Brain_Amygdala.metaxcan_results	12093	0.999766	0.999782
ENSG00000234928.1	LINC01659	0.264557	0.791351	0.409512	2	2	2	0.801992	0.654978	mashr_Brain_Amygdala.metaxcan_results	12093	0.999766	0.999302
ENSG00000118420.16	UBE3D	-0.264348	0.791512	6.25e-05	1	1	1	0.791512	0.0192195	mashr_Brain_Amygdala.metaxcan_results	12093	0.999766	0.998562
ENSG00000103502.13	CDIPT	0.264123	0.791685	0.0061759	1	1	1	0.791685	0.209706	mashr_Brain_Amygdala.metaxcan_results	12093	0.999766	0.998289
ENSG00000105357.15	MYH14	-0.26409	0.79171	8.11e-07	1	1	1	0.79171	0.00982374	mashr_Brain_Amygdala.metaxcan_results	12093	0.999766	0.999782
ENSG00000215912.12	TTC34	-0.264085	0.791715	0.0143706	2	2	2	0.718864	0.177641	mashr_Brain_Amygdala.metaxcan_results	12093	0.999766	0.999799
ENSG00000111530.12	CAND1	-0.264053	0.791739	3.16e-06	1	2	2	0.791739	0.00587656	mashr_Brain_Amygdala.metaxcan_results	12093	0.999766	0.998911
ENSG00000110400.10	NECTIN1	0.264024	0.791761	0.000981876	1	1	1	0.791761	0.142603	mashr_Brain_Amygdala.metaxcan_results	12093	0.999766	0.999775
ENSG00000110911.14	SLC11A2	-0.263897	0.791859	0.00432092	2	2	2	0.473777	0.189822	mashr_Brain_Amygdala.metaxcan_results	12093	0.999766	0.999635
ENSG00000167740.9	CYB5D2	0.263813	0.791924	0.00296135	1	1	1	0.791924	0.156033	mashr_Brain_Amygdala.metaxcan_results	12093	0.999766	0.999775
ENSG00000108469.14	RECQL5	0.263763	0.791963	0.00486127	2	3	3	0.316459	0.177806	mashr_Brain_Amygdala.metaxcan_results	12093	0.999766	0.999302
ENSG00000261696.1	RP11-354P17.15	-0.263646	0.792053	8.75e-07	1	1	1	0.792053	0.00516782	mashr_Brain_Amygdala.metaxcan_results	12093	0.999766	0.998911
ENSG00000156136.9	DCK	0.263354	0.792278	0.00182285	1	1	1	0.792278	0.158257	mashr_Brain_Amygdala.metaxcan_results	12093	0.999766	0.998612
ENSG00000124508.16	BTN2A2	-0.263267	0.792345	0.0968945	2	2	2	0.80539	0.617942	mashr_Brain_Amygdala.metaxcan_results	12093	0.999766	0.999635
ENSG00000234492.4	RPL34-AS1	0.263182	0.79241	0.0179672	1	1	1	0.79241	0.197746	mashr_Brain_Amygdala.metaxcan_results	12093	0.999766	0.998289
ENSG00000101282.8	RSPO4	0.262567	0.792885	0.00540108	2	2	2	0.418782	0.172799	mashr_Brain_Amygdala.metaxcan_results	12093	0.999766	0.999109
ENSG00000177728.16	TMEM94	-0.262522	0.792919	0.000874892	2	2	2	0.510428	0.0386063	mashr_Brain_Amygdala.metaxcan_results	12093	0.999766	0.999658
ENSG00000023892.10	DEF6	-0.26239	0.793021	2.52e-05	1	1	1	0.793021	0.0248937	mashr_Brain_Amygdala.metaxcan_results	12093	0.999766	0.999302
ENSG00000164758.7	MED30	-0.262312	0.793081	0.00148065	1	1	1	0.793081	0.0628587	mashr_Brain_Amygdala.metaxcan_results	12093	0.999766	0.999635
ENSG00000107551.20	RASSF4	-0.262293	0.793096	0.00221194	1	1	1	0.793096	0.0853079	mashr_Brain_Amygdala.metaxcan_results	12093	0.999766	0.999775
ENSG00000215021.8	PHB2	-0.262248	0.79313	0.00080821	2	2	2	0.658277	0.0907987	mashr_Brain_Amygdala.metaxcan_results	12093	0.999766	0.999635
ENSG00000046604.12	DSG2	-0.26214	0.793214	2.39e-06	1	1	1	0.793214	0.0119694	mashr_Brain_Amygdala.metaxcan_results	12093	0.999766	0.999775
ENSG00000120162.9	MOB3B	0.262021	0.793305	0.00905727	1	1	1	0.793305	0.131365	mashr_Brain_Amygdala.metaxcan_results	12093	0.999766	0.999658
ENSG00000188163.7	FAM166A	0.261998	0.793323	0.149106	2	3	3	0.648328	0.499642	mashr_Brain_Amygdala.metaxcan_results	12093	0.999766	0.999635
ENSG00000126247.10	CAPNS1	-0.261774	0.793496	0.0188683	2	2	2	0.491113	0.404744	mashr_Brain_Amygdala.metaxcan_results	12093	0.999766	0.999109
ENSG00000224790.2	AP000704.5	0.261763	0.793504	0.89498	2	2	2	0.479227	0.800441	mashr_Brain_Amygdala.metaxcan_results	12093	0.999766	0.999775
ENSG00000186648.14	CARMIL3	-0.26172	0.793537	0.00071305	2	2	2	0.790151	0.112834	mashr_Brain_Amygdala.metaxcan_results	12093	0.999766	0.999782
ENSG00000112379.8	ARFGEF3	-0.261457	0.79374	2.48e-07	1	1	1	0.79374	0.00386088	mashr_Brain_Amygdala.metaxcan_results	12093	0.999766	0.999302
ENSG00000204396.10	VWA7	-0.261037	0.794064	5.76e-05	2	2	2	0.464571	0.0587661	mashr_Brain_Amygdala.metaxcan_results	12093	0.999766	0.998911
ENSG00000157570.11	TSPAN18	0.26103	0.794069	0.00393273	2	2	2	0.545837	0.183	mashr_Brain_Amygdala.metaxcan_results	12093	0.999766	0.999658
ENSG00000123353.9	ORMDL2	0.261023	0.794075	0.00143867	1	1	1	0.794075	0.15083	mashr_Brain_Amygdala.metaxcan_results	12093	0.999766	0.999481
ENSG00000205323.8	SARNP	0.261023	0.794075	1.83e-06	1	1	1	0.794075	0.00537258	mashr_Brain_Amygdala.metaxcan_results	12093	0.999766	0.998289
ENSG00000105227.14	PRX	0.260956	0.794126	5.51e-07	1	1	1	0.794126	0.0025512	mashr_Brain_Amygdala.metaxcan_results	12093	0.999766	0.999109
ENSG00000204304.11	PBX2	-0.260904	0.794167	0.00276527	2	2	2	0.522391	0.176203	mashr_Brain_Amygdala.metaxcan_results	12093	0.999766	0.999859
ENSG00000074319.12	TSG101	0.260684	0.794336	0.000866534	2	2	2	0.671391	0.0630578	mashr_Brain_Amygdala.metaxcan_results	12093	0.999766	0.999782
ENSG00000133302.12	SLF1	-0.260601	0.7944	0.00499636	1	1	1	0.7944	0.156954	mashr_Brain_Amygdala.metaxcan_results	12093	0.999766	0.998612
ENSG00000260088.1	RP11-92G12.3	-0.260507	0.794472	0.653529	2	2	2	0.592681	0.930415	mashr_Brain_Amygdala.metaxcan_results	12093	0.999766	0.999635
ENSG00000099800.7	TIMM13	-0.260491	0.794485	0.00477738	1	1	1	0.794485	0.248083	mashr_Brain_Amygdala.metaxcan_results	12093	0.999766	0.999109
ENSG00000099812.8	MISP	0.260403	0.794553	0.00597631	2	2	2	0.739378	0.109263	mashr_Brain_Amygdala.metaxcan_results	12093	0.999766	0.999859
ENSG00000271751.1	RP11-110I1.14	-0.260398	0.794556	0.110899	1	1	1	0.794556	0.456032	mashr_Brain_Amygdala.metaxcan_results	12093	0.999766	0.999782
ENSG00000234965.2	SHISA8	-0.260325	0.794613	3e-07	1	1	1	0.794613	0.00127105	mashr_Brain_Amygdala.metaxcan_results	12093	0.999766	0.999481
ENSG00000182903.15	ZNF721	-0.260265	0.79466	0.00545505	2	2	2	0.735432	0.149043	mashr_Brain_Amygdala.metaxcan_results	12093	0.999766	0.999799
ENSG00000088899.14	LZTS3	-0.260156	0.794743	0.00100656	1	2	2	0.794743	0.0482626	mashr_Brain_Amygdala.metaxcan_results	12093	0.999766	0.999481
ENSG00000115353.10	TACR1	0.260072	0.794809	1.82e-05	1	1	1	0.794809	0.0124457	mashr_Brain_Amygdala.metaxcan_results	12093	0.999766	0.998612
ENSG00000164778.4	EN2	0.260043	0.79483	0.00256811	1	1	1	0.79483	0.147925	mashr_Brain_Amygdala.metaxcan_results	12093	0.999766	0.998289
ENSG00000101577.9	LPIN2	-0.259898	0.794942	0.00379809	1	1	1	0.794942	0.0901802	mashr_Brain_Amygdala.metaxcan_results	12093	0.999766	0.999109
ENSG00000175048.16	ZDHHC14	0.259886	0.794952	0.00934114	1	2	2	0.794952	0.160783	mashr_Brain_Amygdala.metaxcan_results	12093	0.999766	0.999782
ENSG00000056487.15	PHF21B	0.25987	0.794964	1.91e-06	1	1	1	0.794964	0.00289633	mashr_Brain_Amygdala.metaxcan_results	12093	0.999766	0.999775
ENSG00000232710.1	RP4-669P10.16	-0.259665	0.795122	0.00110573	1	1	1	0.795122	0.106149	mashr_Brain_Amygdala.metaxcan_results	12093	0.999766	0.998911
ENSG00000185414.19	MRPL30	0.259562	0.795202	0.00996581	1	2	2	0.795202	0.137405	mashr_Brain_Amygdala.metaxcan_results	12093	0.999766	0.999799
ENSG00000075624.13	ACTB	-0.25955	0.795211	4.66e-05	1	1	1	0.795211	0.0101366	mashr_Brain_Amygdala.metaxcan_results	12093	0.999766	0.999635
ENSG00000104324.15	CPQ	-0.259499	0.79525	0.0126024	1	1	1	0.79525	0.358358	mashr_Brain_Amygdala.metaxcan_results	12093	0.999766	0.998612
ENSG00000165171.10	WBSCR27	0.259199	0.795481	0.318996	2	3	3	0.807794	0.730066	mashr_Brain_Amygdala.metaxcan_results	12093	0.999766	0.999635
ENSG00000108679.12	LGALS3BP	-0.259173	0.795502	0.00129573	1	1	1	0.795502	0.0630701	mashr_Brain_Amygdala.metaxcan_results	12093	0.999766	0.999635
ENSG00000106628.10	POLD2	-0.259064	0.795586	0.0805616	3	3	3	0.618346	1.10009	mashr_Brain_Amygdala.metaxcan_results	12093	0.999766	0.998612
ENSG00000277494.1	GPIHBP1	0.259058	0.79559	0.112167	2	2	2	0.723525	0.321797	mashr_Brain_Amygdala.metaxcan_results	12093	0.999766	0.999109
ENSG00000153982.10	GDPD1	0.259046	0.7956	0.000761917	1	1	1	0.7956	0.052296	mashr_Brain_Amygdala.metaxcan_results	12093	0.999766	0.999109
ENSG00000235072.2	AC012074.2	-0.259021	0.795619	0.00603757	2	2	2	0.800946	0.327993	mashr_Brain_Amygdala.metaxcan_results	12093	0.999766	0.999775
ENSG00000140319.10	SRP14	0.258967	0.795661	0.0263318	1	1	1	0.795661	0.45098	mashr_Brain_Amygdala.metaxcan_results	12093	0.999766	0.999775
ENSG00000115998.7	C2orf42	-0.258905	0.795708	0.0288618	1	1	1	0.795708	0.463559	mashr_Brain_Amygdala.metaxcan_results	12093	0.999766	0.999782
ENSG00000203667.9	COX20	0.258786	0.7958	0.0239079	2	2	2	0.840376	0.264604	mashr_Brain_Amygdala.metaxcan_results	12093	0.999766	0.998911
ENSG00000141428.16	C18orf21	0.258735	0.79584	0.000492039	1	1	1	0.79584	0.0385136	mashr_Brain_Amygdala.metaxcan_results	12093	0.999766	0.998911
ENSG00000134330.18	IAH1	-0.258615	0.795933	0.021962	2	2	2	0.822701	0.159804	mashr_Brain_Amygdala.metaxcan_results	12093	0.999766	0.999799
ENSG00000241135.5	LINC00881	0.258342	0.796143	0.00026605	1	1	1	0.796143	0.0241454	mashr_Brain_Amygdala.metaxcan_results	12093	0.999766	0.999658
ENSG00000091844.7	RGS17	0.25827	0.796199	7.59e-05	1	1	1	0.796199	0.013697	mashr_Brain_Amygdala.metaxcan_results	12093	0.999766	0.999859
ENSG00000169181.12	GSG1L	-0.258137	0.796301	5.42e-05	1	1	1	0.796301	0.013543	mashr_Brain_Amygdala.metaxcan_results	12093	0.999766	0.998911
ENSG00000126218.11	F10	0.258079	0.796346	0.000253111	1	1	1	0.796346	0.0275757	mashr_Brain_Amygdala.metaxcan_results	12093	0.999766	0.999799
ENSG00000248099.3	INSL3	0.257914	0.796473	0.0393399	2	2	2	0.682193	0.268404	mashr_Brain_Amygdala.metaxcan_results	12093	0.999766	0.999302
ENSG00000164080.13	RAD54L2	-0.257672	0.79666	0.000123459	1	1	1	0.79666	0.0211542	mashr_Brain_Amygdala.metaxcan_results	12093	0.999766	0.998289
ENSG00000142546.13	NOSIP	0.257658	0.796671	6.75e-07	1	1	1	0.796671	0.00163159	mashr_Brain_Amygdala.metaxcan_results	12093	0.999766	0.999775
ENSG00000125740.13	FOSB	0.257637	0.796687	0.000221584	1	1	1	0.796687	0.0346738	mashr_Brain_Amygdala.metaxcan_results	12093	0.999766	0.999481
ENSG00000110944.8	IL23A	-0.257596	0.796719	0.0466769	1	1	1	0.796719	0.534293	mashr_Brain_Amygdala.metaxcan_results	12093	0.999766	0.999635
ENSG00000185947.14	ZNF267	0.257448	0.796833	3.04e-05	1	1	1	0.796833	0.0182265	mashr_Brain_Amygdala.metaxcan_results	12093	0.999766	0.999775
ENSG00000272716.1	RP11-563N4.1	0.257368	0.796895	0.0159867	1	1	1	0.796895	0.254569	mashr_Brain_Amygdala.metaxcan_results	12093	0.999766	0.999782
ENSG00000213088.9	ACKR1	-0.257283	0.79696	0.00705541	2	2	2	0.564417	0.0947523	mashr_Brain_Amygdala.metaxcan_results	12093	0.999766	0.998911
ENSG00000260388.2	LINC00562	0.257247	0.796988	0.054521	1	1	1	0.796988	0.527056	mashr_Brain_Amygdala.metaxcan_results	12093	0.999766	0.999302
ENSG00000180176.14	TH	-0.25723	0.797001	0.0088137	1	1	1	0.797001	0.134063	mashr_Brain_Amygdala.metaxcan_results	12093	0.999766	0.998612
ENSG00000263001.5	GTF2I	-0.257227	0.797004	0.0419973	1	1	1	0.797004	0.384642	mashr_Brain_Amygdala.metaxcan_results	12093	0.999766	0.999782
ENSG00000160339.15	FCN2	0.257215	0.797013	0.0226816	1	1	1	0.797013	0.236798	mashr_Brain_Amygdala.metaxcan_results	12093	0.999766	0.999302
ENSG00000197980.12	LEKR1	-0.257147	0.797066	0.0386238	2	2	2	0.620051	0.361523	mashr_Brain_Amygdala.metaxcan_results	12093	0.999766	0.999481
ENSG00000131238.16	PPT1	0.256945	0.797221	0.00772616	1	1	1	0.797221	0.155513	mashr_Brain_Amygdala.metaxcan_results	12093	0.999766	0.999635
ENSG00000106536.19	POU6F2	0.256824	0.797315	6.51e-08	1	1	1	0.797315	0.00107968	mashr_Brain_Amygdala.metaxcan_results	12093	0.999766	0.999799
ENSG00000075188.8	NUP37	-0.256616	0.797475	0.000903439	1	1	1	0.797475	0.136788	mashr_Brain_Amygdala.metaxcan_results	12093	0.999766	0.999775
ENSG00000261617.1	LINC02177	0.256608	0.797481	0.0497214	2	2	2	0.685932	0.293651	mashr_Brain_Amygdala.metaxcan_results	12093	0.999766	0.998911
ENSG00000198700.9	IPO9	0.256469	0.797589	0.00105828	2	2	2	0.183899	0.0748264	mashr_Brain_Amygdala.metaxcan_results	12093	0.999766	0.999658
ENSG00000145476.15	CYP4V2	0.256468	0.797589	0.211273	3	3	3	0.236133	0.410857	mashr_Brain_Amygdala.metaxcan_results	12093	0.999766	0.999635
ENSG00000226251.5	RP11-15I11.3	0.256464	0.797593	0.242298	1	1	1	0.797593	0.851914	mashr_Brain_Amygdala.metaxcan_results	12093	0.999766	0.998911
ENSG00000141971.12	MVB12A	0.256254	0.797754	0.0415701	3	3	3	0.598401	0.205362	mashr_Brain_Amygdala.metaxcan_results	12093	0.999766	0.998911
ENSG00000182400.14	TRAPPC6B	0.256213	0.797787	0.00283918	2	2	2	0.800569	0.108603	mashr_Brain_Amygdala.metaxcan_results	12093	0.999766	0.999635
ENSG00000116209.11	TMEM59	0.256075	0.797893	0.00576725	2	2	2	0.641988	0.583542	mashr_Brain_Amygdala.metaxcan_results	12093	0.999766	0.999799
ENSG00000067533.5	RRP15	-0.255927	0.798007	0.2772	2	2	2	0.237165	0.909153	mashr_Brain_Amygdala.metaxcan_results	12093	0.999766	0.998911
ENSG00000111596.11	CNOT2	0.25585	0.798067	5.76e-05	2	2	2	0.547247	0.0215364	mashr_Brain_Amygdala.metaxcan_results	12093	0.999766	0.999481
ENSG00000273841.4	TAF9	-0.255811	0.798097	0.00575851	2	2	2	0.435356	0.105459	mashr_Brain_Amygdala.metaxcan_results	12093	0.999766	0.999635
ENSG00000211456.10	SACM1L	0.255722	0.798165	0.000739818	1	1	1	0.798165	0.108161	mashr_Brain_Amygdala.metaxcan_results	12093	0.999766	0.999109
ENSG00000123933.16	MXD4	0.255621	0.798243	0.000108703	1	1	1	0.798243	0.0190957	mashr_Brain_Amygdala.metaxcan_results	12093	0.999766	0.998911
ENSG00000071282.11	LMCD1	0.255579	0.798276	0.0115666	1	1	1	0.798276	0.15174	mashr_Brain_Amygdala.metaxcan_results	12093	0.999766	0.999799
ENSG00000166225.8	FRS2	0.255429	0.798391	0.00038806	2	2	2	0.525293	0.10298	mashr_Brain_Amygdala.metaxcan_results	12093	0.999766	0.998612
ENSG00000101751.10	POLI	0.255213	0.798559	0.0927453	2	2	2	0.683093	0.471936	mashr_Brain_Amygdala.metaxcan_results	12093	0.999766	0.999635
ENSG00000170290.3	SLN	-0.255185	0.79858	4.71e-05	2	2	2	0.701894	0.0196128	mashr_Brain_Amygdala.metaxcan_results	12093	0.999766	0.999635
ENSG00000218510.6	LINC00339	-0.25514	0.798615	0.470605	2	2	2	0.647782	0.823352	mashr_Brain_Amygdala.metaxcan_results	12093	0.999766	0.999859
ENSG00000110344.9	UBE4A	0.254895	0.798805	0.000851426	2	2	2	0.722233	0.0569692	mashr_Brain_Amygdala.metaxcan_results	12093	0.999766	0.998911
ENSG00000169418.9	NPR1	0.254822	0.798861	0.0103999	1	1	1	0.798861	0.261596	mashr_Brain_Amygdala.metaxcan_results	12093	0.999766	0.999481
ENSG00000167749.11	KLK4	-0.254706	0.79895	0.00613969	1	1	1	0.79895	0.117	mashr_Brain_Amygdala.metaxcan_results	12093	0.999766	0.999109
ENSG00000125812.15	GZF1	-0.254701	0.798954	0.00185253	1	1	1	0.798954	0.0684621	mashr_Brain_Amygdala.metaxcan_results	12093	0.999766	0.999782
ENSG00000110446.10	SLC15A3	0.254583	0.799045	0.00713056	1	1	1	0.799045	0.157938	mashr_Brain_Amygdala.metaxcan_results	12093	0.999766	0.999658
ENSG00000156966.6	B3GNT7	-0.254527	0.799089	0.000220067	1	1	1	0.799089	0.0345549	mashr_Brain_Amygdala.metaxcan_results	12093	0.999766	0.999481
ENSG00000188997.7	KCTD21	0.2545	0.79911	0.176946	2	2	2	0.370677	0.525592	mashr_Brain_Amygdala.metaxcan_results	12093	0.999766	0.999302
ENSG00000164100.8	NDST3	0.254423	0.799169	3.5e-06	1	1	1	0.799169	0.00927988	mashr_Brain_Amygdala.metaxcan_results	12093	0.999766	0.999481
ENSG00000186141.8	POLR3C	-0.254319	0.799249	0.00128099	1	1	1	0.799249	0.0593769	mashr_Brain_Amygdala.metaxcan_results	12093	0.999766	0.998612
ENSG00000169727.12	GPS1	-0.253979	0.799512	2.49e-08	1	1	1	0.799512	0.000783564	mashr_Brain_Amygdala.metaxcan_results	12093	0.999766	0.999658
ENSG00000196074.12	SYCP2	0.253875	0.799592	0.000190271	2	2	2	0.544768	0.0720768	mashr_Brain_Amygdala.metaxcan_results	12093	0.999766	0.999635
ENSG00000133433.10	GSTT2B	-0.253791	0.799657	0.379682	2	4	4	0.801072	0.968062	mashr_Brain_Amygdala.metaxcan_results	12093	0.999766	0.999109
ENSG00000065457.10	ADAT1	0.253677	0.799745	0.113554	2	2	2	0.705397	0.451099	mashr_Brain_Amygdala.metaxcan_results	12093	0.999766	0.998289
ENSG00000187554.11	TLR5	0.253635	0.799777	3.41e-06	1	1	1	0.799777	0.0117341	mashr_Brain_Amygdala.metaxcan_results	12093	0.999766	0.999799
ENSG00000176273.14	SLC35G1	0.253449	0.799922	0.0097682	1	1	1	0.799922	0.141486	mashr_Brain_Amygdala.metaxcan_results	12093	0.999766	0.999481
ENSG00000137364.4	TPMT	-0.253318	0.800023	0.0382797	2	2	2	0.705944	0.195079	mashr_Brain_Amygdala.metaxcan_results	12093	0.999766	0.999782
ENSG00000283267.1	CTB-16J4.1	-0.253241	0.800082	0.0209572	1	1	1	0.800082	0.278578	mashr_Brain_Amygdala.metaxcan_results	12093	0.999766	0.998911
ENSG00000124203.6	ZNF831	0.253179	0.80013	8.58e-06	1	1	1	0.80013	0.0062476	mashr_Brain_Amygdala.metaxcan_results	12093	0.999766	0.998289
ENSG00000115556.13	PLCD4	0.253129	0.800169	0.0227362	2	2	2	0.728773	0.217684	mashr_Brain_Amygdala.metaxcan_results	12093	0.999766	0.999481
ENSG00000139168.7	ZCRB1	0.253119	0.800176	0.00421359	1	1	1	0.800176	0.0873868	mashr_Brain_Amygdala.metaxcan_results	12093	0.999766	0.999635
ENSG00000269893.6	SNHG8	-0.252851	0.800383	0.068419	3	3	3	0.742184	0.399877	mashr_Brain_Amygdala.metaxcan_results	12093	0.999766	0.998612
ENSG00000163840.9	DTX3L	0.252751	0.800461	1.31e-05	1	1	1	0.800461	0.0124477	mashr_Brain_Amygdala.metaxcan_results	12093	0.999766	0.998289
ENSG00000246067.7	RAB30-AS1	-0.252597	0.80058	0.179225	2	2	2	0.760602	0.452368	mashr_Brain_Amygdala.metaxcan_results	12093	0.999766	0.999109
ENSG00000117868.15	ESYT2	0.252323	0.800792	0.0181361	1	1	1	0.800792	0.279412	mashr_Brain_Amygdala.metaxcan_results	12093	0.999766	0.999775
ENSG00000214212.8	C19orf38	0.252231	0.800862	8.54e-05	1	1	1	0.800862	0.05869	mashr_Brain_Amygdala.metaxcan_results	12093	0.999766	0.999859
ENSG00000099203.6	TMED1	0.252231	0.800862	0.00118955	1	1	1	0.800862	0.219087	mashr_Brain_Amygdala.metaxcan_results	12093	0.999766	0.999782
ENSG00000111725.10	PRKAB1	0.252162	0.800916	0.0159383	2	2	2	0.786309	0.224611	mashr_Brain_Amygdala.metaxcan_results	12093	0.999766	0.999799
ENSG00000158092.6	NCK1	-0.252055	0.800999	0.00174752	1	1	1	0.800999	0.207485	mashr_Brain_Amygdala.metaxcan_results	12093	0.999766	0.999302
ENSG00000058799.14	YIPF1	0.252045	0.801006	0.000873488	2	2	2	0.350279	0.0538469	mashr_Brain_Amygdala.metaxcan_results	12093	0.999766	0.999302
ENSG00000178996.13	SNX18	0.252012	0.801032	0.0134706	1	1	1	0.801032	0.226902	mashr_Brain_Amygdala.metaxcan_results	12093	0.999766	0.999859
ENSG00000119686.9	FLVCR2	-0.251866	0.801145	0.00597099	1	1	1	0.801145	0.127595	mashr_Brain_Amygdala.metaxcan_results	12093	0.999766	0.999859
ENSG00000203668.2	CHML	-0.251849	0.801158	0.00917305	2	2	2	0.805879	0.151495	mashr_Brain_Amygdala.metaxcan_results	12093	0.999766	0.998612
ENSG00000251532.1	CTD-2245E15.3	-0.251805	0.801192	0.10826	1	1	1	0.801192	0.609065	mashr_Brain_Amygdala.metaxcan_results	12093	0.999766	0.999302
ENSG00000122966.15	CIT	-0.251718	0.801259	2.6e-05	1	1	1	0.801259	0.0191953	mashr_Brain_Amygdala.metaxcan_results	12093	0.999766	0.999859
ENSG00000115966.16	ATF2	0.251699	0.801274	2.31e-06	2	2	2	0.0941883	0.0051886	mashr_Brain_Amygdala.metaxcan_results	12093	0.999766	0.999635
ENSG00000071539.13	TRIP13	-0.251551	0.801388	0.000282931	1	1	1	0.801388	0.0536945	mashr_Brain_Amygdala.metaxcan_results	12093	0.999766	0.998911
ENSG00000157870.14	FAM213B	0.251191	0.801666	0.0390471	1	2	2	0.801666	0.836279	mashr_Brain_Amygdala.metaxcan_results	12093	0.999766	0.999109
ENSG00000280789.1	PAGR1	-0.251191	0.801667	0.00541996	1	1	1	0.801667	0.166178	mashr_Brain_Amygdala.metaxcan_results	12093	0.999766	0.998612
ENSG00000164587.11	RPS14	-0.251182	0.801673	0.0114165	1	2	2	0.801673	0.167999	mashr_Brain_Amygdala.metaxcan_results	12093	0.999766	0.999658
ENSG00000146250.6	PRSS35	0.251169	0.801683	9.72e-06	1	1	1	0.801683	0.014185	mashr_Brain_Amygdala.metaxcan_results	12093	0.999766	0.999799
ENSG00000112562.18	SMOC2	0.251153	0.801695	6.56e-05	1	1	1	0.801695	0.0321974	mashr_Brain_Amygdala.metaxcan_results	12093	0.999766	0.999859
ENSG00000231754.2	RP11-204E9.1	0.251094	0.801741	1.24e-05	1	2	2	0.801741	0.00819421	mashr_Brain_Amygdala.metaxcan_results	12093	0.999766	0.999481
ENSG00000132406.11	TMEM128	-0.25103	0.801791	0.0431168	2	2	2	0.678347	0.438735	mashr_Brain_Amygdala.metaxcan_results	12093	0.999766	0.999782
ENSG00000267452.1	LINC02073	0.250744	0.802012	0.0392147	2	2	2	0.22618	0.267	mashr_Brain_Amygdala.metaxcan_results	12093	0.999766	0.998911
ENSG00000138411.10	HECW2	0.250532	0.802176	0.000700008	1	1	1	0.802176	0.0996434	mashr_Brain_Amygdala.metaxcan_results	12093	0.999766	0.999635
ENSG00000101665.8	SMAD7	0.250464	0.802229	2.98e-05	1	1	1	0.802229	0.0116689	mashr_Brain_Amygdala.metaxcan_results	12093	0.999766	0.999302
ENSG00000165424.6	ZCCHC24	0.250397	0.802281	0.000826215	1	1	1	0.802281	0.0373197	mashr_Brain_Amygdala.metaxcan_results	12093	0.999766	0.999109
ENSG00000088888.17	MAVS	-0.250316	0.802343	0.00926518	1	1	1	0.802343	0.133959	mashr_Brain_Amygdala.metaxcan_results	12093	0.999766	0.999658
ENSG00000168229.3	PTGDR	0.250236	0.802405	0.00744842	1	1	1	0.802405	0.184397	mashr_Brain_Amygdala.metaxcan_results	12093	0.999766	0.999775
ENSG00000240204.2	SMKR1	0.25021	0.802425	0.00440483	1	1	1	0.802425	0.130105	mashr_Brain_Amygdala.metaxcan_results	12093	0.999766	0.999109
ENSG00000123106.10	CCDC91	-0.250051	0.802548	0.0103228	1	1	1	0.802548	0.382644	mashr_Brain_Amygdala.metaxcan_results	12093	0.999766	0.999775
ENSG00000117298.14	ECE1	0.250026	0.802567	0.000143533	1	1	1	0.802567	0.0275471	mashr_Brain_Amygdala.metaxcan_results	12093	0.999766	0.999658
ENSG00000112425.14	EPM2A	-0.250006	0.802583	0.000255731	1	1	1	0.802583	0.174448	mashr_Brain_Amygdala.metaxcan_results	12093	0.999766	0.999658
ENSG00000138069.16	RAB1A	-0.249928	0.802643	0.000116928	1	1	1	0.802643	0.0388114	mashr_Brain_Amygdala.metaxcan_results	12093	0.999766	0.999658
ENSG00000170323.8	FABP4	0.249571	0.802919	0.00707174	1	1	1	0.802919	0.173049	mashr_Brain_Amygdala.metaxcan_results	12093	0.999766	0.999481
ENSG00000077454.15	LRCH4	-0.249562	0.802926	0.00506779	1	1	1	0.802926	0.136738	mashr_Brain_Amygdala.metaxcan_results	12093	0.999766	0.999635
ENSG00000158411.11	MITD1	-0.249505	0.80297	0.0408781	1	2	2	0.80297	0.287843	mashr_Brain_Amygdala.metaxcan_results	12093	0.999766	0.999635
ENSG00000146416.17	AIG1	-0.249446	0.803015	0.00420298	2	2	2	0.668585	0.153888	mashr_Brain_Amygdala.metaxcan_results	12093	0.999766	0.998612
ENSG00000170684.8	ZNF296	-0.248785	0.803527	0.0216248	1	1	1	0.803527	0.258393	mashr_Brain_Amygdala.metaxcan_results	12093	0.999766	0.999109
ENSG00000057704.12	TMCC3	-0.248658	0.803625	0.00424152	2	2	2	0.377616	0.0916563	mashr_Brain_Amygdala.metaxcan_results	12093	0.999766	0.999775
ENSG00000146147.14	MLIP	0.248494	0.803752	1.62e-05	2	2	2	0.380204	0.0174559	mashr_Brain_Amygdala.metaxcan_results	12093	0.999766	0.999859
ENSG00000130595.17	TNNT3	-0.248455	0.803782	0.000103121	1	1	1	0.803782	0.0645057	mashr_Brain_Amygdala.metaxcan_results	12093	0.999766	0.998911
ENSG00000156050.8	FAM161B	0.248404	0.803822	0.00526987	1	1	1	0.803822	0.14266	mashr_Brain_Amygdala.metaxcan_results	12093	0.999766	0.999302
ENSG00000173557.14	C2orf70	-0.248312	0.803893	0.000114827	1	1	1	0.803893	0.0354367	mashr_Brain_Amygdala.metaxcan_results	12093	0.999766	0.999658
ENSG00000152154.10	TMEM178A	-0.248209	0.803972	0.000523696	1	1	1	0.803972	0.0342851	mashr_Brain_Amygdala.metaxcan_results	12093	0.999766	0.999775
ENSG00000169299.13	PGM2	-0.248172	0.804002	0.0820026	1	2	2	0.804002	0.413086	mashr_Brain_Amygdala.metaxcan_results	12093	0.999766	0.999782
ENSG00000241852.9	C8orf58	0.248161	0.80401	0.0405613	1	1	1	0.80401	0.290132	mashr_Brain_Amygdala.metaxcan_results	12093	0.999766	0.998911
ENSG00000158545.15	ZC3H18	0.248064	0.804085	0.000544173	1	1	1	0.804085	0.106162	mashr_Brain_Amygdala.metaxcan_results	12093	0.999766	0.999302
ENSG00000141639.11	MAPK4	-0.247922	0.804195	5.65e-05	2	2	2	0.726849	0.0111312	mashr_Brain_Amygdala.metaxcan_results	12093	0.999766	0.998612
ENSG00000137492.7	THAP12	0.247657	0.8044	1.9e-06	1	1	1	0.8044	0.00683635	mashr_Brain_Amygdala.metaxcan_results	12093	0.999766	0.999775
ENSG00000172671.19	ZFAND4	0.247632	0.804419	0.00462615	1	2	2	0.804419	0.224927	mashr_Brain_Amygdala.metaxcan_results	12093	0.999766	0.999302
ENSG00000165553.4	NGB	-0.247563	0.804473	8.05e-05	1	1	1	0.804473	0.0351354	mashr_Brain_Amygdala.metaxcan_results	12093	0.999766	0.999109
ENSG00000284024.1	RP11-398C13.8	0.24748	0.804537	2.62e-07	1	1	1	0.804537	0.00149343	mashr_Brain_Amygdala.metaxcan_results	12093	0.999766	0.999859
ENSG00000187522.14	HSPA14	-0.24748	0.804537	3.57e-05	1	1	1	0.804537	0.0174522	mashr_Brain_Amygdala.metaxcan_results	12093	0.999766	0.999302
ENSG00000174243.9	DDX23	-0.247323	0.804659	0.000972549	2	2	2	0.795573	0.0741669	mashr_Brain_Amygdala.metaxcan_results	12093	0.999766	0.998612
ENSG00000277186.1	RP13-554M15.8	-0.247303	0.804674	0.0126992	1	1	1	0.804674	0.168161	mashr_Brain_Amygdala.metaxcan_results	12093	0.999766	0.999481
ENSG00000221947.7	XKR9	0.24712	0.804815	0.322437	2	2	2	0.798342	0.749718	mashr_Brain_Amygdala.metaxcan_results	12093	0.999766	0.998612
ENSG00000159733.13	ZFYVE28	0.246998	0.80491	6.34e-05	1	1	1	0.80491	0.0336861	mashr_Brain_Amygdala.metaxcan_results	12093	0.999766	0.999775
ENSG00000112599.8	GUCA1B	0.246865	0.805013	0.314945	2	2	2	0.788604	0.558818	mashr_Brain_Amygdala.metaxcan_results	12093	0.999766	0.998289
ENSG00000101452.14	DHX35	0.246844	0.805029	0.0250492	1	1	1	0.805029	0.240921	mashr_Brain_Amygdala.metaxcan_results	12093	0.999766	0.998289
ENSG00000116001.15	TIA1	0.246816	0.805051	2.4e-05	1	1	1	0.805051	0.0133769	mashr_Brain_Amygdala.metaxcan_results	12093	0.999766	0.998612
ENSG00000251504.1	LINC01099	-0.246775	0.805082	0.00117714	1	1	1	0.805082	0.0625557	mashr_Brain_Amygdala.metaxcan_results	12093	0.999766	0.998911
ENSG00000108468.14	CBX1	0.246752	0.8051	0.0114599	2	2	2	0.0904442	0.392118	mashr_Brain_Amygdala.metaxcan_results	12093	0.999766	0.999302
ENSG00000166887.15	VPS39	0.246669	0.805165	0.0104398	1	1	1	0.805165	0.222318	mashr_Brain_Amygdala.metaxcan_results	12093	0.999766	0.999635
ENSG00000248746.5	ACTN3	0.246532	0.805271	0.000333027	1	1	1	0.805271	0.0365632	mashr_Brain_Amygdala.metaxcan_results	12093	0.999766	0.998612
ENSG00000129244.8	ATP1B2	0.246434	0.805346	0.00292643	1	1	1	0.805346	0.0739418	mashr_Brain_Amygdala.metaxcan_results	12093	0.999766	0.999775
ENSG00000065989.15	PDE4A	-0.246431	0.805348	0.000128011	1	1	1	0.805348	0.0718701	mashr_Brain_Amygdala.metaxcan_results	12093	0.999766	0.998911
ENSG00000255775.1	RP3-454B23.1	0.246306	0.805446	1.82e-05	1	1	1	0.805446	0.00661167	mashr_Brain_Amygdala.metaxcan_results	12093	0.999766	0.999782
ENSG00000166965.12	RCCD1	0.246257	0.805483	0.0338173	1	2	2	0.805483	0.295396	mashr_Brain_Amygdala.metaxcan_results	12093	0.999766	0.999481
ENSG00000273173.5	SNURF	-0.24598	0.805697	1.07e-07	1	1	1	0.805697	0.00104534	mashr_Brain_Amygdala.metaxcan_results	12093	0.999766	0.999481
ENSG00000205853.10	RFPL3S	0.245905	0.805756	0.09523	1	1	1	0.805756	0.476479	mashr_Brain_Amygdala.metaxcan_results	12093	0.999766	0.999635
ENSG00000165501.16	LRR1	0.245792	0.805843	0.00229735	1	1	1	0.805843	0.0743865	mashr_Brain_Amygdala.metaxcan_results	12093	0.999766	0.999635
ENSG00000204001.9	LCN8	-0.245716	0.805902	0.0618	1	1	1	0.805902	0.363545	mashr_Brain_Amygdala.metaxcan_results	12093	0.999766	0.999109
ENSG00000130303.12	BST2	-0.245534	0.806043	0.00396547	1	1	1	0.806043	0.312553	mashr_Brain_Amygdala.metaxcan_results	12093	0.999766	0.998911
ENSG00000100426.6	ZBED4	0.245351	0.806185	8.1e-06	1	1	1	0.806185	0.0157211	mashr_Brain_Amygdala.metaxcan_results	12093	0.999766	0.999302
ENSG00000249664.1	CTD-2227C6.2	0.245315	0.806213	0.286615	2	2	2	0.779342	0.760169	mashr_Brain_Amygdala.metaxcan_results	12093	0.999766	0.999658
ENSG00000170381.12	SEMA3E	0.245301	0.806223	0.00723494	2	2	2	0.69788	0.124519	mashr_Brain_Amygdala.metaxcan_results	12093	0.999766	0.999302
ENSG00000230051.1	CTA-929C8.8	-0.245296	0.806227	0.0268627	1	1	1	0.806227	0.25467	mashr_Brain_Amygdala.metaxcan_results	12093	0.999766	0.999859
ENSG00000164118.12	CEP44	0.245129	0.806357	0.00221352	1	1	1	0.806357	0.0849214	mashr_Brain_Amygdala.metaxcan_results	12093	0.999766	0.998289
ENSG00000268027.5	AC006129.2	-0.245103	0.806376	0.000110078	1	1	1	0.806376	0.0444024	mashr_Brain_Amygdala.metaxcan_results	12093	0.999766	0.999658
ENSG00000122783.16	C7orf49	0.245071	0.806401	0.018757	2	2	2	0.470292	0.18896	mashr_Brain_Amygdala.metaxcan_results	12093	0.999766	0.999658
ENSG00000124789.11	NUP153	0.244914	0.806523	0.00104373	1	1	1	0.806523	0.0762922	mashr_Brain_Amygdala.metaxcan_results	12093	0.999766	0.998911
ENSG00000111203.11	ITFG2	0.244811	0.806603	0.00498072	1	1	1	0.806603	0.134363	mashr_Brain_Amygdala.metaxcan_results	12093	0.999766	0.999109
ENSG00000115694.14	STK25	0.244644	0.806732	8.86e-08	1	1	1	0.806732	0.00106841	mashr_Brain_Amygdala.metaxcan_results	12093	0.999766	0.998612
ENSG00000120437.8	ACAT2	0.244569	0.80679	0.034355	2	2	2	0.173555	0.272142	mashr_Brain_Amygdala.metaxcan_results	12093	0.999766	0.999782
ENSG00000185955.4	C7orf61	-0.244511	0.806835	0.0135829	1	1	1	0.806835	0.19963	mashr_Brain_Amygdala.metaxcan_results	12093	0.999766	0.998911
ENSG00000111860.13	CEP85L	0.244197	0.807079	0.00230811	2	2	2	0.494174	0.0710363	mashr_Brain_Amygdala.metaxcan_results	12093	0.999766	0.999109
ENSG00000183647.10	ZNF530	-0.244162	0.807105	0.0451913	2	2	2	0.165148	0.338865	mashr_Brain_Amygdala.metaxcan_results	12093	0.999766	0.999799
ENSG00000163866.8	SMIM12	0.244115	0.807141	0.0364749	1	1	1	0.807141	0.261395	mashr_Brain_Amygdala.metaxcan_results	12093	0.999766	0.999302
ENSG00000135018.13	UBQLN1	0.244011	0.807223	0.00271568	2	2	2	0.49717	0.0510913	mashr_Brain_Amygdala.metaxcan_results	12093	0.999766	0.999635
ENSG00000100263.13	RHBDD3	0.243908	0.807302	0.0728169	2	2	2	0.716271	0.255964	mashr_Brain_Amygdala.metaxcan_results	12093	0.999766	0.998289
ENSG00000165028.11	NIPSNAP3B	-0.243757	0.807419	0.000760269	1	1	1	0.807419	0.0483115	mashr_Brain_Amygdala.metaxcan_results	12093	0.999766	0.999782
ENSG00000143207.19	RFWD2	0.24366	0.807494	0.0332241	2	2	2	0.3193	0.332744	mashr_Brain_Amygdala.metaxcan_results	12093	0.999766	0.999775
ENSG00000126777.17	KTN1	0.243487	0.807628	0.00399148	2	2	2	0.557352	0.0823474	mashr_Brain_Amygdala.metaxcan_results	12093	0.999766	0.999658
ENSG00000244405.7	ETV5	-0.243246	0.807814	7.91e-09	1	1	1	0.807814	0.000244806	mashr_Brain_Amygdala.metaxcan_results	12093	0.999766	0.999481
ENSG00000144026.11	ZNF514	0.243243	0.807817	0.315077	4	5	5	0.702931	0.912708	mashr_Brain_Amygdala.metaxcan_results	12093	0.999766	0.998612
ENSG00000112320.11	SOBP	0.243234	0.807824	7.93e-05	1	1	1	0.807824	0.0491944	mashr_Brain_Amygdala.metaxcan_results	12093	0.999766	0.998289
ENSG00000064961.18	HMG20B	-0.243199	0.807851	1.52e-05	1	1	1	0.807851	0.0154821	mashr_Brain_Amygdala.metaxcan_results	12093	0.999766	0.999109
ENSG00000013288.8	MAN2B2	0.243114	0.807917	0.0121732	1	1	1	0.807917	0.160255	mashr_Brain_Amygdala.metaxcan_results	12093	0.999766	0.999109
ENSG00000147592.8	LACTB2	0.242551	0.808353	0.0443426	2	2	2	0.666734	0.27114	mashr_Brain_Amygdala.metaxcan_results	12093	0.999766	0.999775
ENSG00000266258.1	LINC01909	-0.242481	0.808408	4.02e-07	1	1	1	0.808408	0.00402703	mashr_Brain_Amygdala.metaxcan_results	12093	0.999766	0.999859
ENSG00000227036.6	LINC00511	0.242408	0.808464	0.00170471	2	2	2	0.294115	0.0845238	mashr_Brain_Amygdala.metaxcan_results	12093	0.999766	0.999782
ENSG00000204446.4	C9orf170	-0.242368	0.808495	0.00419386	1	1	1	0.808495	0.0968988	mashr_Brain_Amygdala.metaxcan_results	12093	0.999766	0.999799
ENSG00000119147.9	C2orf40	0.242339	0.808517	0.163365	3	3	3	0.516943	0.825973	mashr_Brain_Amygdala.metaxcan_results	12093	0.999766	0.999302
ENSG00000161798.6	AQP5	0.24214	0.808671	0.229326	2	2	2	0.7062	0.707578	mashr_Brain_Amygdala.metaxcan_results	12093	0.999766	0.999481
ENSG00000227388.2	RP11-112J3.16	0.242118	0.808689	0.0243084	1	1	1	0.808689	0.240243	mashr_Brain_Amygdala.metaxcan_results	12093	0.999766	0.999635
ENSG00000146433.8	TMEM181	0.241983	0.808793	8.73e-05	1	1	1	0.808793	0.0147819	mashr_Brain_Amygdala.metaxcan_results	12093	0.999766	0.999782
ENSG00000168309.16	FAM107A	-0.241959	0.808812	0.000354916	1	1	1	0.808812	0.104087	mashr_Brain_Amygdala.metaxcan_results	12093	0.999766	0.999799
ENSG00000183570.16	PCBP3	-0.241694	0.809017	0.0447495	2	2	2	0.306943	0.354272	mashr_Brain_Amygdala.metaxcan_results	12093	0.999766	0.999302
ENSG00000166558.10	SLC38A8	-0.241469	0.809191	0.0524684	2	2	2	0.536616	0.355316	mashr_Brain_Amygdala.metaxcan_results	12093	0.999766	0.999658
ENSG00000172244.8	C5orf34	-0.24137	0.809268	0.00142156	1	1	1	0.809268	0.149931	mashr_Brain_Amygdala.metaxcan_results	12093	0.999766	0.999109
ENSG00000186827.10	TNFRSF4	0.241191	0.809407	0.00966645	2	2	2	0.833669	0.410839	mashr_Brain_Amygdala.metaxcan_results	12093	0.999766	0.999775
ENSG00000197629.5	MPEG1	0.240954	0.809591	3.12e-07	1	1	1	0.809591	0.00122822	mashr_Brain_Amygdala.metaxcan_results	12093	0.999766	0.998911
ENSG00000143486.15	EIF2D	0.240173	0.810196	0.0160092	1	1	1	0.810196	0.198942	mashr_Brain_Amygdala.metaxcan_results	12093	0.999766	0.999859
ENSG00000213988.10	ZNF90	0.240092	0.810259	1.96e-05	1	1	1	0.810259	0.0280973	mashr_Brain_Amygdala.metaxcan_results	12093	0.999766	0.998911
ENSG00000085872.14	CHERP	-0.239974	0.810351	0.00028042	1	1	1	0.810351	0.0517559	mashr_Brain_Amygdala.metaxcan_results	12093	0.999766	0.999635
ENSG00000070785.16	EIF2B3	-0.239941	0.810376	0.040323	2	2	2	0.817913	0.181546	mashr_Brain_Amygdala.metaxcan_results	12093	0.999766	0.999658
ENSG00000172432.18	GTPBP2	0.239791	0.810492	1.72e-05	1	1	1	0.810492	0.0118907	mashr_Brain_Amygdala.metaxcan_results	12093	0.999766	0.999481
ENSG00000130590.13	SAMD10	-0.23963	0.810617	0.00900308	2	2	2	0.757524	0.159897	mashr_Brain_Amygdala.metaxcan_results	12093	0.999766	0.999635
ENSG00000261997.1	RP11-212I21.4	0.239502	0.810716	0.00282857	1	1	1	0.810716	0.141633	mashr_Brain_Amygdala.metaxcan_results	12093	0.999766	0.998612
ENSG00000167281.18	RBFOX3	-0.23945	0.810757	2.26e-07	1	1	1	0.810757	0.00368153	mashr_Brain_Amygdala.metaxcan_results	12093	0.999766	0.998289
ENSG00000182628.12	SKA2	-0.239177	0.810969	0.0124542	1	1	1	0.810969	0.17147	mashr_Brain_Amygdala.metaxcan_results	12093	0.999766	0.999109
ENSG00000145907.14	G3BP1	0.239107	0.811023	0.00925706	2	2	2	0.117924	0.114038	mashr_Brain_Amygdala.metaxcan_results	12093	0.999766	0.999775
ENSG00000162927.13	PUS10	-0.239088	0.811037	0.023372	1	1	1	0.811037	0.30578	mashr_Brain_Amygdala.metaxcan_results	12093	0.999766	0.999859
ENSG00000258913.1	RP11-260M19.2	0.239074	0.811048	0.00343587	2	2	2	0.805635	0.266983	mashr_Brain_Amygdala.metaxcan_results	12093	0.999766	0.999782
ENSG00000115290.9	GRB14	0.239031	0.811081	2.02e-06	1	1	1	0.811081	0.0155122	mashr_Brain_Amygdala.metaxcan_results	12093	0.999766	0.998911
ENSG00000148153.13	INIP	-0.239009	0.811099	5.49e-05	1	1	1	0.811099	0.0189909	mashr_Brain_Amygdala.metaxcan_results	12093	0.999766	0.999799
ENSG00000153044.9	CENPH	-0.238983	0.811119	0.02663	1	1	1	0.811119	0.211342	mashr_Brain_Amygdala.metaxcan_results	12093	0.999766	0.999302
ENSG00000145194.17	ECE2	-0.23886	0.811214	0.039509	2	2	2	0.275956	0.229935	mashr_Brain_Amygdala.metaxcan_results	12093	0.999766	0.999635
ENSG00000134375.10	TIMM17A	-0.238803	0.811258	1.6e-05	1	1	1	0.811258	0.019857	mashr_Brain_Amygdala.metaxcan_results	12093	0.999766	0.999481
ENSG00000145757.15	SPATA9	-0.238704	0.811335	0.0187557	1	1	1	0.811335	0.197266	mashr_Brain_Amygdala.metaxcan_results	12093	0.999766	0.999775
ENSG00000109610.5	SOD3	-0.238684	0.811351	0.0143636	2	2	2	0.767084	0.498303	mashr_Brain_Amygdala.metaxcan_results	12093	0.999766	0.998289
ENSG00000170577.7	SIX2	-0.238682	0.811352	0.000503345	1	1	1	0.811352	0.0805256	mashr_Brain_Amygdala.metaxcan_results	12093	0.999766	0.999782
ENSG00000100321.14	SYNGR1	0.23868	0.811354	0.00120374	1	1	1	0.811354	0.119282	mashr_Brain_Amygdala.metaxcan_results	12093	0.999766	0.999799
ENSG00000129991.12	TNNI3	-0.238665	0.811366	0.0711247	1	1	1	0.811366	0.53011	mashr_Brain_Amygdala.metaxcan_results	12093	0.999766	0.999481
ENSG00000167447.12	SMG8	-0.238486	0.811504	1.97e-05	1	1	1	0.811504	0.00848549	mashr_Brain_Amygdala.metaxcan_results	12093	0.999766	0.999658
ENSG00000151093.7	OXSM	0.238432	0.811546	2.32e-06	1	1	1	0.811546	0.00841002	mashr_Brain_Amygdala.metaxcan_results	12093	0.999766	0.999658
ENSG00000123094.15	RASSF8	0.238352	0.811608	0.000112039	2	2	2	0.430648	0.0204699	mashr_Brain_Amygdala.metaxcan_results	12093	0.999766	0.999302
ENSG00000233208.5	LINC00642	-0.238073	0.811825	0.0217383	1	1	1	0.811825	0.224435	mashr_Brain_Amygdala.metaxcan_results	12093	0.999766	0.998289
ENSG00000235194.8	PPP1R3E	-0.238029	0.811859	0.000478124	1	1	1	0.811859	0.0571166	mashr_Brain_Amygdala.metaxcan_results	12093	0.999766	0.999302
ENSG00000160310.17	PRMT2	-0.237948	0.811921	0.0194498	2	2	2	0.65794	0.173527	mashr_Brain_Amygdala.metaxcan_results	12093	0.999766	0.999859
ENSG00000162849.15	KIF26B	-0.237883	0.811972	4.14e-05	1	1	1	0.811972	0.0146093	mashr_Brain_Amygdala.metaxcan_results	12093	0.999766	0.998911
ENSG00000272156.1	RP11-477N3.1	0.237813	0.812026	0.00664222	1	1	1	0.812026	0.120626	mashr_Brain_Amygdala.metaxcan_results	12093	0.999766	0.999799
ENSG00000260101.1	RP11-568N6.1	0.237509	0.812262	1.54e-06	1	1	1	0.812262	0.00303469	mashr_Brain_Amygdala.metaxcan_results	12093	0.999766	0.999658
ENSG00000170364.12	SETMAR	0.23731	0.812417	0.013375	1	2	2	0.812417	0.397606	mashr_Brain_Amygdala.metaxcan_results	12093	0.999766	0.998612
ENSG00000151117.8	TMEM86A	-0.237281	0.812439	0.00120192	1	1	1	0.812439	0.0905586	mashr_Brain_Amygdala.metaxcan_results	12093	0.999766	0.999782
ENSG00000142149.8	HUNK	-0.237193	0.812507	4.96e-06	1	1	1	0.812507	0.0083903	mashr_Brain_Amygdala.metaxcan_results	12093	0.999766	0.999799
ENSG00000138757.14	G3BP2	0.237069	0.812603	0.00790666	2	2	2	0.245407	0.125486	mashr_Brain_Amygdala.metaxcan_results	12093	0.999766	0.998911
ENSG00000176542.9	USF3	-0.237036	0.812629	6.3e-05	1	1	1	0.812629	0.0438455	mashr_Brain_Amygdala.metaxcan_results	12093	0.999766	0.999658
ENSG00000170584.10	NUDCD2	0.236766	0.812839	0.0145027	1	1	1	0.812839	0.173004	mashr_Brain_Amygdala.metaxcan_results	12093	0.999766	0.999481
ENSG00000101191.16	DIDO1	0.236763	0.812841	0.0202561	2	2	2	0.396079	0.254811	mashr_Brain_Amygdala.metaxcan_results	12093	0.999766	0.999635
ENSG00000162704.15	ARPC5	0.236638	0.812938	1.95e-05	1	2	2	0.812938	0.0151832	mashr_Brain_Amygdala.metaxcan_results	12093	0.999766	0.999109
ENSG00000172575.11	RASGRP1	0.236616	0.812955	0.000285836	1	1	1	0.812955	0.0336817	mashr_Brain_Amygdala.metaxcan_results	12093	0.999766	0.999775
ENSG00000171617.13	ENC1	-0.236418	0.813109	4.8e-08	1	1	1	0.813109	0.00120998	mashr_Brain_Amygdala.metaxcan_results	12093	0.999766	0.999859
ENSG00000107719.8	PALD1	-0.236182	0.813292	0.00080224	1	1	1	0.813292	0.0726557	mashr_Brain_Amygdala.metaxcan_results	12093	0.999766	0.999782
ENSG00000196839.12	ADA	0.236116	0.813343	0.0399433	1	1	1	0.813343	0.314351	mashr_Brain_Amygdala.metaxcan_results	12093	0.999766	0.998911
ENSG00000198912.10	C1orf174	0.235963	0.813462	0.254904	3	3	3	0.703972	0.810831	mashr_Brain_Amygdala.metaxcan_results	12093	0.999766	0.999302
ENSG00000183726.10	TMEM50A	0.23593	0.813487	0.0101779	1	1	1	0.813487	0.142928	mashr_Brain_Amygdala.metaxcan_results	12093	0.999766	0.999775
ENSG00000206190.11	ATP10A	0.235852	0.813548	0.000706943	1	1	1	0.813548	0.100136	mashr_Brain_Amygdala.metaxcan_results	12093	0.999766	0.999635
ENSG00000131446.16	MGAT1	0.235851	0.813548	0.000160359	1	1	1	0.813548	0.0418773	mashr_Brain_Amygdala.metaxcan_results	12093	0.999766	0.998289
ENSG00000061918.12	GUCY1B3	0.235696	0.813668	0.000118314	2	2	2	0.342188	0.0291789	mashr_Brain_Amygdala.metaxcan_results	12093	0.999766	0.999859
ENSG00000177989.13	ODF3B	-0.235667	0.813691	0.000322408	1	1	1	0.813691	0.0397753	mashr_Brain_Amygdala.metaxcan_results	12093	0.999766	0.999658
ENSG00000169744.12	LDB2	0.235567	0.813769	3.48e-05	1	1	1	0.813769	0.0140967	mashr_Brain_Amygdala.metaxcan_results	12093	0.999766	0.999859
ENSG00000169583.12	CLIC3	0.235527	0.8138	0.00253197	1	1	1	0.8138	0.180605	mashr_Brain_Amygdala.metaxcan_results	12093	0.999766	0.999109
ENSG00000197134.11	ZNF257	-0.235454	0.813856	0.118635	2	2	2	0.817737	0.606066	mashr_Brain_Amygdala.metaxcan_results	12093	0.999766	0.999782
ENSG00000171885.13	AQP4	0.235421	0.813882	2.67e-07	1	1	1	0.813882	0.00110433	mashr_Brain_Amygdala.metaxcan_results	12093	0.999766	0.999302
ENSG00000198369.9	SPRED2	0.235158	0.814086	2.74e-06	1	1	1	0.814086	0.00305792	mashr_Brain_Amygdala.metaxcan_results	12093	0.999766	0.999481
ENSG00000214279.13	SCART1	-0.235072	0.814153	0.0462348	1	1	1	0.814153	0.356721	mashr_Brain_Amygdala.metaxcan_results	12093	0.999766	0.998289
ENSG00000173218.14	VANGL1	0.234852	0.814324	0.011992	2	2	2	0.461799	0.158016	mashr_Brain_Amygdala.metaxcan_results	12093	0.999766	0.998911
ENSG00000186073.11	C15orf41	-0.234813	0.814354	0.00212774	2	2	2	0.367996	0.0658368	mashr_Brain_Amygdala.metaxcan_results	12093	0.999766	0.998289
ENSG00000182512.4	GLRX5	-0.234685	0.814453	0.00859665	2	2	2	0.210115	0.0949718	mashr_Brain_Amygdala.metaxcan_results	12093	0.999766	0.999782
ENSG00000186960.10	LINC01551	0.234615	0.814507	0.0430271	2	2	2	0.806175	0.211135	mashr_Brain_Amygdala.metaxcan_results	12093	0.999766	0.998612
ENSG00000166847.9	DCTN5	0.234577	0.814537	0.00785809	2	2	2	0.101442	0.136586	mashr_Brain_Amygdala.metaxcan_results	12093	0.999766	0.998911
ENSG00000196182.10	STK40	-0.234574	0.814539	0.000385514	1	1	1	0.814539	0.0364612	mashr_Brain_Amygdala.metaxcan_results	12093	0.999766	0.999302
ENSG00000203724.10	C1orf53	-0.234513	0.814587	0.026305	1	1	1	0.814587	0.251236	mashr_Brain_Amygdala.metaxcan_results	12093	0.999766	0.998289
ENSG00000162618.13	ADGRL4	0.234505	0.814593	0.000230567	1	1	1	0.814593	0.0964547	mashr_Brain_Amygdala.metaxcan_results	12093	0.999766	0.999109
ENSG00000275223.1	RP1-63M2.7	-0.234415	0.814663	0.000727278	1	1	1	0.814663	0.0967947	mashr_Brain_Amygdala.metaxcan_results	12093	0.999766	0.999859
ENSG00000116489.12	CAPZA1	0.234166	0.814856	0.0112849	1	1	1	0.814856	0.142079	mashr_Brain_Amygdala.metaxcan_results	12093	0.999766	0.999782
ENSG00000175040.5	CHST2	-0.233963	0.815013	0.00105082	1	1	1	0.815013	0.0482429	mashr_Brain_Amygdala.metaxcan_results	12093	0.999766	0.998911
ENSG00000167755.14	KLK6	-0.233876	0.815081	0.00107152	1	1	1	0.815081	0.0447425	mashr_Brain_Amygdala.metaxcan_results	12093	0.999766	0.999799
ENSG00000272989.1	LINC02012	-0.233851	0.815101	0.157571	1	1	1	0.815101	0.593264	mashr_Brain_Amygdala.metaxcan_results	12093	0.999766	0.999635
ENSG00000131620.17	ANO1	0.233739	0.815188	0.000116381	1	1	1	0.815188	0.0221731	mashr_Brain_Amygdala.metaxcan_results	12093	0.999766	0.999302
ENSG00000133619.17	KRBA1	-0.233627	0.815274	7.57e-06	1	1	1	0.815274	0.00782836	mashr_Brain_Amygdala.metaxcan_results	12093	0.999766	0.999481
ENSG00000168884.14	TNIP2	-0.233545	0.815338	0.00764772	1	1	1	0.815338	0.370103	mashr_Brain_Amygdala.metaxcan_results	12093	0.999766	0.999658
ENSG00000075043.18	KCNQ2	-0.23352	0.815358	0.00085418	1	1	1	0.815358	0.0812255	mashr_Brain_Amygdala.metaxcan_results	12093	0.999766	0.999481
ENSG00000262585.1	LINC01979	-0.233497	0.815375	0.00500905	1	1	1	0.815375	0.10902	mashr_Brain_Amygdala.metaxcan_results	12093	0.999766	0.999109
ENSG00000145808.9	ADAMTS19	0.233496	0.815376	0.00182553	1	1	1	0.815376	0.0977278	mashr_Brain_Amygdala.metaxcan_results	12093	0.999766	0.999859
ENSG00000171773.2	NXNL1	-0.233242	0.815573	0.0506187	2	2	2	0.114864	0.395697	mashr_Brain_Amygdala.metaxcan_results	12093	0.999766	0.999799
ENSG00000179071.4	CCDC89	-0.23303	0.815738	9.58e-05	1	1	1	0.815738	0.0621842	mashr_Brain_Amygdala.metaxcan_results	12093	0.999766	0.999302
ENSG00000087253.12	LPCAT2	-0.232703	0.815992	0.015464	2	2	2	0.550652	0.0972948	mashr_Brain_Amygdala.metaxcan_results	12093	0.999766	0.999635
ENSG00000124593.15	RP11-298J23.10	-0.23264	0.816041	0.000118661	1	1	1	0.816041	0.084384	mashr_Brain_Amygdala.metaxcan_results	12093	0.999766	0.999775
ENSG00000116095.10	PLEKHA3	-0.23249	0.816157	0.0017948	1	1	1	0.816157	0.0683926	mashr_Brain_Amygdala.metaxcan_results	12093	0.999766	0.999782
ENSG00000047315.15	POLR2B	0.232476	0.816169	0.00114946	1	1	1	0.816169	0.0535627	mashr_Brain_Amygdala.metaxcan_results	12093	0.999766	0.998289
ENSG00000213366.12	GSTM2	-0.232265	0.816332	0.0291184	2	3	3	0.568804	0.409219	mashr_Brain_Amygdala.metaxcan_results	12093	0.999766	0.999302
ENSG00000165891.15	E2F7	-0.23222	0.816367	9.23e-05	1	1	1	0.816367	0.0279059	mashr_Brain_Amygdala.metaxcan_results	12093	0.999766	0.999481
ENSG00000197808.11	ZNF461	-0.23184	0.816663	0.0102867	2	2	2	0.697551	0.131135	mashr_Brain_Amygdala.metaxcan_results	12093	0.999766	0.999859
ENSG00000249306.5	LINC01411	-0.231783	0.816707	5.37e-05	1	1	1	0.816707	0.0132678	mashr_Brain_Amygdala.metaxcan_results	12093	0.999766	0.999782
ENSG00000105675.8	ATP4A	-0.231751	0.816731	5.54e-05	1	1	1	0.816731	0.0153271	mashr_Brain_Amygdala.metaxcan_results	12093	0.999766	0.999481
ENSG00000104375.15	STK3	0.231648	0.816812	1.91e-06	1	1	1	0.816812	0.00440826	mashr_Brain_Amygdala.metaxcan_results	12093	0.999766	0.999658
ENSG00000175029.16	CTBP2	0.231462	0.816956	2.09e-05	1	2	2	0.816956	0.0181706	mashr_Brain_Amygdala.metaxcan_results	12093	0.999766	0.999481
ENSG00000021488.12	SLC7A9	-0.231401	0.817004	0.372914	3	3	3	0.438346	0.75258	mashr_Brain_Amygdala.metaxcan_results	12093	0.999766	0.999635
ENSG00000178750.2	STX19	-0.231348	0.817044	0.0845757	1	1	1	0.817044	0.504937	mashr_Brain_Amygdala.metaxcan_results	12093	0.999766	0.999775
ENSG00000158109.14	TPRG1L	-0.231101	0.817236	0.0101727	2	2	2	0.796271	0.144066	mashr_Brain_Amygdala.metaxcan_results	12093	0.999766	0.999859
ENSG00000140057.8	AK7	-0.230906	0.817388	0.0143432	2	2	2	0.691571	0.111342	mashr_Brain_Amygdala.metaxcan_results	12093	0.999766	0.999481
ENSG00000091947.9	TMEM101	0.230899	0.817393	0.00688209	1	2	2	0.817393	0.236075	mashr_Brain_Amygdala.metaxcan_results	12093	0.999766	0.998612
ENSG00000168928.12	CTRB2	0.230875	0.817412	4.96e-20	1	1	1	0.817412	3.97e-10	mashr_Brain_Amygdala.metaxcan_results	12093	0.999766	0.998612
ENSG00000170653.18	ATF7	0.230758	0.817503	2.54e-06	1	1	1	0.817503	0.0101297	mashr_Brain_Amygdala.metaxcan_results	12093	0.999766	0.999302
ENSG00000239900.12	ADSL	0.23056	0.817656	0.0013038	1	1	1	0.817656	0.067772	mashr_Brain_Amygdala.metaxcan_results	12093	0.999766	0.999302
ENSG00000127452.8	FBXL12	-0.230554	0.817661	0.00199262	1	1	1	0.817661	0.142496	mashr_Brain_Amygdala.metaxcan_results	12093	0.999766	0.999658
ENSG00000198258.10	UBL5	-0.230554	0.817661	8.03e-06	1	1	1	0.817661	0.0090455	mashr_Brain_Amygdala.metaxcan_results	12093	0.999766	0.999635
ENSG00000135625.7	EGR4	0.230457	0.817736	4.31e-07	1	1	1	0.817736	0.00193453	mashr_Brain_Amygdala.metaxcan_results	12093	0.999766	0.999481
ENSG00000179399.14	GPC5	0.2304	0.817781	0.0055352	1	1	1	0.817781	0.109537	mashr_Brain_Amygdala.metaxcan_results	12093	0.999766	0.999635
ENSG00000125733.17	TRIP10	-0.230365	0.817808	0.00044219	1	1	1	0.817808	0.0317592	mashr_Brain_Amygdala.metaxcan_results	12093	0.999766	0.999658
ENSG00000183397.5	C19orf71	-0.230346	0.817823	0.0111464	2	2	2	0.815708	0.137013	mashr_Brain_Amygdala.metaxcan_results	12093	0.999766	0.999635
ENSG00000119231.10	SENP5	0.230219	0.817921	0.0142396	1	1	1	0.817921	0.180813	mashr_Brain_Amygdala.metaxcan_results	12093	0.999766	0.999799
ENSG00000104808.7	DHDH	0.230153	0.817973	0.0288494	2	2	2	0.217428	0.794512	mashr_Brain_Amygdala.metaxcan_results	12093	0.999766	0.999109
ENSG00000187824.8	TMEM220	0.230128	0.817992	0.0828379	1	1	1	0.817992	0.376958	mashr_Brain_Amygdala.metaxcan_results	12093	0.999766	0.999859
ENSG00000187764.11	SEMA4D	0.230101	0.818013	0.0140867	2	2	2	0.682162	0.193968	mashr_Brain_Amygdala.metaxcan_results	12093	0.999766	0.999782
ENSG00000115935.17	WIPF1	0.229879	0.818186	0.0375948	1	1	1	0.818186	0.269693	mashr_Brain_Amygdala.metaxcan_results	12093	0.999766	0.999859
ENSG00000163631.16	ALB	-0.22974	0.818293	2.49e-09	1	1	1	0.818293	0.00024765	mashr_Brain_Amygdala.metaxcan_results	12093	0.999766	0.999109
ENSG00000241043.1	GVQW1	0.229729	0.818303	0.109442	1	1	1	0.818303	0.456639	mashr_Brain_Amygdala.metaxcan_results	12093	0.999766	0.999799
ENSG00000116741.7	RGS2	-0.229711	0.818316	0.00207427	2	2	2	0.577369	0.0522407	mashr_Brain_Amygdala.metaxcan_results	12093	0.999766	0.999481
ENSG00000135677.10	GNS	-0.229615	0.818391	0.00438815	1	2	2	0.818391	0.0919246	mashr_Brain_Amygdala.metaxcan_results	12093	0.999766	0.998289
ENSG00000278011.1	RP11-900F13.2	0.229581	0.818418	4.69e-06	1	1	1	0.818418	0.00576526	mashr_Brain_Amygdala.metaxcan_results	12093	0.999766	0.998289
ENSG00000178921.13	PFAS	0.22958	0.818418	0.000557301	1	1	1	0.818418	0.0526227	mashr_Brain_Amygdala.metaxcan_results	12093	0.999766	0.999635
ENSG00000124357.12	NAGK	0.229461	0.818511	0.0374049	2	2	2	0.33805	0.251825	mashr_Brain_Amygdala.metaxcan_results	12093	0.999766	0.999799
ENSG00000126749.14	EMG1	0.229175	0.818733	0.0029642	1	1	1	0.818733	0.173797	mashr_Brain_Amygdala.metaxcan_results	12093	0.999766	0.999658
ENSG00000107372.12	ZFAND5	0.228679	0.819118	0.000133732	1	1	1	0.819118	0.0245179	mashr_Brain_Amygdala.metaxcan_results	12093	0.999766	0.999658
ENSG00000183751.14	TBL3	-0.228543	0.819224	5.52e-05	1	1	1	0.819224	0.0275505	mashr_Brain_Amygdala.metaxcan_results	12093	0.999766	0.999109
ENSG00000243335.9	KCTD7	0.228384	0.819348	0.0676877	1	2	2	0.819348	0.361877	mashr_Brain_Amygdala.metaxcan_results	12093	0.999766	0.998612
ENSG00000281831.1	HCP5B	-0.228308	0.819407	0.0815079	3	3	3	0.145363	0.528041	mashr_Brain_Amygdala.metaxcan_results	12093	0.999766	0.998911
ENSG00000162753.11	SLC9C2	0.228186	0.819501	0.0600841	1	1	1	0.819501	0.517863	mashr_Brain_Amygdala.metaxcan_results	12093	0.999766	0.999302
ENSG00000227078.1	LINC02094	0.228168	0.819515	0.0196701	1	1	1	0.819515	0.213597	mashr_Brain_Amygdala.metaxcan_results	12093	0.999766	0.999658
ENSG00000196678.13	ERI2	0.228168	0.819516	0.000497039	1	1	1	0.819516	0.123177	mashr_Brain_Amygdala.metaxcan_results	12093	0.999766	0.998289
ENSG00000099377.13	HSD3B7	0.227883	0.819737	0.0201842	1	1	1	0.819737	0.209397	mashr_Brain_Amygdala.metaxcan_results	12093	0.999766	0.999635
ENSG00000197226.12	TBC1D9B	-0.227788	0.819811	0.241075	2	2	2	0.61399	1.00879	mashr_Brain_Amygdala.metaxcan_results	12093	0.999766	0.999481
ENSG00000132970.12	WASF3	0.227692	0.819886	0.0258186	1	1	1	0.819886	0.264402	mashr_Brain_Amygdala.metaxcan_results	12093	0.999766	0.999859
ENSG00000175782.9	SLC35E3	0.227689	0.819888	0.00309819	2	2	2	0.50823	0.207179	mashr_Brain_Amygdala.metaxcan_results	12093	0.999766	0.998911
ENSG00000095917.13	TPSD1	-0.227645	0.819922	0.0565575	1	2	2	0.819922	0.581334	mashr_Brain_Amygdala.metaxcan_results	12093	0.999766	0.999109
ENSG00000274372.4	RP11-94I2.4	0.227527	0.820014	0.0219492	2	2	2	0.828028	0.189507	mashr_Brain_Amygdala.metaxcan_results	12093	0.999766	0.999799
ENSG00000100302.6	RASD2	0.227522	0.820018	0.000250069	1	1	1	0.820018	0.0273045	mashr_Brain_Amygdala.metaxcan_results	12093	0.999766	0.999635
ENSG00000256683.6	ZNF350	0.227436	0.820085	2.5e-05	1	1	1	0.820085	0.0106623	mashr_Brain_Amygdala.metaxcan_results	12093	0.999766	0.999302
ENSG00000178761.14	FAM219B	0.227275	0.82021	0.00128268	1	1	1	0.82021	0.0497471	mashr_Brain_Amygdala.metaxcan_results	12093	0.999766	0.998911
ENSG00000196693.14	ZNF33B	-0.227103	0.820343	0.041218	2	2	2	0.100798	0.338367	mashr_Brain_Amygdala.metaxcan_results	12093	0.999766	0.999799
ENSG00000197599.12	CCDC154	-0.227096	0.820349	0.348031	2	2	2	0.458962	0.738074	mashr_Brain_Amygdala.metaxcan_results	12093	0.999766	0.999658
ENSG00000225880.5	LINC00115	0.226954	0.82046	0.0832258	1	1	1	0.82046	0.506913	mashr_Brain_Amygdala.metaxcan_results	12093	0.999766	0.999109
ENSG00000183530.13	PRR14L	0.226953	0.82046	3.57e-07	1	1	1	0.82046	0.00379707	mashr_Brain_Amygdala.metaxcan_results	12093	0.999766	0.999481
ENSG00000184497.12	TMEM255B	-0.226798	0.82058	0.0104826	1	1	1	0.82058	0.181629	mashr_Brain_Amygdala.metaxcan_results	12093	0.999766	0.999635
ENSG00000263063.1	RP11-388C12.1	0.226737	0.820628	0.131191	1	2	2	0.820628	0.582354	mashr_Brain_Amygdala.metaxcan_results	12093	0.999766	0.999775
ENSG00000132000.11	PODNL1	0.226694	0.820661	9.09e-05	1	1	1	0.820661	0.0188386	mashr_Brain_Amygdala.metaxcan_results	12093	0.999766	0.998289
ENSG00000156574.9	NODAL	-0.226637	0.820706	0.106953	2	2	2	0.524719	0.628078	mashr_Brain_Amygdala.metaxcan_results	12093	0.999766	0.998911
ENSG00000101457.12	DNTTIP1	0.226633	0.820709	0.00550506	1	1	1	0.820709	0.114464	mashr_Brain_Amygdala.metaxcan_results	12093	0.999766	0.999775
ENSG00000051009.10	FAM160A2	-0.226526	0.820792	0.0101142	2	2	2	0.345684	0.36672	mashr_Brain_Amygdala.metaxcan_results	12093	0.999766	0.999109
ENSG00000135245.9	HILPDA	-0.226512	0.820803	0.000242466	1	1	1	0.820803	0.0708639	mashr_Brain_Amygdala.metaxcan_results	12093	0.999766	0.999859
ENSG00000066405.12	CLDN18	-0.226473	0.820833	0.00162098	1	2	2	0.820833	0.0676882	mashr_Brain_Amygdala.metaxcan_results	12093	0.999766	0.999859
ENSG00000078142.12	PIK3C3	0.226339	0.820938	0.0122557	1	1	1	0.820938	0.238636	mashr_Brain_Amygdala.metaxcan_results	12093	0.999766	0.998911
ENSG00000179097.5	HTR1F	0.226181	0.821061	0.00304912	1	1	1	0.821061	0.0771573	mashr_Brain_Amygdala.metaxcan_results	12093	0.999766	0.999658
ENSG00000111961.17	SASH1	0.226111	0.821115	3.42e-05	1	1	1	0.821115	0.0247668	mashr_Brain_Amygdala.metaxcan_results	12093	0.999766	0.998911
ENSG00000184752.12	NDUFA12	-0.226085	0.821135	0.00467287	2	2	2	0.779373	0.105705	mashr_Brain_Amygdala.metaxcan_results	12093	0.999766	0.999859
ENSG00000264522.5	OTUD7B	0.226064	0.821151	0.00070061	1	1	1	0.821151	0.0910006	mashr_Brain_Amygdala.metaxcan_results	12093	0.999766	0.999302
ENSG00000075239.13	ACAT1	0.22603	0.821178	0.048599	2	2	2	0.486429	0.277109	mashr_Brain_Amygdala.metaxcan_results	12093	0.999766	0.999782
ENSG00000090861.15	AARS	-0.225996	0.821205	0.0212747	2	2	2	0.541883	0.201056	mashr_Brain_Amygdala.metaxcan_results	12093	0.999766	0.999302
ENSG00000087085.13	ACHE	-0.225947	0.821243	0.000570841	2	2	2	0.701667	0.0397876	mashr_Brain_Amygdala.metaxcan_results	12093	0.999766	0.999859
ENSG00000131808.10	FSHB	-0.225893	0.821285	1.03e-05	1	1	1	0.821285	0.00457433	mashr_Brain_Amygdala.metaxcan_results	12093	0.999766	0.999302
ENSG00000127804.12	METTL16	-0.225885	0.821291	0.0459178	1	1	1	0.821291	0.334983	mashr_Brain_Amygdala.metaxcan_results	12093	0.999766	0.999109
ENSG00000101204.16	CHRNA4	-0.225861	0.82131	0.0318861	1	2	2	0.82131	0.414185	mashr_Brain_Amygdala.metaxcan_results	12093	0.999766	0.999658
ENSG00000167106.11	FAM102A	0.22582	0.821341	0.00023197	1	1	1	0.821341	0.0370573	mashr_Brain_Amygdala.metaxcan_results	12093	0.999766	0.999481
ENSG00000144455.13	SUMF1	0.225729	0.821412	0.00580971	2	3	3	0.826893	0.0953967	mashr_Brain_Amygdala.metaxcan_results	12093	0.999766	0.999799
ENSG00000277270.1	RP5-827E24.1	-0.225709	0.821428	1.5e-05	2	2	2	0.293658	0.0129801	mashr_Brain_Amygdala.metaxcan_results	12093	0.999766	0.998911
ENSG00000164244.20	PRRC1	0.225639	0.821482	0.000988143	2	2	2	0.475287	0.0969586	mashr_Brain_Amygdala.metaxcan_results	12093	0.999766	0.999782
ENSG00000186897.4	C1QL4	0.225575	0.821532	0.127446	2	2	2	0.810476	0.697229	mashr_Brain_Amygdala.metaxcan_results	12093	0.999766	0.999109
ENSG00000117262.18	GPR89A	0.225539	0.82156	7.85e-07	1	2	2	0.82156	0.00134266	mashr_Brain_Amygdala.metaxcan_results	12093	0.999766	0.998289
ENSG00000168288.12	MMADHC	0.225458	0.821623	1.11e-06	1	1	1	0.821623	0.00815434	mashr_Brain_Amygdala.metaxcan_results	12093	0.999766	0.999658
ENSG00000197417.7	SHPK	0.225429	0.821646	0.211952	1	1	1	0.821646	0.739799	mashr_Brain_Amygdala.metaxcan_results	12093	0.999766	0.999481
ENSG00000059122.16	FLYWCH1	-0.22537	0.821691	0.650778	3	3	3	0.290364	0.830434	mashr_Brain_Amygdala.metaxcan_results	12093	0.999766	0.999635
ENSG00000187630.15	DHRS4L2	-0.225348	0.821709	0.079144	2	2	2	0.728532	0.774911	mashr_Brain_Amygdala.metaxcan_results	12093	0.999766	0.999109
ENSG00000146678.9	IGFBP1	-0.225115	0.82189	2.77e-05	1	1	1	0.82189	0.00764673	mashr_Brain_Amygdala.metaxcan_results	12093	0.999766	0.999775
ENSG00000213918.10	DNASE1	-0.225051	0.82194	0.00303419	1	1	1	0.82194	0.0943517	mashr_Brain_Amygdala.metaxcan_results	12093	0.999766	0.999859
ENSG00000081148.11	IMPG2	0.224533	0.822343	0.000954604	2	2	2	0.562222	0.0519031	mashr_Brain_Amygdala.metaxcan_results	12093	0.999766	0.998911
ENSG00000188895.11	MSL1	-0.224493	0.822374	0.0427934	2	2	2	0.414209	0.439939	mashr_Brain_Amygdala.metaxcan_results	12093	0.999766	0.999799
ENSG00000103479.15	RBL2	0.224434	0.82242	0.0479837	1	1	1	0.82242	0.313263	mashr_Brain_Amygdala.metaxcan_results	12093	0.999766	0.999302
ENSG00000198939.7	ZFP2	0.224359	0.822478	0.00173554	2	2	2	0.339929	0.0533686	mashr_Brain_Amygdala.metaxcan_results	12093	0.999766	0.999658
ENSG00000106617.13	PRKAG2	-0.224285	0.822535	4.89e-11	1	1	1	0.822535	3.18e-05	mashr_Brain_Amygdala.metaxcan_results	12093	0.999766	0.999302
ENSG00000079156.16	OSBPL6	-0.223652	0.823028	2.33e-05	1	1	1	0.823028	0.0156846	mashr_Brain_Amygdala.metaxcan_results	12093	0.999766	0.999635
ENSG00000119661.14	DNAL1	-0.223528	0.823125	0.000600835	1	1	1	0.823125	0.13543	mashr_Brain_Amygdala.metaxcan_results	12093	0.999766	0.999799
ENSG00000273032.1	DGCR9	-0.223492	0.823152	0.0493996	2	2	2	0.654942	0.215669	mashr_Brain_Amygdala.metaxcan_results	12093	0.999766	0.999799
ENSG00000106009.15	BRAT1	-0.223414	0.823213	0.00189484	2	2	2	0.533917	0.161703	mashr_Brain_Amygdala.metaxcan_results	12093	0.999766	0.998911
ENSG00000173141.4	MRPL57	-0.223403	0.823222	0.000724801	1	1	1	0.823222	0.171015	mashr_Brain_Amygdala.metaxcan_results	12093	0.999766	0.999109
ENSG00000283141.1	RP11-109A6.5	0.223369	0.823248	0.0540148	2	2	2	0.641258	0.442268	mashr_Brain_Amygdala.metaxcan_results	12093	0.999766	0.999775
ENSG00000182870.12	GALNT9	-0.223339	0.823272	0.00617309	1	1	1	0.823272	0.110837	mashr_Brain_Amygdala.metaxcan_results	12093	0.999766	0.999658
ENSG00000180440.3	SERTM1	-0.223301	0.823302	8.28e-07	1	1	1	0.823302	0.00502814	mashr_Brain_Amygdala.metaxcan_results	12093	0.999766	0.999481
ENSG00000131471.6	AOC3	0.223287	0.823312	0.00368182	2	2	2	0.265969	0.132184	mashr_Brain_Amygdala.metaxcan_results	12093	0.999766	0.998911
ENSG00000174844.14	DNAH12	-0.223253	0.823339	0.0115907	2	2	2	0.426599	0.212534	mashr_Brain_Amygdala.metaxcan_results	12093	0.999766	0.999302
ENSG00000272692.1	RP11-399K21.14	-0.223036	0.823508	9.2e-05	1	1	1	0.823508	0.0476071	mashr_Brain_Amygdala.metaxcan_results	12093	0.999766	0.999775
ENSG00000175416.12	CLTB	0.222962	0.823565	9.25e-08	1	1	1	0.823565	0.00235577	mashr_Brain_Amygdala.metaxcan_results	12093	0.999766	0.998911
ENSG00000166033.11	HTRA1	-0.222661	0.823799	1.57e-05	1	1	1	0.823799	0.0157538	mashr_Brain_Amygdala.metaxcan_results	12093	0.999766	0.999859
ENSG00000198042.10	MAK16	0.222448	0.823965	0.013194	2	2	2	0.7894	0.54001	mashr_Brain_Amygdala.metaxcan_results	12093	0.999766	0.999635
ENSG00000126934.13	MAP2K2	0.222403	0.824	0.0219246	1	1	1	0.824	0.413796	mashr_Brain_Amygdala.metaxcan_results	12093	0.999766	0.998612
ENSG00000166803.11	PCLAF	0.222335	0.824053	4.24e-05	1	2	2	0.824053	0.0134817	mashr_Brain_Amygdala.metaxcan_results	12093	0.999766	0.998289
ENSG00000149761.8	NUDT22	-0.222144	0.824202	2.1e-06	1	1	1	0.824202	0.00497969	mashr_Brain_Amygdala.metaxcan_results	12093	0.999766	0.999658
ENSG00000111077.17	TNS2	0.222053	0.824273	0.0358472	1	1	1	0.824273	0.264116	mashr_Brain_Amygdala.metaxcan_results	12093	0.999766	0.999481
ENSG00000186814.13	ZSCAN30	0.221876	0.82441	0.00200761	1	1	1	0.82441	0.12226	mashr_Brain_Amygdala.metaxcan_results	12093	0.999766	0.999635
ENSG00000198563.13	DDX39B	0.221851	0.824429	0.0059585	1	1	1	0.824429	0.277057	mashr_Brain_Amygdala.metaxcan_results	12093	0.999766	0.998612
ENSG00000064419.13	TNPO3	0.221747	0.824511	0.0145149	2	2	2	0.574907	0.172505	mashr_Brain_Amygdala.metaxcan_results	12093	0.999766	0.998289
ENSG00000189068.9	VSTM1	-0.221605	0.824621	1.84e-06	1	1	1	0.824621	0.00252485	mashr_Brain_Amygdala.metaxcan_results	12093	0.999766	0.999109
ENSG00000262075.3	DKFZP434A062	-0.221541	0.824671	0.0263923	2	2	2	0.833559	0.244254	mashr_Brain_Amygdala.metaxcan_results	12093	0.999766	0.999775
ENSG00000131845.14	ZNF304	0.221198	0.824938	0.000337552	1	1	1	0.824938	0.101509	mashr_Brain_Amygdala.metaxcan_results	12093	0.999766	0.999859
ENSG00000214595.11	EML6	-0.221039	0.825062	0.01726	2	2	2	0.756739	0.610773	mashr_Brain_Amygdala.metaxcan_results	12093	0.999766	0.999782
ENSG00000165533.18	TTC8	-0.22084	0.825217	2.86e-06	1	1	1	0.825217	0.00271972	mashr_Brain_Amygdala.metaxcan_results	12093	0.999766	0.998911
ENSG00000183621.15	ZNF438	-0.220831	0.825224	0.0254077	2	2	2	0.312865	0.218074	mashr_Brain_Amygdala.metaxcan_results	12093	0.999766	0.999799
ENSG00000124212.5	PTGIS	-0.220745	0.825291	0.0598468	2	2	2	0.671743	0.384462	mashr_Brain_Amygdala.metaxcan_results	12093	0.999766	0.999302
ENSG00000197375.12	SLC22A5	0.220703	0.825324	0.0165041	1	1	1	0.825324	0.267778	mashr_Brain_Amygdala.metaxcan_results	12093	0.999766	0.999481
ENSG00000125378.15	BMP4	0.22061	0.825396	7.83e-05	1	1	1	0.825396	0.0965474	mashr_Brain_Amygdala.metaxcan_results	12093	0.999766	0.999782
ENSG00000164902.13	PHAX	0.220475	0.825501	3.89e-05	2	2	2	0.451709	0.0248944	mashr_Brain_Amygdala.metaxcan_results	12093	0.999766	0.999658
ENSG00000077782.19	FGFR1	0.220364	0.825588	0.00116081	1	1	1	0.825588	0.0655806	mashr_Brain_Amygdala.metaxcan_results	12093	0.999766	0.998911
ENSG00000110435.11	PDHX	0.220324	0.825619	0.0100387	2	2	2	0.366064	0.210499	mashr_Brain_Amygdala.metaxcan_results	12093	0.999766	0.999859
ENSG00000253276.2	CCDC71L	-0.220312	0.825629	0.00438866	1	1	1	0.825629	0.280364	mashr_Brain_Amygdala.metaxcan_results	12093	0.999766	0.999481
ENSG00000133874.1	RNF122	0.22031	0.82563	0.000166458	2	2	2	0.437382	0.077184	mashr_Brain_Amygdala.metaxcan_results	12093	0.999766	0.998911
ENSG00000237190.3	CDKN2AIPNL	-0.220036	0.825843	0.01934	2	2	2	0.566557	0.422814	mashr_Brain_Amygdala.metaxcan_results	12093	0.999766	0.999782
ENSG00000127220.5	ABHD8	-0.219813	0.826017	0.00121551	1	1	1	0.826017	0.0527328	mashr_Brain_Amygdala.metaxcan_results	12093	0.999766	0.999658
ENSG00000164078.12	MST1R	0.219757	0.82606	0.0293634	1	2	2	0.82606	0.256194	mashr_Brain_Amygdala.metaxcan_results	12093	0.999766	0.999481
ENSG00000184640.17	2021-09-09	-0.219624	0.826164	2.37e-05	1	1	1	0.826164	0.0152687	mashr_Brain_Amygdala.metaxcan_results	12093	0.999766	0.999109
ENSG00000196396.9	PTPN1	0.219539	0.82623	0.0108413	2	2	2	0.687367	0.152548	mashr_Brain_Amygdala.metaxcan_results	12093	0.999766	0.999775
ENSG00000197568.13	HHLA3	-0.219466	0.826287	0.146413	2	2	2	0.108455	0.484624	mashr_Brain_Amygdala.metaxcan_results	12093	0.999766	0.999635
ENSG00000125652.7	ALKBH7	-0.219299	0.826418	0.00411036	2	2	2	0.444483	0.129345	mashr_Brain_Amygdala.metaxcan_results	12093	0.999766	0.999658
ENSG00000214575.9	CPEB1	0.219176	0.826513	0.0039067	1	1	1	0.826513	0.102672	mashr_Brain_Amygdala.metaxcan_results	12093	0.999766	0.999635
ENSG00000092108.20	SCFD1	-0.219094	0.826577	0.0123276	1	1	1	0.826577	0.179576	mashr_Brain_Amygdala.metaxcan_results	12093	0.999766	0.999635
ENSG00000103319.11	EEF2K	0.219052	0.82661	0.000814488	1	1	1	0.82661	0.141651	mashr_Brain_Amygdala.metaxcan_results	12093	0.999766	0.999481
ENSG00000011198.7	ABHD5	0.219033	0.826625	0.00851044	2	2	2	0.802032	0.114724	mashr_Brain_Amygdala.metaxcan_results	12093	0.999766	0.999635
ENSG00000171130.17	ATP6V0E2	-0.218508	0.827033	0.0165122	1	1	1	0.827033	0.216955	mashr_Brain_Amygdala.metaxcan_results	12093	0.999766	0.999658
ENSG00000177954.11	RPS27	-0.218397	0.82712	0.00013468	1	1	1	0.82712	0.0898995	mashr_Brain_Amygdala.metaxcan_results	12093	0.999766	0.998612
ENSG00000122367.19	LDB3	0.218017	0.827416	3.13e-07	1	1	1	0.827416	0.000837707	mashr_Brain_Amygdala.metaxcan_results	12093	0.999766	0.999658
ENSG00000282936.1	CTC-281F24.5	0.217925	0.827488	0.000125254	1	1	1	0.827488	0.03459	mashr_Brain_Amygdala.metaxcan_results	12093	0.999766	0.999481
ENSG00000198920.9	KIAA0753	0.217925	0.827488	1.14e-05	1	1	1	0.827488	0.0104326	mashr_Brain_Amygdala.metaxcan_results	12093	0.999766	0.999635
ENSG00000169877.9	AHSP	-0.217788	0.827594	8.16e-14	1	1	1	0.827594	4.08e-07	mashr_Brain_Amygdala.metaxcan_results	12093	0.999766	0.998612
ENSG00000187792.4	ZNF70	0.21772	0.827648	0.00243436	2	2	2	0.528986	0.0821591	mashr_Brain_Amygdala.metaxcan_results	12093	0.999766	0.999775
ENSG00000144488.14	ESPNL	-0.217536	0.827791	0.203272	1	1	1	0.827791	0.652606	mashr_Brain_Amygdala.metaxcan_results	12093	0.999766	0.999799
ENSG00000255529.7	POLR2M	-0.217335	0.827948	0.0216372	2	2	2	0.668349	0.346352	mashr_Brain_Amygdala.metaxcan_results	12093	0.999766	0.999302
ENSG00000145332.13	KLHL8	-0.216983	0.828221	0.000154656	1	1	1	0.828221	0.0270864	mashr_Brain_Amygdala.metaxcan_results	12093	0.999766	0.998911
ENSG00000163527.9	STT3B	-0.216923	0.828268	0.000487323	1	1	1	0.828268	0.0420284	mashr_Brain_Amygdala.metaxcan_results	12093	0.999766	0.999302
ENSG00000173137.11	ADCK5	0.216654	0.828478	0.000645243	1	1	1	0.828478	0.0345278	mashr_Brain_Amygdala.metaxcan_results	12093	0.999766	0.999658
ENSG00000186184.16	POLR1D	0.216654	0.828478	0.0233171	1	1	1	0.828478	0.463814	mashr_Brain_Amygdala.metaxcan_results	12093	0.999766	0.998911
ENSG00000133789.14	SWAP70	0.216535	0.82857	0.00192096	1	1	1	0.82857	0.12062	mashr_Brain_Amygdala.metaxcan_results	12093	0.999766	0.999481
ENSG00000269486.2	CTC-360G5.9	0.216229	0.828809	0.264629	2	2	2	0.329147	0.468846	mashr_Brain_Amygdala.metaxcan_results	12093	0.999766	0.999635
ENSG00000227107.1	AC096574.5	0.216007	0.828983	0.00267206	1	1	1	0.828983	0.11668	mashr_Brain_Amygdala.metaxcan_results	12093	0.999766	0.998612
ENSG00000167004.12	PDIA3	-0.215975	0.829007	0.0012657	2	2	2	0.586415	0.0578679	mashr_Brain_Amygdala.metaxcan_results	12093	0.999766	0.999109
ENSG00000140092.14	FBLN5	-0.215949	0.829028	0.00260633	2	2	2	0.525606	0.0859908	mashr_Brain_Amygdala.metaxcan_results	12093	0.999766	0.999859
ENSG00000109686.17	SH3D19	0.215915	0.829054	0.00365533	2	2	2	0.353037	0.0802965	mashr_Brain_Amygdala.metaxcan_results	12093	0.999766	0.998612
ENSG00000186017.14	ZNF566	0.215801	0.829143	0.00320195	2	2	2	0.619964	0.0688149	mashr_Brain_Amygdala.metaxcan_results	12093	0.999766	0.999799
ENSG00000103148.15	NPRL3	-0.215781	0.829159	0.00263918	1	2	2	0.829159	0.326332	mashr_Brain_Amygdala.metaxcan_results	12093	0.999766	0.999775
ENSG00000135517.6	MIP	-0.215733	0.829196	0.0388957	1	1	1	0.829196	0.834656	mashr_Brain_Amygdala.metaxcan_results	12093	0.999766	0.999859
ENSG00000132383.11	RPA1	0.215585	0.829311	0.065862	3	3	3	0.369469	0.615034	mashr_Brain_Amygdala.metaxcan_results	12093	0.999766	0.999782
ENSG00000072864.14	NDE1	-0.215514	0.829367	0.0636183	1	1	1	0.829367	0.361075	mashr_Brain_Amygdala.metaxcan_results	12093	0.999766	0.999302
ENSG00000080345.17	RIF1	0.215513	0.829368	0.0938813	2	2	2	0.631411	0.223583	mashr_Brain_Amygdala.metaxcan_results	12093	0.999766	0.999481
ENSG00000267680.5	ZNF224	0.215486	0.829388	0.00109591	1	1	1	0.829388	0.0603586	mashr_Brain_Amygdala.metaxcan_results	12093	0.999766	0.999658
ENSG00000169607.12	CKAP2L	0.215483	0.82939	2.13e-06	1	1	1	0.82939	0.00724156	mashr_Brain_Amygdala.metaxcan_results	12093	0.999766	0.999481
ENSG00000283646.1	LINC02009	0.215084	0.829702	0.00125637	1	1	1	0.829702	0.113149	mashr_Brain_Amygdala.metaxcan_results	12093	0.999766	0.999109
ENSG00000150656.14	CNDP1	-0.215045	0.829732	0.00805143	2	2	2	0.604583	0.172373	mashr_Brain_Amygdala.metaxcan_results	12093	0.999766	0.999859
ENSG00000156639.11	ZFAND3	0.214987	0.829777	0.00309518	1	1	1	0.829777	0.158319	mashr_Brain_Amygdala.metaxcan_results	12093	0.999766	0.998612
ENSG00000110700.6	RPS13	-0.21491	0.829838	0.000508329	1	1	1	0.829838	0.174654	mashr_Brain_Amygdala.metaxcan_results	12093	0.999766	0.999799
ENSG00000162878.12	PKDCC	-0.2149	0.829845	2.81e-06	1	1	1	0.829845	0.00698671	mashr_Brain_Amygdala.metaxcan_results	12093	0.999766	0.998911
ENSG00000143126.7	CELSR2	-0.214879	0.829862	0.000165055	1	2	2	0.829862	0.0196935	mashr_Brain_Amygdala.metaxcan_results	12093	0.999766	0.999481
ENSG00000136938.8	ANP32B	-0.214864	0.829873	4.16e-06	1	1	1	0.829873	0.00928348	mashr_Brain_Amygdala.metaxcan_results	12093	0.999766	0.999775
ENSG00000261857.6	MIA	0.214833	0.829898	0.00535014	1	1	1	0.829898	0.191062	mashr_Brain_Amygdala.metaxcan_results	12093	0.999766	0.999799
ENSG00000197251.3	LINC00336	0.214693	0.830007	0.0850225	1	1	1	0.830007	0.50272	mashr_Brain_Amygdala.metaxcan_results	12093	0.999766	0.999109
ENSG00000238078.1	LINC01352	0.214677	0.830019	0.39187	2	2	2	0.533042	0.683439	mashr_Brain_Amygdala.metaxcan_results	12093	0.999766	0.999481
ENSG00000130775.15	THEMIS2	0.214593	0.830085	0.000283157	1	1	1	0.830085	0.0423397	mashr_Brain_Amygdala.metaxcan_results	12093	0.999766	0.999775
ENSG00000155980.11	KIF5A	0.214483	0.83017	4.24e-05	1	1	1	0.83017	0.02452	mashr_Brain_Amygdala.metaxcan_results	12093	0.999766	0.999859
ENSG00000164916.10	FOXK1	0.214349	0.830275	0.000762535	2	2	2	0.780569	0.0728026	mashr_Brain_Amygdala.metaxcan_results	12093	0.999766	0.999302
ENSG00000117054.13	ACADM	-0.214333	0.830287	0.0153542	2	2	2	0.771031	0.299253	mashr_Brain_Amygdala.metaxcan_results	12093	0.999766	0.999635
ENSG00000241058.3	NSUN6	-0.214211	0.830383	0.0500922	1	1	1	0.830383	0.319932	mashr_Brain_Amygdala.metaxcan_results	12093	0.999766	0.999481
ENSG00000091704.9	CPA1	0.21419	0.830399	0.00744208	2	2	2	0.536365	0.17099	mashr_Brain_Amygdala.metaxcan_results	12093	0.999766	0.998612
ENSG00000156475.18	PPP2R2B	-0.214184	0.830404	8.71e-07	1	1	1	0.830404	0.00394979	mashr_Brain_Amygdala.metaxcan_results	12093	0.999766	0.999635
ENSG00000149499.11	EML3	0.214096	0.830473	0.00989381	1	2	2	0.830473	0.139122	mashr_Brain_Amygdala.metaxcan_results	12093	0.999766	0.999859
ENSG00000144031.11	ANKRD53	0.214036	0.830519	0.00146772	1	1	1	0.830519	0.0562228	mashr_Brain_Amygdala.metaxcan_results	12093	0.999766	0.999658
ENSG00000167769.4	ACER1	0.214014	0.830536	6.91e-06	1	1	1	0.830536	0.0063941	mashr_Brain_Amygdala.metaxcan_results	12093	0.999766	0.999658
ENSG00000159307.18	SCUBE1	0.213951	0.830585	9.91e-06	1	1	1	0.830585	0.017396	mashr_Brain_Amygdala.metaxcan_results	12093	0.999766	0.998289
ENSG00000184743.12	ATL3	0.213938	0.830596	0.000422666	1	1	1	0.830596	0.0423192	mashr_Brain_Amygdala.metaxcan_results	12093	0.999766	0.999635
ENSG00000168484.12	SFTPC	0.213915	0.830613	0.0171021	1	1	1	0.830613	0.211118	mashr_Brain_Amygdala.metaxcan_results	12093	0.999766	0.999109
ENSG00000152926.14	ZNF117	-0.213842	0.830671	0.063966	2	2	2	0.148357	0.497675	mashr_Brain_Amygdala.metaxcan_results	12093	0.999766	0.998911
ENSG00000114383.9	TUSC2	-0.213597	0.830862	5.75e-06	1	1	1	0.830862	0.00592785	mashr_Brain_Amygdala.metaxcan_results	12093	0.999766	0.999109
ENSG00000107201.9	DDX58	-0.213551	0.830897	0.0055421	2	2	2	0.861014	0.330752	mashr_Brain_Amygdala.metaxcan_results	12093	0.999766	0.999799
ENSG00000166831.8	RBPMS2	0.213223	0.831153	0.0137302	2	2	2	0.69134	0.164908	mashr_Brain_Amygdala.metaxcan_results	12093	0.999766	0.998289
ENSG00000225526.4	MKRN2OS	-0.212992	0.831333	0.00020418	1	1	1	0.831333	0.0789482	mashr_Brain_Amygdala.metaxcan_results	12093	0.999766	0.998911
ENSG00000235884.3	LINC00941	-0.21289	0.831412	0.0672434	2	2	2	0.567125	0.329229	mashr_Brain_Amygdala.metaxcan_results	12093	0.999766	0.999859
ENSG00000104731.13	KLHDC4	0.212786	0.831494	0.0271915	2	2	2	0.652695	0.378118	mashr_Brain_Amygdala.metaxcan_results	12093	0.999766	0.999302
ENSG00000188004.9	C1orf204	-0.21254	0.831686	0.1426	2	2	2	0.757387	0.563176	mashr_Brain_Amygdala.metaxcan_results	12093	0.999766	0.999635
ENSG00000180263.13	FGD6	0.212499	0.831718	0.00044787	2	2	2	0.554611	0.0435397	mashr_Brain_Amygdala.metaxcan_results	12093	0.999766	0.998289
ENSG00000160584.15	SIK3	0.212303	0.83187	0.000156303	2	2	2	0.791601	0.0168829	mashr_Brain_Amygdala.metaxcan_results	12093	0.999766	0.999109
ENSG00000205078.5	SYCE1L	0.212276	0.831892	0.376277	2	2	2	0.668695	0.861583	mashr_Brain_Amygdala.metaxcan_results	12093	0.999766	0.999859
ENSG00000226762.1	RP11-298E9.6	-0.212241	0.831919	0.000165041	1	1	1	0.831919	0.0335573	mashr_Brain_Amygdala.metaxcan_results	12093	0.999766	0.999799
ENSG00000204604.9	ZNF468	0.211687	0.832352	0.0763655	3	3	3	0.209298	0.759135	mashr_Brain_Amygdala.metaxcan_results	12093	0.999766	0.999782
ENSG00000068654.15	POLR1A	0.211539	0.832467	0.123489	2	2	2	0.716701	0.599396	mashr_Brain_Amygdala.metaxcan_results	12093	0.999766	0.999658
ENSG00000174282.11	ZBTB4	0.211469	0.832522	0.00173903	1	1	1	0.832522	0.0728759	mashr_Brain_Amygdala.metaxcan_results	12093	0.999766	0.999859
ENSG00000101182.14	PSMA7	0.21133	0.83263	0.000181492	1	1	1	0.83263	0.0744328	mashr_Brain_Amygdala.metaxcan_results	12093	0.999766	0.999782
ENSG00000147408.14	CSGALNACT1	0.211146	0.832773	0.0704778	2	2	2	0.795578	0.363081	mashr_Brain_Amygdala.metaxcan_results	12093	0.999766	0.999799
ENSG00000131351.14	HAUS8	0.211106	0.832804	0.0136583	1	2	2	0.832804	0.187214	mashr_Brain_Amygdala.metaxcan_results	12093	0.999766	0.998612
ENSG00000099331.13	MYO9B	-0.211106	0.832804	0.000293362	1	1	1	0.832804	0.0274374	mashr_Brain_Amygdala.metaxcan_results	12093	0.999766	0.999481
ENSG00000204262.11	COL5A2	-0.211088	0.832818	0.0100111	2	2	2	0.339894	0.164471	mashr_Brain_Amygdala.metaxcan_results	12093	0.999766	0.999859
ENSG00000011590.13	ZBTB32	-0.211035	0.83286	0.129901	2	2	2	0.831423	0.49332	mashr_Brain_Amygdala.metaxcan_results	12093	0.999766	0.998911
ENSG00000161091.12	MFSD12	0.211031	0.832863	0.0104153	1	1	1	0.832863	0.133811	mashr_Brain_Amygdala.metaxcan_results	12093	0.999766	0.999775
ENSG00000251432.6	RP11-420A23.1	0.210985	0.832899	0.0140144	1	1	1	0.832899	0.232643	mashr_Brain_Amygdala.metaxcan_results	12093	0.999766	0.999799
ENSG00000177551.5	NHLH2	-0.21094	0.832934	0.00481107	2	2	2	0.83303	0.0984515	mashr_Brain_Amygdala.metaxcan_results	12093	0.999766	0.999302
ENSG00000038219.12	BOD1L1	0.210937	0.832936	0.0162676	2	2	2	0.452242	0.108179	mashr_Brain_Amygdala.metaxcan_results	12093	0.999766	0.998289
ENSG00000089234.15	BRAP	0.21073	0.833098	0.00100165	1	1	1	0.833098	0.053511	mashr_Brain_Amygdala.metaxcan_results	12093	0.999766	0.999635
ENSG00000111271.14	ACAD10	0.21073	0.833098	0.00248047	1	1	1	0.833098	0.0842077	mashr_Brain_Amygdala.metaxcan_results	12093	0.999766	0.998911
ENSG00000110237.3	ARHGEF17	-0.210501	0.833277	0.000135552	1	1	1	0.833277	0.0191249	mashr_Brain_Amygdala.metaxcan_results	12093	0.999766	0.999635
ENSG00000188641.12	DPYD	-0.210323	0.833416	9.81e-06	1	1	1	0.833416	0.0073965	mashr_Brain_Amygdala.metaxcan_results	12093	0.999766	0.999775
ENSG00000136630.12	HLX	0.210287	0.833443	0.00231324	1	1	1	0.833443	0.0718507	mashr_Brain_Amygdala.metaxcan_results	12093	0.999766	0.999302
ENSG00000261609.5	GAN	0.210244	0.833477	1.13e-07	1	1	1	0.833477	0.00126578	mashr_Brain_Amygdala.metaxcan_results	12093	0.999766	0.999481
ENSG00000124459.11	ZNF45	-0.21023	0.833488	0.0293838	1	1	1	0.833488	0.373356	mashr_Brain_Amygdala.metaxcan_results	12093	0.999766	0.999635
ENSG00000101161.7	PRPF6	-0.209794	0.833828	0.0181851	1	2	2	0.833828	0.245062	mashr_Brain_Amygdala.metaxcan_results	12093	0.999766	0.998289
ENSG00000274386.5	TMEM269	-0.209772	0.833845	0.00692003	2	2	2	0.5843	0.110038	mashr_Brain_Amygdala.metaxcan_results	12093	0.999766	0.998289
ENSG00000144485.10	HES6	0.209545	0.834023	0.0701067	1	1	1	0.834023	0.387444	mashr_Brain_Amygdala.metaxcan_results	12093	0.999766	0.999859
ENSG00000066629.16	EML1	0.209517	0.834045	6.65e-05	1	1	1	0.834045	0.011778	mashr_Brain_Amygdala.metaxcan_results	12093	0.999766	0.999775
ENSG00000205978.5	NYNRIN	-0.209505	0.834054	0.0183811	2	2	2	0.802837	0.20528	mashr_Brain_Amygdala.metaxcan_results	12093	0.999766	0.999635
ENSG00000131233.9	GJA9	-0.209263	0.834243	0.00123825	1	1	1	0.834243	0.0627202	mashr_Brain_Amygdala.metaxcan_results	12093	0.999766	0.999782
ENSG00000024048.10	UBR2	0.209125	0.834351	0.0025011	1	1	1	0.834351	0.0804675	mashr_Brain_Amygdala.metaxcan_results	12093	0.999766	0.999109
ENSG00000197016.11	ZNF470	0.209018	0.834434	0.0369916	3	3	3	0.262925	0.31598	mashr_Brain_Amygdala.metaxcan_results	12093	0.999766	0.999799
ENSG00000069974.15	RAB27A	0.208936	0.834499	0.0416881	2	2	2	0.374074	0.463798	mashr_Brain_Amygdala.metaxcan_results	12093	0.999766	0.999302
ENSG00000186652.9	PRG2	0.20874	0.834651	0.00549687	2	2	2	0.606293	0.155148	mashr_Brain_Amygdala.metaxcan_results	12093	0.999766	0.999635
ENSG00000104267.9	CA2	-0.208665	0.83471	7.75e-06	1	1	1	0.83471	0.0153795	mashr_Brain_Amygdala.metaxcan_results	12093	0.999766	0.999109
ENSG00000214960.9	ISPD	0.208427	0.834896	2.57e-05	1	1	1	0.834896	0.0392615	mashr_Brain_Amygdala.metaxcan_results	12093	0.999766	0.999635
ENSG00000142920.16	AZIN2	-0.208303	0.834993	0.00423933	2	2	2	0.186418	0.100174	mashr_Brain_Amygdala.metaxcan_results	12093	0.999766	0.999782
ENSG00000139651.10	ZNF740	0.208179	0.835089	0.0112404	1	1	1	0.835089	0.238021	mashr_Brain_Amygdala.metaxcan_results	12093	0.999766	0.999658
ENSG00000130177.14	CDC16	-0.208166	0.835099	0.0255104	2	2	2	0.607546	0.214391	mashr_Brain_Amygdala.metaxcan_results	12093	0.999766	0.998612
ENSG00000138829.11	FBN2	0.20806	0.835182	0.0623046	2	2	2	0.0716056	0.530864	mashr_Brain_Amygdala.metaxcan_results	12093	0.999766	0.999859
ENSG00000175928.5	LRRN1	0.207826	0.835365	0.00339712	2	2	2	0.814321	0.0847365	mashr_Brain_Amygdala.metaxcan_results	12093	0.999766	0.999782
ENSG00000118900.14	UBN1	-0.207813	0.835375	0.00286194	1	1	1	0.835375	0.0736139	mashr_Brain_Amygdala.metaxcan_results	12093	0.999766	0.998911
ENSG00000053747.15	LAMA3	-0.207806	0.83538	8.62e-05	1	1	1	0.83538	0.0460768	mashr_Brain_Amygdala.metaxcan_results	12093	0.999766	0.999799
ENSG00000257315.2	ZBED6	-0.20776	0.835416	0.000568279	1	1	1	0.835416	0.0413723	mashr_Brain_Amygdala.metaxcan_results	12093	0.999766	0.998612
ENSG00000182986.12	ZNF320	0.20776	0.835417	0.175085	2	2	2	0.819153	0.498747	mashr_Brain_Amygdala.metaxcan_results	12093	0.999766	0.999635
ENSG00000230310.1	CTD-2192J16.11	-0.207705	0.835459	0.000553653	1	1	1	0.835459	0.149466	mashr_Brain_Amygdala.metaxcan_results	12093	0.999766	0.998911
ENSG00000163297.16	ANTXR2	-0.207612	0.835532	0.000972261	1	1	1	0.835532	0.111916	mashr_Brain_Amygdala.metaxcan_results	12093	0.999766	0.999775
ENSG00000006042.11	TMEM98	-0.20756	0.835572	0.0408396	2	3	3	0.823092	0.4769	mashr_Brain_Amygdala.metaxcan_results	12093	0.999766	0.998911
ENSG00000231528.2	FAM225A	-0.207416	0.835685	4.51e-05	1	1	1	0.835685	0.0172364	mashr_Brain_Amygdala.metaxcan_results	12093	0.999766	0.999775
ENSG00000185900.9	POMK	0.206878	0.836105	0.000767164	1	1	1	0.836105	0.175942	mashr_Brain_Amygdala.metaxcan_results	12093	0.999766	0.999109
ENSG00000100577.18	GSTZ1	0.206855	0.836123	0.0680877	2	2	2	0.564498	0.394089	mashr_Brain_Amygdala.metaxcan_results	12093	0.999766	0.999302
ENSG00000049089.13	COL9A2	-0.206799	0.836166	9.8e-06	1	1	1	0.836166	0.0172952	mashr_Brain_Amygdala.metaxcan_results	12093	0.999766	0.999109
ENSG00000104825.16	NFKBIB	-0.206782	0.83618	0.0467972	1	1	1	0.83618	0.320231	mashr_Brain_Amygdala.metaxcan_results	12093	0.999766	0.999859
ENSG00000181904.8	C5orf24	0.206728	0.836222	1.76e-05	1	1	1	0.836222	0.0102677	mashr_Brain_Amygdala.metaxcan_results	12093	0.999766	0.999302
ENSG00000137038.7	TMEM261	0.20658	0.836338	4.56e-05	1	1	1	0.836338	0.010849	mashr_Brain_Amygdala.metaxcan_results	12093	0.999766	0.998289
ENSG00000139880.19	CDH24	0.20629	0.836564	0.0415134	2	2	2	0.703602	0.315498	mashr_Brain_Amygdala.metaxcan_results	12093	0.999766	0.998289
ENSG00000050748.17	MAPK9	-0.20629	0.836565	0.00304596	1	1	1	0.836565	0.100675	mashr_Brain_Amygdala.metaxcan_results	12093	0.999766	0.998612
ENSG00000147324.10	MFHAS1	-0.206221	0.836618	2.05e-07	1	1	1	0.836618	0.0018023	mashr_Brain_Amygdala.metaxcan_results	12093	0.999766	0.998289
ENSG00000227124.8	ZNF717	0.206145	0.836678	0.178666	2	2	2	0.760148	0.598997	mashr_Brain_Amygdala.metaxcan_results	12093	0.999766	0.999775
ENSG00000172954.13	LCLAT1	0.206144	0.836679	0.027025	2	2	2	0.025588	0.242816	mashr_Brain_Amygdala.metaxcan_results	12093	0.999766	0.999481
ENSG00000172243.17	CLEC7A	-0.206133	0.836687	0.00373222	1	1	1	0.836687	0.195017	mashr_Brain_Amygdala.metaxcan_results	12093	0.999766	0.999635
ENSG00000158604.14	TMED4	0.206128	0.836691	0.0635539	2	3	3	0.64494	0.238315	mashr_Brain_Amygdala.metaxcan_results	12093	0.999766	0.998612
ENSG00000103257.8	SLC7A5	-0.206114	0.836702	0.00124263	2	2	2	0.824707	0.0555215	mashr_Brain_Amygdala.metaxcan_results	12093	0.999766	0.999775
ENSG00000081923.11	ATP8B1	0.206091	0.83672	0.000427949	1	1	1	0.83672	0.0412308	mashr_Brain_Amygdala.metaxcan_results	12093	0.999766	0.999859
ENSG00000115364.13	MRPL19	-0.206074	0.836733	0.220958	1	1	1	0.836733	0.772445	mashr_Brain_Amygdala.metaxcan_results	12093	0.999766	0.999799
ENSG00000171792.10	RHNO1	-0.206039	0.83676	0.00591461	2	2	2	0.223232	0.0956298	mashr_Brain_Amygdala.metaxcan_results	12093	0.999766	0.998911
ENSG00000160392.13	C19orf47	-0.205853	0.836906	0.0263247	2	2	2	0.664326	0.245947	mashr_Brain_Amygdala.metaxcan_results	12093	0.999766	0.999799
ENSG00000115232.13	ITGA4	0.205851	0.836907	4.74e-06	1	1	1	0.836907	0.00990848	mashr_Brain_Amygdala.metaxcan_results	12093	0.999766	0.999658
ENSG00000278129.1	ZNF8	0.205771	0.83697	0.0101069	1	1	1	0.83697	0.161549	mashr_Brain_Amygdala.metaxcan_results	12093	0.999766	0.998612
ENSG00000100365.14	NCF4	-0.205756	0.836981	0.00135359	2	2	2	0.609061	0.0584645	mashr_Brain_Amygdala.metaxcan_results	12093	0.999766	0.999109
ENSG00000164076.16	CAMKV	0.205746	0.836989	3.69e-06	1	1	1	0.836989	0.00301144	mashr_Brain_Amygdala.metaxcan_results	12093	0.999766	0.999658
ENSG00000205436.7	EXOC3L4	-0.205662	0.837055	0.0050511	2	2	2	0.639604	0.123895	mashr_Brain_Amygdala.metaxcan_results	12093	0.999766	0.999658
ENSG00000155287.10	SLC25A28	0.205533	0.837156	3.06e-05	1	1	1	0.837156	0.0111888	mashr_Brain_Amygdala.metaxcan_results	12093	0.999766	0.999302
ENSG00000100836.10	PABPN1	-0.205521	0.837165	0.000768753	1	1	1	0.837165	0.102774	mashr_Brain_Amygdala.metaxcan_results	12093	0.999766	0.999302
ENSG00000173559.12	NABP1	-0.205521	0.837165	0.000231839	1	1	1	0.837165	0.050353	mashr_Brain_Amygdala.metaxcan_results	12093	0.999766	0.998289
ENSG00000204524.6	ZNF805	-0.205471	0.837204	2.38e-05	1	1	1	0.837204	0.0222221	mashr_Brain_Amygdala.metaxcan_results	12093	0.999766	0.999635
ENSG00000176678.5	FOXL1	-0.205463	0.83721	0.000303433	1	1	1	0.83721	0.0447887	mashr_Brain_Amygdala.metaxcan_results	12093	0.999766	0.999658
ENSG00000273384.1	RP5-1098D14.1	-0.205383	0.837273	0.017721	1	1	1	0.837273	0.177568	mashr_Brain_Amygdala.metaxcan_results	12093	0.999766	0.999635
ENSG00000054148.17	PHPT1	-0.205262	0.837368	7.27e-05	1	1	1	0.837368	0.0130736	mashr_Brain_Amygdala.metaxcan_results	12093	0.999766	0.999782
ENSG00000145780.7	FEM1C	-0.20521	0.837408	0.000807989	1	1	1	0.837408	0.0420509	mashr_Brain_Amygdala.metaxcan_results	12093	0.999766	0.999799
ENSG00000039650.11	PNKP	-0.205151	0.837454	0.0867649	2	2	2	0.416395	0.432869	mashr_Brain_Amygdala.metaxcan_results	12093	0.999766	0.999302
ENSG00000185880.12	TRIM69	-0.205103	0.837492	0.20502	2	2	2	0.786667	1.22152	mashr_Brain_Amygdala.metaxcan_results	12093	0.999766	0.998289
ENSG00000138741.10	TRPC3	-0.205055	0.837529	0.000788509	1	2	2	0.837529	0.045123	mashr_Brain_Amygdala.metaxcan_results	12093	0.999766	0.999658
ENSG00000178974.9	FBXO34	-0.205042	0.83754	0.000712586	1	1	1	0.83754	0.0660157	mashr_Brain_Amygdala.metaxcan_results	12093	0.999766	0.999481
ENSG00000132692.18	BCAN	-0.205019	0.837557	1.1e-05	1	1	1	0.837557	0.0099498	mashr_Brain_Amygdala.metaxcan_results	12093	0.999766	0.998612
ENSG00000251417.2	RP11-1348G14.4	-0.204995	0.837576	0.100902	1	1	1	0.837576	0.440378	mashr_Brain_Amygdala.metaxcan_results	12093	0.999766	0.999109
ENSG00000187741.14	FANCA	-0.204758	0.837761	0.0305846	2	2	2	0.0358806	0.284141	mashr_Brain_Amygdala.metaxcan_results	12093	0.999766	0.999775
ENSG00000177853.14	ZNF518A	0.204695	0.837811	0.00481308	2	2	2	0.860548	0.163984	mashr_Brain_Amygdala.metaxcan_results	12093	0.999766	0.998911
ENSG00000196387.9	ZNF140	-0.204656	0.837841	0.0120036	2	2	2	0.175959	0.234139	mashr_Brain_Amygdala.metaxcan_results	12093	0.999766	0.999799
ENSG00000133065.10	SLC41A1	-0.204498	0.837964	0.0126787	1	1	1	0.837964	0.157335	mashr_Brain_Amygdala.metaxcan_results	12093	0.999766	0.999302
ENSG00000240053.8	LY6G5B	0.204419	0.838026	0.025614	2	2	2	0.783603	0.30694	mashr_Brain_Amygdala.metaxcan_results	12093	0.999766	0.999635
ENSG00000109790.16	KLHL5	-0.204243	0.838164	0.000200018	1	2	2	0.838164	0.0898378	mashr_Brain_Amygdala.metaxcan_results	12093	0.999766	0.998612
ENSG00000120669.15	SOHLH2	-0.204185	0.838209	1.10539	3	3	3	0.773654	0.952014	mashr_Brain_Amygdala.metaxcan_results	12093	0.999766	0.998289
ENSG00000149503.12	INCENP	0.204166	0.838224	0.00708127	2	2	2	0.839871	0.107737	mashr_Brain_Amygdala.metaxcan_results	12093	0.999766	0.999775
ENSG00000109794.13	FAM149A	-0.204133	0.838249	0.1152	1	1	1	0.838249	0.47625	mashr_Brain_Amygdala.metaxcan_results	12093	0.999766	0.999859
ENSG00000116717.11	GADD45A	0.204008	0.838348	2.36e-05	1	1	1	0.838348	0.00991661	mashr_Brain_Amygdala.metaxcan_results	12093	0.999766	0.998289
ENSG00000078967.12	UBE2D4	0.203704	0.838585	0.00218267	2	2	2	0.692397	0.109717	mashr_Brain_Amygdala.metaxcan_results	12093	0.999766	0.998612
ENSG00000123144.10	C19orf43	0.203483	0.838758	1.01e-05	1	1	1	0.838758	0.0202075	mashr_Brain_Amygdala.metaxcan_results	12093	0.999766	0.999782
ENSG00000103932.11	RPAP1	-0.203454	0.83878	0.267688	2	2	2	0.792697	0.442331	mashr_Brain_Amygdala.metaxcan_results	12093	0.999766	0.998612
ENSG00000166575.16	TMEM135	-0.2034	0.838822	3.79e-05	1	1	1	0.838822	0.0181471	mashr_Brain_Amygdala.metaxcan_results	12093	0.999766	0.999481
ENSG00000167977.8	KCTD5	0.203372	0.838844	0.000323424	1	1	1	0.838844	0.0374268	mashr_Brain_Amygdala.metaxcan_results	12093	0.999766	0.998612
ENSG00000272769.1	RP11-725P16.2	0.203371	0.838845	0.00273795	1	1	1	0.838845	0.103399	mashr_Brain_Amygdala.metaxcan_results	12093	0.999766	0.998289
ENSG00000182606.14	TRAK1	0.203318	0.838887	2.9e-05	1	1	1	0.838887	0.0214068	mashr_Brain_Amygdala.metaxcan_results	12093	0.999766	0.999782
ENSG00000174371.16	EXO1	0.203148	0.83902	0.000226393	1	1	1	0.83902	0.03721	mashr_Brain_Amygdala.metaxcan_results	12093	0.999766	0.999775
ENSG00000128191.15	DGCR8	0.20311	0.839049	0.000759152	1	1	1	0.839049	0.0812191	mashr_Brain_Amygdala.metaxcan_results	12093	0.999766	0.999859
ENSG00000169871.12	TRIM56	-0.203101	0.839056	0.000158235	1	1	1	0.839056	0.0370805	mashr_Brain_Amygdala.metaxcan_results	12093	0.999766	0.998612
ENSG00000258512.1	LINC00239	0.202862	0.839243	0.000948791	1	1	1	0.839243	0.0876547	mashr_Brain_Amygdala.metaxcan_results	12093	0.999766	0.999799
ENSG00000169047.5	IRS1	-0.202815	0.83928	0.00197852	2	2	2	0.265976	0.310727	mashr_Brain_Amygdala.metaxcan_results	12093	0.999766	0.998612
ENSG00000180423.4	HARBI1	-0.202762	0.839321	0.000672253	1	1	1	0.839321	0.0498019	mashr_Brain_Amygdala.metaxcan_results	12093	0.999766	0.999775
ENSG00000217555.12	CKLF	0.202622	0.839431	8.47e-05	1	1	1	0.839431	0.0418795	mashr_Brain_Amygdala.metaxcan_results	12093	0.999766	0.999782
ENSG00000166548.15	TK2	-0.202622	0.839431	0.00243446	1	1	1	0.839431	0.224544	mashr_Brain_Amygdala.metaxcan_results	12093	0.999766	0.998911
ENSG00000090621.13	PABPC4	0.202449	0.839566	0.00130845	2	2	2	0.291022	0.165037	mashr_Brain_Amygdala.metaxcan_results	12093	0.999766	0.999799
ENSG00000167553.15	TUBA1C	0.202375	0.839623	0.044665	1	1	1	0.839623	0.292833	mashr_Brain_Amygdala.metaxcan_results	12093	0.999766	0.999302
ENSG00000198785.4	GRIN3A	0.202173	0.839782	0.000142278	1	1	1	0.839782	0.0162135	mashr_Brain_Amygdala.metaxcan_results	12093	0.999766	0.998612
ENSG00000181418.7	DDN	0.201978	0.839934	1.19e-05	1	1	1	0.839934	0.0157025	mashr_Brain_Amygdala.metaxcan_results	12093	0.999766	0.998612
ENSG00000272861.1	RP11-332H14.1	0.201933	0.839969	0.000450151	1	1	1	0.839969	0.0436603	mashr_Brain_Amygdala.metaxcan_results	12093	0.999766	0.999658
ENSG00000006071.12	ABCC8	-0.201793	0.840078	0.129214	1	1	1	0.840078	0.486884	mashr_Brain_Amygdala.metaxcan_results	12093	0.999766	0.998612
ENSG00000147853.16	AK3	0.201747	0.840114	0.0154257	2	2	2	0.842298	0.339715	mashr_Brain_Amygdala.metaxcan_results	12093	0.999766	0.999635
ENSG00000170075.8	GPR37L1	-0.201727	0.84013	0.000110707	1	1	1	0.84013	0.0220477	mashr_Brain_Amygdala.metaxcan_results	12093	0.999766	0.999775
ENSG00000139719.9	VPS33A	0.201706	0.840146	0.00025401	1	1	1	0.840146	0.0547938	mashr_Brain_Amygdala.metaxcan_results	12093	0.999766	0.998911
ENSG00000151640.12	DPYSL4	-0.201652	0.840189	0.0123065	2	2	2	0.0333806	0.211001	mashr_Brain_Amygdala.metaxcan_results	12093	0.999766	0.999302
ENSG00000196704.11	AMZ2	-0.201642	0.840197	0.0123339	2	2	2	0.635252	0.142664	mashr_Brain_Amygdala.metaxcan_results	12093	0.999766	0.999782
ENSG00000111845.4	PAK1IP1	-0.201524	0.840289	0.0151865	1	1	1	0.840289	0.611653	mashr_Brain_Amygdala.metaxcan_results	12093	0.999766	0.999635
ENSG00000089057.14	SLC23A2	-0.201337	0.840435	0.00155384	1	1	1	0.840435	0.0562985	mashr_Brain_Amygdala.metaxcan_results	12093	0.999766	0.999782
ENSG00000149557.12	FEZ1	0.201316	0.840452	5.83e-05	1	1	1	0.840452	0.0175583	mashr_Brain_Amygdala.metaxcan_results	12093	0.999766	0.998289
ENSG00000092421.16	SEMA6A	-0.2013	0.840464	2.07e-05	1	1	1	0.840464	0.0206918	mashr_Brain_Amygdala.metaxcan_results	12093	0.999766	0.999859
ENSG00000105696.8	TMEM59L	-0.201251	0.840502	5.04e-05	1	1	1	0.840502	0.0175518	mashr_Brain_Amygdala.metaxcan_results	12093	0.999766	0.998911
ENSG00000155097.11	ATP6V1C1	-0.201201	0.840541	0.000271223	1	1	1	0.840541	0.0591105	mashr_Brain_Amygdala.metaxcan_results	12093	0.999766	0.999658
ENSG00000176410.7	DNAJC30	0.201196	0.840546	0.0167781	2	2	2	0.190679	0.168973	mashr_Brain_Amygdala.metaxcan_results	12093	0.999766	0.998289
ENSG00000148832.15	PAOX	0.200991	0.840706	0.243439	2	2	2	0.829241	0.509619	mashr_Brain_Amygdala.metaxcan_results	12093	0.999766	0.999109
ENSG00000121691.4	CAT	0.200957	0.840732	0.0643913	2	2	2	0.388847	0.326218	mashr_Brain_Amygdala.metaxcan_results	12093	0.999766	0.999302
ENSG00000151893.14	CACUL1	0.200893	0.840782	0.0174861	1	2	2	0.840782	0.201724	mashr_Brain_Amygdala.metaxcan_results	12093	0.999766	0.999481
ENSG00000163898.9	LIPH	-0.200738	0.840904	0.0127155	1	1	1	0.840904	0.348515	mashr_Brain_Amygdala.metaxcan_results	12093	0.999766	0.999109
ENSG00000155729.12	KCTD18	-0.200713	0.840923	0.00235649	1	1	1	0.840923	0.139188	mashr_Brain_Amygdala.metaxcan_results	12093	0.999766	0.998911
ENSG00000165125.19	TRPV6	-0.2006	0.841011	0.0150885	1	1	1	0.841011	0.780276	mashr_Brain_Amygdala.metaxcan_results	12093	0.999766	0.999782
ENSG00000254319.5	RP11-134O21.1	0.200599	0.841012	0.0619777	1	1	1	0.841012	0.378152	mashr_Brain_Amygdala.metaxcan_results	12093	0.999766	0.999658
ENSG00000166439.5	RNF169	0.200553	0.841048	2.6e-05	1	1	1	0.841048	0.0231855	mashr_Brain_Amygdala.metaxcan_results	12093	0.999766	0.998289
ENSG00000176834.13	VSIG10	-0.200495	0.841093	0.0122793	2	2	2	0.528084	0.161626	mashr_Brain_Amygdala.metaxcan_results	12093	0.999766	0.999782
ENSG00000196172.9	ZNF681	0.200468	0.841115	0.00697666	1	1	1	0.841115	0.129719	mashr_Brain_Amygdala.metaxcan_results	12093	0.999766	0.999635
ENSG00000168004.9	HRASLS5	0.200297	0.841248	0.0182624	1	1	1	0.841248	0.485043	mashr_Brain_Amygdala.metaxcan_results	12093	0.999766	0.998612
ENSG00000145248.6	SLC10A4	-0.200124	0.841384	0.0132833	2	2	2	0.285565	0.1229	mashr_Brain_Amygdala.metaxcan_results	12093	0.999766	0.998911
ENSG00000179148.9	ALOXE3	0.199927	0.841537	3.62e-06	2	2	2	0.339177	0.00328962	mashr_Brain_Amygdala.metaxcan_results	12093	0.999766	0.998612
ENSG00000101150.17	TPD52L2	-0.199896	0.841562	0.000994389	1	1	1	0.841562	0.123465	mashr_Brain_Amygdala.metaxcan_results	12093	0.999766	0.999481
ENSG00000150893.10	FREM2	0.199854	0.841595	0.189963	2	2	2	0.702727	0.627487	mashr_Brain_Amygdala.metaxcan_results	12093	0.999766	0.999775
ENSG00000106631.8	MYL7	-0.199706	0.841711	0.00109176	1	1	1	0.841711	0.109268	mashr_Brain_Amygdala.metaxcan_results	12093	0.999766	0.998612
ENSG00000206129.3	CTD-2008L17.2	-0.199669	0.841739	2.14e-05	2	2	2	0.817813	0.0195089	mashr_Brain_Amygdala.metaxcan_results	12093	0.999766	0.998289
ENSG00000204936.9	CD177	0.199665	0.841743	0.000814171	1	1	1	0.841743	0.0392739	mashr_Brain_Amygdala.metaxcan_results	12093	0.999766	0.998289
ENSG00000155903.11	RASA2	0.199597	0.841796	0.000181221	1	1	1	0.841796	0.0211999	mashr_Brain_Amygdala.metaxcan_results	12093	0.999766	0.999481
ENSG00000143499.13	SMYD2	0.199347	0.841991	0.00622584	2	2	2	0.728055	0.118536	mashr_Brain_Amygdala.metaxcan_results	12093	0.999766	0.999109
ENSG00000274225.1	KB-68A7.1	0.199136	0.842156	0.0464894	1	1	1	0.842156	0.310801	mashr_Brain_Amygdala.metaxcan_results	12093	0.999766	0.999481
ENSG00000132507.17	EIF5A	-0.199114	0.842174	0.0576998	2	2	2	0.54626	0.295324	mashr_Brain_Amygdala.metaxcan_results	12093	0.999766	0.998612
ENSG00000158480.10	SPATA2	0.199084	0.842197	0.00155479	2	2	2	0.0110621	0.104433	mashr_Brain_Amygdala.metaxcan_results	12093	0.999766	0.998289
ENSG00000255837.1	TAS2R20	-0.199083	0.842198	0.0754729	2	2	2	0.780274	0.26512	mashr_Brain_Amygdala.metaxcan_results	12093	0.999766	0.999635
ENSG00000259820.1	AC083843.1	0.19899	0.84227	0.160892	3	3	3	0.85798	0.321497	mashr_Brain_Amygdala.metaxcan_results	12093	0.999766	0.999859
ENSG00000185823.3	NPAP1	-0.198862	0.842371	2.87e-06	1	1	1	0.842371	0.010752	mashr_Brain_Amygdala.metaxcan_results	12093	0.999766	0.999859
ENSG00000196844.8	PATE2	0.198741	0.842465	2.59e-05	2	2	2	0.373492	0.00973158	mashr_Brain_Amygdala.metaxcan_results	12093	0.999766	0.999782
ENSG00000119559.15	C19orf25	0.198548	0.842616	1.49e-07	1	1	1	0.842616	0.00110712	mashr_Brain_Amygdala.metaxcan_results	12093	0.999766	0.999859
ENSG00000026652.13	AGPAT4	-0.198445	0.842697	0.00195435	2	2	2	0.0592415	0.0942121	mashr_Brain_Amygdala.metaxcan_results	12093	0.999766	0.999782
ENSG00000174292.12	TNK1	-0.198395	0.842736	0.00921034	1	1	1	0.842736	0.229476	mashr_Brain_Amygdala.metaxcan_results	12093	0.999766	0.999481
ENSG00000084636.17	COL16A1	0.198322	0.842793	0.0543908	1	1	1	0.842793	0.312158	mashr_Brain_Amygdala.metaxcan_results	12093	0.999766	0.999658
ENSG00000149489.8	ROM1	0.198135	0.842939	0.000513739	2	2	2	0.781103	0.0385227	mashr_Brain_Amygdala.metaxcan_results	12093	0.999766	0.998289
ENSG00000132640.14	BTBD3	0.198114	0.842956	9.61e-05	1	1	1	0.842956	0.0414796	mashr_Brain_Amygdala.metaxcan_results	12093	0.999766	0.999859
ENSG00000204217.13	BMPR2	-0.198101	0.842966	1.63e-06	1	1	1	0.842966	0.0139217	mashr_Brain_Amygdala.metaxcan_results	12093	0.999766	0.998911
ENSG00000124496.12	TRERF1	-0.198034	0.843018	0.0126137	1	1	1	0.843018	0.557441	mashr_Brain_Amygdala.metaxcan_results	12093	0.999766	0.999782
ENSG00000197894.10	ADH5	-0.19766	0.843311	0.00371421	2	2	2	0.485353	0.162877	mashr_Brain_Amygdala.metaxcan_results	12093	0.999766	0.999635
ENSG00000054118.13	THRAP3	0.197658	0.843313	0.00507214	1	1	1	0.843313	0.144395	mashr_Brain_Amygdala.metaxcan_results	12093	0.999766	0.999658
ENSG00000136802.11	LRRC8A	-0.197516	0.843424	3.35e-05	2	2	2	0.250904	0.0365432	mashr_Brain_Amygdala.metaxcan_results	12093	0.999766	0.998612
ENSG00000122390.17	NAA60	-0.197417	0.843501	0.00031921	2	2	2	0.463397	0.0179786	mashr_Brain_Amygdala.metaxcan_results	12093	0.999766	0.999658
ENSG00000188878.19	FBF1	-0.197367	0.843541	0.0868744	1	1	1	0.843541	0.495629	mashr_Brain_Amygdala.metaxcan_results	12093	0.999766	0.999109
ENSG00000110321.16	EIF4G2	0.197291	0.8436	0.000588873	1	1	1	0.8436	0.0347898	mashr_Brain_Amygdala.metaxcan_results	12093	0.999766	0.998911
ENSG00000129167.9	TPH1	0.197257	0.843626	0.0104362	1	1	1	0.843626	0.195505	mashr_Brain_Amygdala.metaxcan_results	12093	0.999766	0.999658
ENSG00000180901.10	KCTD2	0.197227	0.84365	0.00475728	1	1	1	0.84365	0.259762	mashr_Brain_Amygdala.metaxcan_results	12093	0.999766	0.999658
ENSG00000141627.13	DYM	0.197188	0.843681	0.000449597	1	1	1	0.843681	0.0380962	mashr_Brain_Amygdala.metaxcan_results	12093	0.999766	0.999859
ENSG00000174038.12	C9orf131	-0.197156	0.843705	0.00172602	1	1	1	0.843705	0.0718106	mashr_Brain_Amygdala.metaxcan_results	12093	0.999766	0.999481
ENSG00000260261.1	RP11-480A16.1	-0.197118	0.843735	0.00549228	1	3	3	0.843735	0.337269	mashr_Brain_Amygdala.metaxcan_results	12093	0.999766	0.999635
ENSG00000182310.13	SPACA6	-0.197053	0.843786	0.00234716	2	2	2	0.458835	0.112491	mashr_Brain_Amygdala.metaxcan_results	12093	0.999766	0.998289
ENSG00000203942.4	C10orf62	0.196965	0.843855	0.00191647	2	2	2	0.78562	0.160988	mashr_Brain_Amygdala.metaxcan_results	12093	0.999766	0.999109
ENSG00000134698.10	AGO4	0.196511	0.84421	3.73e-06	1	1	1	0.84421	0.0149547	mashr_Brain_Amygdala.metaxcan_results	12093	0.999766	0.999775
ENSG00000236682.1	AC068282.3	0.196475	0.844238	0.752296	2	2	2	0.736782	1.32793	mashr_Brain_Amygdala.metaxcan_results	12093	0.999766	0.998911
ENSG00000114784.3	EIF1B	0.196291	0.844383	0.00120988	1	1	1	0.844383	0.0483347	mashr_Brain_Amygdala.metaxcan_results	12093	0.999766	0.999799
ENSG00000081985.10	IL12RB2	-0.19612	0.844516	3.44e-05	1	1	1	0.844516	0.0108881	mashr_Brain_Amygdala.metaxcan_results	12093	0.999766	0.999109
ENSG00000277007.1	RP11-392O17.2	0.19612	0.844516	0.0067688	2	2	2	0.662606	0.198058	mashr_Brain_Amygdala.metaxcan_results	12093	0.999766	0.999775
ENSG00000168778.11	TCTN2	0.196039	0.84458	0.0637521	2	2	2	0.411451	0.614325	mashr_Brain_Amygdala.metaxcan_results	12093	0.999766	0.999859
ENSG00000168216.10	LMBRD1	-0.196035	0.844583	2.31e-05	2	2	2	0.356084	0.0245136	mashr_Brain_Amygdala.metaxcan_results	12093	0.999766	0.999782
ENSG00000171790.15	SLFNL1	-0.195744	0.84481	0.00259313	2	2	2	0.72119	0.119933	mashr_Brain_Amygdala.metaxcan_results	12093	0.999766	0.999859
ENSG00000151090.17	THRB	-0.195742	0.844812	8.19e-08	1	1	1	0.844812	0.0012114	mashr_Brain_Amygdala.metaxcan_results	12093	0.999766	0.999799
ENSG00000259584.1	RP11-521C20.2	0.195711	0.844836	0.192139	2	2	2	0.59683	0.388261	mashr_Brain_Amygdala.metaxcan_results	12093	0.999766	0.998612
ENSG00000144647.5	POMGNT2	0.195703	0.844843	0.0452455	1	1	1	0.844843	0.30101	mashr_Brain_Amygdala.metaxcan_results	12093	0.999766	0.999109
ENSG00000203711.11	C6orf99	0.195668	0.84487	4.28e-07	1	1	1	0.84487	0.00139524	mashr_Brain_Amygdala.metaxcan_results	12093	0.999766	0.999775
ENSG00000160551.11	TAOK1	0.195533	0.844976	0.00210099	2	2	2	0.841203	0.0903189	mashr_Brain_Amygdala.metaxcan_results	12093	0.999766	0.999481
ENSG00000165629.19	ATP5C1	-0.195306	0.845154	0.00260781	1	1	1	0.845154	0.080279	mashr_Brain_Amygdala.metaxcan_results	12093	0.999766	0.999109
ENSG00000129007.14	CALML4	0.195141	0.845283	4.38e-05	1	1	1	0.845283	0.0420452	mashr_Brain_Amygdala.metaxcan_results	12093	0.999766	0.999775
ENSG00000261670.1	RP11-1C8.5	-0.19504	0.845362	0.00987798	1	1	1	0.845362	0.144598	mashr_Brain_Amygdala.metaxcan_results	12093	0.999766	0.999859
ENSG00000128242.12	GAL3ST1	-0.194995	0.845397	0.000151093	1	1	1	0.845397	0.0187794	mashr_Brain_Amygdala.metaxcan_results	12093	0.999766	0.999302
ENSG00000225194.2	LINC00092	-0.194789	0.845558	2.35e-08	1	1	1	0.845558	0.000760086	mashr_Brain_Amygdala.metaxcan_results	12093	0.999766	0.998289
ENSG00000255112.2	CHMP1B	-0.194736	0.8456	0.000297845	1	1	1	0.8456	0.0434239	mashr_Brain_Amygdala.metaxcan_results	12093	0.999766	0.998911
ENSG00000153563.15	CD8A	0.194528	0.845763	0.0032257	1	1	1	0.845763	0.106228	mashr_Brain_Amygdala.metaxcan_results	12093	0.999766	0.999109
ENSG00000259869.1	AL022344.7	0.194472	0.845807	0.053146	1	1	1	0.845807	0.570117	mashr_Brain_Amygdala.metaxcan_results	12093	0.999766	0.998612
ENSG00000183161.4	FANCF	-0.194461	0.845815	0.000473838	2	2	2	0.453745	0.0360271	mashr_Brain_Amygdala.metaxcan_results	12093	0.999766	0.998289
ENSG00000198298.12	ZNF485	0.194408	0.845857	0.000374345	1	1	1	0.845857	0.106899	mashr_Brain_Amygdala.metaxcan_results	12093	0.999766	0.999775
ENSG00000167397.14	VKORC1	0.194303	0.845938	0.00960729	1	1	1	0.845938	0.147036	mashr_Brain_Amygdala.metaxcan_results	12093	0.999766	0.999109
ENSG00000257647.1	RP11-701H24.3	0.19417	0.846043	1.41e-06	2	2	2	0.208742	0.00603789	mashr_Brain_Amygdala.metaxcan_results	12093	0.999766	0.998612
ENSG00000073605.18	GSDMB	-0.194103	0.846095	0.0182043	2	2	2	0.622368	0.362734	mashr_Brain_Amygdala.metaxcan_results	12093	0.999766	0.999799
ENSG00000110801.13	PSMD9	0.194062	0.846127	0.00323742	1	1	1	0.846127	0.102701	mashr_Brain_Amygdala.metaxcan_results	12093	0.999766	0.999109
ENSG00000154511.11	FAM69A	-0.194038	0.846146	0.00120391	1	1	1	0.846146	0.0645345	mashr_Brain_Amygdala.metaxcan_results	12093	0.999766	0.999799
ENSG00000272931.1	RP5-943J3.2	-0.193969	0.8462	0.00120872	1	1	1	0.8462	0.192087	mashr_Brain_Amygdala.metaxcan_results	12093	0.999766	0.999481
ENSG00000171492.14	LRRC8D	0.193969	0.8462	0.000110203	1	1	1	0.8462	0.0580005	mashr_Brain_Amygdala.metaxcan_results	12093	0.999766	0.998289
ENSG00000196639.6	HRH1	-0.193895	0.846258	7.81e-05	1	1	1	0.846258	0.0148656	mashr_Brain_Amygdala.metaxcan_results	12093	0.999766	0.998612
ENSG00000136271.10	DDX56	0.193883	0.846268	0.00142488	1	1	1	0.846268	0.171786	mashr_Brain_Amygdala.metaxcan_results	12093	0.999766	0.999782
ENSG00000188011.5	RTP5	-0.193875	0.846274	7.06e-05	1	1	1	0.846274	0.0464248	mashr_Brain_Amygdala.metaxcan_results	12093	0.999766	0.998289
ENSG00000141447.17	OSBPL1A	-0.19374	0.846379	0.000127192	2	2	2	0.229519	0.031409	mashr_Brain_Amygdala.metaxcan_results	12093	0.999766	0.998612
ENSG00000172869.14	DMXL1	0.19374	0.846379	0.00208336	1	1	1	0.846379	0.103028	mashr_Brain_Amygdala.metaxcan_results	12093	0.999766	0.999302
ENSG00000275395.4	FCGBP	-0.193708	0.846404	0.118149	2	2	2	0.495099	0.597446	mashr_Brain_Amygdala.metaxcan_results	12093	0.999766	0.999782
ENSG00000204099.11	NEU4	-0.193556	0.846524	0.0025532	1	1	1	0.846524	0.0832584	mashr_Brain_Amygdala.metaxcan_results	12093	0.999766	0.999481
ENSG00000178460.17	MCMDC2	0.193372	0.846668	0.00258623	1	1	1	0.846668	0.18253	mashr_Brain_Amygdala.metaxcan_results	12093	0.999766	0.999635
ENSG00000006606.8	CCL26	0.193294	0.846728	2.26e-06	1	1	1	0.846728	0.00200271	mashr_Brain_Amygdala.metaxcan_results	12093	0.999766	0.999109
ENSG00000173040.12	EVC2	-0.193291	0.846731	0.000141641	1	1	1	0.846731	0.018829	mashr_Brain_Amygdala.metaxcan_results	12093	0.999766	0.998289
ENSG00000176946.11	THAP4	0.193118	0.846867	0.00401996	1	1	1	0.846867	0.0960081	mashr_Brain_Amygdala.metaxcan_results	12093	0.999766	0.999775
ENSG00000196417.12	ZNF765	-0.193085	0.846893	0.0582973	1	1	1	0.846893	0.381995	mashr_Brain_Amygdala.metaxcan_results	12093	0.999766	0.999109
ENSG00000162552.14	WNT4	0.193037	0.84693	2.76e-05	1	1	1	0.84693	0.0208792	mashr_Brain_Amygdala.metaxcan_results	12093	0.999766	0.999481
ENSG00000204965.8	PCDHA5	-0.192924	0.847018	0.000534144	1	1	1	0.847018	0.0319622	mashr_Brain_Amygdala.metaxcan_results	12093	0.999766	0.998612
ENSG00000136451.8	VEZF1	0.192892	0.847044	0.000437904	2	2	2	0.0108164	0.0624114	mashr_Brain_Amygdala.metaxcan_results	12093	0.999766	0.998289
ENSG00000169679.14	BUB1	0.192827	0.847094	0.000131182	1	1	1	0.847094	0.063281	mashr_Brain_Amygdala.metaxcan_results	12093	0.999766	0.999109
ENSG00000014257.15	ACPP	0.192776	0.847134	0.107241	1	1	1	0.847134	1.23332	mashr_Brain_Amygdala.metaxcan_results	12093	0.999766	0.999859
ENSG00000162994.15	CLHC1	-0.192723	0.847176	0.207344	2	2	2	0.727666	0.864772	mashr_Brain_Amygdala.metaxcan_results	12093	0.999766	0.999109
ENSG00000066117.14	SMARCD1	0.192717	0.84718	0.00320926	2	2	2	0.683916	0.0872978	mashr_Brain_Amygdala.metaxcan_results	12093	0.999766	0.999109
ENSG00000133935.6	C14orf1	0.192569	0.847297	0.000134934	1	1	1	0.847297	0.0191327	mashr_Brain_Amygdala.metaxcan_results	12093	0.999766	0.999859
ENSG00000166359.10	WDR88	-0.192556	0.847307	0.00964213	1	1	1	0.847307	0.144862	mashr_Brain_Amygdala.metaxcan_results	12093	0.999766	0.999775
ENSG00000111215.11	PRR4	-0.192527	0.847329	0.0821555	1	1	1	0.847329	0.445599	mashr_Brain_Amygdala.metaxcan_results	12093	0.999766	0.999658
ENSG00000075651.15	PLD1	0.192517	0.847337	0.00312622	2	2	2	0.843991	0.0793658	mashr_Brain_Amygdala.metaxcan_results	12093	0.999766	0.999799
ENSG00000132952.11	USPL1	0.192353	0.847466	0.000162636	1	1	1	0.847466	0.0421736	mashr_Brain_Amygdala.metaxcan_results	12093	0.999766	0.999481
ENSG00000176971.3	FIBIN	-0.192297	0.84751	4.71e-05	1	1	1	0.84751	0.0205842	mashr_Brain_Amygdala.metaxcan_results	12093	0.999766	0.999481
ENSG00000283633.1	AC005301.9	0.192281	0.847522	0.00622235	1	2	2	0.847522	0.61106	mashr_Brain_Amygdala.metaxcan_results	12093	0.999766	0.999635
ENSG00000275263.1	RP11-1072A3.4	-0.192219	0.84757	0.0196275	1	1	1	0.84757	0.206489	mashr_Brain_Amygdala.metaxcan_results	12093	0.999766	0.998612
ENSG00000186074.18	CD300LF	-0.192172	0.847607	0.00755673	1	1	1	0.847607	0.167281	mashr_Brain_Amygdala.metaxcan_results	12093	0.999766	0.998289
ENSG00000100823.11	APEX1	0.192114	0.847653	1.2e-05	1	1	1	0.847653	0.0146701	mashr_Brain_Amygdala.metaxcan_results	12093	0.999766	0.999782
ENSG00000226853.2	AC010894.3	-0.19205	0.847703	5.53e-11	1	1	1	0.847703	1.51e-05	mashr_Brain_Amygdala.metaxcan_results	12093	0.999766	0.999302
ENSG00000136866.13	ZFP37	-0.192029	0.847719	0.00170983	1	1	1	0.847719	0.112412	mashr_Brain_Amygdala.metaxcan_results	12093	0.999766	0.999481
ENSG00000197859.9	ADAMTSL2	-0.191915	0.847809	0.00275102	1	1	1	0.847809	0.127508	mashr_Brain_Amygdala.metaxcan_results	12093	0.999766	0.998911
ENSG00000169118.17	CSNK1G1	0.191874	0.847841	9.23e-05	1	1	1	0.847841	0.0262176	mashr_Brain_Amygdala.metaxcan_results	12093	0.999766	0.998612
ENSG00000167815.11	PRDX2	-0.191764	0.847927	0.000775582	2	2	2	0.738123	0.086386	mashr_Brain_Amygdala.metaxcan_results	12093	0.999766	0.999859
ENSG00000216490.3	IFI30	-0.191753	0.847936	0.000448866	1	1	1	0.847936	0.0333942	mashr_Brain_Amygdala.metaxcan_results	12093	0.999766	0.999782
ENSG00000138756.17	BMP2K	-0.191576	0.848075	0.00421252	1	1	1	0.848075	0.295373	mashr_Brain_Amygdala.metaxcan_results	12093	0.999766	0.999799
ENSG00000124006.14	OBSL1	-0.19148	0.848149	0.0029891	1	1	1	0.848149	0.0764685	mashr_Brain_Amygdala.metaxcan_results	12093	0.999766	0.999302
ENSG00000226939.1	AC062021.1	0.191378	0.848229	0.00168895	1	1	1	0.848229	0.0683634	mashr_Brain_Amygdala.metaxcan_results	12093	0.999766	0.999302
ENSG00000136436.14	CALCOCO2	0.191367	0.848238	0.00190268	1	1	1	0.848238	0.154038	mashr_Brain_Amygdala.metaxcan_results	12093	0.999766	0.999658
ENSG00000184226.14	PCDH9	0.191331	0.848266	0.000176326	1	1	1	0.848266	0.0340306	mashr_Brain_Amygdala.metaxcan_results	12093	0.999766	0.999775
ENSG00000155465.18	SLC7A7	0.191322	0.848273	0.000519896	1	1	1	0.848273	0.0380741	mashr_Brain_Amygdala.metaxcan_results	12093	0.999766	0.999799
ENSG00000277586.2	NEFL	-0.191169	0.848393	0.000241645	1	1	1	0.848393	0.0618154	mashr_Brain_Amygdala.metaxcan_results	12093	0.999766	0.999782
ENSG00000116141.15	MARK1	0.190928	0.848582	2.82e-05	1	1	1	0.848582	0.0293366	mashr_Brain_Amygdala.metaxcan_results	12093	0.999766	0.999799
ENSG00000157111.12	TMEM171	-0.190899	0.848604	0.0862328	1	2	2	0.848604	0.414259	mashr_Brain_Amygdala.metaxcan_results	12093	0.999766	0.999859
ENSG00000267457.1	RP5-837J1.4	-0.190822	0.848665	3.23e-05	1	1	1	0.848665	0.0165855	mashr_Brain_Amygdala.metaxcan_results	12093	0.999766	0.998289
ENSG00000114354.13	TFG	-0.190729	0.848738	0.0190248	2	2	2	0.845898	0.188877	mashr_Brain_Amygdala.metaxcan_results	12093	0.999766	0.998911
ENSG00000149131.15	SERPING1	0.190711	0.848752	0.0106518	1	1	1	0.848752	0.349001	mashr_Brain_Amygdala.metaxcan_results	12093	0.999766	0.999635
ENSG00000074695.5	LMAN1	-0.190707	0.848755	0.000167101	1	1	1	0.848755	0.0399527	mashr_Brain_Amygdala.metaxcan_results	12093	0.999766	0.999635
ENSG00000152556.15	PFKM	-0.190369	0.84902	0.00237096	1	1	1	0.84902	0.12047	mashr_Brain_Amygdala.metaxcan_results	12093	0.999766	0.999481
ENSG00000271239.1	RP11-238F2.1	0.190069	0.849255	1.17e-07	1	1	1	0.849255	0.000814552	mashr_Brain_Amygdala.metaxcan_results	12093	0.999766	0.999635
ENSG00000108055.9	SMC3	0.189986	0.84932	3.9e-07	1	1	1	0.84932	0.00173492	mashr_Brain_Amygdala.metaxcan_results	12093	0.999766	0.998612
ENSG00000139200.13	PIANP	-0.189876	0.849406	0.000576124	2	2	2	0.247839	0.0338196	mashr_Brain_Amygdala.metaxcan_results	12093	0.999766	0.999109
ENSG00000111348.8	ARHGDIB	0.189839	0.849435	0.00270739	2	2	2	0.0402454	0.0652865	mashr_Brain_Amygdala.metaxcan_results	12093	0.999766	0.998612
ENSG00000148734.7	NPFFR1	-0.18951	0.849693	0.00143263	1	1	1	0.849693	0.060336	mashr_Brain_Amygdala.metaxcan_results	12093	0.999766	0.999635
ENSG00000109576.13	AADAT	0.189418	0.849765	0.0354973	1	1	1	0.849765	0.438864	mashr_Brain_Amygdala.metaxcan_results	12093	0.999766	0.999635
ENSG00000151148.13	UBE3B	0.189305	0.849854	0.00883161	1	2	2	0.849854	0.269458	mashr_Brain_Amygdala.metaxcan_results	12093	0.999766	0.999109
ENSG00000149256.15	TENM4	-0.189303	0.849856	0.00511947	2	2	2	0.781752	0.17657	mashr_Brain_Amygdala.metaxcan_results	12093	0.999766	0.999782
ENSG00000274021.1	RP11-823E8.3	-0.189222	0.849919	0.000496747	2	2	2	0.546435	0.0289089	mashr_Brain_Amygdala.metaxcan_results	12093	0.999766	0.999799
ENSG00000160199.14	PKNOX1	-0.189192	0.849942	0.00803475	2	2	2	0.566809	0.23903	mashr_Brain_Amygdala.metaxcan_results	12093	0.999766	0.999859
ENSG00000141698.16	NT5C3B	-0.189188	0.849945	0.0564243	2	2	2	0.777646	0.511682	mashr_Brain_Amygdala.metaxcan_results	12093	0.999766	0.999658
ENSG00000221916.3	C19orf73	0.188948	0.850133	0.00395218	2	2	2	0.73016	0.128864	mashr_Brain_Amygdala.metaxcan_results	12093	0.999766	0.999799
ENSG00000189366.9	ALG1L	-0.188934	0.850144	0.000848192	2	3	3	0.70796	0.0505965	mashr_Brain_Amygdala.metaxcan_results	12093	0.999766	0.998911
ENSG00000235173.6	HGH1	0.18892	0.850156	0.00794213	2	2	2	0.224653	0.30745	mashr_Brain_Amygdala.metaxcan_results	12093	0.999766	0.998612
ENSG00000106785.14	TRIM14	-0.188919	0.850156	0.0390972	1	1	1	0.850156	0.325679	mashr_Brain_Amygdala.metaxcan_results	12093	0.999766	0.998911
ENSG00000020256.19	ZFP64	0.188854	0.850208	6.65e-06	1	1	1	0.850208	0.00637503	mashr_Brain_Amygdala.metaxcan_results	12093	0.999766	0.999782
ENSG00000164096.12	C4orf3	-0.188651	0.850367	3.6e-05	1	1	1	0.850367	0.00946805	mashr_Brain_Amygdala.metaxcan_results	12093	0.999766	0.999775
ENSG00000117305.14	HMGCL	0.188266	0.850668	0.0517513	2	2	2	0.667173	0.182762	mashr_Brain_Amygdala.metaxcan_results	12093	0.999766	0.999109
ENSG00000152439.12	ZNF773	0.188132	0.850773	0.00230542	1	1	1	0.850773	0.305	mashr_Brain_Amygdala.metaxcan_results	12093	0.999766	0.999799
ENSG00000274897.2	PANO1	-0.188104	0.850795	6.76e-08	1	1	1	0.850795	0.00080363	mashr_Brain_Amygdala.metaxcan_results	12093	0.999766	0.999658
ENSG00000105618.13	PRPF31	0.18803	0.850853	0.173837	3	3	3	0.839172	1.30457	mashr_Brain_Amygdala.metaxcan_results	12093	0.999766	0.999859
ENSG00000148411.7	NACC2	0.18793	0.850931	0.00229102	2	2	2	0.147748	0.303294	mashr_Brain_Amygdala.metaxcan_results	12093	0.999766	0.999302
ENSG00000145425.9	RPS3A	-0.187827	0.851012	0.00167611	2	2	2	0.558901	0.200171	mashr_Brain_Amygdala.metaxcan_results	12093	0.999766	0.999658
ENSG00000119723.16	COQ6	0.187688	0.851121	0.0565455	2	2	2	0.634354	0.297766	mashr_Brain_Amygdala.metaxcan_results	12093	0.999766	0.999481
ENSG00000123200.16	ZC3H13	0.187684	0.851124	9.15e-05	1	1	1	0.851124	0.104324	mashr_Brain_Amygdala.metaxcan_results	12093	0.999766	0.999635
ENSG00000228049.7	POLR2J2	-0.187422	0.85133	0.331208	1	2	2	0.85133	1.18465	mashr_Brain_Amygdala.metaxcan_results	12093	0.999766	0.999109
ENSG00000196453.7	ZNF777	-0.187328	0.851403	2.71e-06	1	1	1	0.851403	0.00591072	mashr_Brain_Amygdala.metaxcan_results	12093	0.999766	0.999775
ENSG00000152078.9	TMEM56	0.187268	0.851451	0.000733878	1	1	1	0.851451	0.0389403	mashr_Brain_Amygdala.metaxcan_results	12093	0.999766	0.999859
ENSG00000246898.1	LINC00920	0.186986	0.851672	0.238591	1	1	1	0.851672	0.648598	mashr_Brain_Amygdala.metaxcan_results	12093	0.999766	0.999782
ENSG00000268043.7	NBPF12	-0.186899	0.85174	0.0370058	2	2	2	0.598274	0.734176	mashr_Brain_Amygdala.metaxcan_results	12093	0.999766	0.999799
ENSG00000186354.10	C9orf47	0.186771	0.85184	0.00269376	2	2	2	0.856308	0.049597	mashr_Brain_Amygdala.metaxcan_results	12093	0.999766	0.999782
ENSG00000271344.1	RP11-274B21.9	-0.186676	0.851915	0.0694548	2	2	2	0.607614	0.272824	mashr_Brain_Amygdala.metaxcan_results	12093	0.999766	0.998289
ENSG00000283297.1	RP4-816N1.8	0.186654	0.851932	0.0166445	1	1	1	0.851932	0.248265	mashr_Brain_Amygdala.metaxcan_results	12093	0.999766	0.999782
ENSG00000133710.15	SPINK5	-0.186606	0.85197	2.31e-05	1	1	1	0.85197	0.00829764	mashr_Brain_Amygdala.metaxcan_results	12093	0.999766	0.998911
ENSG00000165914.14	TTC7B	-0.186539	0.852022	0.000504712	1	1	1	0.852022	0.0950776	mashr_Brain_Amygdala.metaxcan_results	12093	0.999766	0.999782
ENSG00000053900.10	ANAPC4	0.186511	0.852044	0.0714018	2	2	2	0.673348	0.405356	mashr_Brain_Amygdala.metaxcan_results	12093	0.999766	0.999109
ENSG00000143125.5	PROK1	-0.186336	0.852182	0.00017707	1	1	1	0.852182	0.0293115	mashr_Brain_Amygdala.metaxcan_results	12093	0.999766	0.998289
ENSG00000105655.18	ISYNA1	0.186319	0.852195	0.000223395	1	1	1	0.852195	0.0258072	mashr_Brain_Amygdala.metaxcan_results	12093	0.999766	0.999775
ENSG00000141499.16	WRAP53	0.186273	0.85223	4.62e-05	1	1	1	0.85223	0.0153413	mashr_Brain_Amygdala.metaxcan_results	12093	0.999766	0.999481
ENSG00000172380.5	GNG12	0.186242	0.852255	7.44e-08	1	1	1	0.852255	0.00135351	mashr_Brain_Amygdala.metaxcan_results	12093	0.999766	0.999658
ENSG00000109814.11	UGDH	0.186117	0.852353	0.000127338	1	1	1	0.852353	0.0623469	mashr_Brain_Amygdala.metaxcan_results	12093	0.999766	0.999775
ENSG00000266904.5	LINC00663	0.186057	0.8524	0.113492	3	3	3	0.24654	0.917723	mashr_Brain_Amygdala.metaxcan_results	12093	0.999766	0.999109
ENSG00000226277.1	AC105393.2	0.18603	0.852421	8.32e-06	1	1	1	0.852421	0.00991395	mashr_Brain_Amygdala.metaxcan_results	12093	0.999766	0.999658
ENSG00000140983.13	RHOT2	0.186026	0.852424	0.00162601	1	1	1	0.852424	0.312369	mashr_Brain_Amygdala.metaxcan_results	12093	0.999766	0.999481
ENSG00000105443.13	CYTH2	0.185937	0.852494	0.0302043	2	2	2	0.461907	0.33158	mashr_Brain_Amygdala.metaxcan_results	12093	0.999766	0.999635
ENSG00000014216.15	CAPN1	0.185826	0.852581	1.29e-05	1	2	2	0.852581	0.00768283	mashr_Brain_Amygdala.metaxcan_results	12093	0.999766	0.998612
ENSG00000188976.10	NOC2L	-0.185721	0.852663	0.00809785	1	1	1	0.852663	0.338908	mashr_Brain_Amygdala.metaxcan_results	12093	0.999766	0.999109
ENSG00000150361.11	KLHL1	0.18562	0.852743	0.0216621	1	1	1	0.852743	0.241999	mashr_Brain_Amygdala.metaxcan_results	12093	0.999766	0.999775
ENSG00000153048.10	CARHSP1	0.185535	0.852809	0.000154599	1	1	1	0.852809	0.0385414	mashr_Brain_Amygdala.metaxcan_results	12093	0.999766	0.999859
ENSG00000123999.4	INHA	-0.185428	0.852893	0.00651867	1	1	1	0.852893	0.132676	mashr_Brain_Amygdala.metaxcan_results	12093	0.999766	0.999782
ENSG00000115825.9	PRKD3	0.185425	0.852896	0.025401	2	2	2	0.318668	0.22515	mashr_Brain_Amygdala.metaxcan_results	12093	0.999766	0.999799
ENSG00000105197.10	TIMM50	-0.185247	0.853035	0.000207791	2	2	2	0.861371	0.0255809	mashr_Brain_Amygdala.metaxcan_results	12093	0.999766	0.999302
ENSG00000196460.12	RFX8	-0.185123	0.853133	0.000603218	1	1	1	0.853133	0.0716924	mashr_Brain_Amygdala.metaxcan_results	12093	0.999766	0.999859
ENSG00000198937.8	CCDC167	0.18483	0.853363	0.0538071	1	1	1	0.853363	0.364849	mashr_Brain_Amygdala.metaxcan_results	12093	0.999766	0.999302
ENSG00000139985.6	ADAM21	-0.184713	0.853454	0.0155276	1	1	1	0.853454	0.162767	mashr_Brain_Amygdala.metaxcan_results	12093	0.999766	0.999782
ENSG00000213463.4	SYNJ2BP	-0.184713	0.853454	0.00272348	1	1	1	0.853454	0.0677651	mashr_Brain_Amygdala.metaxcan_results	12093	0.999766	0.998911
ENSG00000176597.11	B3GNT5	-0.184699	0.853465	3.51e-06	1	1	1	0.853465	0.00930269	mashr_Brain_Amygdala.metaxcan_results	12093	0.999766	0.999782
ENSG00000235823.1	OLMALINC	0.184688	0.853474	0.00378258	1	1	1	0.853474	0.12225	mashr_Brain_Amygdala.metaxcan_results	12093	0.999766	0.999481
ENSG00000134278.15	SPIRE1	0.184666	0.853491	0.000637415	1	1	1	0.853491	0.0341119	mashr_Brain_Amygdala.metaxcan_results	12093	0.999766	0.999109
ENSG00000113205.5	PCDHB3	0.184393	0.853705	0.0793598	2	2	2	0.879903	0.589888	mashr_Brain_Amygdala.metaxcan_results	12093	0.999766	0.999481
ENSG00000167637.16	ZNF283	0.184381	0.853714	0.00857475	1	1	1	0.853714	0.13781	mashr_Brain_Amygdala.metaxcan_results	12093	0.999766	0.999799
ENSG00000159871.14	LYPD5	0.184381	0.853714	0.00456878	1	1	1	0.853714	0.100593	mashr_Brain_Amygdala.metaxcan_results	12093	0.999766	0.999109
ENSG00000164808.16	SPIDR	-0.184237	0.853827	0.0116371	1	2	2	0.853827	0.165749	mashr_Brain_Amygdala.metaxcan_results	12093	0.999766	0.998612
ENSG00000100387.8	RBX1	0.183953	0.85405	6.96e-05	1	1	1	0.85405	0.0299474	mashr_Brain_Amygdala.metaxcan_results	12093	0.999766	0.999481
ENSG00000131475.6	VPS25	0.183894	0.854097	2.06e-05	1	1	1	0.854097	0.00967331	mashr_Brain_Amygdala.metaxcan_results	12093	0.999766	0.999302
ENSG00000139697.13	SBNO1	0.183879	0.854108	8.61e-05	1	1	1	0.854108	0.0718725	mashr_Brain_Amygdala.metaxcan_results	12093	0.999766	0.999859
ENSG00000172167.7	MTBP	0.183852	0.854129	0.0679658	1	1	1	0.854129	0.399627	mashr_Brain_Amygdala.metaxcan_results	12093	0.999766	0.999635
ENSG00000172172.7	MRPL13	-0.183852	0.854129	0.000879368	1	1	1	0.854129	0.0454563	mashr_Brain_Amygdala.metaxcan_results	12093	0.999766	0.999635
ENSG00000171222.10	SCAND1	0.183816	0.854158	0.000949365	1	1	1	0.854158	0.0695491	mashr_Brain_Amygdala.metaxcan_results	12093	0.999766	0.999799
ENSG00000090432.6	MUL1	-0.18353	0.854382	0.245471	2	2	2	0.67954	0.472638	mashr_Brain_Amygdala.metaxcan_results	12093	0.999766	0.999658
ENSG00000140932.9	CMTM2	-0.183495	0.85441	0.00785342	1	1	1	0.85441	0.24629	mashr_Brain_Amygdala.metaxcan_results	12093	0.999766	0.999481
ENSG00000106829.18	TLE4	-0.183477	0.854424	5.84e-05	1	1	1	0.854424	0.0117179	mashr_Brain_Amygdala.metaxcan_results	12093	0.999766	0.999635
ENSG00000241954.1	RP1-149A16.17	-0.183459	0.854438	0.0288401	1	1	1	0.854438	0.288132	mashr_Brain_Amygdala.metaxcan_results	12093	0.999766	0.998612
ENSG00000091317.7	CMTM6	-0.183437	0.854455	0.00155316	1	1	1	0.854455	0.0816424	mashr_Brain_Amygdala.metaxcan_results	12093	0.999766	0.998289
ENSG00000179044.15	EXOC3L1	0.18335	0.854523	8.39e-06	1	1	1	0.854523	0.00830324	mashr_Brain_Amygdala.metaxcan_results	12093	0.999766	0.999109
ENSG00000198554.11	WDHD1	0.183325	0.854543	0.0125553	1	1	1	0.854543	0.153607	mashr_Brain_Amygdala.metaxcan_results	12093	0.999766	0.999775
ENSG00000105447.12	GRWD1	-0.183161	0.854672	0.0755839	2	2	2	0.740678	0.402206	mashr_Brain_Amygdala.metaxcan_results	12093	0.999766	0.999859
ENSG00000129932.7	DOHH	0.183127	0.854698	0.0152845	2	2	2	0.811276	0.157889	mashr_Brain_Amygdala.metaxcan_results	12093	0.999766	0.999782
ENSG00000197217.12	ENTPD4	-0.183076	0.854739	0.0103032	2	2	2	0.827226	0.140999	mashr_Brain_Amygdala.metaxcan_results	12093	0.999766	0.998911
ENSG00000274712.1	RP11-147L13.15	0.182981	0.854813	0.0301623	1	2	2	0.854813	0.345214	mashr_Brain_Amygdala.metaxcan_results	12093	0.999766	0.999799
ENSG00000256436.1	TAS2R31	-0.182967	0.854824	0.000959038	2	2	2	0.595976	0.0354849	mashr_Brain_Amygdala.metaxcan_results	12093	0.999766	0.999302
ENSG00000169967.16	MAP3K2	-0.182966	0.854825	0.00429199	1	1	1	0.854825	0.103171	mashr_Brain_Amygdala.metaxcan_results	12093	0.999766	0.999775
ENSG00000141497.13	ZMYND15	0.18291	0.854869	0.0411443	2	2	2	0.849219	0.224023	mashr_Brain_Amygdala.metaxcan_results	12093	0.999766	0.999635
ENSG00000107960.10	STN1	-0.182835	0.854928	0.00725297	2	2	2	0.207308	0.167396	mashr_Brain_Amygdala.metaxcan_results	12093	0.999766	0.999775
ENSG00000166106.3	ADAMTS15	0.182809	0.854948	1.77e-05	1	1	1	0.854948	0.0208959	mashr_Brain_Amygdala.metaxcan_results	12093	0.999766	0.999635
ENSG00000165695.9	AK8	-0.182753	0.854992	0.199776	2	2	2	0.506573	0.52277	mashr_Brain_Amygdala.metaxcan_results	12093	0.999766	0.999782
ENSG00000114030.12	KPNA1	-0.182394	0.855273	0.0195215	2	2	2	0.83702	0.179716	mashr_Brain_Amygdala.metaxcan_results	12093	0.999766	0.998289
ENSG00000175315.2	CST6	0.182349	0.855309	0.016274	1	1	1	0.855309	0.228728	mashr_Brain_Amygdala.metaxcan_results	12093	0.999766	0.999782
ENSG00000166704.11	ZNF606	-0.182347	0.85531	0.00107266	2	2	2	0.689339	0.127886	mashr_Brain_Amygdala.metaxcan_results	12093	0.999766	0.999635
ENSG00000163807.5	KIAA1143	-0.182337	0.855318	0.00343648	2	2	2	0.28153	0.0683736	mashr_Brain_Amygdala.metaxcan_results	12093	0.999766	0.999481
ENSG00000162222.13	TTC9C	-0.182267	0.855373	0.0165642	1	1	1	0.855373	0.202432	mashr_Brain_Amygdala.metaxcan_results	12093	0.999766	0.998289
ENSG00000168438.14	CDC40	0.182014	0.855571	0.000126137	1	1	1	0.855571	0.0386125	mashr_Brain_Amygdala.metaxcan_results	12093	0.999766	0.999635
ENSG00000128271.21	ADORA2A	0.181948	0.855624	0.000776239	1	1	1	0.855624	0.215826	mashr_Brain_Amygdala.metaxcan_results	12093	0.999766	0.999635
ENSG00000273821.1	RP5-963E22.6	-0.18174	0.855786	0.000865054	1	1	1	0.855786	0.054141	mashr_Brain_Amygdala.metaxcan_results	12093	0.999766	0.999859
ENSG00000110455.13	ACCS	-0.181691	0.855826	0.367119	3	3	3	0.684427	0.841726	mashr_Brain_Amygdala.metaxcan_results	12093	0.999766	0.998612
ENSG00000187045.16	TMPRSS6	0.181644	0.855863	0.00202843	1	1	1	0.855863	0.117645	mashr_Brain_Amygdala.metaxcan_results	12093	0.999766	0.999635
ENSG00000103245.13	NARFL	0.181481	0.85599	0.0554327	1	1	1	0.85599	0.446065	mashr_Brain_Amygdala.metaxcan_results	12093	0.999766	0.998289
ENSG00000155792.9	DEPTOR	-0.18139	0.856061	9.32e-05	1	1	1	0.856061	0.0408521	mashr_Brain_Amygdala.metaxcan_results	12093	0.999766	0.999481
ENSG00000176945.16	MUC20	-0.181218	0.856197	0.0859215	1	3	3	0.856197	0.614223	mashr_Brain_Amygdala.metaxcan_results	12093	0.999766	0.998612
ENSG00000136286.14	MYO1G	0.181162	0.85624	4.64e-05	1	1	1	0.85624	0.0140112	mashr_Brain_Amygdala.metaxcan_results	12093	0.999766	0.999658
ENSG00000196576.14	PLXNB2	-0.180972	0.85639	0.000415893	2	2	2	0.774593	0.0860532	mashr_Brain_Amygdala.metaxcan_results	12093	0.999766	0.999481
ENSG00000131495.8	NDUFA2	-0.180951	0.856406	0.0065581	2	2	2	0.415478	0.0680818	mashr_Brain_Amygdala.metaxcan_results	12093	0.999766	0.999109
ENSG00000164744.12	SUN3	0.1809	0.856446	1.85e-10	1	1	1	0.856446	1.96e-05	mashr_Brain_Amygdala.metaxcan_results	12093	0.999766	0.999658
ENSG00000115155.16	OTOF	-0.180862	0.856476	4.97e-06	1	1	1	0.856476	0.00333637	mashr_Brain_Amygdala.metaxcan_results	12093	0.999766	0.999782
ENSG00000175110.11	MRPS22	-0.18077	0.856548	1.07e-06	1	1	1	0.856548	0.00571178	mashr_Brain_Amygdala.metaxcan_results	12093	0.999766	0.999481
ENSG00000110324.10	IL10RA	-0.180506	0.856755	0.000509632	1	1	1	0.856755	0.0776131	mashr_Brain_Amygdala.metaxcan_results	12093	0.999766	0.999775
ENSG00000230510.6	PPP5D1	0.180428	0.856816	0.0224053	1	1	1	0.856816	0.742938	mashr_Brain_Amygdala.metaxcan_results	12093	0.999766	0.999782
ENSG00000229214.1	LINC00242	0.180419	0.856824	1.6e-12	1	1	1	0.856824	2.33e-06	mashr_Brain_Amygdala.metaxcan_results	12093	0.999766	0.999109
ENSG00000204713.10	TRIM27	0.18041	0.856831	0.00253419	1	1	1	0.856831	0.229097	mashr_Brain_Amygdala.metaxcan_results	12093	0.999766	0.999635
ENSG00000134940.13	ACRV1	-0.180389	0.856847	0.000526675	1	1	1	0.856847	0.0444207	mashr_Brain_Amygdala.metaxcan_results	12093	0.999766	0.999799
ENSG00000161960.14	EIF4A1	-0.180369	0.856863	0.0016847	1	1	1	0.856863	0.0582585	mashr_Brain_Amygdala.metaxcan_results	12093	0.999766	0.999302
ENSG00000163820.14	FYCO1	-0.180338	0.856887	0.00435547	1	1	1	0.856887	0.300343	mashr_Brain_Amygdala.metaxcan_results	12093	0.999766	0.999799
ENSG00000125149.11	C16orf70	-0.180326	0.856896	1.41e-05	2	2	2	0.891051	0.0116343	mashr_Brain_Amygdala.metaxcan_results	12093	0.999766	0.999775
ENSG00000133226.16	SRRM1	-0.180288	0.856927	0.000586466	1	1	1	0.856927	0.0347593	mashr_Brain_Amygdala.metaxcan_results	12093	0.999766	0.998289
ENSG00000185988.11	PLK5	-0.180145	0.857039	0.0312548	2	2	2	0.662849	0.238769	mashr_Brain_Amygdala.metaxcan_results	12093	0.999766	0.999109
ENSG00000188171.15	ZNF626	-0.180036	0.857124	0.0147318	1	2	2	0.857124	0.170812	mashr_Brain_Amygdala.metaxcan_results	12093	0.999766	0.999782
ENSG00000105708.8	ZNF14	-0.17992	0.857216	0.00862504	2	2	2	0.869227	0.125845	mashr_Brain_Amygdala.metaxcan_results	12093	0.999766	0.999658
ENSG00000164442.9	CITED2	-0.179901	0.85723	0.000132203	1	1	1	0.85723	0.089069	mashr_Brain_Amygdala.metaxcan_results	12093	0.999766	0.999302
ENSG00000184113.9	CLDN5	0.179866	0.857258	0.000215047	2	2	2	0.246195	0.0611308	mashr_Brain_Amygdala.metaxcan_results	12093	0.999766	0.999109
ENSG00000136010.13	ALDH1L2	-0.179819	0.857295	0.0521476	1	1	1	0.857295	0.448766	mashr_Brain_Amygdala.metaxcan_results	12093	0.999766	0.999775
ENSG00000173517.10	PEAK1	-0.179795	0.857313	0.0301551	2	2	2	0.0330354	0.280717	mashr_Brain_Amygdala.metaxcan_results	12093	0.999766	0.998289
ENSG00000075914.12	EXOSC7	0.179775	0.857329	0.000467751	1	1	1	0.857329	0.0363679	mashr_Brain_Amygdala.metaxcan_results	12093	0.999766	0.999775
ENSG00000112081.16	SRSF3	0.179712	0.857379	0.000154758	2	2	2	0.78339	0.0195376	mashr_Brain_Amygdala.metaxcan_results	12093	0.999766	0.999109
ENSG00000092529.23	CAPN3	-0.179707	0.857383	0.00016032	3	3	3	0.500194	0.0595114	mashr_Brain_Amygdala.metaxcan_results	12093	0.999766	0.999859
ENSG00000172986.12	GXYLT2	0.179631	0.857442	0.0678973	1	2	2	0.857442	0.375161	mashr_Brain_Amygdala.metaxcan_results	12093	0.999766	0.998911
ENSG00000128510.10	CPA4	0.179607	0.857461	0.000690773	1	1	1	0.857461	0.086916	mashr_Brain_Amygdala.metaxcan_results	12093	0.999766	0.999658
ENSG00000114209.14	PDCD10	-0.179501	0.857545	0.00853702	2	2	2	0.409082	0.0826669	mashr_Brain_Amygdala.metaxcan_results	12093	0.999766	0.999859
ENSG00000215244.2	RP11-563J2.2	-0.179404	0.857621	0.00473581	1	1	1	0.857621	0.0965349	mashr_Brain_Amygdala.metaxcan_results	12093	0.999766	0.998612
ENSG00000174233.11	ADCY6	-0.179343	0.857668	0.00783184	2	2	2	0.184309	0.248094	mashr_Brain_Amygdala.metaxcan_results	12093	0.999766	0.999799
ENSG00000197498.12	RPF2	0.179162	0.857811	0.00277975	1	1	1	0.857811	0.261685	mashr_Brain_Amygdala.metaxcan_results	12093	0.999766	0.999302
ENSG00000071564.14	TCF3	0.179026	0.857918	0.000824419	1	1	1	0.857918	0.094997	mashr_Brain_Amygdala.metaxcan_results	12093	0.999766	0.998612
ENSG00000272922.1	RP11-329B9.5	0.178954	0.857974	0.00798135	1	1	1	0.857974	0.118464	mashr_Brain_Amygdala.metaxcan_results	12093	0.999766	0.999658
ENSG00000262228.2	RP11-676J12.4	-0.178504	0.858327	0.00583045	1	1	1	0.858327	0.131983	mashr_Brain_Amygdala.metaxcan_results	12093	0.999766	0.999775
ENSG00000086506.2	HBQ1	0.178488	0.85834	0.00273252	1	1	1	0.85834	0.100375	mashr_Brain_Amygdala.metaxcan_results	12093	0.999766	0.998289
ENSG00000248677.1	LINC02102	-0.178449	0.858371	0.00257339	2	2	2	0.591822	0.153162	mashr_Brain_Amygdala.metaxcan_results	12093	0.999766	0.999658
ENSG00000249709.7	ZNF564	-0.178327	0.858466	4.91e-07	2	2	2	0.195248	0.00194189	mashr_Brain_Amygdala.metaxcan_results	12093	0.999766	0.999775
ENSG00000265681.7	RPL17	0.178326	0.858467	0.00024572	2	2	2	0.773436	0.021022	mashr_Brain_Amygdala.metaxcan_results	12093	0.999766	0.999799
ENSG00000107020.9	PLGRKT	0.178303	0.858485	0.0167784	2	2	2	0.328216	0.178545	mashr_Brain_Amygdala.metaxcan_results	12093	0.999766	0.999782
ENSG00000128886.11	ELL3	0.178294	0.858492	5.75e-05	1	2	2	0.858492	0.0149669	mashr_Brain_Amygdala.metaxcan_results	12093	0.999766	0.998911
ENSG00000248455.5	LINC02217	-0.178253	0.858525	0.020997	1	1	1	0.858525	0.264324	mashr_Brain_Amygdala.metaxcan_results	12093	0.999766	0.999782
ENSG00000135842.16	FAM129A	-0.177988	0.858732	8.75e-07	1	1	1	0.858732	0.00249566	mashr_Brain_Amygdala.metaxcan_results	12093	0.999766	0.999635
ENSG00000116032.5	GRIN3B	0.17793	0.858778	0.00113431	1	1	1	0.858778	0.0688716	mashr_Brain_Amygdala.metaxcan_results	12093	0.999766	0.999109
ENSG00000112378.11	PERP	-0.177779	0.858896	0.0580249	1	1	1	0.858896	0.368017	mashr_Brain_Amygdala.metaxcan_results	12093	0.999766	0.999481
ENSG00000144331.18	ZNF385B	0.177708	0.858952	3.3e-05	1	1	1	0.858952	0.0228327	mashr_Brain_Amygdala.metaxcan_results	12093	0.999766	0.999859
ENSG00000276231.4	PIK3R6	-0.177647	0.859	0.00138453	1	1	1	0.859	0.0534858	mashr_Brain_Amygdala.metaxcan_results	12093	0.999766	0.999109
ENSG00000128606.12	LRRC17	-0.177538	0.859086	0.00278867	2	2	2	0.684497	0.0780565	mashr_Brain_Amygdala.metaxcan_results	12093	0.999766	0.999635
ENSG00000142875.19	PRKACB	0.177512	0.859106	2.81e-05	2	2	2	0.00890935	0.0248126	mashr_Brain_Amygdala.metaxcan_results	12093	0.999766	0.999782
ENSG00000119446.13	RBM18	0.177077	0.859448	0.0100148	2	2	2	0.362063	0.278867	mashr_Brain_Amygdala.metaxcan_results	12093	0.999766	0.999859
ENSG00000129437.9	KLK14	0.176872	0.859609	2.07e-05	1	1	1	0.859609	0.00948719	mashr_Brain_Amygdala.metaxcan_results	12093	0.999766	0.999859
ENSG00000256537.4	SMIM10L1	0.176835	0.859638	0.00336484	2	3	3	0.712281	0.15909	mashr_Brain_Amygdala.metaxcan_results	12093	0.999766	0.999635
ENSG00000165678.20	GHITM	-0.176829	0.859643	0.0171542	2	2	2	0.599492	0.548237	mashr_Brain_Amygdala.metaxcan_results	12093	0.999766	0.999109
ENSG00000242553.1	AP001432.14	0.176744	0.859709	0.00178264	2	2	2	0.478262	0.067661	mashr_Brain_Amygdala.metaxcan_results	12093	0.999766	0.999302
ENSG00000137193.13	PIM1	-0.176662	0.859774	5.12e-06	1	1	1	0.859774	0.00363727	mashr_Brain_Amygdala.metaxcan_results	12093	0.999766	0.999481
ENSG00000075340.22	ADD2	-0.176616	0.85981	0.000440263	1	1	1	0.85981	0.0338231	mashr_Brain_Amygdala.metaxcan_results	12093	0.999766	0.999775
ENSG00000214029.4	ZNF891	0.176495	0.859905	0.0670906	1	1	1	0.859905	0.547225	mashr_Brain_Amygdala.metaxcan_results	12093	0.999766	0.998612
ENSG00000148229.12	POLE3	0.176464	0.85993	0.00434895	1	1	1	0.85993	0.101928	mashr_Brain_Amygdala.metaxcan_results	12093	0.999766	0.999658
ENSG00000135390.17	ATP5G2	0.176335	0.860031	0.131196	2	2	2	0.319943	0.384498	mashr_Brain_Amygdala.metaxcan_results	12093	0.999766	0.999109
ENSG00000099338.22	CATSPERG	0.176246	0.8601	0.0114112	2	2	2	0.355161	0.298335	mashr_Brain_Amygdala.metaxcan_results	12093	0.999766	0.999109
ENSG00000240694.8	PNMA2	-0.176217	0.860124	0.000288058	1	1	1	0.860124	0.0352138	mashr_Brain_Amygdala.metaxcan_results	12093	0.999766	0.999775
ENSG00000134440.11	NARS	-0.176132	0.86019	0.000200195	1	1	1	0.86019	0.0451665	mashr_Brain_Amygdala.metaxcan_results	12093	0.999766	0.999775
ENSG00000205795.4	CYS1	0.176071	0.860238	4.46e-07	1	1	1	0.860238	0.00251522	mashr_Brain_Amygdala.metaxcan_results	12093	0.999766	0.999658
ENSG00000170525.19	PFKFB3	0.175966	0.860321	0.00119001	2	2	2	0.828837	0.121166	mashr_Brain_Amygdala.metaxcan_results	12093	0.999766	0.999635
ENSG00000176641.10	RNF152	-0.175676	0.860548	0.000276656	1	1	1	0.860548	0.0485519	mashr_Brain_Amygdala.metaxcan_results	12093	0.999766	0.998289
ENSG00000119673.14	ACOT2	0.175274	0.860865	0.123324	3	4	4	0.494992	0.426044	mashr_Brain_Amygdala.metaxcan_results	12093	0.999766	0.999782
ENSG00000244041.7	LINC01011	0.175255	0.860879	0.00195892	1	2	2	0.860879	0.244537	mashr_Brain_Amygdala.metaxcan_results	12093	0.999766	0.999799
ENSG00000171940.13	ZNF217	-0.175186	0.860933	1.78e-06	1	1	1	0.860933	0.0060765	mashr_Brain_Amygdala.metaxcan_results	12093	0.999766	0.999775
ENSG00000273702.1	RP11-758H9.2	-0.175177	0.860941	0.0111955	2	2	2	0.483446	0.361712	mashr_Brain_Amygdala.metaxcan_results	12093	0.999766	0.999635
ENSG00000144857.14	BOC	0.175042	0.861047	0.0106304	1	1	1	0.861047	0.194447	mashr_Brain_Amygdala.metaxcan_results	12093	0.999766	0.999481
ENSG00000167081.16	PBX3	-0.174984	0.861092	0.000313739	1	1	1	0.861092	0.039866	mashr_Brain_Amygdala.metaxcan_results	12093	0.999766	0.999782
ENSG00000003400.14	CASP10	-0.174979	0.861096	0.0009042	1	1	1	0.861096	0.0877745	mashr_Brain_Amygdala.metaxcan_results	12093	0.999766	0.998612
ENSG00000167280.16	ENGASE	0.174972	0.861102	0.000139781	1	1	1	0.861102	0.025477	mashr_Brain_Amygdala.metaxcan_results	12093	0.999766	0.999782
ENSG00000163879.10	DNALI1	-0.174914	0.861147	0.104974	2	2	2	0.203386	0.619621	mashr_Brain_Amygdala.metaxcan_results	12093	0.999766	0.999109
ENSG00000180089.5	TMEM86B	-0.174842	0.861204	0.04519	1	1	1	0.861204	0.384957	mashr_Brain_Amygdala.metaxcan_results	12093	0.999766	0.999109
ENSG00000182272.11	B4GALNT4	-0.174701	0.861315	0.0102823	1	1	1	0.861315	0.210386	mashr_Brain_Amygdala.metaxcan_results	12093	0.999766	0.998289
ENSG00000143196.4	DPT	-0.174606	0.861389	0.00963054	2	2	2	0.499519	0.157174	mashr_Brain_Amygdala.metaxcan_results	12093	0.999766	0.999799
ENSG00000033867.16	SLC4A7	-0.174466	0.861499	1.48e-07	1	1	1	0.861499	0.00190645	mashr_Brain_Amygdala.metaxcan_results	12093	0.999766	0.998911
ENSG00000162946.21	DISC1	0.174429	0.861528	0.000403362	1	1	1	0.861528	0.0313745	mashr_Brain_Amygdala.metaxcan_results	12093	0.999766	0.999799
ENSG00000188428.19	BLOC1S5	0.174411	0.861543	0.000627578	2	2	2	0.670146	0.0799752	mashr_Brain_Amygdala.metaxcan_results	12093	0.999766	0.999109
ENSG00000086288.11	NME8	-0.174395	0.861555	0.0309208	2	2	2	0.86963	0.30577	mashr_Brain_Amygdala.metaxcan_results	12093	0.999766	0.998911
ENSG00000021762.19	OSBPL5	0.174251	0.861668	0.00491343	1	2	2	0.861668	0.124517	mashr_Brain_Amygdala.metaxcan_results	12093	0.999766	0.998289
ENSG00000213889.10	PPM1N	-0.174171	0.861731	0.0486185	1	1	1	0.861731	0.292017	mashr_Brain_Amygdala.metaxcan_results	12093	0.999766	0.999782
ENSG00000242110.7	AMACR	0.174152	0.861746	0.118661	1	2	2	0.861746	0.551818	mashr_Brain_Amygdala.metaxcan_results	12093	0.999766	0.998911
ENSG00000127472.10	PLA2G5	0.174019	0.86185	0.0864423	2	2	2	0.731414	0.378387	mashr_Brain_Amygdala.metaxcan_results	12093	0.999766	0.999799
ENSG00000174032.16	SLC25A30	0.173976	0.861884	1.59e-06	1	1	1	0.861884	0.00532924	mashr_Brain_Amygdala.metaxcan_results	12093	0.999766	0.999859
ENSG00000161010.14	MRNIP	0.173957	0.861899	0.0848105	1	1	1	0.861899	0.409438	mashr_Brain_Amygdala.metaxcan_results	12093	0.999766	0.999859
ENSG00000078487.17	ZCWPW1	-0.173934	0.861918	0.0911059	1	1	1	0.861918	0.517013	mashr_Brain_Amygdala.metaxcan_results	12093	0.999766	0.998911
ENSG00000176248.8	ANAPC2	0.173801	0.862022	0.000209549	1	1	1	0.862022	0.0612631	mashr_Brain_Amygdala.metaxcan_results	12093	0.999766	0.999302
ENSG00000065970.8	FOXJ2	-0.173573	0.862201	0.0129889	1	1	1	0.862201	0.179702	mashr_Brain_Amygdala.metaxcan_results	12093	0.999766	0.998289
ENSG00000213614.9	HEXA	0.173533	0.862232	0.0133007	1	1	1	0.862232	0.356446	mashr_Brain_Amygdala.metaxcan_results	12093	0.999766	0.999658
ENSG00000115919.14	KYNU	-0.173493	0.862264	0.0105218	2	2	2	0.876794	0.316795	mashr_Brain_Amygdala.metaxcan_results	12093	0.999766	0.998612
ENSG00000250571.6	GLI4	-0.173328	0.862394	1.97e-05	1	1	1	0.862394	0.00639255	mashr_Brain_Amygdala.metaxcan_results	12093	0.999766	0.999658
ENSG00000185433.8	LINC00158	0.173312	0.862406	1.14e-05	1	1	1	0.862406	0.0153378	mashr_Brain_Amygdala.metaxcan_results	12093	0.999766	0.998289
ENSG00000179943.7	FIZ1	0.173017	0.862638	0.000431077	2	2	2	0.498583	0.0554936	mashr_Brain_Amygdala.metaxcan_results	12093	0.999766	0.998289
ENSG00000179241.12	LDLRAD3	-0.172844	0.862774	0.00105938	1	1	1	0.862774	0.148124	mashr_Brain_Amygdala.metaxcan_results	12093	0.999766	0.999782
ENSG00000111142.13	METAP2	-0.172665	0.862915	8.13e-06	1	1	1	0.862915	0.00494119	mashr_Brain_Amygdala.metaxcan_results	12093	0.999766	0.999481
ENSG00000171051.8	FPR1	-0.172526	0.863024	0.0127426	1	1	1	0.863024	0.177021	mashr_Brain_Amygdala.metaxcan_results	12093	0.999766	0.999859
ENSG00000121005.8	CRISPLD1	-0.172197	0.863283	0.0467519	2	2	2	0.590333	0.190153	mashr_Brain_Amygdala.metaxcan_results	12093	0.999766	0.999109
ENSG00000163545.8	NUAK2	0.172028	0.863415	0.00611691	1	2	2	0.863415	0.129751	mashr_Brain_Amygdala.metaxcan_results	12093	0.999766	0.999109
ENSG00000272141.1	RP11-465B22.8	0.171672	0.863695	2.57e-05	1	1	1	0.863695	0.02801	mashr_Brain_Amygdala.metaxcan_results	12093	0.999766	0.999782
ENSG00000144029.11	MRPS5	0.171662	0.863703	0.000739682	1	1	1	0.863703	0.0868185	mashr_Brain_Amygdala.metaxcan_results	12093	0.999766	0.998911
ENSG00000105948.13	TTC26	0.171617	0.863738	6.42e-06	1	1	1	0.863738	0.027631	mashr_Brain_Amygdala.metaxcan_results	12093	0.999766	0.998612
ENSG00000180914.10	OXTR	0.171492	0.863837	0.213422	2	2	2	0.820829	0.477085	mashr_Brain_Amygdala.metaxcan_results	12093	0.999766	0.999658
ENSG00000180730.4	SHISA2	0.171469	0.863855	0.000359014	1	1	1	0.863855	0.0304362	mashr_Brain_Amygdala.metaxcan_results	12093	0.999766	0.999635
ENSG00000172071.11	EIF2AK3	0.171265	0.864015	0.000712219	1	1	1	0.864015	0.040034	mashr_Brain_Amygdala.metaxcan_results	12093	0.999766	0.999635
ENSG00000073150.13	PANX2	0.171122	0.864128	0.000467138	1	1	1	0.864128	0.0363441	mashr_Brain_Amygdala.metaxcan_results	12093	0.999766	0.999635
ENSG00000172724.11	CCL19	-0.171078	0.864162	0.00019145	1	1	1	0.864162	0.0415126	mashr_Brain_Amygdala.metaxcan_results	12093	0.999766	0.999859
ENSG00000142039.3	CCDC97	-0.170946	0.864266	2.17e-05	1	1	1	0.864266	0.009317	mashr_Brain_Amygdala.metaxcan_results	12093	0.999766	0.999635
ENSG00000261159.1	RP11-723O4.9	0.17082	0.864365	0.00181603	1	2	2	0.864365	0.235449	mashr_Brain_Amygdala.metaxcan_results	12093	0.999766	0.998289
ENSG00000172661.17	WASHC2C	0.170618	0.864524	0.0493462	1	4	4	0.864524	0.338314	mashr_Brain_Amygdala.metaxcan_results	12093	0.999766	0.999481
ENSG00000176022.4	B3GALT6	-0.170573	0.864559	0.0294677	1	1	1	0.864559	0.315765	mashr_Brain_Amygdala.metaxcan_results	12093	0.999766	0.999302
ENSG00000128335.13	APOL2	-0.170568	0.864564	0.0541017	2	2	2	0.53982	0.319664	mashr_Brain_Amygdala.metaxcan_results	12093	0.999766	0.999658
ENSG00000272070.1	AC005618.6	0.170437	0.864667	0.0134731	1	1	1	0.864667	0.576117	mashr_Brain_Amygdala.metaxcan_results	12093	0.999766	0.998612
ENSG00000170549.3	IRX1	0.170436	0.864668	6.81e-06	1	1	1	0.864668	0.00403204	mashr_Brain_Amygdala.metaxcan_results	12093	0.999766	0.999302
ENSG00000147588.6	PMP2	0.170404	0.864693	9.77e-16	1	1	1	0.864693	4.76e-08	mashr_Brain_Amygdala.metaxcan_results	12093	0.999766	0.998289
ENSG00000196209.12	SIRPB2	0.170335	0.864747	0.0436212	2	2	2	0.869393	0.314024	mashr_Brain_Amygdala.metaxcan_results	12093	0.999766	0.999302
ENSG00000170385.9	SLC30A1	0.170196	0.864856	0.00020443	1	1	1	0.864856	0.0314188	mashr_Brain_Amygdala.metaxcan_results	12093	0.999766	0.999302
ENSG00000050327.14	ARHGEF5	-0.170097	0.864934	0.057731	1	1	1	0.864934	0.342913	mashr_Brain_Amygdala.metaxcan_results	12093	0.999766	0.998289
ENSG00000106123.11	EPHB6	0.170055	0.864967	0.00203438	2	2	2	0.676236	0.0740529	mashr_Brain_Amygdala.metaxcan_results	12093	0.999766	0.999859
ENSG00000163945.15	UVSSA	-0.169977	0.865028	0.2539	3	3	3	0.662105	0.839572	mashr_Brain_Amygdala.metaxcan_results	12093	0.999766	0.999302
ENSG00000156564.8	LRFN2	0.169578	0.865342	5.75e-05	1	1	1	0.865342	0.0285619	mashr_Brain_Amygdala.metaxcan_results	12093	0.999766	0.999302
ENSG00000165821.11	SALL2	0.169534	0.865377	5.98e-07	1	1	1	0.865377	0.00154681	mashr_Brain_Amygdala.metaxcan_results	12093	0.999766	0.999481
ENSG00000170222.11	ADPRM	-0.169397	0.865484	0.0897193	1	1	1	0.865484	0.40056	mashr_Brain_Amygdala.metaxcan_results	12093	0.999766	0.998612
ENSG00000133028.10	SCO1	-0.169397	0.865484	0.0619885	1	1	1	0.865484	0.332951	mashr_Brain_Amygdala.metaxcan_results	12093	0.999766	0.998289
ENSG00000274922.1	RP11-88E10.5	0.169289	0.865569	0.0168333	1	1	1	0.865569	0.184155	mashr_Brain_Amygdala.metaxcan_results	12093	0.999766	0.999109
ENSG00000134072.10	CAMK1	0.169206	0.865635	0.000100124	1	1	1	0.865635	0.0775133	mashr_Brain_Amygdala.metaxcan_results	12093	0.999766	0.999775
ENSG00000117643.14	MAN1C1	0.1692	0.865639	8.93e-06	1	1	1	0.865639	0.00923642	mashr_Brain_Amygdala.metaxcan_results	12093	0.999766	0.999782
ENSG00000156875.13	MFSD14A	0.16911	0.86571	0.00178181	2	2	2	0.517536	0.114583	mashr_Brain_Amygdala.metaxcan_results	12093	0.999766	0.999799
ENSG00000107371.12	EXOSC3	0.169103	0.865716	0.00845153	1	1	1	0.865716	0.223679	mashr_Brain_Amygdala.metaxcan_results	12093	0.999766	0.999302
ENSG00000071127.16	WDR1	0.169077	0.865736	0.00459768	1	1	1	0.865736	0.111382	mashr_Brain_Amygdala.metaxcan_results	12093	0.999766	0.999775
ENSG00000260805.2	RP11-61J19.5	0.169063	0.865747	0.0224343	1	2	2	0.865747	0.95144	mashr_Brain_Amygdala.metaxcan_results	12093	0.999766	0.998612
ENSG00000068650.18	ATP11A	-0.168899	0.865876	0.00127572	2	2	2	0.865569	0.0493228	mashr_Brain_Amygdala.metaxcan_results	12093	0.999766	0.999481
ENSG00000269190.5	FBXO17	-0.168835	0.865927	0.00153317	2	2	2	0.429319	0.20857	mashr_Brain_Amygdala.metaxcan_results	12093	0.999766	0.998911
ENSG00000125449.6	ARMC7	-0.16874	0.866001	0.000232932	1	1	1	0.866001	0.0645908	mashr_Brain_Amygdala.metaxcan_results	12093	0.999766	0.999775
ENSG00000206113.10	CFAP99	0.168562	0.866141	0.000328154	2	2	2	0.804108	0.167254	mashr_Brain_Amygdala.metaxcan_results	12093	0.999766	0.999658
ENSG00000106789.12	CORO2A	0.16853	0.866166	0.0247832	2	2	2	0.631437	0.285257	mashr_Brain_Amygdala.metaxcan_results	12093	0.999766	0.999799
ENSG00000100867.14	DHRS2	0.168441	0.866236	1.35e-05	1	1	1	0.866236	0.0067784	mashr_Brain_Amygdala.metaxcan_results	12093	0.999766	0.999658
ENSG00000235319.1	AC012360.4	0.168425	0.866249	0.000458299	1	1	1	0.866249	0.0806253	mashr_Brain_Amygdala.metaxcan_results	12093	0.999766	0.999481
ENSG00000142856.16	ITGB3BP	-0.168358	0.866301	0.53316	1	1	1	0.866301	1.15521	mashr_Brain_Amygdala.metaxcan_results	12093	0.999766	0.999635
ENSG00000148498.15	PARD3	-0.168279	0.866364	0.00567632	1	1	1	0.866364	0.133654	mashr_Brain_Amygdala.metaxcan_results	12093	0.999766	0.999302
ENSG00000231437.3	LINC01750	0.168226	0.866406	0.146914	2	2	2	0.622	0.781439	mashr_Brain_Amygdala.metaxcan_results	12093	0.999766	0.999109
ENSG00000259321.1	RP11-468E2.5	-0.168213	0.866416	0.0213069	1	1	1	0.866416	0.23469	mashr_Brain_Amygdala.metaxcan_results	12093	0.999766	0.999658
ENSG00000196407.11	THEM5	0.168053	0.866542	0.00399261	1	1	1	0.866542	0.0945453	mashr_Brain_Amygdala.metaxcan_results	12093	0.999766	0.998289
ENSG00000214376.5	VSTM5	0.168012	0.866574	0.00303056	1	1	1	0.866574	0.207328	mashr_Brain_Amygdala.metaxcan_results	12093	0.999766	0.999782
ENSG00000090924.14	PLEKHG2	-0.167828	0.866719	4.66e-06	2	2	2	0.307855	0.00824998	mashr_Brain_Amygdala.metaxcan_results	12093	0.999766	0.998612
ENSG00000254639.1	CTD-2589M5.5	-0.167778	0.866758	5.26e-06	2	2	2	0.880033	0.00575376	mashr_Brain_Amygdala.metaxcan_results	12093	0.999766	0.999481
ENSG00000168453.14	HR	0.16766	0.86685	0.000225255	1	1	1	0.86685	0.0596823	mashr_Brain_Amygdala.metaxcan_results	12093	0.999766	0.999481
ENSG00000130433.7	CACNG6	-0.167608	0.866892	0.0273429	1	1	1	0.866892	0.300497	mashr_Brain_Amygdala.metaxcan_results	12093	0.999766	0.999109
ENSG00000072657.8	TRHDE	0.167497	0.866979	1.13e-05	1	1	1	0.866979	0.0185735	mashr_Brain_Amygdala.metaxcan_results	12093	0.999766	0.999775
ENSG00000140451.12	PIF1	0.167278	0.867151	0.0807352	2	2	2	0.242755	0.407382	mashr_Brain_Amygdala.metaxcan_results	12093	0.999766	0.999859
ENSG00000101265.15	RASSF2	0.16727	0.867157	0.000899195	1	1	1	0.867157	0.0427838	mashr_Brain_Amygdala.metaxcan_results	12093	0.999766	0.999799
ENSG00000221887.5	HMSD	-0.167235	0.867185	0.0217213	2	2	2	0.268617	0.227893	mashr_Brain_Amygdala.metaxcan_results	12093	0.999766	0.998911
ENSG00000116260.16	QSOX1	0.167196	0.867216	0.00695781	2	2	2	0.515867	0.144047	mashr_Brain_Amygdala.metaxcan_results	12093	0.999766	0.999775
ENSG00000159339.13	PADI4	0.166882	0.867463	0.0919518	1	1	1	0.867463	0.384801	mashr_Brain_Amygdala.metaxcan_results	12093	0.999766	0.999658
ENSG00000165886.4	UBTD1	0.166882	0.867463	0.00120609	1	1	1	0.867463	0.0511863	mashr_Brain_Amygdala.metaxcan_results	12093	0.999766	0.998289
ENSG00000155229.20	MMS19	-0.166882	0.867463	0.000234476	1	1	1	0.867463	0.022569	mashr_Brain_Amygdala.metaxcan_results	12093	0.999766	0.999109
ENSG00000221829.9	FANCG	0.166825	0.867508	0.0123999	2	2	2	0.3019	0.336429	mashr_Brain_Amygdala.metaxcan_results	12093	0.999766	0.999775
ENSG00000129535.12	NRL	0.166716	0.867594	0.000282804	1	1	1	0.867594	0.0711703	mashr_Brain_Amygdala.metaxcan_results	12093	0.999766	0.999859
ENSG00000159348.12	CYB5R1	0.166607	0.867679	0.000656821	1	1	1	0.867679	0.0833372	mashr_Brain_Amygdala.metaxcan_results	12093	0.999766	0.999799
ENSG00000088247.17	KHSRP	-0.166558	0.867718	0.000348798	1	1	1	0.867718	0.144675	mashr_Brain_Amygdala.metaxcan_results	12093	0.999766	0.999658
ENSG00000069998.12	HDHD5	0.166545	0.867728	0.000168936	1	1	1	0.867728	0.0489505	mashr_Brain_Amygdala.metaxcan_results	12093	0.999766	0.999481
ENSG00000189180.15	ZNF33A	0.166482	0.867778	0.000639908	1	1	1	0.867778	0.0447253	mashr_Brain_Amygdala.metaxcan_results	12093	0.999766	0.999859
ENSG00000137502.9	RAB30	0.166368	0.867868	5.36e-05	1	1	1	0.867868	0.0143083	mashr_Brain_Amygdala.metaxcan_results	12093	0.999766	0.998289
ENSG00000247157.6	LINC01252	-0.166188	0.868009	0.0991177	2	2	2	0.847691	0.459817	mashr_Brain_Amygdala.metaxcan_results	12093	0.999766	0.998911
ENSG00000146411.5	SLC2A12	0.166183	0.868013	0.0155459	1	1	1	0.868013	0.17823	mashr_Brain_Amygdala.metaxcan_results	12093	0.999766	0.999782
ENSG00000131634.13	TMEM204	-0.166071	0.868101	0.00211495	2	2	2	0.644932	0.107733	mashr_Brain_Amygdala.metaxcan_results	12093	0.999766	0.998911
ENSG00000187634.11	SAMD11	-0.165722	0.868376	0.00455992	1	1	1	0.868376	0.0987663	mashr_Brain_Amygdala.metaxcan_results	12093	0.999766	0.999799
ENSG00000154478.3	GPR26	0.165467	0.868577	2.91e-06	1	1	1	0.868577	0.00262773	mashr_Brain_Amygdala.metaxcan_results	12093	0.999766	0.998911
ENSG00000228570.7	NUTM2E	-0.165391	0.868636	0.945225	3	4	4	0.503068	1.08751	mashr_Brain_Amygdala.metaxcan_results	12093	0.999766	0.999782
ENSG00000162069.14	BICDL2	0.165269	0.868732	0.00381228	2	2	2	0.859663	0.107085	mashr_Brain_Amygdala.metaxcan_results	12093	0.999766	0.998612
ENSG00000110876.9	SELPLG	0.165166	0.868813	2.62e-06	1	1	1	0.868813	0.00393818	mashr_Brain_Amygdala.metaxcan_results	12093	0.999766	0.999658
ENSG00000137266.14	SLC22A23	-0.165129	0.868842	0.00194667	1	1	1	0.868842	0.0670076	mashr_Brain_Amygdala.metaxcan_results	12093	0.999766	0.998612
ENSG00000148187.17	MRRF	-0.164896	0.869026	0.00180023	1	1	1	0.869026	0.152288	mashr_Brain_Amygdala.metaxcan_results	12093	0.999766	0.999859
ENSG00000152413.14	HOMER1	-0.164878	0.86904	2.17e-06	1	1	1	0.86904	0.0062314	mashr_Brain_Amygdala.metaxcan_results	12093	0.999766	0.999799
ENSG00000179058.6	C9orf50	0.164768	0.869127	0.00903124	2	2	2	0.375398	0.472898	mashr_Brain_Amygdala.metaxcan_results	12093	0.999766	0.999481
ENSG00000183542.5	KLRC4	-0.164563	0.869288	0.161599	2	2	2	0.699733	0.491583	mashr_Brain_Amygdala.metaxcan_results	12093	0.999766	0.998289
ENSG00000243480.7	AMY2A	0.164562	0.869289	7.89e-06	1	1	1	0.869289	0.00853243	mashr_Brain_Amygdala.metaxcan_results	12093	0.999766	0.999859
ENSG00000169918.9	OTUD7A	-0.164445	0.869381	0.169987	2	2	2	0.639809	0.317972	mashr_Brain_Amygdala.metaxcan_results	12093	0.999766	0.999302
ENSG00000272138.1	LINC01607	-0.164275	0.869515	0.0898935	1	1	1	0.869515	0.427901	mashr_Brain_Amygdala.metaxcan_results	12093	0.999766	0.999302
ENSG00000072958.8	AP1M1	-0.164224	0.869555	0.0148702	2	2	2	0.385816	0.178029	mashr_Brain_Amygdala.metaxcan_results	12093	0.999766	0.998911
ENSG00000068745.14	IP6K2	0.163656	0.870002	0.00144158	1	1	1	0.870002	0.160685	mashr_Brain_Amygdala.metaxcan_results	12093	0.999766	0.999635
ENSG00000168658.18	VWA3B	-0.16353	0.870101	0.0119032	1	1	1	0.870101	0.410893	mashr_Brain_Amygdala.metaxcan_results	12093	0.999766	0.999635
ENSG00000284237.1	RP11-328D5.4	0.163335	0.870255	0.000304844	2	2	2	0.68362	0.133501	mashr_Brain_Amygdala.metaxcan_results	12093	0.999766	0.999782
ENSG00000272880.1	RP11-33M22.2	0.163238	0.870331	0.00254264	1	1	1	0.870331	0.0819838	mashr_Brain_Amygdala.metaxcan_results	12093	0.999766	0.999658
ENSG00000007908.15	SELE	-0.163112	0.87043	8.97e-10	1	1	1	0.87043	5.07e-05	mashr_Brain_Amygdala.metaxcan_results	12093	0.999766	0.999635
ENSG00000139193.3	CD27	-0.163047	0.870482	6e-07	1	1	1	0.870482	0.00266339	mashr_Brain_Amygdala.metaxcan_results	12093	0.999766	0.999775
ENSG00000255087.2	RP11-168K9.2	-0.163035	0.870491	0.0010728	1	1	1	0.870491	0.149059	mashr_Brain_Amygdala.metaxcan_results	12093	0.999766	0.999481
ENSG00000233926.1	RP11-154D17.1	0.162983	0.870531	0.0522262	2	2	2	0.869612	0.416402	mashr_Brain_Amygdala.metaxcan_results	12093	0.999766	0.998911
ENSG00000198393.7	ZNF26	-0.16298	0.870534	1.06e-05	1	1	1	0.870534	0.0252722	mashr_Brain_Amygdala.metaxcan_results	12093	0.999766	0.999481
ENSG00000186352.8	ANKRD37	-0.162978	0.870536	6.15e-08	1	1	1	0.870536	0.000933887	mashr_Brain_Amygdala.metaxcan_results	12093	0.999766	0.998289
ENSG00000175573.6	C11orf68	-0.162911	0.870588	0.000118981	1	1	1	0.870588	0.0844979	mashr_Brain_Amygdala.metaxcan_results	12093	0.999766	0.999775
ENSG00000124532.14	MRS2	0.162745	0.870719	0.273711	3	3	3	0.581024	0.531699	mashr_Brain_Amygdala.metaxcan_results	12093	0.999766	0.999799
ENSG00000140577.15	CRTC3	0.162699	0.870756	0.00390347	2	2	2	0.822724	0.113735	mashr_Brain_Amygdala.metaxcan_results	12093	0.999766	0.999302
ENSG00000140416.19	TPM1	-0.162628	0.870812	0.00345999	1	1	1	0.870812	0.106519	mashr_Brain_Amygdala.metaxcan_results	12093	0.999766	0.999859
ENSG00000196071.4	OR2L13	-0.162462	0.870942	0.00911127	2	3	3	0.360385	0.206275	mashr_Brain_Amygdala.metaxcan_results	12093	0.999766	0.999302
ENSG00000135074.15	ADAM19	0.162395	0.870995	0.0123699	1	1	1	0.870995	0.219536	mashr_Brain_Amygdala.metaxcan_results	12093	0.999766	0.999302
ENSG00000160223.16	ICOSLG	-0.162354	0.871027	0.201913	1	1	1	0.871027	0.88305	mashr_Brain_Amygdala.metaxcan_results	12093	0.999766	0.999658
ENSG00000131368.7	MRPS25	-0.162279	0.871087	0.000729205	2	2	2	0.0429078	0.0631458	mashr_Brain_Amygdala.metaxcan_results	12093	0.999766	0.999481
ENSG00000130244.12	FAM98C	-0.162246	0.871112	0.0121782	2	3	3	0.849863	0.173334	mashr_Brain_Amygdala.metaxcan_results	12093	0.999766	0.999635
ENSG00000223823.1	LINC01342	-0.162102	0.871225	2.49e-07	1	1	1	0.871225	0.00187779	mashr_Brain_Amygdala.metaxcan_results	12093	0.999766	0.999109
ENSG00000122482.20	ZNF644	0.161956	0.871341	8.74e-07	1	1	1	0.871341	0.00516471	mashr_Brain_Amygdala.metaxcan_results	12093	0.999766	0.998289
ENSG00000035499.12	DEPDC1B	0.161932	0.871359	8.4e-05	1	1	1	0.871359	0.0358829	mashr_Brain_Amygdala.metaxcan_results	12093	0.999766	0.999775
ENSG00000124596.16	OARD1	-0.161788	0.871473	0.00304963	1	1	1	0.871473	0.10255	mashr_Brain_Amygdala.metaxcan_results	12093	0.999766	0.999799
ENSG00000265491.4	RNF115	0.16171	0.871534	0.000189038	1	1	1	0.871534	0.0237047	mashr_Brain_Amygdala.metaxcan_results	12093	0.999766	0.998289
ENSG00000101200.5	AVP	-0.161594	0.871625	7.12e-07	1	1	1	0.871625	0.00279013	mashr_Brain_Amygdala.metaxcan_results	12093	0.999766	0.999658
ENSG00000271040.1	RP5-933K21.3	0.161504	0.871696	0.0805749	2	2	2	0.675327	0.443295	mashr_Brain_Amygdala.metaxcan_results	12093	0.999766	0.999635
ENSG00000251259.1	AC004069.2	-0.161291	0.871864	0.000157447	1	1	1	0.871864	0.0498972	mashr_Brain_Amygdala.metaxcan_results	12093	0.999766	0.998289
ENSG00000176974.19	SHMT1	0.161032	0.872068	0.401401	4	4	4	0.53785	1.38964	mashr_Brain_Amygdala.metaxcan_results	12093	0.999766	0.999859
ENSG00000163632.12	C3orf49	-0.161011	0.872084	4.27e-05	1	1	1	0.872084	0.0324325	mashr_Brain_Amygdala.metaxcan_results	12093	0.999766	0.999799
ENSG00000073350.13	LLGL2	0.161007	0.872088	0.000657124	1	1	1	0.872088	0.0778629	mashr_Brain_Amygdala.metaxcan_results	12093	0.999766	0.998289
ENSG00000135063.17	FAM189A2	-0.160898	0.872174	0.00994358	2	2	2	0.450543	0.181676	mashr_Brain_Amygdala.metaxcan_results	12093	0.999766	0.998911
ENSG00000164002.11	EXO5	0.160731	0.872305	0.0956789	3	3	3	0.125756	0.624269	mashr_Brain_Amygdala.metaxcan_results	12093	0.999766	0.998289
ENSG00000262098.1	CTD-2561B21.10	0.160671	0.872353	0.0169312	2	2	2	0.814996	0.165257	mashr_Brain_Amygdala.metaxcan_results	12093	0.999766	0.998911
ENSG00000167112.9	TRUB2	-0.160411	0.872558	0.00210707	1	1	1	0.872558	0.146531	mashr_Brain_Amygdala.metaxcan_results	12093	0.999766	0.998289
ENSG00000126878.12	AIF1L	-0.160335	0.872617	0.00262491	2	2	2	0.888229	0.0817271	mashr_Brain_Amygdala.metaxcan_results	12093	0.999766	0.999109
ENSG00000131143.8	COX4I1	-0.160183	0.872737	2.09e-06	1	1	1	0.872737	0.00446642	mashr_Brain_Amygdala.metaxcan_results	12093	0.999766	0.999481
ENSG00000147799.11	ARHGAP39	-0.160108	0.872796	0.000130538	1	1	1	0.872796	0.0567081	mashr_Brain_Amygdala.metaxcan_results	12093	0.999766	0.999109
ENSG00000103351.12	CLUAP1	0.159958	0.872914	0.252583	2	2	2	0.871649	1.02018	mashr_Brain_Amygdala.metaxcan_results	12093	0.999766	0.998911
ENSG00000275636.1	RP11-521C20.5	0.159927	0.872939	0.137187	2	2	2	0.45662	0.541662	mashr_Brain_Amygdala.metaxcan_results	12093	0.999766	0.998289
ENSG00000110660.14	SLC35F2	0.159887	0.87297	0.0335696	1	1	1	0.87297	0.266282	mashr_Brain_Amygdala.metaxcan_results	12093	0.999766	0.999859
ENSG00000188529.14	SRSF10	0.159844	0.873004	0.000173585	2	2	2	0.822751	0.0505517	mashr_Brain_Amygdala.metaxcan_results	12093	0.999766	0.999302
ENSG00000234056.1	LINC00463	0.15974	0.873086	0.0373225	2	2	2	0.547733	0.623788	mashr_Brain_Amygdala.metaxcan_results	12093	0.999766	0.999635
ENSG00000152422.15	XRCC4	-0.159716	0.873104	0.0136219	1	1	1	0.873104	0.165234	mashr_Brain_Amygdala.metaxcan_results	12093	0.999766	0.999109
ENSG00000144681.10	STAC	0.159652	0.873155	0.00402156	2	2	2	0.375414	0.175278	mashr_Brain_Amygdala.metaxcan_results	12093	0.999766	0.998911
ENSG00000185875.12	THNSL1	0.159541	0.873243	0.00602665	2	2	2	0.401586	0.364546	mashr_Brain_Amygdala.metaxcan_results	12093	0.999766	0.999782
ENSG00000183960.8	KCNH8	0.159538	0.873245	4.98e-07	1	1	1	0.873245	0.00321041	mashr_Brain_Amygdala.metaxcan_results	12093	0.999766	0.998911
ENSG00000048392.11	RRM2B	0.159176	0.87353	2.53e-06	1	1	1	0.87353	0.00364598	mashr_Brain_Amygdala.metaxcan_results	12093	0.999766	0.998289
ENSG00000175279.21	CENPS	0.159066	0.873617	0.0143282	1	1	1	0.873617	0.170933	mashr_Brain_Amygdala.metaxcan_results	12093	0.999766	0.999635
ENSG00000122477.12	LRRC39	-0.159055	0.873625	0.0213275	1	1	1	0.873625	0.381657	mashr_Brain_Amygdala.metaxcan_results	12093	0.999766	0.999859
ENSG00000272505.1	RP11-981G7.6	0.159032	0.873644	0.0449491	1	1	1	0.873644	0.291109	mashr_Brain_Amygdala.metaxcan_results	12093	0.999766	0.998289
ENSG00000124120.10	TTPAL	-0.159006	0.873664	0.00401393	1	1	1	0.873664	0.209516	mashr_Brain_Amygdala.metaxcan_results	12093	0.999766	0.999782
ENSG00000228043.5	AC097721.2	-0.158924	0.873729	0.0001927	2	2	2	0.0768876	0.0343688	mashr_Brain_Amygdala.metaxcan_results	12093	0.999766	0.999859
ENSG00000071967.11	CYBRD1	0.158866	0.873775	0.0647074	2	2	2	0.897535	0.313433	mashr_Brain_Amygdala.metaxcan_results	12093	0.999766	0.999859
ENSG00000235106.9	LINC00094	-0.15886	0.873779	0.00165805	1	1	1	0.873779	0.0670681	mashr_Brain_Amygdala.metaxcan_results	12093	0.999766	0.999635
ENSG00000157326.18	DHRS4	0.158834	0.873799	0.0821927	2	3	3	0.793238	0.365226	mashr_Brain_Amygdala.metaxcan_results	12093	0.999766	0.999799
ENSG00000120910.14	PPP3CC	-0.158368	0.874167	0.131818	3	3	3	0.165062	0.276217	mashr_Brain_Amygdala.metaxcan_results	12093	0.999766	0.999481
ENSG00000166974.12	MAPRE2	-0.158342	0.874187	0.000380591	1	1	1	0.874187	0.0283871	mashr_Brain_Amygdala.metaxcan_results	12093	0.999766	0.999109
ENSG00000100372.14	SLC25A17	0.158293	0.874226	0.00357353	1	1	1	0.874226	0.0904906	mashr_Brain_Amygdala.metaxcan_results	12093	0.999766	0.999775
ENSG00000080802.18	CNOT4	0.157992	0.874463	1.72e-08	1	1	1	0.874463	0.000297847	mashr_Brain_Amygdala.metaxcan_results	12093	0.999766	0.999109
ENSG00000184584.12	TMEM173	0.157765	0.874642	3.05e-08	1	1	1	0.874642	0.000794651	mashr_Brain_Amygdala.metaxcan_results	12093	0.999766	0.999859
ENSG00000159479.16	MED8	0.157749	0.874654	0.015925	2	2	2	0.642097	0.203738	mashr_Brain_Amygdala.metaxcan_results	12093	0.999766	0.999635
ENSG00000168005.8	C11orf84	0.157729	0.87467	0.000832317	2	2	2	0.882432	0.0738664	mashr_Brain_Amygdala.metaxcan_results	12093	0.999766	0.999109
ENSG00000164684.13	ZNF704	-0.157706	0.874689	0.00425681	2	2	2	0.70286	0.0769976	mashr_Brain_Amygdala.metaxcan_results	12093	0.999766	0.998612
ENSG00000182185.18	RAD51B	-0.157604	0.874769	2.52e-06	1	1	1	0.874769	0.00224621	mashr_Brain_Amygdala.metaxcan_results	12093	0.999766	0.998911
ENSG00000105866.13	SP4	-0.157576	0.874791	7.49e-05	1	1	1	0.874791	0.0121653	mashr_Brain_Amygdala.metaxcan_results	12093	0.999766	0.998289
ENSG00000011243.17	AKAP8L	-0.157557	0.874806	0.000185776	1	2	2	0.874806	0.0331628	mashr_Brain_Amygdala.metaxcan_results	12093	0.999766	0.999859
ENSG00000135631.16	RAB11FIP5	0.157437	0.874901	0.000104051	2	2	2	0.609889	0.0196565	mashr_Brain_Amygdala.metaxcan_results	12093	0.999766	0.999799
ENSG00000166963.12	MAP1A	-0.156879	0.87534	0.00062823	1	1	1	0.87534	0.0379415	mashr_Brain_Amygdala.metaxcan_results	12093	0.999766	0.999481
ENSG00000155561.14	NUP205	-0.15682	0.875387	6.73e-05	1	1	1	0.875387	0.0347311	mashr_Brain_Amygdala.metaxcan_results	12093	0.999766	0.998612
ENSG00000111358.13	GTF2H3	0.156695	0.875485	1.89e-06	1	1	1	0.875485	0.00626075	mashr_Brain_Amygdala.metaxcan_results	12093	0.999766	0.999799
ENSG00000111361.12	EIF2B1	0.156695	0.875485	0.000102811	1	1	1	0.875485	0.0461444	mashr_Brain_Amygdala.metaxcan_results	12093	0.999766	0.999109
ENSG00000213465.7	ARL2	0.15667	0.875505	0.00022077	1	1	1	0.875505	0.05333	mashr_Brain_Amygdala.metaxcan_results	12093	0.999766	0.998612
ENSG00000128626.11	MRPS12	-0.156525	0.875619	0.00246285	1	1	1	0.875619	0.0745536	mashr_Brain_Amygdala.metaxcan_results	12093	0.999766	0.998612
ENSG00000161921.14	CXCL16	0.155846	0.876155	0.0237431	1	1	1	0.876155	0.237313	mashr_Brain_Amygdala.metaxcan_results	12093	0.999766	0.998612
ENSG00000131849.11	ZNF132	-0.155694	0.876274	0.0108295	2	2	2	0.183156	0.175657	mashr_Brain_Amygdala.metaxcan_results	12093	0.999766	0.999782
ENSG00000186862.17	PDZD7	0.155619	0.876334	0.00455459	1	1	1	0.876334	0.0889239	mashr_Brain_Amygdala.metaxcan_results	12093	0.999766	0.999799
ENSG00000063176.15	SPHK2	0.15551	0.876419	0.00749123	2	2	2	0.306177	0.170271	mashr_Brain_Amygdala.metaxcan_results	12093	0.999766	0.999481
ENSG00000186847.5	KRT14	-0.15551	0.876419	0.000104195	2	2	2	0.867644	0.0195867	mashr_Brain_Amygdala.metaxcan_results	12093	0.999766	0.999775
ENSG00000160221.16	C21orf33	0.155248	0.876626	0.571733	1	1	1	0.876626	1.52857	mashr_Brain_Amygdala.metaxcan_results	12093	0.999766	0.998289
ENSG00000172466.15	ZNF24	0.155202	0.876662	0.003643	2	2	2	0.732133	0.0826229	mashr_Brain_Amygdala.metaxcan_results	12093	0.999766	0.999658
ENSG00000198954.7	KIF1BP	-0.155006	0.876816	0.00644298	1	1	1	0.876816	0.110856	mashr_Brain_Amygdala.metaxcan_results	12093	0.999766	0.999775
ENSG00000136758.18	YME1L1	0.154933	0.876874	0.000316941	1	1	1	0.876874	0.0550231	mashr_Brain_Amygdala.metaxcan_results	12093	0.999766	0.999782
ENSG00000132591.11	ERAL1	-0.15454	0.877184	3.33e-05	1	1	1	0.877184	0.0366622	mashr_Brain_Amygdala.metaxcan_results	12093	0.999766	0.999635
ENSG00000173065.13	FAM222B	-0.15454	0.877184	7.19e-06	1	1	1	0.877184	0.0170299	mashr_Brain_Amygdala.metaxcan_results	12093	0.999766	0.998911
ENSG00000010319.6	SEMA3G	-0.154361	0.877325	0.000155263	1	1	1	0.877325	0.0354588	mashr_Brain_Amygdala.metaxcan_results	12093	0.999766	0.998289
ENSG00000171723.15	GPHN	0.15426	0.877405	3.81e-05	2	2	2	0.292991	0.0251887	mashr_Brain_Amygdala.metaxcan_results	12093	0.999766	0.999859
ENSG00000042317.16	SPATA7	-0.15425	0.877413	0.252341	1	1	1	0.877413	0.727771	mashr_Brain_Amygdala.metaxcan_results	12093	0.999766	0.998289
ENSG00000078795.16	PKD2L2	-0.154023	0.877591	1.96e-06	1	1	1	0.877591	0.00318227	mashr_Brain_Amygdala.metaxcan_results	12093	0.999766	0.999658
ENSG00000172867.3	KRT2	-0.15385	0.877728	0.000394431	1	1	1	0.877728	0.0279497	mashr_Brain_Amygdala.metaxcan_results	12093	0.999766	0.999481
ENSG00000272710.1	CTD-2026G6.3	0.153833	0.877741	0.235208	2	2	2	0.666374	0.518343	mashr_Brain_Amygdala.metaxcan_results	12093	0.999766	0.999635
ENSG00000139629.15	GALNT6	-0.153787	0.877777	0.0439147	1	1	1	0.877777	0.371753	mashr_Brain_Amygdala.metaxcan_results	12093	0.999766	0.999859
ENSG00000132313.14	MRPL35	0.153756	0.877802	0.0331736	2	2	2	0.603388	0.379454	mashr_Brain_Amygdala.metaxcan_results	12093	0.999766	0.999782
ENSG00000137547.8	MRPL15	0.153584	0.877938	0.00054791	1	1	1	0.877938	0.0465276	mashr_Brain_Amygdala.metaxcan_results	12093	0.999766	0.999799
ENSG00000166562.8	SEC11C	0.15353	0.87798	0.00169195	2	2	2	0.874573	0.0866201	mashr_Brain_Amygdala.metaxcan_results	12093	0.999766	0.998289
ENSG00000143751.9	SDE2	0.153496	0.878007	0.000692876	1	1	1	0.878007	0.0561493	mashr_Brain_Amygdala.metaxcan_results	12093	0.999766	0.999782
ENSG00000164402.13	2021-09-08	0.153407	0.878078	0.000104032	1	1	1	0.878078	0.0171685	mashr_Brain_Amygdala.metaxcan_results	12093	0.999766	0.999302
ENSG00000186026.6	ZNF284	0.153355	0.878118	0.00867653	1	1	1	0.878118	0.223182	mashr_Brain_Amygdala.metaxcan_results	12093	0.999766	0.999799
ENSG00000127564.16	PKMYT1	-0.153255	0.878197	1.04e-06	1	1	1	0.878197	0.006482	mashr_Brain_Amygdala.metaxcan_results	12093	0.999766	0.999859
ENSG00000015153.14	YAF2	-0.153234	0.878213	9.66e-05	1	1	1	0.878213	0.0166412	mashr_Brain_Amygdala.metaxcan_results	12093	0.999766	0.999481
ENSG00000134283.17	PPHLN1	0.153234	0.878213	0.000276574	1	1	1	0.878213	0.0281643	mashr_Brain_Amygdala.metaxcan_results	12093	0.999766	0.999481
ENSG00000215114.8	UBXN2B	-0.152909	0.87847	0.0199334	2	2	2	0.87823	0.215187	mashr_Brain_Amygdala.metaxcan_results	12093	0.999766	0.999481
ENSG00000177432.6	NAP1L5	0.15269	0.878643	0.0032255	2	2	2	0.812183	0.168664	mashr_Brain_Amygdala.metaxcan_results	12093	0.999766	0.998289
ENSG00000196154.11	S100A4	0.152629	0.878691	0.00591969	1	1	1	0.878691	0.155403	mashr_Brain_Amygdala.metaxcan_results	12093	0.999766	0.998289
ENSG00000103199.13	ZNF500	-0.152528	0.87877	0.0192218	1	1	1	0.87877	0.369963	mashr_Brain_Amygdala.metaxcan_results	12093	0.999766	0.999481
ENSG00000111196.9	MAGOHB	-0.15252	0.878777	0.00371767	1	1	1	0.878777	0.121471	mashr_Brain_Amygdala.metaxcan_results	12093	0.999766	0.999109
ENSG00000175322.11	ZNF519	0.152504	0.87879	0.0841806	2	2	2	0.174252	0.327531	mashr_Brain_Amygdala.metaxcan_results	12093	0.999766	0.999775
ENSG00000226519.1	LINC00390	0.15239	0.878879	0.000170325	1	1	1	0.878879	0.0278391	mashr_Brain_Amygdala.metaxcan_results	12093	0.999766	0.999859
ENSG00000163017.13	ACTG2	-0.151938	0.879236	1.74e-05	2	2	2	0.736041	0.0114058	mashr_Brain_Amygdala.metaxcan_results	12093	0.999766	0.999302
ENSG00000101210.10	EEF1A2	0.151903	0.879263	2.62e-06	1	1	1	0.879263	0.00556145	mashr_Brain_Amygdala.metaxcan_results	12093	0.999766	0.999302
ENSG00000100353.17	EIF3D	-0.151835	0.879317	0.000185215	1	1	1	0.879317	0.0675483	mashr_Brain_Amygdala.metaxcan_results	12093	0.999766	0.999782
ENSG00000138668.18	HNRNPD	0.151701	0.879423	0.000894646	1	1	1	0.879423	0.165257	mashr_Brain_Amygdala.metaxcan_results	12093	0.999766	0.999782
ENSG00000177150.12	FAM210A	-0.15166	0.879455	0.000700282	1	1	1	0.879455	0.0397417	mashr_Brain_Amygdala.metaxcan_results	12093	0.999766	0.999775
ENSG00000198146.4	ZNF770	-0.151612	0.879493	5.51e-06	1	1	1	0.879493	0.0255985	mashr_Brain_Amygdala.metaxcan_results	12093	0.999766	0.999799
ENSG00000135114.12	OASL	-0.151435	0.879633	0.00358882	2	2	2	0.710214	0.105964	mashr_Brain_Amygdala.metaxcan_results	12093	0.999766	0.999658
ENSG00000259618.1	RP11-562A8.5	-0.151373	0.879682	0.000213204	2	2	2	0.85534	0.0281806	mashr_Brain_Amygdala.metaxcan_results	12093	0.999766	0.999109
ENSG00000198168.8	SVIP	-0.15134	0.879708	0.0116153	2	2	2	0.420903	0.142449	mashr_Brain_Amygdala.metaxcan_results	12093	0.999766	0.999635
ENSG00000162627.16	SNX7	-0.151069	0.879921	0.00282777	1	1	1	0.879921	0.411935	mashr_Brain_Amygdala.metaxcan_results	12093	0.999766	0.998612
ENSG00000099282.9	TSPAN15	0.150789	0.880142	0.000105237	1	2	2	0.880142	0.0466858	mashr_Brain_Amygdala.metaxcan_results	12093	0.999766	0.999109
ENSG00000184254.16	ALDH1A3	0.150571	0.880314	2.95e-07	1	1	1	0.880314	0.00100188	mashr_Brain_Amygdala.metaxcan_results	12093	0.999766	0.999481
ENSG00000197157.10	SND1	-0.150562	0.880321	0.047336	1	1	1	0.880321	0.349809	mashr_Brain_Amygdala.metaxcan_results	12093	0.999766	0.999859
ENSG00000133636.10	NTS	-0.15049	0.880378	0.000614977	1	1	1	0.880378	0.0500886	mashr_Brain_Amygdala.metaxcan_results	12093	0.999766	0.999782
ENSG00000108107.14	RPL28	0.15039	0.880457	0.0323758	1	1	1	0.880457	0.260682	mashr_Brain_Amygdala.metaxcan_results	12093	0.999766	0.999109
ENSG00000178031.16	ADAMTSL1	0.150217	0.880594	0.000367551	2	2	2	0.0179761	0.0458642	mashr_Brain_Amygdala.metaxcan_results	12093	0.999766	0.999635
ENSG00000150556.16	LYPD6B	0.150123	0.880668	0.000708391	1	1	1	0.880668	0.0372262	mashr_Brain_Amygdala.metaxcan_results	12093	0.999766	0.999481
ENSG00000168172.8	HOOK3	-0.150033	0.880739	0.000109325	1	2	2	0.880739	0.0664179	mashr_Brain_Amygdala.metaxcan_results	12093	0.999766	0.998289
ENSG00000255408.3	PCDHA3	-0.149894	0.880849	0.00177978	2	2	2	0.73227	0.101269	mashr_Brain_Amygdala.metaxcan_results	12093	0.999766	0.999799
ENSG00000274400.1	RP11-294N21.3	-0.14986	0.880875	6.41e-05	1	1	1	0.880875	0.0442212	mashr_Brain_Amygdala.metaxcan_results	12093	0.999766	0.999782
ENSG00000264575.1	LINC00526	0.149815	0.880911	0.000385567	1	2	2	0.880911	0.0375784	mashr_Brain_Amygdala.metaxcan_results	12093	0.999766	0.998612
ENSG00000221955.10	SLC12A8	-0.149758	0.880956	0.00174064	1	1	1	0.880956	0.103538	mashr_Brain_Amygdala.metaxcan_results	12093	0.999766	0.998911
ENSG00000204583.9	LRCOL1	-0.149408	0.881231	0.00781123	2	2	2	0.159133	0.313941	mashr_Brain_Amygdala.metaxcan_results	12093	0.999766	0.999775
ENSG00000277476.1	RP11-147L13.13	0.149336	0.881289	0.00768436	1	1	1	0.881289	0.166893	mashr_Brain_Amygdala.metaxcan_results	12093	0.999766	0.999658
ENSG00000165113.12	GKAP1	-0.149092	0.881481	0.0191222	2	2	2	0.150143	0.149886	mashr_Brain_Amygdala.metaxcan_results	12093	0.999766	0.999481
ENSG00000110169.10	HPX	-0.149084	0.881487	0.0293054	1	1	1	0.881487	0.26959	mashr_Brain_Amygdala.metaxcan_results	12093	0.999766	0.999635
ENSG00000146670.9	CDCA5	0.149021	0.881537	0.00201297	1	1	1	0.881537	0.168972	mashr_Brain_Amygdala.metaxcan_results	12093	0.999766	0.999109
ENSG00000064703.11	DDX20	-0.148964	0.881582	0.000158212	1	1	1	0.881582	0.0291752	mashr_Brain_Amygdala.metaxcan_results	12093	0.999766	0.999775
ENSG00000117751.17	PPP1R8	0.148919	0.881618	7.07e-07	1	1	1	0.881618	0.00382703	mashr_Brain_Amygdala.metaxcan_results	12093	0.999766	0.999859
ENSG00000122565.18	CBX3	0.148908	0.881626	4.7e-05	1	1	1	0.881626	0.018645	mashr_Brain_Amygdala.metaxcan_results	12093	0.999766	0.999782
ENSG00000241945.7	PWP2	0.148832	0.881686	2.05026	3	3	3	0.534539	1.23816	mashr_Brain_Amygdala.metaxcan_results	12093	0.999766	0.998911
ENSG00000134121.9	CHL1	0.148738	0.88176	0.0136623	2	2	2	0.554067	0.216415	mashr_Brain_Amygdala.metaxcan_results	12093	0.999766	0.999799
ENSG00000139977.13	NAA30	0.148653	0.881827	0.000776991	1	1	1	0.881827	0.10498	mashr_Brain_Amygdala.metaxcan_results	12093	0.999766	0.999302
ENSG00000233559.1	LINC00513	-0.14857	0.881893	8.85e-06	1	1	1	0.881893	0.00764918	mashr_Brain_Amygdala.metaxcan_results	12093	0.999766	0.999775
ENSG00000272221.1	XXbac-BPG181B23.7	0.148485	0.88196	0.800768	2	3	3	0.420303	0.810367	mashr_Brain_Amygdala.metaxcan_results	12093	0.999766	0.998612
ENSG00000112877.7	CEP72	-0.148473	0.88197	0.0136449	2	2	2	0.437752	0.37132	mashr_Brain_Amygdala.metaxcan_results	12093	0.999766	0.998612
ENSG00000260492.2	CISTR	0.148148	0.882226	0.0274743	2	2	2	0.281905	0.319714	mashr_Brain_Amygdala.metaxcan_results	12093	0.999766	0.999799
ENSG00000138750.14	NUP54	0.148139	0.882233	0.101488	2	2	2	0.390707	0.608473	mashr_Brain_Amygdala.metaxcan_results	12093	0.999766	0.999658
ENSG00000250486.3	FAM218A	-0.148116	0.882251	0.184593	2	2	2	0.343247	0.562008	mashr_Brain_Amygdala.metaxcan_results	12093	0.999766	0.998289
ENSG00000048140.17	TSPAN17	0.148096	0.882267	0.0248481	2	2	2	0.452102	0.687934	mashr_Brain_Amygdala.metaxcan_results	12093	0.999766	0.999109
ENSG00000117154.11	IGSF21	-0.147943	0.882388	0.0041942	1	1	1	0.882388	0.274082	mashr_Brain_Amygdala.metaxcan_results	12093	0.999766	0.999658
ENSG00000112029.9	FBXO5	0.147896	0.882425	0.000936965	2	2	2	0.609285	0.0606697	mashr_Brain_Amygdala.metaxcan_results	12093	0.999766	0.998612
ENSG00000246363.2	RP11-13A1.1	-0.147741	0.882547	0.00655051	1	1	1	0.882547	0.258361	mashr_Brain_Amygdala.metaxcan_results	12093	0.999766	0.999859
ENSG00000159147.17	DONSON	-0.147503	0.882735	1.28e-05	1	1	1	0.882735	0.0197987	mashr_Brain_Amygdala.metaxcan_results	12093	0.999766	0.999782
ENSG00000271830.1	RP11-1C8.7	0.14746	0.882769	0.149034	1	1	1	0.882769	0.599544	mashr_Brain_Amygdala.metaxcan_results	12093	0.999766	0.999799
ENSG00000166750.9	SLFN5	0.147269	0.882919	0.138575	2	2	2	0.287455	0.492515	mashr_Brain_Amygdala.metaxcan_results	12093	0.999766	0.999782
ENSG00000184164.14	CRELD2	-0.147139	0.883022	0.000519145	1	2	2	0.883022	0.125887	mashr_Brain_Amygdala.metaxcan_results	12093	0.999766	0.998911
ENSG00000103023.11	PRSS54	0.147077	0.883071	0.0219911	2	2	2	0.207495	0.27076	mashr_Brain_Amygdala.metaxcan_results	12093	0.999766	0.999658
ENSG00000258884.1	CTD-3035D6.2	-0.146776	0.883308	5.89e-05	1	1	1	0.883308	0.0109973	mashr_Brain_Amygdala.metaxcan_results	12093	0.999766	0.998612
ENSG00000134363.11	FST	0.146721	0.883352	3.45e-06	1	1	1	0.883352	0.00557084	mashr_Brain_Amygdala.metaxcan_results	12093	0.999766	0.999302
ENSG00000242485.5	MRPL20	0.146611	0.883439	0.000669144	1	2	2	0.883439	0.0889336	mashr_Brain_Amygdala.metaxcan_results	12093	0.999766	0.999775
ENSG00000085377.13	PREP	0.146575	0.883468	0.000949506	1	1	1	0.883468	0.0876877	mashr_Brain_Amygdala.metaxcan_results	12093	0.999766	0.999109
ENSG00000213983.11	AP1G2	0.146565	0.883476	0.000100602	1	1	1	0.883476	0.0252826	mashr_Brain_Amygdala.metaxcan_results	12093	0.999766	0.998612
ENSG00000148303.16	RPL7A	-0.146359	0.883638	5.87e-07	1	1	1	0.883638	0.00593494	mashr_Brain_Amygdala.metaxcan_results	12093	0.999766	0.998289
ENSG00000167244.18	IGF2	0.146192	0.883769	0.000822765	1	1	1	0.883769	0.0691233	mashr_Brain_Amygdala.metaxcan_results	12093	0.999766	0.998911
ENSG00000169599.12	NFU1	0.145973	0.883943	0.0136825	2	2	2	0.840245	0.144983	mashr_Brain_Amygdala.metaxcan_results	12093	0.999766	0.999859
ENSG00000142541.16	RPL13A	0.145903	0.883998	2.29e-06	2	2	2	0.554967	0.0106206	mashr_Brain_Amygdala.metaxcan_results	12093	0.999766	0.998612
ENSG00000273473.1	LL09NC01-139C3.1	-0.145818	0.884065	0.00233791	1	1	1	0.884065	0.138639	mashr_Brain_Amygdala.metaxcan_results	12093	0.999766	0.999782
ENSG00000122550.17	KLHL7	-0.145772	0.884101	0.00294241	1	1	1	0.884101	0.114601	mashr_Brain_Amygdala.metaxcan_results	12093	0.999766	0.999302
ENSG00000226363.3	HAGLROS	0.145518	0.884302	0.0946384	2	2	2	0.778725	0.359842	mashr_Brain_Amygdala.metaxcan_results	12093	0.999766	0.998612
ENSG00000133195.11	SLC39A11	-0.145517	0.884302	7.63e-05	1	1	1	0.884302	0.0145044	mashr_Brain_Amygdala.metaxcan_results	12093	0.999766	0.999799
ENSG00000109787.12	KLF3	-0.145486	0.884327	0.000538898	2	2	2	0.371572	0.0384169	mashr_Brain_Amygdala.metaxcan_results	12093	0.999766	0.999859
ENSG00000170275.14	CRTAP	0.145466	0.884343	0.028427	1	1	1	0.884343	0.322667	mashr_Brain_Amygdala.metaxcan_results	12093	0.999766	0.999635
ENSG00000155367.15	PPM1J	-0.145443	0.884361	0.000272828	1	1	1	0.884361	0.0375159	mashr_Brain_Amygdala.metaxcan_results	12093	0.999766	0.999658
ENSG00000143457.10	GOLPH3L	0.145358	0.884428	3.01e-05	1	1	1	0.884428	0.0079843	mashr_Brain_Amygdala.metaxcan_results	12093	0.999766	0.999859
ENSG00000125485.17	DDX31	-0.145269	0.884498	0.081722	1	1	1	0.884498	0.384699	mashr_Brain_Amygdala.metaxcan_results	12093	0.999766	0.998289
ENSG00000113263.12	ITK	0.145057	0.884666	7.3e-05	1	1	1	0.884666	0.0472048	mashr_Brain_Amygdala.metaxcan_results	12093	0.999766	0.999481
ENSG00000113141.17	IK	-0.144948	0.884752	0.00808922	2	2	2	0.415478	0.101383	mashr_Brain_Amygdala.metaxcan_results	12093	0.999766	0.999782
ENSG00000213420.7	GPC2	0.144943	0.884756	4e-05	1	1	1	0.884756	0.0153719	mashr_Brain_Amygdala.metaxcan_results	12093	0.999766	0.999635
ENSG00000118965.14	WDR35	-0.144801	0.884868	0.0122355	3	3	3	0.127648	0.175412	mashr_Brain_Amygdala.metaxcan_results	12093	0.999766	0.999302
ENSG00000165959.11	CLMN	0.14477	0.884893	1.25e-05	1	1	1	0.884893	0.0175189	mashr_Brain_Amygdala.metaxcan_results	12093	0.999766	0.998911
ENSG00000135604.9	STX11	-0.144685	0.88496	0.00132503	1	1	1	0.88496	0.0536674	mashr_Brain_Amygdala.metaxcan_results	12093	0.999766	0.999782
ENSG00000269843.1	CTC-490E21.10	-0.144641	0.884994	0.000175145	2	2	2	0.343855	0.015938	mashr_Brain_Amygdala.metaxcan_results	12093	0.999766	0.999658
ENSG00000155304.5	HSPA13	-0.144552	0.885064	0.00133907	1	1	1	0.885064	0.05806	mashr_Brain_Amygdala.metaxcan_results	12093	0.999766	0.999302
ENSG00000154309.8	DISP1	0.144309	0.885257	6.52e-05	1	1	1	0.885257	0.0224398	mashr_Brain_Amygdala.metaxcan_results	12093	0.999766	0.999481
ENSG00000147488.11	ST18	-0.144306	0.885259	2.15e-08	1	1	1	0.885259	0.000432133	mashr_Brain_Amygdala.metaxcan_results	12093	0.999766	0.998289
ENSG00000174791.10	RIN1	-0.144158	0.885375	4.53e-06	1	1	1	0.885375	0.00486563	mashr_Brain_Amygdala.metaxcan_results	12093	0.999766	0.998612
ENSG00000051825.14	MPHOSPH9	0.144138	0.885392	0.00277274	1	1	1	0.885392	0.091603	mashr_Brain_Amygdala.metaxcan_results	12093	0.999766	0.998911
ENSG00000197905.8	TEAD4	-0.143973	0.885522	0.000311285	1	1	1	0.885522	0.0415327	mashr_Brain_Amygdala.metaxcan_results	12093	0.999766	0.999635
ENSG00000236318.2	KCCAT333	-0.143926	0.885559	6.49e-08	1	1	1	0.885559	0.000959234	mashr_Brain_Amygdala.metaxcan_results	12093	0.999766	0.999859
ENSG00000105397.13	TYK2	-0.143768	0.885683	7.47e-06	1	1	1	0.885683	0.00664827	mashr_Brain_Amygdala.metaxcan_results	12093	0.999766	0.998289
ENSG00000013016.15	EHD3	0.143666	0.885765	0.000708958	2	2	2	0.897752	0.0401637	mashr_Brain_Amygdala.metaxcan_results	12093	0.999766	0.999109
ENSG00000018280.16	SLC11A1	0.143456	0.88593	0.000990408	1	1	1	0.88593	0.0955904	mashr_Brain_Amygdala.metaxcan_results	12093	0.999766	0.998612
ENSG00000152578.12	GRIA4	0.143447	0.885937	2.29e-05	2	2	2	0.680653	0.0168405	mashr_Brain_Amygdala.metaxcan_results	12093	0.999766	0.999859
ENSG00000168813.16	ZNF507	0.143417	0.885961	0.0180852	2	2	2	0.548656	0.126859	mashr_Brain_Amygdala.metaxcan_results	12093	0.999766	0.998612
ENSG00000238290.1	RP11-431K24.1	0.143409	0.885968	0.413333	2	2	2	0.442256	0.610171	mashr_Brain_Amygdala.metaxcan_results	12093	0.999766	0.999799
ENSG00000144909.7	OSBPL11	0.143375	0.885994	0.0138554	2	2	2	0.689931	0.20015	mashr_Brain_Amygdala.metaxcan_results	12093	0.999766	0.998612
ENSG00000143768.12	LEFTY2	0.143359	0.886007	0.0587015	2	2	2	0.631326	0.332609	mashr_Brain_Amygdala.metaxcan_results	12093	0.999766	0.998911
ENSG00000196296.13	ATP2A1	0.143201	0.886132	0.0106938	1	1	1	0.886132	0.154036	mashr_Brain_Amygdala.metaxcan_results	12093	0.999766	0.999481
ENSG00000116983.12	HPCAL4	0.143017	0.886277	0.00447731	2	2	2	0.44257	0.120887	mashr_Brain_Amygdala.metaxcan_results	12093	0.999766	0.999658
ENSG00000138336.8	TET1	0.143	0.88629	5.35e-05	1	1	1	0.88629	0.0229442	mashr_Brain_Amygdala.metaxcan_results	12093	0.999766	0.999859
ENSG00000175344.17	CHRNA7	0.142999	0.886291	6.33e-06	1	1	1	0.886291	0.0138976	mashr_Brain_Amygdala.metaxcan_results	12093	0.999766	0.999302
ENSG00000040275.16	SPDL1	0.142912	0.88636	0.00393573	2	2	2	0.64693	0.142951	mashr_Brain_Amygdala.metaxcan_results	12093	0.999766	0.999775
ENSG00000130540.13	SULT4A1	0.142874	0.886389	0.0060933	2	2	2	0.33794	0.117193	mashr_Brain_Amygdala.metaxcan_results	12093	0.999766	0.999799
ENSG00000163331.11	DAPL1	-0.142838	0.886418	0.00936479	2	2	2	0.362447	0.228392	mashr_Brain_Amygdala.metaxcan_results	12093	0.999766	0.998911
ENSG00000100290.2	BIK	-0.142738	0.886497	0.01849	1	1	1	0.886497	0.259352	mashr_Brain_Amygdala.metaxcan_results	12093	0.999766	0.999658
ENSG00000125347.13	IRF1	0.142715	0.886515	0.00266258	1	1	1	0.886515	0.0779322	mashr_Brain_Amygdala.metaxcan_results	12093	0.999766	0.999481
ENSG00000127252.5	HRASLS	0.142612	0.886596	0.0126974	2	2	2	0.898329	0.617554	mashr_Brain_Amygdala.metaxcan_results	12093	0.999766	0.999859
ENSG00000133665.12	DYDC2	0.142575	0.886625	0.00529668	2	2	2	0.772264	0.104758	mashr_Brain_Amygdala.metaxcan_results	12093	0.999766	0.999782
ENSG00000138316.10	ADAMTS14	-0.142537	0.886656	0.177388	2	2	2	0.188552	0.406021	mashr_Brain_Amygdala.metaxcan_results	12093	0.999766	0.999782
ENSG00000125875.13	TBC1D20	-0.142299	0.886844	0.00404831	1	1	1	0.886844	0.124729	mashr_Brain_Amygdala.metaxcan_results	12093	0.999766	0.999302
ENSG00000271605.5	MILR1	0.142209	0.886915	0.0151421	2	2	2	0.8112	0.272836	mashr_Brain_Amygdala.metaxcan_results	12093	0.999766	0.998612
ENSG00000137601.16	NEK1	-0.142123	0.886983	0.00833253	1	1	1	0.886983	0.168685	mashr_Brain_Amygdala.metaxcan_results	12093	0.999766	0.999109
ENSG00000115306.15	SPTBN1	0.142079	0.887018	0.00266471	2	2	2	0.142155	0.377763	mashr_Brain_Amygdala.metaxcan_results	12093	0.999766	0.999658
ENSG00000213937.3	CLDN9	-0.141962	0.88711	0.14021	1	1	1	0.88711	0.523723	mashr_Brain_Amygdala.metaxcan_results	12093	0.999766	0.998612
ENSG00000130312.6	MRPL34	-0.14184	0.887207	0.0770196	1	1	1	0.887207	0.39571	mashr_Brain_Amygdala.metaxcan_results	12093	0.999766	0.999658
ENSG00000158104.11	HPD	-0.141752	0.887276	3.18e-05	2	2	2	0.35526	0.00774964	mashr_Brain_Amygdala.metaxcan_results	12093	0.999766	0.999799
ENSG00000174332.5	GLIS1	0.141696	0.88732	0.00757312	1	1	1	0.88732	0.185934	mashr_Brain_Amygdala.metaxcan_results	12093	0.999766	0.999302
ENSG00000167695.14	FAM57A	-0.141649	0.887358	0.430466	2	2	2	0.798917	0.535595	mashr_Brain_Amygdala.metaxcan_results	12093	0.999766	0.999799
ENSG00000124279.11	FASTKD3	-0.141592	0.887402	0.0159667	2	2	2	0.869778	0.387995	mashr_Brain_Amygdala.metaxcan_results	12093	0.999766	0.999302
ENSG00000169896.16	ITGAM	0.141534	0.887448	8.91e-06	1	1	1	0.887448	0.00434403	mashr_Brain_Amygdala.metaxcan_results	12093	0.999766	0.999799
ENSG00000133275.15	CSNK1G2	0.141399	0.887555	0.000174451	2	2	2	0.88798	0.0275389	mashr_Brain_Amygdala.metaxcan_results	12093	0.999766	0.999481
ENSG00000111802.13	TDP2	-0.141288	0.887642	0.015855	2	3	3	0.433626	0.211242	mashr_Brain_Amygdala.metaxcan_results	12093	0.999766	0.999782
ENSG00000116212.14	LRRC42	0.141227	0.887691	0.000312738	1	1	1	0.887691	0.0877742	mashr_Brain_Amygdala.metaxcan_results	12093	0.999766	0.998612
ENSG00000163479.13	SSR2	-0.141201	0.887711	0.00014655	1	1	1	0.887711	0.0323039	mashr_Brain_Amygdala.metaxcan_results	12093	0.999766	0.999799
ENSG00000157077.14	ZFYVE9	-0.141194	0.887717	2.51e-06	1	1	1	0.887717	0.00629732	mashr_Brain_Amygdala.metaxcan_results	12093	0.999766	0.999775
ENSG00000101049.14	SGK2	-0.140956	0.887905	0.00279895	1	1	1	0.887905	0.0992986	mashr_Brain_Amygdala.metaxcan_results	12093	0.999766	0.999481
ENSG00000164306.10	PRIMPOL	-0.140896	0.887952	0.0426435	1	2	2	0.887952	0.469026	mashr_Brain_Amygdala.metaxcan_results	12093	0.999766	0.999775
ENSG00000007237.18	GAS7	0.140879	0.887966	1.15e-05	1	1	1	0.887966	0.005365	mashr_Brain_Amygdala.metaxcan_results	12093	0.999766	0.998612
ENSG00000137807.13	KIF23	0.140842	0.887994	8.15e-05	1	2	2	0.887994	0.0212471	mashr_Brain_Amygdala.metaxcan_results	12093	0.999766	0.999302
ENSG00000240045.1	RP11-451G4.2	-0.140673	0.888128	8.42e-06	1	1	1	0.888128	0.016033	mashr_Brain_Amygdala.metaxcan_results	12093	0.999766	0.998911
ENSG00000259616.2	RP11-507B12.2	0.14059	0.888194	0.000355373	1	1	1	0.888194	0.0503041	mashr_Brain_Amygdala.metaxcan_results	12093	0.999766	0.999658
ENSG00000166224.16	SGPL1	-0.140535	0.888238	0.00369396	2	2	2	0.723262	0.11283	mashr_Brain_Amygdala.metaxcan_results	12093	0.999766	0.999481
ENSG00000118579.12	MED28	0.140451	0.888304	0.0515577	1	1	1	0.888304	0.328964	mashr_Brain_Amygdala.metaxcan_results	12093	0.999766	0.999635
ENSG00000103510.19	KAT8	-0.140374	0.888364	0.137929	2	2	2	0.554493	0.342311	mashr_Brain_Amygdala.metaxcan_results	12093	0.999766	0.999481
ENSG00000074855.10	ANO8	0.14019	0.88851	3.57e-05	2	2	2	0.606486	0.0290085	mashr_Brain_Amygdala.metaxcan_results	12093	0.999766	0.998911
ENSG00000116685.15	KIAA2013	0.140104	0.888578	0.000100142	2	2	2	0.781164	0.0311086	mashr_Brain_Amygdala.metaxcan_results	12093	0.999766	0.999859
ENSG00000143476.17	DTL	0.140021	0.888643	2.87e-05	2	2	2	0.345981	0.0276476	mashr_Brain_Amygdala.metaxcan_results	12093	0.999766	0.999481
ENSG00000060339.13	CCAR1	-0.139869	0.888764	0.000566222	1	1	1	0.888764	0.0482446	mashr_Brain_Amygdala.metaxcan_results	12093	0.999766	0.999775
ENSG00000184374.2	COLEC10	-0.139822	0.8888	0.00170809	1	1	1	0.8888	0.0600023	mashr_Brain_Amygdala.metaxcan_results	12093	0.999766	0.998911
ENSG00000106571.12	GLI3	0.139777	0.888837	6.16e-05	1	1	1	0.888837	0.0332029	mashr_Brain_Amygdala.metaxcan_results	12093	0.999766	0.998289
ENSG00000154359.12	LONRF1	0.139645	0.88894	0.000639678	1	1	1	0.88894	0.0627665	mashr_Brain_Amygdala.metaxcan_results	12093	0.999766	0.998289
ENSG00000230131.5	RP11-282I1.1	-0.139559	0.889008	0.0348015	1	1	1	0.889008	0.27182	mashr_Brain_Amygdala.metaxcan_results	12093	0.999766	0.998612
ENSG00000173230.15	GOLGB1	0.139363	0.889164	0.00461038	2	2	2	0.591049	0.109336	mashr_Brain_Amygdala.metaxcan_results	12093	0.999766	0.999481
ENSG00000089157.15	RPLP0	-0.139351	0.889173	7.41e-06	1	1	1	0.889173	0.0102505	mashr_Brain_Amygdala.metaxcan_results	12093	0.999766	0.999859
ENSG00000171720.9	HDAC3	-0.139349	0.889175	0.00140147	2	2	2	0.228436	0.0825324	mashr_Brain_Amygdala.metaxcan_results	12093	0.999766	0.999109
ENSG00000174177.12	CTU2	-0.139319	0.889198	0.0139947	2	2	2	0.717756	0.281289	mashr_Brain_Amygdala.metaxcan_results	12093	0.999766	0.999859
ENSG00000005381.7	MPO	0.139045	0.889415	6.46e-05	1	1	1	0.889415	0.034022	mashr_Brain_Amygdala.metaxcan_results	12093	0.999766	0.999658
ENSG00000133800.8	LYVE1	0.138949	0.88949	8.86e-05	2	2	2	0.611327	0.0318009	mashr_Brain_Amygdala.metaxcan_results	12093	0.999766	0.998612
ENSG00000226194.5	RP1-137D17.1	-0.138889	0.889538	0.0467457	1	1	1	0.889538	0.465902	mashr_Brain_Amygdala.metaxcan_results	12093	0.999766	0.998612
ENSG00000113209.8	PCDHB5	0.138879	0.889546	0.000186673	1	1	1	0.889546	0.0621785	mashr_Brain_Amygdala.metaxcan_results	12093	0.999766	0.998289
ENSG00000148824.18	MTG1	-0.138859	0.889561	0.258628	2	2	2	0.889308	0.813849	mashr_Brain_Amygdala.metaxcan_results	12093	0.999766	0.999109
ENSG00000176463.13	SLCO3A1	0.13884	0.889577	0.00020069	1	1	1	0.889577	0.0238458	mashr_Brain_Amygdala.metaxcan_results	12093	0.999766	0.999799
ENSG00000220201.7	ZGLP1	-0.138694	0.889692	0.0162828	1	1	1	0.889692	0.297233	mashr_Brain_Amygdala.metaxcan_results	12093	0.999766	0.999775
ENSG00000250067.11	YJEFN3	0.138601	0.889765	0.000270931	2	2	2	0.167977	0.117241	mashr_Brain_Amygdala.metaxcan_results	12093	0.999766	0.999859
ENSG00000197448.13	GSTK1	-0.138411	0.889916	0.0120469	1	1	1	0.889916	0.305039	mashr_Brain_Amygdala.metaxcan_results	12093	0.999766	0.998911
ENSG00000126432.13	PRDX5	0.138411	0.889916	0.00640093	2	2	2	0.422098	0.14256	mashr_Brain_Amygdala.metaxcan_results	12093	0.999766	0.998612
ENSG00000189190.9	ZNF600	-0.138391	0.889932	0.0213268	2	2	2	0.574759	0.208244	mashr_Brain_Amygdala.metaxcan_results	12093	0.999766	0.999782
ENSG00000125845.6	BMP2	0.13835	0.889963	1.99e-07	1	1	1	0.889963	0.00112529	mashr_Brain_Amygdala.metaxcan_results	12093	0.999766	0.998289
ENSG00000143257.11	NR1I3	0.13831	0.889996	8.48e-05	1	1	1	0.889996	0.0419076	mashr_Brain_Amygdala.metaxcan_results	12093	0.999766	0.998289
ENSG00000104976.11	SNAPC2	-0.138199	0.890083	0.000659025	1	1	1	0.890083	0.100512	mashr_Brain_Amygdala.metaxcan_results	12093	0.999766	0.999775
ENSG00000001084.10	GCLC	-0.137786	0.89041	0.00314062	1	1	1	0.89041	0.106448	mashr_Brain_Amygdala.metaxcan_results	12093	0.999766	0.999109
ENSG00000183605.16	SFXN4	-0.137691	0.890485	0.382762	2	2	2	0.874903	0.697411	mashr_Brain_Amygdala.metaxcan_results	12093	0.999766	0.999782
ENSG00000163162.8	RNF149	-0.137651	0.890516	0.135932	2	2	2	0.784032	0.312955	mashr_Brain_Amygdala.metaxcan_results	12093	0.999766	0.999775
ENSG00000166263.13	STXBP4	0.137595	0.890561	0.00251682	1	1	1	0.890561	0.22831	mashr_Brain_Amygdala.metaxcan_results	12093	0.999766	0.999859
ENSG00000223802.7	CERS1	0.137529	0.890613	0.0424783	2	2	2	0.457797	0.428394	mashr_Brain_Amygdala.metaxcan_results	12093	0.999766	0.998289
ENSG00000168496.3	FEN1	0.137498	0.890637	0.00033818	1	1	1	0.890637	0.0288384	mashr_Brain_Amygdala.metaxcan_results	12093	0.999766	0.999859
ENSG00000141696.12	P3H4	0.137443	0.890681	0.000353806	2	2	2	0.687189	0.117316	mashr_Brain_Amygdala.metaxcan_results	12093	0.999766	0.999775
ENSG00000103326.11	CAPN15	0.137434	0.890688	0.00416595	1	1	1	0.890688	0.15346	mashr_Brain_Amygdala.metaxcan_results	12093	0.999766	0.999481
ENSG00000168522.12	FNTA	0.137409	0.890707	0.00200453	1	2	2	0.890707	0.134325	mashr_Brain_Amygdala.metaxcan_results	12093	0.999766	0.999658
ENSG00000092295.11	TGM1	0.137216	0.89086	0.114483	3	3	3	0.730813	0.776462	mashr_Brain_Amygdala.metaxcan_results	12093	0.999766	0.998911
ENSG00000185278.15	ZBTB37	0.137127	0.89093	9.24e-05	1	1	1	0.89093	0.0227041	mashr_Brain_Amygdala.metaxcan_results	12093	0.999766	0.999302
ENSG00000148225.15	WDR31	-0.13692	0.891094	1.41e-05	1	2	2	0.891094	0.00816571	mashr_Brain_Amygdala.metaxcan_results	12093	0.999766	0.999302
ENSG00000133983.14	COX16	0.136908	0.891104	0.0381797	2	2	2	0.626454	0.474907	mashr_Brain_Amygdala.metaxcan_results	12093	0.999766	0.998289
ENSG00000227192.1	RP1-45I4.3	-0.136726	0.891247	0.0185122	1	2	2	0.891247	0.619197	mashr_Brain_Amygdala.metaxcan_results	12093	0.999766	0.999109
ENSG00000229017.6	LINC01277	-0.136726	0.891247	0.00432162	1	1	1	0.891247	0.299173	mashr_Brain_Amygdala.metaxcan_results	12093	0.999766	0.999635
ENSG00000283213.1	CTC-591M7.1	0.136651	0.891307	0.0213701	1	1	1	0.891307	0.199813	mashr_Brain_Amygdala.metaxcan_results	12093	0.999766	0.999481
ENSG00000197912.14	SPG7	-0.136565	0.891375	0.00476763	2	2	2	0.870419	0.10071	mashr_Brain_Amygdala.metaxcan_results	12093	0.999766	0.999658
ENSG00000170522.9	ELOVL6	-0.136528	0.891404	0.000186166	1	1	1	0.891404	0.0461387	mashr_Brain_Amygdala.metaxcan_results	12093	0.999766	0.998911
ENSG00000130758.7	MAP3K10	-0.136425	0.891485	0.000292228	1	1	1	0.891485	0.025856	mashr_Brain_Amygdala.metaxcan_results	12093	0.999766	0.999775
ENSG00000169926.10	KLF13	0.136062	0.891772	1.23e-05	1	1	1	0.891772	0.0102515	mashr_Brain_Amygdala.metaxcan_results	12093	0.999766	0.999799
ENSG00000078814.15	MYH7B	0.135881	0.891916	0.000147587	1	1	1	0.891916	0.0206119	mashr_Brain_Amygdala.metaxcan_results	12093	0.999766	0.999635
ENSG00000234917.2	RP5-994D16.3	0.135759	0.892011	0.0130347	2	2	2	0.779272	0.348663	mashr_Brain_Amygdala.metaxcan_results	12093	0.999766	0.999859
ENSG00000134020.7	PEBP4	0.135753	0.892016	0.000848996	1	1	1	0.892016	0.0516895	mashr_Brain_Amygdala.metaxcan_results	12093	0.999766	0.999658
ENSG00000176890.15	TYMS	-0.135382	0.89231	5e-05	1	1	1	0.89231	0.0108402	mashr_Brain_Amygdala.metaxcan_results	12093	0.999766	0.998289
ENSG00000205808.5	PLPP6	-0.135324	0.892356	0.0061451	1	1	1	0.892356	0.200898	mashr_Brain_Amygdala.metaxcan_results	12093	0.999766	0.999859
ENSG00000165832.5	TRUB1	-0.135223	0.892436	4.09e-05	1	1	1	0.892436	0.0211488	mashr_Brain_Amygdala.metaxcan_results	12093	0.999766	0.999782
ENSG00000125246.15	CLYBL	0.13518	0.89247	0.00399422	2	2	2	0.324151	0.313819	mashr_Brain_Amygdala.metaxcan_results	12093	0.999766	0.998911
ENSG00000196937.10	FAM3C	0.135091	0.89254	0.0215093	2	2	2	0.524054	0.281772	mashr_Brain_Amygdala.metaxcan_results	12093	0.999766	0.999799
ENSG00000006125.17	AP2B1	-0.135037	0.892583	0.00482372	2	2	2	0.761884	0.323693	mashr_Brain_Amygdala.metaxcan_results	12093	0.999766	0.999302
ENSG00000076826.9	CAMSAP3	-0.134904	0.892688	2.92e-05	1	1	1	0.892688	0.0203612	mashr_Brain_Amygdala.metaxcan_results	12093	0.999766	0.999109
ENSG00000274898.1	AC001226.7	-0.134869	0.892716	0.00617261	1	1	1	0.892716	0.265674	mashr_Brain_Amygdala.metaxcan_results	12093	0.999766	0.998612
ENSG00000106976.20	DNM1	0.134819	0.892755	0.00157465	2	2	2	0.85508	0.0323744	mashr_Brain_Amygdala.metaxcan_results	12093	0.999766	0.999859
ENSG00000100216.5	TOMM22	0.134785	0.892782	3.18e-05	1	1	1	0.892782	0.0202535	mashr_Brain_Amygdala.metaxcan_results	12093	0.999766	0.998612
ENSG00000188269.8	OR7A5	-0.134599	0.892929	0.0507884	2	2	2	0.834586	0.363041	mashr_Brain_Amygdala.metaxcan_results	12093	0.999766	0.999658
ENSG00000221963.5	APOL6	-0.134551	0.892967	0.0017781	1	1	1	0.892967	0.178457	mashr_Brain_Amygdala.metaxcan_results	12093	0.999766	0.999635
ENSG00000273113.1	RP11-367H1.1	-0.134485	0.893019	0.00383845	1	1	1	0.893019	0.0947642	mashr_Brain_Amygdala.metaxcan_results	12093	0.999766	0.998612
ENSG00000178917.15	ZNF852	-0.134426	0.893066	0.00326989	1	1	1	0.893066	0.0913691	mashr_Brain_Amygdala.metaxcan_results	12093	0.999766	0.998911
ENSG00000149926.13	FAM57B	-0.134255	0.893201	1.03e-05	1	1	1	0.893201	0.0127683	mashr_Brain_Amygdala.metaxcan_results	12093	0.999766	0.999481
ENSG00000124701.5	APOBEC2	-0.134245	0.893209	0.0176687	1	1	1	0.893209	0.246839	mashr_Brain_Amygdala.metaxcan_results	12093	0.999766	0.999782
ENSG00000106537.7	TSPAN13	0.134227	0.893223	0.00208502	1	1	1	0.893223	0.0688853	mashr_Brain_Amygdala.metaxcan_results	12093	0.999766	0.999635
ENSG00000112852.6	PCDHB2	0.134138	0.893293	0.0110047	1	1	1	0.893293	0.417155	mashr_Brain_Amygdala.metaxcan_results	12093	0.999766	0.999775
ENSG00000089737.16	DDX24	-0.134048	0.893364	0.000266018	1	2	2	0.893364	0.0297378	mashr_Brain_Amygdala.metaxcan_results	12093	0.999766	0.999782
ENSG00000250358.5	LINC02200	-0.133885	0.893493	0.0100509	1	1	1	0.893493	0.161308	mashr_Brain_Amygdala.metaxcan_results	12093	0.999766	0.999782
ENSG00000121073.13	SLC35B1	-0.133766	0.893588	1.6e-05	1	1	1	0.893588	0.0108596	mashr_Brain_Amygdala.metaxcan_results	12093	0.999766	0.998612
ENSG00000090530.9	P3H2	0.133598	0.89372	0.000532219	1	1	1	0.89372	0.0431705	mashr_Brain_Amygdala.metaxcan_results	12093	0.999766	0.998911
ENSG00000138449.10	SLC40A1	0.133478	0.893815	0.0166969	2	2	2	0.314594	0.187213	mashr_Brain_Amygdala.metaxcan_results	12093	0.999766	0.998612
ENSG00000158711.13	ELK4	0.133235	0.894008	0.000443752	1	1	1	0.894008	0.0341597	mashr_Brain_Amygdala.metaxcan_results	12093	0.999766	0.999658
ENSG00000151012.13	SLC7A11	-0.133174	0.894056	4.26e-08	1	1	1	0.894056	0.00159835	mashr_Brain_Amygdala.metaxcan_results	12093	0.999766	0.998289
ENSG00000122643.18	NT5C3A	-0.133148	0.894076	0.000667132	1	1	1	0.894076	0.142706	mashr_Brain_Amygdala.metaxcan_results	12093	0.999766	0.999658
ENSG00000162989.4	KCNJ3	-0.13307	0.894138	0.000969114	1	2	2	0.894138	0.0455252	mashr_Brain_Amygdala.metaxcan_results	12093	0.999766	0.998289
ENSG00000281005.1	LINC00921	0.133045	0.894158	0.0732826	2	2	2	0.766641	0.389245	mashr_Brain_Amygdala.metaxcan_results	12093	0.999766	0.999658
ENSG00000188389.10	PDCD1	0.133026	0.894173	4.79e-08	1	1	1	0.894173	0.00108665	mashr_Brain_Amygdala.metaxcan_results	12093	0.999766	0.999658
ENSG00000130725.7	UBE2M	0.132903	0.89427	1.1e-05	1	1	1	0.89427	0.00848511	mashr_Brain_Amygdala.metaxcan_results	12093	0.999766	0.999481
ENSG00000169499.14	PLEKHA2	0.132678	0.894448	0.00331897	1	2	2	0.894448	0.092695	mashr_Brain_Amygdala.metaxcan_results	12093	0.999766	0.999782
ENSG00000179344.16	HLA-DQB1	-0.132617	0.894496	0.829739	4	4	4	0.781224	0.759198	mashr_Brain_Amygdala.metaxcan_results	12093	0.999766	0.998911
ENSG00000085721.12	RRN3	-0.1326	0.89451	0.000365436	1	2	2	0.89451	0.0809025	mashr_Brain_Amygdala.metaxcan_results	12093	0.999766	0.999859
ENSG00000130299.16	GTPBP3	0.132543	0.894554	0.00492503	2	2	2	0.884178	0.127597	mashr_Brain_Amygdala.metaxcan_results	12093	0.999766	0.999635
ENSG00000262165.2	RP11-81A22.5	0.132474	0.894609	0.368198	2	3	3	0.561353	0.983901	mashr_Brain_Amygdala.metaxcan_results	12093	0.999766	0.999775
ENSG00000183137.14	CEP57L1	-0.132436	0.894639	6.71e-05	1	1	1	0.894639	0.0452706	mashr_Brain_Amygdala.metaxcan_results	12093	0.999766	0.999799
ENSG00000139874.5	SSTR1	0.132415	0.894656	5.34e-05	2	2	2	0.863067	0.0116723	mashr_Brain_Amygdala.metaxcan_results	12093	0.999766	0.999302
ENSG00000108506.11	INTS2	-0.132331	0.894722	0.000730451	1	2	2	0.894722	0.0487833	mashr_Brain_Amygdala.metaxcan_results	12093	0.999766	0.998289
ENSG00000151322.18	NPAS3	-0.132261	0.894778	2.92e-06	2	2	2	0.724162	0.00653318	mashr_Brain_Amygdala.metaxcan_results	12093	0.999766	0.999775
ENSG00000167645.16	YIF1B	-0.132095	0.894909	0.0101403	2	2	2	0.887987	0.156046	mashr_Brain_Amygdala.metaxcan_results	12093	0.999766	0.999481
ENSG00000114200.9	BCHE	-0.131989	0.894993	0.00404146	1	2	2	0.894993	0.169298	mashr_Brain_Amygdala.metaxcan_results	12093	0.999766	0.999302
ENSG00000170445.12	HARS	-0.131977	0.895002	0.0169885	1	1	1	0.895002	0.380463	mashr_Brain_Amygdala.metaxcan_results	12093	0.999766	0.998911
ENSG00000128534.7	LSM8	-0.131958	0.895017	0.0192978	1	2	2	0.895017	0.210285	mashr_Brain_Amygdala.metaxcan_results	12093	0.999766	0.999481
ENSG00000163060.7	TEKT4	0.131938	0.895033	0.00134226	1	1	1	0.895033	0.079797	mashr_Brain_Amygdala.metaxcan_results	12093	0.999766	0.998289
ENSG00000164305.18	CASP3	0.131839	0.895111	0.000137297	1	1	1	0.895111	0.0268714	mashr_Brain_Amygdala.metaxcan_results	12093	0.999766	0.999782
ENSG00000187778.13	MCRS1	0.13181	0.895134	0.00101916	2	2	2	0.824773	0.261511	mashr_Brain_Amygdala.metaxcan_results	12093	0.999766	0.999782
ENSG00000213020.9	ZNF611	0.131793	0.895148	0.0124991	1	2	2	0.895148	0.166174	mashr_Brain_Amygdala.metaxcan_results	12093	0.999766	0.998612
ENSG00000271840.1	RP1-224A6.9	0.131644	0.895266	0.000291365	1	1	1	0.895266	0.0445872	mashr_Brain_Amygdala.metaxcan_results	12093	0.999766	0.999109
ENSG00000140025.15	EFCAB11	-0.131602	0.895299	0.123308	2	2	2	0.696546	0.471865	mashr_Brain_Amygdala.metaxcan_results	12093	0.999766	0.999775
ENSG00000071894.16	CPSF1	-0.131427	0.895438	1.07573	2	2	2	0.761744	0.767176	mashr_Brain_Amygdala.metaxcan_results	12093	0.999766	0.999302
ENSG00000136783.9	NIPSNAP3A	-0.131395	0.895463	0.1663	2	2	2	0.64979	0.41641	mashr_Brain_Amygdala.metaxcan_results	12093	0.999766	0.998612
ENSG00000088298.12	EDEM2	-0.131394	0.895464	0.102648	2	2	2	0.70295	0.354244	mashr_Brain_Amygdala.metaxcan_results	12093	0.999766	0.999302
ENSG00000267321.2	LINC02001	0.131314	0.895527	2.6e-05	1	1	1	0.895527	0.0146089	mashr_Brain_Amygdala.metaxcan_results	12093	0.999766	0.998289
ENSG00000272333.5	KMT2B	-0.131286	0.895549	0.00349832	1	1	1	0.895549	0.088121	mashr_Brain_Amygdala.metaxcan_results	12093	0.999766	0.999109
ENSG00000006327.13	TNFRSF12A	-0.13128	0.895554	0.000176259	1	1	1	0.895554	0.0245756	mashr_Brain_Amygdala.metaxcan_results	12093	0.999766	0.999799
ENSG00000261115.5	TMEM178B	0.131272	0.89556	0.00051069	1	1	1	0.89556	0.0364821	mashr_Brain_Amygdala.metaxcan_results	12093	0.999766	0.998612
ENSG00000213593.9	TMX2	-0.13114	0.895664	0.000876165	1	2	2	0.895664	0.0513054	mashr_Brain_Amygdala.metaxcan_results	12093	0.999766	0.999782
ENSG00000165733.7	BMS1	-0.131074	0.895717	0.0275339	2	2	2	0.746881	0.227652	mashr_Brain_Amygdala.metaxcan_results	12093	0.999766	0.998911
ENSG00000171049.8	FPR2	-0.130975	0.895795	1.27e-06	1	1	1	0.895795	0.00622986	mashr_Brain_Amygdala.metaxcan_results	12093	0.999766	0.998612
ENSG00000122861.15	PLAU	0.130889	0.895863	0.0025436	2	2	2	0.115833	0.104422	mashr_Brain_Amygdala.metaxcan_results	12093	0.999766	0.999658
ENSG00000118231.4	CRYGD	0.130811	0.895925	5.96e-06	1	2	2	0.895925	0.00375171	mashr_Brain_Amygdala.metaxcan_results	12093	0.999766	0.999635
ENSG00000028137.18	TNFRSF1B	0.130594	0.896096	3.55e-07	1	1	1	0.896096	0.00197115	mashr_Brain_Amygdala.metaxcan_results	12093	0.999766	0.998289
ENSG00000282876.1	RP1-138B7.7	-0.130444	0.896215	0.0197394	1	1	1	0.896215	0.236206	mashr_Brain_Amygdala.metaxcan_results	12093	0.999766	0.999782
ENSG00000111684.10	LPCAT3	-0.130304	0.896326	0.000118311	1	1	1	0.896326	0.0495008	mashr_Brain_Amygdala.metaxcan_results	12093	0.999766	0.999799
ENSG00000272630.1	RP11-344N10.5	0.130008	0.89656	0.044866	2	2	2	0.642709	0.65025	mashr_Brain_Amygdala.metaxcan_results	12093	0.999766	0.999109
ENSG00000173261.8	PLAC8L1	-0.129891	0.896653	0.00526651	1	1	1	0.896653	0.130236	mashr_Brain_Amygdala.metaxcan_results	12093	0.999766	0.998289
ENSG00000127993.15	RBM48	0.129804	0.896722	0.0235571	2	2	2	0.267432	0.538727	mashr_Brain_Amygdala.metaxcan_results	12093	0.999766	0.998289
ENSG00000203791.14	METTL10	0.129802	0.896723	0.314629	2	2	2	0.720701	0.410014	mashr_Brain_Amygdala.metaxcan_results	12093	0.999766	0.998911
ENSG00000151376.16	ME3	-0.129787	0.896735	0.0120552	1	1	1	0.896735	0.267144	mashr_Brain_Amygdala.metaxcan_results	12093	0.999766	0.999109
ENSG00000213023.10	SYT3	0.129691	0.896811	0.0108317	2	2	2	0.794628	0.196449	mashr_Brain_Amygdala.metaxcan_results	12093	0.999766	0.999635
ENSG00000111450.13	STX2	-0.129691	0.896811	0.0167825	1	1	1	0.896811	0.487894	mashr_Brain_Amygdala.metaxcan_results	12093	0.999766	0.999859
ENSG00000182199.10	SHMT2	0.129579	0.8969	2.9e-05	1	1	1	0.8969	0.0342103	mashr_Brain_Amygdala.metaxcan_results	12093	0.999766	0.999635
ENSG00000240654.6	C1QTNF9	-0.129394	0.897046	0.150328	2	2	2	0.561783	0.942454	mashr_Brain_Amygdala.metaxcan_results	12093	0.999766	0.999799
ENSG00000137221.14	TJAP1	-0.129322	0.897103	0.000329019	2	2	2	0.223872	0.0497446	mashr_Brain_Amygdala.metaxcan_results	12093	0.999766	0.998612
ENSG00000175183.9	CSRP2	-0.129239	0.897169	0.074632	2	2	2	0.834705	0.402894	mashr_Brain_Amygdala.metaxcan_results	12093	0.999766	0.999799
ENSG00000154124.4	OTULIN	-0.129171	0.897222	3.18e-07	1	1	1	0.897222	0.00280056	mashr_Brain_Amygdala.metaxcan_results	12093	0.999766	0.999775
ENSG00000162929.13	KIAA1841	-0.12912	0.897262	5.59e-05	1	1	1	0.897262	0.0370951	mashr_Brain_Amygdala.metaxcan_results	12093	0.999766	0.999658
ENSG00000108639.7	SYNGR2	-0.129108	0.897272	0.00227366	1	1	1	0.897272	0.0917579	mashr_Brain_Amygdala.metaxcan_results	12093	0.999766	0.999481
ENSG00000104205.12	SGK3	0.128934	0.89741	0.00036656	1	1	1	0.89741	0.105781	mashr_Brain_Amygdala.metaxcan_results	12093	0.999766	0.999635
ENSG00000143553.10	SNAPIN	0.12887	0.89746	0.00120317	1	1	1	0.89746	0.0507566	mashr_Brain_Amygdala.metaxcan_results	12093	0.999766	0.998612
ENSG00000214711.9	CAPN14	0.128502	0.897752	0.000907686	1	1	1	0.897752	0.044908	mashr_Brain_Amygdala.metaxcan_results	12093	0.999766	0.999109
ENSG00000182858.13	ALG12	-0.12847	0.897777	0.0413477	1	2	2	0.897777	0.381656	mashr_Brain_Amygdala.metaxcan_results	12093	0.999766	0.999859
ENSG00000154277.12	UCHL1	0.128368	0.897858	3.1e-05	1	1	1	0.897858	0.00950348	mashr_Brain_Amygdala.metaxcan_results	12093	0.999766	0.998911
ENSG00000122033.14	MTIF3	-0.128326	0.897891	0.0121595	2	2	2	0.136479	0.172017	mashr_Brain_Amygdala.metaxcan_results	12093	0.999766	0.998911
ENSG00000150756.13	FAM173B	0.128213	0.897981	0.0130155	2	2	2	0.915758	0.143679	mashr_Brain_Amygdala.metaxcan_results	12093	0.999766	0.999799
ENSG00000272791.1	RP11-464F9.22	-0.128169	0.898015	0.000172404	1	1	1	0.898015	0.0419144	mashr_Brain_Amygdala.metaxcan_results	12093	0.999766	0.999302
ENSG00000116641.17	DOCK7	0.128151	0.89803	3.58e-05	1	1	1	0.89803	0.0153539	mashr_Brain_Amygdala.metaxcan_results	12093	0.999766	0.999635
ENSG00000138614.14	INTS14	-0.127991	0.898156	3.12e-06	1	1	1	0.898156	0.0058432	mashr_Brain_Amygdala.metaxcan_results	12093	0.999766	0.998911
ENSG00000069011.15	PITX1	0.127915	0.898216	3.25e-05	1	1	1	0.898216	0.0134726	mashr_Brain_Amygdala.metaxcan_results	12093	0.999766	0.998289
ENSG00000145949.9	MYLK4	-0.127678	0.898404	0.00473266	2	2	2	0.646034	0.107185	mashr_Brain_Amygdala.metaxcan_results	12093	0.999766	0.999658
ENSG00000242802.6	AP5Z1	-0.127606	0.89846	0.00845912	1	1	1	0.89846	0.346385	mashr_Brain_Amygdala.metaxcan_results	12093	0.999766	0.999635
ENSG00000165912.15	PACSIN3	-0.12753	0.898521	0.00409953	1	1	1	0.898521	0.108349	mashr_Brain_Amygdala.metaxcan_results	12093	0.999766	0.998289
ENSG00000269998.1	LINC01930	0.127411	0.898615	1.65e-05	1	1	1	0.898615	0.0129704	mashr_Brain_Amygdala.metaxcan_results	12093	0.999766	0.999859
ENSG00000145715.14	RASA1	0.127381	0.898639	0.00335815	2	2	2	0.912	0.172374	mashr_Brain_Amygdala.metaxcan_results	12093	0.999766	0.999782
ENSG00000168398.6	BDKRB2	0.127339	0.898672	0.0110588	2	2	2	0.543521	0.158121	mashr_Brain_Amygdala.metaxcan_results	12093	0.999766	0.999799
ENSG00000006740.16	ARHGAP44	0.127308	0.898696	0.0150863	2	2	2	0.743183	0.178435	mashr_Brain_Amygdala.metaxcan_results	12093	0.999766	0.998289
ENSG00000179979.8	CRIPAK	-0.127053	0.898899	0.402852	2	2	2	0.662105	1.52506	mashr_Brain_Amygdala.metaxcan_results	12093	0.999766	0.999799
ENSG00000054654.16	SYNE2	-0.127039	0.898909	0.00367334	1	1	1	0.898909	0.0847466	mashr_Brain_Amygdala.metaxcan_results	12093	0.999766	0.998911
ENSG00000092098.16	RNF31	0.126984	0.898953	0.00424486	1	1	1	0.898953	0.323377	mashr_Brain_Amygdala.metaxcan_results	12093	0.999766	0.999859
ENSG00000173714.7	WFIKKN2	0.126961	0.898971	0.0804231	1	1	1	0.898971	0.652065	mashr_Brain_Amygdala.metaxcan_results	12093	0.999766	0.999775
ENSG00000176973.7	FAM89B	0.126785	0.899111	0.00144159	1	1	1	0.899111	0.113913	mashr_Brain_Amygdala.metaxcan_results	12093	0.999766	0.998911
ENSG00000130313.6	PGLS	0.126708	0.899172	0.00274648	2	2	2	0.891484	0.0921976	mashr_Brain_Amygdala.metaxcan_results	12093	0.999766	0.999859
ENSG00000164898.12	FMC1	0.126682	0.899192	0.0179409	2	2	2	0.74597	0.213419	mashr_Brain_Amygdala.metaxcan_results	12093	0.999766	0.999799
ENSG00000163512.13	AZI2	0.126258	0.899528	1.33e-06	1	1	1	0.899528	0.00458841	mashr_Brain_Amygdala.metaxcan_results	12093	0.999766	0.999859
ENSG00000267939.1	CTD-2325M2.1	0.126256	0.89953	0.123657	3	3	3	0.726366	0.477895	mashr_Brain_Amygdala.metaxcan_results	12093	0.999766	0.999302
ENSG00000122729.18	ACO1	0.126162	0.899604	0.089729	2	2	2	0.792265	0.504119	mashr_Brain_Amygdala.metaxcan_results	12093	0.999766	0.999799
ENSG00000121716.20	PILRB	-0.126101	0.899652	0.260602	1	2	2	0.899652	0.874413	mashr_Brain_Amygdala.metaxcan_results	12093	0.999766	0.999635
ENSG00000276409.4	CCL14	-0.126064	0.899681	0.0046246	2	2	2	0.623168	0.194771	mashr_Brain_Amygdala.metaxcan_results	12093	0.999766	0.999775
ENSG00000060237.16	WNK1	-0.126009	0.899725	0.00387536	2	2	2	0.896721	0.202158	mashr_Brain_Amygdala.metaxcan_results	12093	0.999766	0.998612
ENSG00000133639.4	BTG1	-0.125951	0.899771	0.00385401	2	2	2	0.727837	0.127123	mashr_Brain_Amygdala.metaxcan_results	12093	0.999766	0.999775
ENSG00000177359.17	OVOS2	-0.12578	0.899906	0.0905829	2	2	2	0.883952	0.406923	mashr_Brain_Amygdala.metaxcan_results	12093	0.999766	0.999782
ENSG00000205726.14	ITSN1	-0.125694	0.899974	0.00309328	2	2	2	0.790649	0.0846241	mashr_Brain_Amygdala.metaxcan_results	12093	0.999766	0.998289
ENSG00000130749.9	ZC3H4	0.125596	0.900052	9.43e-05	1	1	1	0.900052	0.0137342	mashr_Brain_Amygdala.metaxcan_results	12093	0.999766	0.999775
ENSG00000013364.18	MVP	0.125562	0.900079	0.00248729	1	1	1	0.900079	0.101116	mashr_Brain_Amygdala.metaxcan_results	12093	0.999766	0.998289
ENSG00000106327.12	TFR2	0.12555	0.900088	0.000292104	2	2	2	0.360527	0.0759695	mashr_Brain_Amygdala.metaxcan_results	12093	0.999766	0.999635
ENSG00000146733.13	PSPH	0.125531	0.900103	0.152685	2	2	2	0.463547	0.67816	mashr_Brain_Amygdala.metaxcan_results	12093	0.999766	0.998911
ENSG00000088926.13	F11	0.12534	0.900255	0.0438777	1	1	1	0.900255	0.339868	mashr_Brain_Amygdala.metaxcan_results	12093	0.999766	0.999635
ENSG00000177398.18	UMODL1	0.125305	0.900282	6e-07	1	1	1	0.900282	0.00216439	mashr_Brain_Amygdala.metaxcan_results	12093	0.999766	0.999859
ENSG00000090104.11	RGS1	0.125225	0.900345	7.55e-05	1	1	1	0.900345	0.0672914	mashr_Brain_Amygdala.metaxcan_results	12093	0.999766	0.999859
ENSG00000188811.13	NHLRC3	-0.125073	0.900466	3.47e-06	1	1	1	0.900466	0.00497314	mashr_Brain_Amygdala.metaxcan_results	12093	0.999766	0.999782
ENSG00000077254.14	USP33	-0.125	0.900523	0.0115496	2	2	2	0.210855	0.122033	mashr_Brain_Amygdala.metaxcan_results	12093	0.999766	0.999481
ENSG00000196663.15	TECPR2	-0.124974	0.900544	0.00130389	1	1	1	0.900544	0.143591	mashr_Brain_Amygdala.metaxcan_results	12093	0.999766	0.999302
ENSG00000136859.9	ANGPTL2	0.124929	0.90058	0.00198431	1	1	1	0.90058	0.188522	mashr_Brain_Amygdala.metaxcan_results	12093	0.999766	0.999658
ENSG00000260179.1	RP5-902P8.12	0.124903	0.9006	0.00110823	1	1	1	0.9006	0.211465	mashr_Brain_Amygdala.metaxcan_results	12093	0.999766	0.999658
ENSG00000184163.3	C1QTNF12	0.124903	0.9006	0.000179668	1	2	2	0.9006	0.0851452	mashr_Brain_Amygdala.metaxcan_results	12093	0.999766	0.999302
ENSG00000277972.1	CISD3	0.124829	0.900659	0.00851644	1	1	1	0.900659	0.143222	mashr_Brain_Amygdala.metaxcan_results	12093	0.999766	0.999782
ENSG00000151131.10	C12orf45	0.12482	0.900666	0.00217799	1	1	1	0.900666	0.212387	mashr_Brain_Amygdala.metaxcan_results	12093	0.999766	0.999109
ENSG00000187867.8	PALM3	0.124794	0.900687	4.69e-05	1	1	1	0.900687	0.0205364	mashr_Brain_Amygdala.metaxcan_results	12093	0.999766	0.999859
ENSG00000174306.21	ZHX3	0.124705	0.900757	1.51e-05	1	1	1	0.900757	0.0300558	mashr_Brain_Amygdala.metaxcan_results	12093	0.999766	0.998911
ENSG00000232653.8	GOLGA8N	0.124426	0.900978	0.0964864	1	2	2	0.900978	0.424123	mashr_Brain_Amygdala.metaxcan_results	12093	0.999766	0.999799
ENSG00000164008.14	C1orf50	-0.124424	0.900979	0.252293	2	2	2	0.828475	0.522549	mashr_Brain_Amygdala.metaxcan_results	12093	0.999766	0.999635
ENSG00000183090.5	FREM3	-0.124235	0.901129	7.73e-05	1	1	1	0.901129	0.0134484	mashr_Brain_Amygdala.metaxcan_results	12093	0.999766	0.998289
ENSG00000149428.18	HYOU1	-0.124223	0.901139	2.03e-05	1	1	1	0.901139	0.0149032	mashr_Brain_Amygdala.metaxcan_results	12093	0.999766	0.999775
ENSG00000133678.13	TMEM254	-0.123984	0.901328	0.00285802	2	2	2	0.576888	0.138014	mashr_Brain_Amygdala.metaxcan_results	12093	0.999766	0.999859
ENSG00000174227.15	PIGG	-0.123925	0.901375	0.000213724	1	1	1	0.901375	0.0581346	mashr_Brain_Amygdala.metaxcan_results	12093	0.999766	0.998911
ENSG00000146477.5	SLC22A3	0.123883	0.901408	0.035471	1	2	2	0.901408	0.283757	mashr_Brain_Amygdala.metaxcan_results	12093	0.999766	0.999799
ENSG00000160194.17	NDUFV3	-0.123874	0.901415	0.0431083	2	2	2	0.596399	0.384414	mashr_Brain_Amygdala.metaxcan_results	12093	0.999766	0.999302
ENSG00000227051.6	C14orf132	-0.123776	0.901493	0.00163638	1	1	1	0.901493	0.0565789	mashr_Brain_Amygdala.metaxcan_results	12093	0.999766	0.999109
ENSG00000166479.9	TMX3	-0.123697	0.901555	0.00816622	2	2	2	0.239349	0.234085	mashr_Brain_Amygdala.metaxcan_results	12093	0.999766	0.998289
ENSG00000047579.19	DTNBP1	0.12365	0.901593	0.0211121	1	1	1	0.901593	0.288492	mashr_Brain_Amygdala.metaxcan_results	12093	0.999766	0.999775
ENSG00000159784.17	FAM131B	0.123548	0.901674	1.16e-07	1	1	1	0.901674	0.0016922	mashr_Brain_Amygdala.metaxcan_results	12093	0.999766	0.998911
ENSG00000142606.15	MMEL1	-0.123297	0.901872	0.000206267	2	2	2	0.787258	0.0596149	mashr_Brain_Amygdala.metaxcan_results	12093	0.999766	0.999109
ENSG00000135441.7	BLOC1S1	0.12316	0.901981	0.0127859	2	2	2	0.591825	0.147468	mashr_Brain_Amygdala.metaxcan_results	12093	0.999766	0.999799
ENSG00000170345.9	FOS	-0.123045	0.902072	2.79e-06	1	1	1	0.902072	0.0182259	mashr_Brain_Amygdala.metaxcan_results	12093	0.999766	0.999775
ENSG00000070404.9	FSTL3	-0.123008	0.902101	4.5e-05	1	1	1	0.902101	0.0731687	mashr_Brain_Amygdala.metaxcan_results	12093	0.999766	0.998612
ENSG00000276547.1	PCDHGB5	-0.122974	0.902128	0.00182545	2	2	2	0.898896	0.0735433	mashr_Brain_Amygdala.metaxcan_results	12093	0.999766	0.999635
ENSG00000062650.17	WAPL	-0.122947	0.902149	0.000516984	1	1	1	0.902149	0.0582706	mashr_Brain_Amygdala.metaxcan_results	12093	0.999766	0.998289
ENSG00000048991.16	R3HDM1	0.122907	0.902181	4.42e-05	1	1	1	0.902181	0.0158031	mashr_Brain_Amygdala.metaxcan_results	12093	0.999766	0.999799
ENSG00000101146.12	RAE1	0.122892	0.902192	0.000366258	1	1	1	0.902192	0.0383003	mashr_Brain_Amygdala.metaxcan_results	12093	0.999766	0.999635
ENSG00000083635.7	NUFIP1	-0.122871	0.902209	0.000458937	1	1	1	0.902209	0.0345393	mashr_Brain_Amygdala.metaxcan_results	12093	0.999766	0.999859
ENSG00000168906.12	MAT2A	0.122773	0.902287	0.000118262	2	2	2	0.200996	0.0486922	mashr_Brain_Amygdala.metaxcan_results	12093	0.999766	0.999302
ENSG00000089847.12	ANKRD24	-0.122709	0.902338	0.019005	1	1	1	0.902338	0.202968	mashr_Brain_Amygdala.metaxcan_results	12093	0.999766	0.999302
ENSG00000216937.13	CCDC7	-0.12266	0.902377	0.0272353	1	1	1	0.902377	0.334597	mashr_Brain_Amygdala.metaxcan_results	12093	0.999766	0.999635
ENSG00000108091.10	CCDC6	-0.12262	0.902408	0.000362516	2	2	2	0.451192	0.0699582	mashr_Brain_Amygdala.metaxcan_results	12093	0.999766	0.999109
ENSG00000103485.17	QPRT	-0.122561	0.902454	0.143923	2	2	2	0.529721	0.366826	mashr_Brain_Amygdala.metaxcan_results	12093	0.999766	0.999799
ENSG00000168118.11	RAB4A	-0.122462	0.902533	0.00198031	1	1	1	0.902533	0.0639386	mashr_Brain_Amygdala.metaxcan_results	12093	0.999766	0.999859
ENSG00000125170.10	DOK4	0.122368	0.902608	2.3e-06	1	1	1	0.902608	0.00513103	mashr_Brain_Amygdala.metaxcan_results	12093	0.999766	0.998289
ENSG00000124207.16	CSE1L	0.122232	0.902715	0.00742098	1	1	1	0.902715	0.547212	mashr_Brain_Amygdala.metaxcan_results	12093	0.999766	0.999658
ENSG00000278195.1	SSTR3	0.121912	0.902968	2.59e-05	1	1	1	0.902968	0.0114338	mashr_Brain_Amygdala.metaxcan_results	12093	0.999766	0.998911
ENSG00000168710.17	AHCYL1	0.121892	0.902985	2.63e-06	1	1	1	0.902985	0.00312029	mashr_Brain_Amygdala.metaxcan_results	12093	0.999766	0.999109
ENSG00000141469.16	SLC14A1	-0.121746	0.9031	0.00159806	1	1	1	0.9031	0.0878445	mashr_Brain_Amygdala.metaxcan_results	12093	0.999766	0.998289
ENSG00000117399.13	CDC20	-0.121626	0.903195	1.46e-07	1	1	1	0.903195	0.00189853	mashr_Brain_Amygdala.metaxcan_results	12093	0.999766	0.998289
ENSG00000070087.13	PFN2	0.121379	0.903391	4.58e-05	1	1	1	0.903391	0.0269022	mashr_Brain_Amygdala.metaxcan_results	12093	0.999766	0.998289
ENSG00000214050.7	FBXO16	0.121232	0.903508	0.000425843	1	1	1	0.903508	0.0619123	mashr_Brain_Amygdala.metaxcan_results	12093	0.999766	0.999109
ENSG00000197037.10	ZSCAN25	0.121208	0.903526	0.00228382	1	1	1	0.903526	0.264038	mashr_Brain_Amygdala.metaxcan_results	12093	0.999766	0.998911
ENSG00000228817.4	BACH1-IT2	0.1212	0.903533	2.53e-06	1	1	1	0.903533	0.00225537	mashr_Brain_Amygdala.metaxcan_results	12093	0.999766	0.999782
ENSG00000137501.17	SYTL2	-0.121165	0.903561	0.0113022	2	2	2	0.221731	0.199264	mashr_Brain_Amygdala.metaxcan_results	12093	0.999766	0.998612
ENSG00000261227.2	AC140912.1	0.121144	0.903577	1.15e-05	1	1	1	0.903577	0.0100016	mashr_Brain_Amygdala.metaxcan_results	12093	0.999766	0.998612
ENSG00000138801.8	PAPSS1	-0.121084	0.903625	0.00402271	2	3	3	0.627799	0.0768655	mashr_Brain_Amygdala.metaxcan_results	12093	0.999766	0.999109
ENSG00000004776.12	HSPB6	-0.121082	0.903626	0.000108068	1	1	1	0.903626	0.0244714	mashr_Brain_Amygdala.metaxcan_results	12093	0.999766	0.998612
ENSG00000138592.13	USP8	0.121077	0.90363	0.00600592	1	2	2	0.90363	0.150245	mashr_Brain_Amygdala.metaxcan_results	12093	0.999766	0.999782
ENSG00000158792.15	SPATA2L	-0.121059	0.903645	0.00789509	2	2	2	0.884927	0.120525	mashr_Brain_Amygdala.metaxcan_results	12093	0.999766	0.998911
ENSG00000253159.2	PCDHGA12	-0.121043	0.903657	1.03e-05	1	1	1	0.903657	0.0158988	mashr_Brain_Amygdala.metaxcan_results	12093	0.999766	0.999782
ENSG00000175387.15	SMAD2	-0.121037	0.903662	0.000617712	1	1	1	0.903662	0.157877	mashr_Brain_Amygdala.metaxcan_results	12093	0.999766	0.998289
ENSG00000254333.1	NDST1-AS1	-0.121035	0.903663	0.277042	2	2	2	0.729206	1.40329	mashr_Brain_Amygdala.metaxcan_results	12093	0.999766	0.999109
ENSG00000196943.12	NOP9	-0.120806	0.903845	0.00010939	1	1	1	0.903845	0.0139991	mashr_Brain_Amygdala.metaxcan_results	12093	0.999766	0.999799
ENSG00000183346.6	C10orf107	0.120787	0.90386	0.196745	2	2	2	0.361558	1.14179	mashr_Brain_Amygdala.metaxcan_results	12093	0.999766	0.999635
ENSG00000168135.4	KCNJ4	0.120709	0.903922	0.00142568	2	2	2	0.41902	0.0764841	mashr_Brain_Amygdala.metaxcan_results	12093	0.999766	0.999658
ENSG00000137818.11	RPLP1	0.120641	0.903975	0.00103089	1	1	1	0.903975	0.075582	mashr_Brain_Amygdala.metaxcan_results	12093	0.999766	0.998289
ENSG00000083814.13	ZNF671	-0.120487	0.904097	0.0027997	2	2	2	0.870355	0.228958	mashr_Brain_Amygdala.metaxcan_results	12093	0.999766	0.999658
ENSG00000109956.12	B3GAT1	-0.120337	0.904216	0.00613812	2	2	2	0.34888	0.0923441	mashr_Brain_Amygdala.metaxcan_results	12093	0.999766	0.999481
ENSG00000196531.10	NACA	0.120119	0.904389	0.00467859	2	2	2	0.436694	0.104637	mashr_Brain_Amygdala.metaxcan_results	12093	0.999766	0.999799
ENSG00000175877.3	WBSCR28	-0.120015	0.904471	4.81e-06	1	1	1	0.904471	0.00344728	mashr_Brain_Amygdala.metaxcan_results	12093	0.999766	0.999302
ENSG00000189339.11	SLC35E2B	0.120011	0.904474	0.209794	2	2	2	0.902674	0.748285	mashr_Brain_Amygdala.metaxcan_results	12093	0.999766	0.998289
ENSG00000103375.10	AQP8	0.119896	0.904566	0.00169267	1	1	1	0.904566	0.163604	mashr_Brain_Amygdala.metaxcan_results	12093	0.999766	0.999109
ENSG00000134817.10	APLNR	-0.119874	0.904583	0.00122151	2	2	2	0.383219	0.0569118	mashr_Brain_Amygdala.metaxcan_results	12093	0.999766	0.999775
ENSG00000142528.15	ZNF473	0.119818	0.904627	5.25e-05	2	2	2	0.480445	0.015157	mashr_Brain_Amygdala.metaxcan_results	12093	0.999766	0.999658
ENSG00000164151.11	ICE1	0.119593	0.904806	4.57e-06	1	1	1	0.904806	0.00630077	mashr_Brain_Amygdala.metaxcan_results	12093	0.999766	0.998612
ENSG00000121410.11	A1BG	0.11959	0.904808	0.000935614	2	2	2	0.819316	0.194126	mashr_Brain_Amygdala.metaxcan_results	12093	0.999766	0.999859
ENSG00000163867.16	ZMYM6	0.119398	0.90496	0.00173551	2	2	2	0.25972	0.0862035	mashr_Brain_Amygdala.metaxcan_results	12093	0.999766	0.999302
ENSG00000153936.16	HS2ST1	0.119389	0.904967	0.00773938	2	2	2	0.45488	0.149912	mashr_Brain_Amygdala.metaxcan_results	12093	0.999766	0.999109
ENSG00000177294.6	FBXO39	-0.119142	0.905163	0.000315456	2	2	2	0.419574	0.0533793	mashr_Brain_Amygdala.metaxcan_results	12093	0.999766	0.999481
ENSG00000078699.21	CBFA2T2	0.119106	0.905192	0.00251863	1	1	1	0.905192	0.0869867	mashr_Brain_Amygdala.metaxcan_results	12093	0.999766	0.999481
ENSG00000183291.15	SELENOF	-0.119089	0.905205	0.0432882	1	1	1	0.905205	0.354532	mashr_Brain_Amygdala.metaxcan_results	12093	0.999766	0.998911
ENSG00000157181.15	C1orf27	0.119041	0.905243	0.0148876	1	2	2	0.905243	0.190874	mashr_Brain_Amygdala.metaxcan_results	12093	0.999766	0.998911
ENSG00000165973.18	NELL1	-0.119032	0.90525	0.0006762	1	1	1	0.90525	0.0364723	mashr_Brain_Amygdala.metaxcan_results	12093	0.999766	0.999635
ENSG00000261292.2	RP11-389G6.3	-0.119024	0.905256	3.22e-06	1	1	1	0.905256	0.0113965	mashr_Brain_Amygdala.metaxcan_results	12093	0.999766	0.998289
ENSG00000119411.10	BSPRY	0.118901	0.905354	0.0263974	2	2	2	0.625994	0.448654	mashr_Brain_Amygdala.metaxcan_results	12093	0.999766	0.998911
ENSG00000215483.9	LINC00598	-0.118731	0.905488	3.81e-06	1	1	1	0.905488	0.0053052	mashr_Brain_Amygdala.metaxcan_results	12093	0.999766	0.999481
ENSG00000111325.16	OGFOD2	-0.118722	0.905496	0.00151086	1	1	1	0.905496	0.0837599	mashr_Brain_Amygdala.metaxcan_results	12093	0.999766	0.999635
ENSG00000116668.12	SWT1	0.118648	0.905554	0.00178944	1	1	1	0.905554	0.118216	mashr_Brain_Amygdala.metaxcan_results	12093	0.999766	0.998289
ENSG00000069275.12	NUCKS1	0.118648	0.905555	0.0142508	2	2	2	0.665521	0.148509	mashr_Brain_Amygdala.metaxcan_results	12093	0.999766	0.999799
ENSG00000151414.14	NEK7	-0.118608	0.905586	0.000774199	2	2	2	0.453959	0.064219	mashr_Brain_Amygdala.metaxcan_results	12093	0.999766	0.999109
ENSG00000137819.13	PAQR5	0.118532	0.905646	0.00854666	2	2	2	0.838909	0.18476	mashr_Brain_Amygdala.metaxcan_results	12093	0.999766	0.999658
ENSG00000276071.1	CTD-3234P18.6	0.118478	0.905689	4.66e-05	1	1	1	0.905689	0.0114096	mashr_Brain_Amygdala.metaxcan_results	12093	0.999766	0.999481
ENSG00000187736.12	NHEJ1	0.118455	0.905707	0.00610139	2	2	2	0.831728	0.156923	mashr_Brain_Amygdala.metaxcan_results	12093	0.999766	0.998911
ENSG00000139116.18	KIF21A	0.118403	0.905748	3.47e-06	1	1	1	0.905748	0.00640198	mashr_Brain_Amygdala.metaxcan_results	12093	0.999766	0.999109
ENSG00000146576.12	C7orf26	0.118363	0.90578	0.000766231	1	2	2	0.90578	0.0433026	mashr_Brain_Amygdala.metaxcan_results	12093	0.999766	0.999481
ENSG00000131778.18	CHD1L	0.118274	0.905851	0.051722	3	3	3	0.183155	0.544007	mashr_Brain_Amygdala.metaxcan_results	12093	0.999766	0.998289
ENSG00000214146.2	LINC02026	0.118209	0.905902	9.43e-06	1	1	1	0.905902	0.0122087	mashr_Brain_Amygdala.metaxcan_results	12093	0.999766	0.999775
ENSG00000125648.14	SLC25A23	-0.118088	0.905998	0.00285225	2	2	2	0.636061	0.0833364	mashr_Brain_Amygdala.metaxcan_results	12093	0.999766	0.999799
ENSG00000180592.16	SKIDA1	0.117838	0.906196	0.000325554	1	1	1	0.906196	0.0763603	mashr_Brain_Amygdala.metaxcan_results	12093	0.999766	0.999859
ENSG00000114395.10	CYB561D2	-0.117759	0.906258	0.00129384	1	1	1	0.906258	0.0827068	mashr_Brain_Amygdala.metaxcan_results	12093	0.999766	0.999859
ENSG00000114388.12	NPRL2	-0.117759	0.906258	7.99e-06	1	2	2	0.906258	0.0065003	mashr_Brain_Amygdala.metaxcan_results	12093	0.999766	0.998612
ENSG00000183688.4	RFLNB	-0.117737	0.906276	0.141746	2	2	2	0.905302	0.617408	mashr_Brain_Amygdala.metaxcan_results	12093	0.999766	0.999635
ENSG00000262468.5	LINC01569	-0.117603	0.906383	0.0254769	1	1	1	0.906383	0.237132	mashr_Brain_Amygdala.metaxcan_results	12093	0.999766	0.999658
ENSG00000165792.17	METTL17	0.117353	0.90658	0.0231622	3	3	3	0.614533	0.125216	mashr_Brain_Amygdala.metaxcan_results	12093	0.999766	0.998612
ENSG00000157379.13	DHRS1	-0.117046	0.906824	0.220889	3	3	3	0.694266	0.620922	mashr_Brain_Amygdala.metaxcan_results	12093	0.999766	0.999782
ENSG00000253910.2	PCDHGB2	0.117026	0.906839	0.0037694	1	1	1	0.906839	0.139293	mashr_Brain_Amygdala.metaxcan_results	12093	0.999766	0.999775
ENSG00000130517.13	PGPEP1	-0.11694	0.906907	0.0381268	1	1	1	0.906907	0.301592	mashr_Brain_Amygdala.metaxcan_results	12093	0.999766	0.998612
ENSG00000178409.13	BEND3	0.1169	0.90694	2.73e-06	1	1	1	0.90694	0.00622561	mashr_Brain_Amygdala.metaxcan_results	12093	0.999766	0.999481
ENSG00000116791.13	CRYZ	0.11689	0.906947	0.385749	3	3	3	0.114258	1.21807	mashr_Brain_Amygdala.metaxcan_results	12093	0.999766	0.998612
ENSG00000116830.11	TTF2	0.116803	0.907016	0.0734295	2	2	2	0.60351	0.912498	mashr_Brain_Amygdala.metaxcan_results	12093	0.999766	0.999782
ENSG00000013503.9	POLR3B	-0.116491	0.907263	0.000291159	1	1	1	0.907263	0.186139	mashr_Brain_Amygdala.metaxcan_results	12093	0.999766	0.999302
ENSG00000145022.4	TCTA	-0.116447	0.907298	0.000531772	1	1	1	0.907298	0.127568	mashr_Brain_Amygdala.metaxcan_results	12093	0.999766	0.999658
ENSG00000228106.5	RP11-452F19.3	0.116115	0.907562	0.0308157	2	2	2	0.713291	0.381978	mashr_Brain_Amygdala.metaxcan_results	12093	0.999766	0.999775
ENSG00000148057.15	IDNK	0.116029	0.90763	0.00450619	2	2	2	0.732251	0.229943	mashr_Brain_Amygdala.metaxcan_results	12093	0.999766	0.999859
ENSG00000124641.15	MED20	0.115935	0.907704	0.0312437	1	1	1	0.907704	0.256892	mashr_Brain_Amygdala.metaxcan_results	12093	0.999766	0.999799
ENSG00000051128.18	HOMER3	0.115909	0.907724	0.000930254	1	1	1	0.907724	0.0852355	mashr_Brain_Amygdala.metaxcan_results	12093	0.999766	0.999109
ENSG00000111412.5	C12orf49	-0.115809	0.907804	0.000361292	1	1	1	0.907804	0.0943422	mashr_Brain_Amygdala.metaxcan_results	12093	0.999766	0.999859
ENSG00000185869.14	ZNF829	-0.115809	0.907804	0.0039732	1	1	1	0.907804	0.129711	mashr_Brain_Amygdala.metaxcan_results	12093	0.999766	0.999635
ENSG00000163958.13	ZDHHC19	0.115701	0.907889	0.0125113	2	2	2	0.396568	0.374686	mashr_Brain_Amygdala.metaxcan_results	12093	0.999766	0.998289
ENSG00000221926.11	TRIM16	0.115583	0.907983	1.21e-06	1	1	1	0.907983	0.00698461	mashr_Brain_Amygdala.metaxcan_results	12093	0.999766	0.999799
ENSG00000130772.13	MED18	-0.115518	0.908034	0.00671804	1	1	1	0.908034	0.452853	mashr_Brain_Amygdala.metaxcan_results	12093	0.999766	0.999109
ENSG00000134987.11	WDR36	-0.11543	0.908105	0.0235743	2	2	2	0.197327	0.274127	mashr_Brain_Amygdala.metaxcan_results	12093	0.999766	0.999302
ENSG00000007038.10	PRSS21	0.115305	0.908203	0.0564056	1	1	1	0.908203	0.317644	mashr_Brain_Amygdala.metaxcan_results	12093	0.999766	0.999658
ENSG00000149646.12	CNBD2	0.115187	0.908297	0.00076806	1	1	1	0.908297	0.0593291	mashr_Brain_Amygdala.metaxcan_results	12093	0.999766	0.999481
ENSG00000140471.16	LINS1	-0.115082	0.90838	0.0203633	2	2	2	0.59078	0.212427	mashr_Brain_Amygdala.metaxcan_results	12093	0.999766	0.999799
ENSG00000125895.5	TMEM74B	0.115017	0.908432	0.0361177	2	2	2	0.748128	0.224619	mashr_Brain_Amygdala.metaxcan_results	12093	0.999766	0.998612
ENSG00000233569.1	RP11-500B12.1	0.114852	0.908562	0.0734509	2	2	2	0.917135	0.385529	mashr_Brain_Amygdala.metaxcan_results	12093	0.999766	0.998612
ENSG00000112787.12	FBRSL1	-0.11463	0.908738	0.000570361	1	2	2	0.908738	0.0949692	mashr_Brain_Amygdala.metaxcan_results	12093	0.999766	0.999481
ENSG00000137692.11	DCUN1D5	0.114361	0.908952	6.67e-07	1	1	1	0.908952	0.00217555	mashr_Brain_Amygdala.metaxcan_results	12093	0.999766	0.999859
ENSG00000083937.8	CHMP2B	0.114298	0.909002	0.000150825	2	2	2	0.924346	0.0633986	mashr_Brain_Amygdala.metaxcan_results	12093	0.999766	0.999859
ENSG00000163364.9	LINC01116	0.11425	0.909039	8.47e-05	1	2	2	0.909039	0.0456726	mashr_Brain_Amygdala.metaxcan_results	12093	0.999766	0.999782
ENSG00000100941.8	PNN	0.114249	0.90904	2.57e-05	1	1	1	0.90904	0.0125909	mashr_Brain_Amygdala.metaxcan_results	12093	0.999766	0.999782
ENSG00000005108.15	THSD7A	0.11423	0.909056	0.0070504	2	2	2	0.695344	0.179239	mashr_Brain_Amygdala.metaxcan_results	12093	0.999766	0.999775
ENSG00000129946.10	SHC2	-0.114212	0.90907	0.0168733	2	2	2	0.525839	0.251382	mashr_Brain_Amygdala.metaxcan_results	12093	0.999766	0.999782
ENSG00000125814.17	NAPB	0.113921	0.909301	1.17e-07	1	1	1	0.909301	0.00265219	mashr_Brain_Amygdala.metaxcan_results	12093	0.999766	0.998911
ENSG00000114346.13	ECT2	-0.113901	0.909316	0.00410956	1	1	1	0.909316	0.211997	mashr_Brain_Amygdala.metaxcan_results	12093	0.999766	0.999302
ENSG00000172273.12	HINFP	0.113848	0.909358	0.00459069	1	1	1	0.909358	0.095031	mashr_Brain_Amygdala.metaxcan_results	12093	0.999766	0.999782
ENSG00000052795.12	FNIP2	0.113759	0.909429	0.0204532	2	2	2	0.798994	0.123559	mashr_Brain_Amygdala.metaxcan_results	12093	0.999766	0.998289
ENSG00000198225.5	FKBP1C	-0.11367	0.9095	7e-05	1	1	1	0.9095	0.0151035	mashr_Brain_Amygdala.metaxcan_results	12093	0.999766	0.998911
ENSG00000232884.7	AF127936.3	0.113657	0.90951	0.000191869	1	1	1	0.90951	0.018526	mashr_Brain_Amygdala.metaxcan_results	12093	0.999766	0.999658
ENSG00000185418.15	TARSL2	-0.113531	0.909609	0.00279866	1	2	2	0.909609	0.0999659	mashr_Brain_Amygdala.metaxcan_results	12093	0.999766	0.999635
ENSG00000223496.2	EXOSC6	0.11338	0.909729	0.319532	1	1	1	0.909729	0.82956	mashr_Brain_Amygdala.metaxcan_results	12093	0.999766	0.998289
ENSG00000166908.17	PIP4K2C	-0.113203	0.90987	0.000380147	2	2	2	0.784902	0.0591828	mashr_Brain_Amygdala.metaxcan_results	12093	0.999766	0.999109
ENSG00000185664.14	PMEL	0.113073	0.909972	0.000246479	1	1	1	0.909972	0.0471023	mashr_Brain_Amygdala.metaxcan_results	12093	0.999766	0.998911
ENSG00000087087.18	SRRT	0.112733	0.910242	0.00383602	1	1	1	0.910242	0.114011	mashr_Brain_Amygdala.metaxcan_results	12093	0.999766	0.999782
ENSG00000161980.5	POLR3K	0.112498	0.910429	0.00206857	1	1	1	0.910429	0.0850669	mashr_Brain_Amygdala.metaxcan_results	12093	0.999766	0.999658
ENSG00000261371.5	PECAM1	-0.112366	0.910533	6.48e-05	2	2	2	0.841863	0.0109174	mashr_Brain_Amygdala.metaxcan_results	12093	0.999766	0.999799
ENSG00000255670.1	RP11-253I19.3	0.112335	0.910558	0.00221816	1	1	1	0.910558	0.0674222	mashr_Brain_Amygdala.metaxcan_results	12093	0.999766	0.999635
ENSG00000228594.3	FNDC10	-0.11229	0.910593	0.00228613	2	2	2	0.905964	0.0766821	mashr_Brain_Amygdala.metaxcan_results	12093	0.999766	0.999635
ENSG00000116478.11	HDAC1	0.112082	0.910758	0.000178641	1	2	2	0.910758	0.0319589	mashr_Brain_Amygdala.metaxcan_results	12093	0.999766	0.998612
ENSG00000163794.6	UCN	-0.11204	0.910792	1.3e-05	1	1	1	0.910792	0.0229377	mashr_Brain_Amygdala.metaxcan_results	12093	0.999766	0.998911
ENSG00000203721.6	LINC00862	0.111998	0.910825	0.0078715	2	2	2	0.85201	0.0823544	mashr_Brain_Amygdala.metaxcan_results	12093	0.999766	0.999302
ENSG00000135577.4	NMBR	-0.111988	0.910833	0.00476384	1	1	1	0.910833	0.103621	mashr_Brain_Amygdala.metaxcan_results	12093	0.999766	0.999775
ENSG00000134265.12	NAPG	-0.11194	0.910871	0.0342401	2	2	2	0.901406	0.153541	mashr_Brain_Amygdala.metaxcan_results	12093	0.999766	0.998612
ENSG00000143942.4	CHAC2	0.111875	0.910922	0.00119508	1	1	1	0.910922	0.0711601	mashr_Brain_Amygdala.metaxcan_results	12093	0.999766	0.999635
ENSG00000113272.13	THG1L	-0.11178	0.910998	0.0526782	2	2	2	0.516774	0.436903	mashr_Brain_Amygdala.metaxcan_results	12093	0.999766	0.998289
ENSG00000172331.11	BPGM	-0.111775	0.911002	0.00112067	2	2	2	0.459244	0.0478219	mashr_Brain_Amygdala.metaxcan_results	12093	0.999766	0.999481
ENSG00000129562.10	DAD1	-0.111734	0.911034	0.0183907	1	1	1	0.911034	0.419136	mashr_Brain_Amygdala.metaxcan_results	12093	0.999766	0.999799
ENSG00000167880.7	EVPL	-0.111712	0.911052	0.0758498	2	2	2	0.651009	0.311375	mashr_Brain_Amygdala.metaxcan_results	12093	0.999766	0.999859
ENSG00000140937.13	CDH11	-0.111627	0.911119	6.63e-06	1	1	1	0.911119	0.00481669	mashr_Brain_Amygdala.metaxcan_results	12093	0.999766	0.999635
ENSG00000143870.12	PDIA6	-0.111327	0.911357	0.000137357	1	1	1	0.911357	0.0496	mashr_Brain_Amygdala.metaxcan_results	12093	0.999766	0.998289
ENSG00000132300.18	PTCD3	0.111299	0.911379	0.000167377	1	1	1	0.911379	0.029045	mashr_Brain_Amygdala.metaxcan_results	12093	0.999766	0.999109
ENSG00000136932.13	TRMO	0.111251	0.911417	0.164795	1	1	1	0.911417	0.551507	mashr_Brain_Amygdala.metaxcan_results	12093	0.999766	0.999775
ENSG00000044524.10	EPHA3	-0.111245	0.911422	0.000637362	1	1	1	0.911422	0.0867959	mashr_Brain_Amygdala.metaxcan_results	12093	0.999766	0.999799
ENSG00000145936.8	KCNMB1	-0.111094	0.911542	0.0338896	2	2	2	0.829023	0.259775	mashr_Brain_Amygdala.metaxcan_results	12093	0.999766	0.999775
ENSG00000101104.12	PABPC1L	0.111063	0.911566	0.177475	2	2	2	0.448958	0.432902	mashr_Brain_Amygdala.metaxcan_results	12093	0.999766	0.998289
ENSG00000054179.11	ENTPD2	-0.111031	0.911592	0.0027295	1	1	1	0.911592	0.221105	mashr_Brain_Amygdala.metaxcan_results	12093	0.999766	0.999782
ENSG00000205669.2	ACOT6	0.11101	0.911608	0.0450997	2	2	2	0.715289	0.320586	mashr_Brain_Amygdala.metaxcan_results	12093	0.999766	0.999109
ENSG00000104140.6	RHOV	-0.110903	0.911694	0.0122296	1	1	1	0.911694	0.186297	mashr_Brain_Amygdala.metaxcan_results	12093	0.999766	0.999481
ENSG00000196372.12	ASB13	-0.110827	0.911754	0.00379045	1	1	1	0.911754	0.137238	mashr_Brain_Amygdala.metaxcan_results	12093	0.999766	0.999635
ENSG00000189045.13	ANKDD1B	0.11058	0.911949	0.000309061	2	2	2	0.029333	0.0867356	mashr_Brain_Amygdala.metaxcan_results	12093	0.999766	0.998612
ENSG00000106524.8	ANKMY2	0.110551	0.911972	1.36e-07	1	1	1	0.911972	0.00168025	mashr_Brain_Amygdala.metaxcan_results	12093	0.999766	0.998289
ENSG00000185246.17	PRPF39	-0.110501	0.912012	2.05e-06	1	1	1	0.912012	0.00382032	mashr_Brain_Amygdala.metaxcan_results	12093	0.999766	0.999109
ENSG00000259362.2	RP11-307C19.1	0.110162	0.912281	0.192468	2	2	2	0.272671	0.496636	mashr_Brain_Amygdala.metaxcan_results	12093	0.999766	0.999782
ENSG00000060491.16	OGFR	0.10997	0.912433	0.0457181	2	3	3	0.922145	0.324324	mashr_Brain_Amygdala.metaxcan_results	12093	0.999766	0.999799
ENSG00000127527.13	EPS15L1	0.109875	0.912508	0.0161384	2	2	2	0.20084	0.180443	mashr_Brain_Amygdala.metaxcan_results	12093	0.999766	0.999658
ENSG00000197362.14	ZNF786	0.109695	0.912651	0.141829	1	1	1	0.912651	0.56576	mashr_Brain_Amygdala.metaxcan_results	12093	0.999766	0.999109
ENSG00000253251.2	CTC-534A2.2	0.109557	0.912761	0.0298325	3	3	3	0.609818	0.269593	mashr_Brain_Amygdala.metaxcan_results	12093	0.999766	0.999799
ENSG00000105576.15	TNPO2	0.109547	0.912769	0.00935001	1	1	1	0.912769	0.146373	mashr_Brain_Amygdala.metaxcan_results	12093	0.999766	0.999481
ENSG00000182809.10	CRIP2	0.109531	0.912781	0.000543983	1	1	1	0.912781	0.148155	mashr_Brain_Amygdala.metaxcan_results	12093	0.999766	0.999775
ENSG00000103528.16	SYT17	-0.109523	0.912788	3.68e-06	1	1	1	0.912788	0.00409177	mashr_Brain_Amygdala.metaxcan_results	12093	0.999766	0.999859
ENSG00000279078.1	SND1-IT1	-0.109397	0.912887	0.000239192	1	1	1	0.912887	0.0269047	mashr_Brain_Amygdala.metaxcan_results	12093	0.999766	0.998612
ENSG00000185340.15	GAS2L1	-0.109297	0.912967	0.0135026	2	2	2	0.852976	0.156527	mashr_Brain_Amygdala.metaxcan_results	12093	0.999766	0.998289
ENSG00000204611.6	ZNF616	-0.109095	0.913127	0.000722865	1	1	1	0.913127	0.0644191	mashr_Brain_Amygdala.metaxcan_results	12093	0.999766	0.999799
ENSG00000106144.19	CASP2	-0.109023	0.913184	2.59e-05	1	1	1	0.913184	0.0159627	mashr_Brain_Amygdala.metaxcan_results	12093	0.999766	0.999302
ENSG00000155657.26	TTN	-0.108983	0.913216	1.91e-05	2	2	2	0.471897	0.0205816	mashr_Brain_Amygdala.metaxcan_results	12093	0.999766	0.999775
ENSG00000166813.14	KIF7	0.108854	0.913318	1.03e-06	1	1	1	0.913318	0.00503571	mashr_Brain_Amygdala.metaxcan_results	12093	0.999766	0.999775
ENSG00000104889.5	RNASEH2A	0.108818	0.913347	0.00023003	1	1	1	0.913347	0.0501561	mashr_Brain_Amygdala.metaxcan_results	12093	0.999766	0.999302
ENSG00000119138.4	KLF9	0.108729	0.913418	5.01e-05	1	1	1	0.913418	0.0390961	mashr_Brain_Amygdala.metaxcan_results	12093	0.999766	0.999302
ENSG00000135525.18	MAP7	0.108728	0.913418	0.000429499	1	1	1	0.913418	0.0403624	mashr_Brain_Amygdala.metaxcan_results	12093	0.999766	0.999109
ENSG00000170852.10	KBTBD2	-0.108708	0.913434	0.0331108	1	1	1	0.913434	0.259884	mashr_Brain_Amygdala.metaxcan_results	12093	0.999766	0.999859
ENSG00000176381.5	PRR18	0.10862	0.913504	0.00614795	2	2	2	0.20992	0.105301	mashr_Brain_Amygdala.metaxcan_results	12093	0.999766	0.999302
ENSG00000229694.6	LINC00484	-0.108492	0.913605	0.108078	2	2	2	0.555179	0.937109	mashr_Brain_Amygdala.metaxcan_results	12093	0.999766	0.998612
ENSG00000122223.12	CD244	0.108352	0.913716	0.00924179	2	2	2	0.924404	0.271757	mashr_Brain_Amygdala.metaxcan_results	12093	0.999766	0.999109
ENSG00000129048.6	ACKR4	-0.108249	0.913798	1.58e-05	1	1	1	0.913798	0.0158259	mashr_Brain_Amygdala.metaxcan_results	12093	0.999766	0.999302
ENSG00000203943.8	SAMD13	-0.108231	0.913813	0.00147744	1	1	1	0.913813	0.419303	mashr_Brain_Amygdala.metaxcan_results	12093	0.999766	0.999859
ENSG00000128965.11	CHAC1	-0.108216	0.913825	0.00159143	1	1	1	0.913825	0.0565175	mashr_Brain_Amygdala.metaxcan_results	12093	0.999766	0.999658
ENSG00000145246.13	ATP10D	0.108194	0.913842	1.03e-06	1	1	1	0.913842	0.0110583	mashr_Brain_Amygdala.metaxcan_results	12093	0.999766	0.999635
ENSG00000245975.2	RP11-30K9.6	-0.108034	0.913969	0.126272	1	1	1	0.913969	0.977944	mashr_Brain_Amygdala.metaxcan_results	12093	0.999766	0.998612
ENSG00000128923.10	MINDY2	-0.108034	0.913969	0.00463213	1	1	1	0.913969	0.187305	mashr_Brain_Amygdala.metaxcan_results	12093	0.999766	0.998289
ENSG00000226562.3	CYP4F26P	0.107937	0.914046	2.89e-06	1	1	1	0.914046	0.00562606	mashr_Brain_Amygdala.metaxcan_results	12093	0.999766	0.999109
ENSG00000160191.17	PDE9A	-0.10793	0.914051	0.0621492	2	2	2	0.893217	0.321708	mashr_Brain_Amygdala.metaxcan_results	12093	0.999766	0.999859
ENSG00000154263.17	ABCA10	-0.107903	0.914073	0.0213122	1	1	1	0.914073	0.240037	mashr_Brain_Amygdala.metaxcan_results	12093	0.999766	0.999782
ENSG00000133835.14	HSD17B4	0.107748	0.914195	0.00216105	1	1	1	0.914195	0.0882999	mashr_Brain_Amygdala.metaxcan_results	12093	0.999766	0.999302
ENSG00000162909.17	CAPN2	-0.107685	0.914245	0.000205971	1	1	1	0.914245	0.0279511	mashr_Brain_Amygdala.metaxcan_results	12093	0.999766	0.998612
ENSG00000155189.11	AGPAT5	0.107556	0.914348	0.00072326	2	2	2	0.681912	0.100988	mashr_Brain_Amygdala.metaxcan_results	12093	0.999766	0.999635
ENSG00000197822.10	OCLN	0.107543	0.914358	0.0185706	1	1	1	0.914358	0.194601	mashr_Brain_Amygdala.metaxcan_results	12093	0.999766	0.999635
ENSG00000136122.15	BORA	0.107393	0.914477	0.0401567	3	3	3	0.159944	0.559996	mashr_Brain_Amygdala.metaxcan_results	12093	0.999766	0.999799
ENSG00000160695.14	VPS11	-0.10737	0.914495	0.298528	2	2	2	0.835619	0.449937	mashr_Brain_Amygdala.metaxcan_results	12093	0.999766	0.999859
ENSG00000020129.15	NCDN	-0.10732	0.914535	0.000238234	2	2	2	0.679044	0.0482764	mashr_Brain_Amygdala.metaxcan_results	12093	0.999766	0.999481
ENSG00000189306.10	RRP7A	0.10728	0.914567	0.183045	4	4	4	0.523677	0.531534	mashr_Brain_Amygdala.metaxcan_results	12093	0.999766	0.998289
ENSG00000112486.15	CCR6	0.107127	0.914688	0.00321562	1	1	1	0.914688	0.0789183	mashr_Brain_Amygdala.metaxcan_results	12093	0.999766	0.998612
ENSG00000161681.15	SHANK1	-0.107066	0.914737	8.97e-07	1	1	1	0.914737	0.00430931	mashr_Brain_Amygdala.metaxcan_results	12093	0.999766	0.999775
ENSG00000105472.12	CLEC11A	0.107066	0.914737	0.0020223	1	1	1	0.914737	0.204655	mashr_Brain_Amygdala.metaxcan_results	12093	0.999766	0.998612
ENSG00000166317.11	SYNPO2L	0.10701	0.914781	4.44e-06	1	1	1	0.914781	0.0133853	mashr_Brain_Amygdala.metaxcan_results	12093	0.999766	0.999658
ENSG00000062524.15	LTK	0.106953	0.914827	0.00356259	1	1	1	0.914827	0.133049	mashr_Brain_Amygdala.metaxcan_results	12093	0.999766	0.999859
ENSG00000105939.12	ZC3HAV1	0.106795	0.914952	0.00105214	1	1	1	0.914952	0.0534261	mashr_Brain_Amygdala.metaxcan_results	12093	0.999766	0.999109
ENSG00000241553.12	ARPC4	0.106648	0.915068	1.37e-07	1	1	1	0.915068	0.0018369	mashr_Brain_Amygdala.metaxcan_results	12093	0.999766	0.999859
ENSG00000117036.11	ETV3	-0.106597	0.915109	9.22e-06	1	1	1	0.915109	0.0192892	mashr_Brain_Amygdala.metaxcan_results	12093	0.999766	0.999109
ENSG00000183963.18	SMTN	-0.106392	0.915272	6.08e-05	1	1	1	0.915272	0.024887	mashr_Brain_Amygdala.metaxcan_results	12093	0.999766	0.999799
ENSG00000152291.13	TGOLN2	-0.106284	0.915357	0.00580785	1	1	1	0.915357	0.112324	mashr_Brain_Amygdala.metaxcan_results	12093	0.999766	0.999109
ENSG00000124731.12	TREM1	0.10607	0.915527	0.00137818	1	1	1	0.915527	0.0934085	mashr_Brain_Amygdala.metaxcan_results	12093	0.999766	0.999775
ENSG00000170248.13	PDCD6IP	-0.105977	0.915601	0.0101308	2	2	2	0.054372	0.310706	mashr_Brain_Amygdala.metaxcan_results	12093	0.999766	0.999635
ENSG00000165269.12	AQP7	-0.105914	0.915651	0.173863	1	1	1	0.915651	0.88289	mashr_Brain_Amygdala.metaxcan_results	12093	0.999766	0.999658
ENSG00000161618.9	ALDH16A1	-0.105839	0.91571	0.133274	2	2	2	0.762385	0.547662	mashr_Brain_Amygdala.metaxcan_results	12093	0.999766	0.999859
ENSG00000107281.9	NPDC1	0.105766	0.915768	0.0139366	2	2	2	0.880962	0.206059	mashr_Brain_Amygdala.metaxcan_results	12093	0.999766	0.999302
ENSG00000137198.9	GMPR	0.105571	0.915923	0.00173935	1	2	2	0.915923	0.121739	mashr_Brain_Amygdala.metaxcan_results	12093	0.999766	0.999635
ENSG00000171316.11	CHD7	0.105541	0.915946	7.71e-05	1	1	1	0.915946	0.0166772	mashr_Brain_Amygdala.metaxcan_results	12093	0.999766	0.999782
ENSG00000226328.6	NUP50-AS1	-0.105541	0.915947	0.00729539	2	2	2	0.717044	0.169138	mashr_Brain_Amygdala.metaxcan_results	12093	0.999766	0.998612
ENSG00000170540.14	ARL6IP1	0.105526	0.915958	0.00114415	2	2	2	0.778594	0.0902923	mashr_Brain_Amygdala.metaxcan_results	12093	0.999766	0.999302
ENSG00000234545.7	FAM133B	0.10547	0.916003	1.04e-05	1	1	1	0.916003	0.0121419	mashr_Brain_Amygdala.metaxcan_results	12093	0.999766	0.999635
ENSG00000135090.13	TAOK3	0.105455	0.916015	0.000656265	1	1	1	0.916015	0.198448	mashr_Brain_Amygdala.metaxcan_results	12093	0.999766	0.999481
ENSG00000162062.14	C16orf59	0.105197	0.916219	0.00755893	1	2	2	0.916219	0.119059	mashr_Brain_Amygdala.metaxcan_results	12093	0.999766	0.999635
ENSG00000227946.1	AC007383.3	0.10519	0.916225	0.00416843	1	1	1	0.916225	0.0980375	mashr_Brain_Amygdala.metaxcan_results	12093	0.999766	0.999109
ENSG00000054793.13	ATP9A	0.105109	0.916289	0.00330225	1	1	1	0.916289	0.102869	mashr_Brain_Amygdala.metaxcan_results	12093	0.999766	0.999859
ENSG00000164548.10	TRA2A	-0.105062	0.916326	5.81e-05	1	1	1	0.916326	0.0287022	mashr_Brain_Amygdala.metaxcan_results	12093	0.999766	0.999799
ENSG00000183077.15	AFMID	0.105011	0.916367	0.00303372	2	2	2	0.684176	0.0879142	mashr_Brain_Amygdala.metaxcan_results	12093	0.999766	0.999109
ENSG00000168806.7	LCMT2	-0.104769	0.916559	0.0299355	2	2	2	0.751164	0.345074	mashr_Brain_Amygdala.metaxcan_results	12093	0.999766	0.998911
ENSG00000008735.13	MAPK8IP2	-0.104695	0.916617	0.000657961	2	2	2	0.695897	0.0744562	mashr_Brain_Amygdala.metaxcan_results	12093	0.999766	0.999775
ENSG00000163702.18	IL17RC	-0.104684	0.916626	0.0429291	2	2	2	0.752702	0.442976	mashr_Brain_Amygdala.metaxcan_results	12093	0.999766	0.999481
ENSG00000122741.15	DCAF10	0.104533	0.916747	0.0295767	1	1	1	0.916747	0.331645	mashr_Brain_Amygdala.metaxcan_results	12093	0.999766	0.998289
ENSG00000163611.11	SPICE1	-0.104515	0.916761	0.00129736	2	2	2	0.86048	0.123711	mashr_Brain_Amygdala.metaxcan_results	12093	0.999766	0.999109
ENSG00000100784.10	RPS6KA5	0.104452	0.916811	0.00144463	1	1	1	0.916811	0.0735688	mashr_Brain_Amygdala.metaxcan_results	12093	0.999766	0.999481
ENSG00000112837.16	TBX18	-0.104333	0.916905	8.31e-06	1	1	1	0.916905	0.00402406	mashr_Brain_Amygdala.metaxcan_results	12093	0.999766	0.999635
ENSG00000170293.8	CMTM8	0.104255	0.916967	0.00996146	2	2	2	0.835962	0.262182	mashr_Brain_Amygdala.metaxcan_results	12093	0.999766	0.998612
ENSG00000185621.11	LMLN	0.104212	0.917001	0.000273859	2	2	2	0.182486	0.0567115	mashr_Brain_Amygdala.metaxcan_results	12093	0.999766	0.999302
ENSG00000108395.13	TRIM37	0.104164	0.917039	4.56e-06	1	1	1	0.917039	0.0135588	mashr_Brain_Amygdala.metaxcan_results	12093	0.999766	0.999782
ENSG00000261340.1	LINC01616	-0.104138	0.91706	2.81e-06	1	1	1	0.91706	0.00666429	mashr_Brain_Amygdala.metaxcan_results	12093	0.999766	0.998612
ENSG00000137133.10	HINT2	0.104062	0.91712	0.000955499	1	1	1	0.91712	0.0610151	mashr_Brain_Amygdala.metaxcan_results	12093	0.999766	0.999109
ENSG00000125629.14	INSIG2	0.103989	0.917178	0.00848722	1	1	1	0.917178	0.142125	mashr_Brain_Amygdala.metaxcan_results	12093	0.999766	0.999658
ENSG00000248599.1	FLJ42969	-0.103849	0.917289	0.0152396	1	1	1	0.917289	0.956299	mashr_Brain_Amygdala.metaxcan_results	12093	0.999766	0.998612
ENSG00000183287.13	CCBE1	0.103834	0.917301	6.13e-06	1	1	1	0.917301	0.0157234	mashr_Brain_Amygdala.metaxcan_results	12093	0.999766	0.998289
ENSG00000144935.14	TRPC1	0.103761	0.917359	0.000109068	1	1	1	0.917359	0.0185517	mashr_Brain_Amygdala.metaxcan_results	12093	0.999766	0.999859
ENSG00000260634.1	RP11-521O16.1	0.103682	0.917422	0.0714745	1	1	1	0.917422	0.407365	mashr_Brain_Amygdala.metaxcan_results	12093	0.999766	0.998612
ENSG00000101493.10	ZNF516	-0.103678	0.917425	7.95e-05	1	1	1	0.917425	0.022491	mashr_Brain_Amygdala.metaxcan_results	12093	0.999766	0.999481
ENSG00000110075.14	PPP6R3	0.103666	0.917435	0.00451438	2	2	2	0.923509	0.101575	mashr_Brain_Amygdala.metaxcan_results	12093	0.999766	0.999859
ENSG00000171443.6	ZNF524	-0.103539	0.917535	1.8e-05	1	1	1	0.917535	0.0123873	mashr_Brain_Amygdala.metaxcan_results	12093	0.999766	0.998911
ENSG00000105464.3	GRIN2D	-0.103471	0.917589	0.000386917	1	1	1	0.917589	0.0331367	mashr_Brain_Amygdala.metaxcan_results	12093	0.999766	0.999481
ENSG00000116815.15	CD58	0.103373	0.917667	0.000266288	1	1	1	0.917667	0.0268519	mashr_Brain_Amygdala.metaxcan_results	12093	0.999766	0.998289
ENSG00000218739.9	CEBPZOS	0.103258	0.917758	0.0909967	2	2	2	0.653605	0.257926	mashr_Brain_Amygdala.metaxcan_results	12093	0.999766	0.999799
ENSG00000250903.8	GMDS-AS1	-0.103243	0.91777	0.00407129	1	2	2	0.91777	0.118112	mashr_Brain_Amygdala.metaxcan_results	12093	0.999766	0.999799
ENSG00000244242.1	IFITM10	0.103011	0.917954	0.0049799	1	1	1	0.917954	0.15298	mashr_Brain_Amygdala.metaxcan_results	12093	0.999766	0.999302
ENSG00000180425.11	C11orf71	0.103001	0.917962	0.0077605	2	2	2	0.650192	0.266213	mashr_Brain_Amygdala.metaxcan_results	12093	0.999766	0.999775
ENSG00000180638.17	SLC47A2	0.102846	0.918085	0.000607716	1	1	1	0.918085	0.0356459	mashr_Brain_Amygdala.metaxcan_results	12093	0.999766	0.999658
ENSG00000120685.19	PROSER1	0.102707	0.918196	0.00256843	2	2	2	0.898724	0.103049	mashr_Brain_Amygdala.metaxcan_results	12093	0.999766	0.999109
ENSG00000140931.19	CMTM3	-0.10257	0.918304	0.000230552	1	1	1	0.918304	0.0603799	mashr_Brain_Amygdala.metaxcan_results	12093	0.999766	0.999782
ENSG00000174448.8	STARD6	-0.102512	0.91835	0.0434033	1	1	1	0.91835	0.319139	mashr_Brain_Amygdala.metaxcan_results	12093	0.999766	0.998612
ENSG00000189134.3	NKAPL	0.10242	0.918423	0.000653246	1	1	1	0.918423	0.0815883	mashr_Brain_Amygdala.metaxcan_results	12093	0.999766	0.999658
ENSG00000272583.1	RP11-344P13.6	-0.102405	0.918435	0.0284026	1	1	1	0.918435	0.226881	mashr_Brain_Amygdala.metaxcan_results	12093	0.999766	0.999635
ENSG00000187860.10	CCDC157	-0.102369	0.918464	0.00427792	1	1	1	0.918464	0.0996939	mashr_Brain_Amygdala.metaxcan_results	12093	0.999766	0.998612
ENSG00000075415.12	SLC25A3	0.102266	0.918545	0.0148986	2	2	2	0.779118	0.354546	mashr_Brain_Amygdala.metaxcan_results	12093	0.999766	0.998289
ENSG00000178202.12	KDELC2	-0.102199	0.918599	0.0154666	1	2	2	0.918599	0.247202	mashr_Brain_Amygdala.metaxcan_results	12093	0.999766	0.999859
ENSG00000006530.15	AGK	-0.102005	0.918752	0.000240276	1	1	1	0.918752	0.0984645	mashr_Brain_Amygdala.metaxcan_results	12093	0.999766	0.999782
ENSG00000148219.16	ASTN2	-0.101996	0.91876	0.00355306	1	2	2	0.91876	0.271269	mashr_Brain_Amygdala.metaxcan_results	12093	0.999766	0.998289
ENSG00000164761.8	TNFRSF11B	0.101925	0.918816	2.39e-06	1	1	1	0.918816	0.00531539	mashr_Brain_Amygdala.metaxcan_results	12093	0.999766	0.998289
ENSG00000114861.18	FOXP1	-0.101892	0.918842	8.61e-08	1	1	1	0.918842	0.000920698	mashr_Brain_Amygdala.metaxcan_results	12093	0.999766	0.998289
ENSG00000159346.12	ADIPOR1	-0.101798	0.918917	0.00110491	1	1	1	0.918917	0.149091	mashr_Brain_Amygdala.metaxcan_results	12093	0.999766	0.999658
ENSG00000197536.11	C5orf56	-0.101497	0.919156	0.0452885	1	1	1	0.919156	0.309102	mashr_Brain_Amygdala.metaxcan_results	12093	0.999766	0.998612
ENSG00000260657.2	RP11-315D16.4	-0.101454	0.91919	0.351558	1	1	1	0.91919	0.903456	mashr_Brain_Amygdala.metaxcan_results	12093	0.999766	0.999109
ENSG00000120868.13	APAF1	-0.10137	0.919256	0.00165949	1	1	1	0.919256	0.146214	mashr_Brain_Amygdala.metaxcan_results	12093	0.999766	0.999775
ENSG00000106608.16	URGCP	-0.10135	0.919273	2.94e-05	2	2	2	0.692397	0.0185562	mashr_Brain_Amygdala.metaxcan_results	12093	0.999766	0.999859
ENSG00000130844.16	ZNF331	0.101325	0.919292	0.00142244	1	1	1	0.919292	0.0812989	mashr_Brain_Amygdala.metaxcan_results	12093	0.999766	0.998911
ENSG00000278053.4	DDX52	0.101276	0.919331	0.0126297	1	1	1	0.919331	0.475612	mashr_Brain_Amygdala.metaxcan_results	12093	0.999766	0.999799
ENSG00000111877.17	MCM9	0.100908	0.919624	0.0245474	2	2	2	0.750933	0.154853	mashr_Brain_Amygdala.metaxcan_results	12093	0.999766	0.999302
ENSG00000180376.16	CCDC66	0.100846	0.919673	0.0598658	2	2	2	0.803684	0.35183	mashr_Brain_Amygdala.metaxcan_results	12093	0.999766	0.999109
ENSG00000161791.13	FMNL3	-0.100556	0.919903	0.000110155	1	1	1	0.919903	0.0666695	mashr_Brain_Amygdala.metaxcan_results	12093	0.999766	0.998911
ENSG00000139644.12	TMBIM6	-0.100556	0.919903	1.17e-06	1	1	1	0.919903	0.00687782	mashr_Brain_Amygdala.metaxcan_results	12093	0.999766	0.999481
ENSG00000085514.15	PILRA	-0.100547	0.91991	0.279278	1	1	1	0.91991	0.905205	mashr_Brain_Amygdala.metaxcan_results	12093	0.999766	0.999799
ENSG00000214300.7	SPDYE3	0.100547	0.91991	0.00221486	1	1	1	0.91991	0.0806123	mashr_Brain_Amygdala.metaxcan_results	12093	0.999766	0.998612
ENSG00000198551.9	ZNF627	0.100501	0.919947	0.000360053	1	1	1	0.919947	0.0681058	mashr_Brain_Amygdala.metaxcan_results	12093	0.999766	0.998911
ENSG00000104824.16	HNRNPL	0.100334	0.920079	0.009147	2	2	2	0.911567	0.266382	mashr_Brain_Amygdala.metaxcan_results	12093	0.999766	0.999775
ENSG00000162641.18	AKNAD1	0.100316	0.920094	0.000115891	1	2	2	0.920094	0.026716	mashr_Brain_Amygdala.metaxcan_results	12093	0.999766	0.999799
ENSG00000090273.13	NUDC	0.100227	0.920164	0.0440275	2	2	2	0.508033	0.455627	mashr_Brain_Amygdala.metaxcan_results	12093	0.999766	0.999859
ENSG00000134716.9	CYP2J2	-0.0997705	0.920527	0.0221689	2	2	2	0.0168409	0.276891	mashr_Brain_Amygdala.metaxcan_results	12093	0.999766	0.999635
ENSG00000204859.12	ZBTB48	0.0997616	0.920534	0.00161632	2	2	2	0.921107	0.0709035	mashr_Brain_Amygdala.metaxcan_results	12093	0.999766	0.998612
ENSG00000117091.9	CD48	0.0996097	0.920654	0.000220447	1	1	1	0.920654	0.0736936	mashr_Brain_Amygdala.metaxcan_results	12093	0.999766	0.998289
ENSG00000144712.11	CAND2	-0.099568	0.920687	7.26e-05	2	2	2	0.557272	0.03335	mashr_Brain_Amygdala.metaxcan_results	12093	0.999766	0.999775
ENSG00000118804.8	STBD1	0.099522	0.920724	0.176405	2	2	2	0.104506	0.585332	mashr_Brain_Amygdala.metaxcan_results	12093	0.999766	0.998612
ENSG00000140365.15	COMMD4	-0.0993976	0.920823	0.0237186	1	1	1	0.920823	0.850904	mashr_Brain_Amygdala.metaxcan_results	12093	0.999766	0.999635
ENSG00000231680.1	AP003774.6	0.0993222	0.920882	0.0593642	1	1	1	0.920882	0.326118	mashr_Brain_Amygdala.metaxcan_results	12093	0.999766	0.999109
ENSG00000137409.19	MTCH1	0.0991418	0.921026	0.00344785	2	2	2	0.897276	0.128801	mashr_Brain_Amygdala.metaxcan_results	12093	0.999766	0.999859
ENSG00000122012.13	SV2C	-0.0991163	0.921046	0.0104953	2	2	2	0.399284	0.1995	mashr_Brain_Amygdala.metaxcan_results	12093	0.999766	0.999109
ENSG00000257613.1	LINC01481	-0.0989816	0.921153	0.00104146	1	1	1	0.921153	0.0439646	mashr_Brain_Amygdala.metaxcan_results	12093	0.999766	0.998911
ENSG00000249621.1	CTD-2544H17.1	-0.0989535	0.921175	0.000459198	1	1	1	0.921175	0.0367053	mashr_Brain_Amygdala.metaxcan_results	12093	0.999766	0.999109
ENSG00000183760.10	ACP7	0.098875	0.921237	0.0206083	2	2	2	0.912348	0.455931	mashr_Brain_Amygdala.metaxcan_results	12093	0.999766	0.999782
ENSG00000105583.9	WDR83OS	0.0987954	0.921301	4.61e-07	1	1	1	0.921301	0.00200226	mashr_Brain_Amygdala.metaxcan_results	12093	0.999766	0.999302
ENSG00000100485.11	SOS2	0.0987349	0.921349	5.38e-07	1	1	1	0.921349	0.00405132	mashr_Brain_Amygdala.metaxcan_results	12093	0.999766	0.999859
ENSG00000065615.13	CYB5R4	-0.0986624	0.921406	0.00196076	1	1	1	0.921406	0.201517	mashr_Brain_Amygdala.metaxcan_results	12093	0.999766	0.999635
ENSG00000103494.12	RPGRIP1L	0.0985332	0.921509	0.00872725	1	1	1	0.921509	0.201375	mashr_Brain_Amygdala.metaxcan_results	12093	0.999766	0.999481
ENSG00000231429.2	RP11-343N15.2	-0.0984367	0.921586	0.00324591	1	1	1	0.921586	0.0750879	mashr_Brain_Amygdala.metaxcan_results	12093	0.999766	0.999481
ENSG00000197561.6	ELANE	0.0984085	0.921608	0.00300277	2	2	2	0.734006	0.112018	mashr_Brain_Amygdala.metaxcan_results	12093	0.999766	0.999109
ENSG00000250166.2	RP11-268P4.5	-0.0979261	0.921991	1.15e-06	1	1	1	0.921991	0.00166801	mashr_Brain_Amygdala.metaxcan_results	12093	0.999766	0.999775
ENSG00000260804.3	LINC01963	-0.0977455	0.922134	0.0875703	1	1	1	0.922134	1.25238	mashr_Brain_Amygdala.metaxcan_results	12093	0.999766	0.998911
ENSG00000155542.11	SETD9	0.097712	0.922161	0.775449	3	3	3	0.0881379	1.15219	mashr_Brain_Amygdala.metaxcan_results	12093	0.999766	0.999635
ENSG00000116750.13	UCHL5	0.0975738	0.922271	2.28e-07	1	1	1	0.922271	0.00217075	mashr_Brain_Amygdala.metaxcan_results	12093	0.999766	0.999782
ENSG00000162755.13	KLHDC9	-0.0973808	0.922424	0.00438106	1	1	1	0.922424	0.193208	mashr_Brain_Amygdala.metaxcan_results	12093	0.999766	0.999799
ENSG00000237541.3	HLA-DQA2	0.0973612	0.92244	0.109523	2	2	2	0.260932	0.477456	mashr_Brain_Amygdala.metaxcan_results	12093	0.999766	0.998911
ENSG00000064932.15	SBNO2	0.0973457	0.922452	1.58e-06	1	1	1	0.922452	0.00451255	mashr_Brain_Amygdala.metaxcan_results	12093	0.999766	0.999658
ENSG00000197150.12	ABCB8	-0.0972691	0.922513	0.0328525	1	1	1	0.922513	0.346874	mashr_Brain_Amygdala.metaxcan_results	12093	0.999766	0.998289
ENSG00000153006.15	SREK1IP1	-0.0972204	0.922551	0.00151557	1	1	1	0.922551	0.0741179	mashr_Brain_Amygdala.metaxcan_results	12093	0.999766	0.999302
ENSG00000196961.12	AP2A1	-0.0970958	0.92265	0.000472552	2	2	2	0.278352	0.0466347	mashr_Brain_Amygdala.metaxcan_results	12093	0.999766	0.999799
ENSG00000125505.16	MBOAT7	0.0970876	0.922657	0.00219438	1	1	1	0.922657	0.0745654	mashr_Brain_Amygdala.metaxcan_results	12093	0.999766	0.999481
ENSG00000084112.14	SSH1	0.0970264	0.922705	8.33e-07	1	1	1	0.922705	0.00143526	mashr_Brain_Amygdala.metaxcan_results	12093	0.999766	0.999658
ENSG00000136444.9	RSAD1	0.0969847	0.922739	0.096677	2	2	2	0.726407	0.290251	mashr_Brain_Amygdala.metaxcan_results	12093	0.999766	0.998911
ENSG00000084444.13	FAM234B	0.0969354	0.922778	0.00445086	2	2	2	0.257265	0.149101	mashr_Brain_Amygdala.metaxcan_results	12093	0.999766	0.999658
ENSG00000179922.5	ZNF784	-0.0969006	0.922805	0.000512111	1	1	1	0.922805	0.0899891	mashr_Brain_Amygdala.metaxcan_results	12093	0.999766	0.999635
ENSG00000169955.7	ZNF747	-0.0967693	0.92291	0.00080944	1	1	1	0.92291	0.0453525	mashr_Brain_Amygdala.metaxcan_results	12093	0.999766	0.999799
ENSG00000249159.6	RP11-480D4.2	0.096757	0.922919	0.0234845	1	1	1	0.922919	0.264099	mashr_Brain_Amygdala.metaxcan_results	12093	0.999766	0.999782
ENSG00000275966.1	RP11-1055B8.9	-0.0966985	0.922966	0.00252307	1	1	1	0.922966	0.120351	mashr_Brain_Amygdala.metaxcan_results	12093	0.999766	0.999775
ENSG00000100014.19	SPECC1L	0.0966787	0.922982	0.00436656	2	2	2	0.579122	0.265513	mashr_Brain_Amygdala.metaxcan_results	12093	0.999766	0.999109
ENSG00000187957.7	DNER	0.0965864	0.923055	0.0036797	1	1	1	0.923055	0.139478	mashr_Brain_Amygdala.metaxcan_results	12093	0.999766	0.999635
ENSG00000099991.17	CABIN1	0.0965152	0.923111	0.000379905	2	2	2	0.826284	0.0773574	mashr_Brain_Amygdala.metaxcan_results	12093	0.999766	0.999782
ENSG00000015532.9	XYLT2	0.0965068	0.923118	0.00560622	1	1	1	0.923118	0.145005	mashr_Brain_Amygdala.metaxcan_results	12093	0.999766	0.999481
ENSG00000198874.12	TYW1	0.0965004	0.923123	0.283414	1	1	1	0.923123	0.94146	mashr_Brain_Amygdala.metaxcan_results	12093	0.999766	0.998289
ENSG00000067606.16	PRKCZ	-0.0964867	0.923134	1.46e-05	2	2	2	0.815484	0.00686172	mashr_Brain_Amygdala.metaxcan_results	12093	0.999766	0.999775
ENSG00000163263.6	C1orf189	-0.0963063	0.923277	7.51e-07	1	1	1	0.923277	0.00281716	mashr_Brain_Amygdala.metaxcan_results	12093	0.999766	0.999302
ENSG00000189410.11	SH2D5	-0.0962632	0.923312	0.00102093	2	2	2	0.522736	0.081607	mashr_Brain_Amygdala.metaxcan_results	12093	0.999766	0.999658
ENSG00000204983.13	PRSS1	0.0962236	0.923343	0.0015516	1	1	1	0.923343	0.0578071	mashr_Brain_Amygdala.metaxcan_results	12093	0.999766	0.998612
ENSG00000146281.5	PM20D2	0.0961471	0.923404	0.0239625	1	1	1	0.923404	0.237846	mashr_Brain_Amygdala.metaxcan_results	12093	0.999766	0.999859
ENSG00000010626.14	LRRC23	-0.096099	0.923442	0.0839613	2	2	2	0.812541	0.255582	mashr_Brain_Amygdala.metaxcan_results	12093	0.999766	0.998911
ENSG00000164172.18	MOCS2	0.095885	0.923612	0.00529566	2	2	2	0.296823	0.23367	mashr_Brain_Amygdala.metaxcan_results	12093	0.999766	0.998911
ENSG00000110881.11	ASIC1	-0.0957452	0.923723	9.42e-06	1	1	1	0.923723	0.016954	mashr_Brain_Amygdala.metaxcan_results	12093	0.999766	0.999859
ENSG00000111540.15	RAB5B	-0.0957427	0.923725	0.00293936	1	1	1	0.923725	0.129901	mashr_Brain_Amygdala.metaxcan_results	12093	0.999766	0.999658
ENSG00000196510.12	ANAPC7	0.0956498	0.923799	0.0196078	2	2	2	0.0216477	0.772372	mashr_Brain_Amygdala.metaxcan_results	12093	0.999766	0.999658
ENSG00000153551.13	CMTM7	-0.0955995	0.923839	0.00168402	1	2	2	0.923839	0.203681	mashr_Brain_Amygdala.metaxcan_results	12093	0.999766	0.999481
ENSG00000225614.2	ZNF469	0.0954226	0.923979	5.54e-06	1	1	1	0.923979	0.0107135	mashr_Brain_Amygdala.metaxcan_results	12093	0.999766	0.999481
ENSG00000171450.5	CDK5R2	0.0951472	0.924198	3.43e-08	1	1	1	0.924198	0.000531068	mashr_Brain_Amygdala.metaxcan_results	12093	0.999766	0.999635
ENSG00000069424.14	KCNAB2	-0.0950771	0.924254	1.15e-08	1	1	1	0.924254	0.00059253	mashr_Brain_Amygdala.metaxcan_results	12093	0.999766	0.999635
ENSG00000104899.7	AMH	0.0949947	0.924319	0.24884	2	2	2	0.900176	0.862556	mashr_Brain_Amygdala.metaxcan_results	12093	0.999766	0.998612
ENSG00000183833.16	MAATS1	0.0949537	0.924352	0.00492961	2	2	2	0.393188	0.222897	mashr_Brain_Amygdala.metaxcan_results	12093	0.999766	0.998612
ENSG00000276855.1	CTD-3157E16.2	0.0946323	0.924607	0.0930415	1	1	1	0.924607	0.44106	mashr_Brain_Amygdala.metaxcan_results	12093	0.999766	0.998289
ENSG00000148248.13	SURF4	0.0944507	0.924751	0.00344339	2	2	2	0.616791	0.0963827	mashr_Brain_Amygdala.metaxcan_results	12093	0.999766	0.998289
ENSG00000157350.12	ST3GAL2	-0.0943397	0.924839	4.85e-05	1	1	1	0.924839	0.00961451	mashr_Brain_Amygdala.metaxcan_results	12093	0.999766	0.999109
ENSG00000215421.9	ZNF407	0.0942862	0.924882	0.00104515	1	1	1	0.924882	0.205359	mashr_Brain_Amygdala.metaxcan_results	12093	0.999766	0.999109
ENSG00000240184.6	PCDHGC3	-0.0942025	0.924948	8.71e-06	1	1	1	0.924948	0.0146478	mashr_Brain_Amygdala.metaxcan_results	12093	0.999766	0.999775
ENSG00000146197.8	SCUBE3	-0.0942021	0.924949	0.00042372	1	1	1	0.924949	0.0378643	mashr_Brain_Amygdala.metaxcan_results	12093	0.999766	0.999775
ENSG00000165072.9	MAMDC2	-0.0942007	0.92495	0.0206237	1	1	1	0.92495	0.20979	mashr_Brain_Amygdala.metaxcan_results	12093	0.999766	0.999859
ENSG00000197579.7	TOPORS	0.0941704	0.924974	1.01e-05	1	1	1	0.924974	0.00846276	mashr_Brain_Amygdala.metaxcan_results	12093	0.999766	0.999859
ENSG00000008277.14	ADAM22	0.0940577	0.925063	0.0019439	1	1	1	0.925063	0.186592	mashr_Brain_Amygdala.metaxcan_results	12093	0.999766	0.999782
ENSG00000117385.15	P3H1	-0.0940421	0.925076	0.000162071	2	2	2	0.452891	0.0370806	mashr_Brain_Amygdala.metaxcan_results	12093	0.999766	0.999782
ENSG00000269416.5	LINC01224	-0.0938812	0.925204	0.25147	1	1	1	0.925204	0.760714	mashr_Brain_Amygdala.metaxcan_results	12093	0.999766	0.998911
ENSG00000230725.5	RP4-738P15.1	-0.0937938	0.925273	0.0130137	1	1	1	0.925273	0.215361	mashr_Brain_Amygdala.metaxcan_results	12093	0.999766	0.998911
ENSG00000180660.7	MAB21L1	-0.0937423	0.925314	0.00106678	2	2	2	0.729047	0.0415337	mashr_Brain_Amygdala.metaxcan_results	12093	0.999766	0.999799
ENSG00000162777.16	DENND2D	0.0936728	0.925369	2.39e-05	1	1	1	0.925369	0.00731213	mashr_Brain_Amygdala.metaxcan_results	12093	0.999766	0.999799
ENSG00000276188.1	RP11-173P15.10	0.0936059	0.925422	0.00637816	2	2	2	0.773054	0.257094	mashr_Brain_Amygdala.metaxcan_results	12093	0.999766	0.999302
ENSG00000185008.17	ROBO2	-0.0936	0.925427	1.45e-05	1	1	1	0.925427	0.0066335	mashr_Brain_Amygdala.metaxcan_results	12093	0.999766	0.999302
ENSG00000164088.17	PPM1M	0.0935863	0.925438	0.115893	2	2	2	0.156142	0.507177	mashr_Brain_Amygdala.metaxcan_results	12093	0.999766	0.999635
ENSG00000102699.5	PARP4	0.0933771	0.925604	0.0103454	2	2	2	0.549295	0.114676	mashr_Brain_Amygdala.metaxcan_results	12093	0.999766	0.999302
ENSG00000184599.13	FAM19A3	0.0933004	0.925665	0.000106488	1	1	1	0.925665	0.0224533	mashr_Brain_Amygdala.metaxcan_results	12093	0.999766	0.999799
ENSG00000028839.9	TBPL1	0.0932747	0.925685	0.00086005	1	1	1	0.925685	0.114823	mashr_Brain_Amygdala.metaxcan_results	12093	0.999766	0.999481
ENSG00000032742.17	IFT88	-0.0932616	0.925696	0.00552825	2	2	2	0.944348	0.204528	mashr_Brain_Amygdala.metaxcan_results	12093	0.999766	0.999859
ENSG00000278445.1	RP11-255P5.3	0.0931146	0.925813	0.0514566	1	1	1	0.925813	0.364985	mashr_Brain_Amygdala.metaxcan_results	12093	0.999766	0.999775
ENSG00000275465.5	RP11-569G13.3	0.0929825	0.925917	0.0109642	1	1	1	0.925917	0.196631	mashr_Brain_Amygdala.metaxcan_results	12093	0.999766	0.999799
ENSG00000152137.6	HSPB8	-0.0928653	0.926011	0.00276285	1	1	1	0.926011	0.170921	mashr_Brain_Amygdala.metaxcan_results	12093	0.999766	0.999302
ENSG00000237440.8	ZNF737	0.0928478	0.926025	0.0698986	2	2	2	0.920505	0.98272	mashr_Brain_Amygdala.metaxcan_results	12093	0.999766	0.999635
ENSG00000213057.5	C1orf220	0.0927782	0.92608	0.0102127	2	2	2	0.382896	0.137116	mashr_Brain_Amygdala.metaxcan_results	12093	0.999766	0.998612
ENSG00000142453.11	CARM1	-0.0926654	0.926169	0.00406371	2	2	2	0.90144	0.158541	mashr_Brain_Amygdala.metaxcan_results	12093	0.999766	0.999782
ENSG00000112335.14	SNX3	-0.0924288	0.926357	0.00062197	1	2	2	0.926357	0.123783	mashr_Brain_Amygdala.metaxcan_results	12093	0.999766	0.999635
ENSG00000142235.8	LMTK3	0.0924189	0.926365	3.38e-07	1	1	1	0.926365	0.00321245	mashr_Brain_Amygdala.metaxcan_results	12093	0.999766	0.999109
ENSG00000269814.1	CTC-273B12.10	-0.0924189	0.926365	5.99e-05	1	1	1	0.926365	0.0427775	mashr_Brain_Amygdala.metaxcan_results	12093	0.999766	0.998911
ENSG00000169018.5	FEM1B	0.0922778	0.926477	0.00204225	1	1	1	0.926477	0.0692729	mashr_Brain_Amygdala.metaxcan_results	12093	0.999766	0.999302
ENSG00000167972.13	ABCA3	-0.0922746	0.92648	0.00739919	2	2	2	0.500742	0.184725	mashr_Brain_Amygdala.metaxcan_results	12093	0.999766	0.999799
ENSG00000123472.12	ATPAF1	0.0921118	0.926609	9.48e-05	1	1	1	0.926609	0.0159971	mashr_Brain_Amygdala.metaxcan_results	12093	0.999766	0.999302
ENSG00000100852.12	ARHGAP5	0.09205	0.926658	1.62e-05	1	1	1	0.926658	0.0222052	mashr_Brain_Amygdala.metaxcan_results	12093	0.999766	0.999799
ENSG00000188732.10	FAM221A	0.0919175	0.926764	0.471346	2	2	2	0.457983	0.645021	mashr_Brain_Amygdala.metaxcan_results	12093	0.999766	0.999109
ENSG00000145375.7	SPATA5	-0.0918455	0.926821	1.56e-05	1	1	1	0.926821	0.0306086	mashr_Brain_Amygdala.metaxcan_results	12093	0.999766	0.999481
ENSG00000067066.16	SP100	0.091842	0.926824	9.11e-05	1	2	2	0.926824	0.0176413	mashr_Brain_Amygdala.metaxcan_results	12093	0.999766	0.999635
ENSG00000115386.5	REG1A	0.0918316	0.926832	4.74e-06	1	1	1	0.926832	0.00921324	mashr_Brain_Amygdala.metaxcan_results	12093	0.999766	0.998289
ENSG00000127241.16	MASP1	0.0917534	0.926894	0.00118471	1	1	1	0.926894	0.136872	mashr_Brain_Amygdala.metaxcan_results	12093	0.999766	0.999859
ENSG00000089486.16	CDIP1	0.0917179	0.926922	0.00390127	1	1	1	0.926922	0.0972866	mashr_Brain_Amygdala.metaxcan_results	12093	0.999766	0.999799
ENSG00000161395.13	PGAP3	0.0914097	0.927167	0.0184318	1	1	1	0.927167	0.228387	mashr_Brain_Amygdala.metaxcan_results	12093	0.999766	0.998911
ENSG00000114948.12	ADAM23	0.0912938	0.927259	0.00128584	1	1	1	0.927259	0.0515443	mashr_Brain_Amygdala.metaxcan_results	12093	0.999766	0.999859
ENSG00000127081.13	ZNF484	-0.0911032	0.927411	0.000710552	2	2	2	0.479386	0.0963226	mashr_Brain_Amygdala.metaxcan_results	12093	0.999766	0.999799
ENSG00000177757.2	FAM87B	0.0910263	0.927472	0.0194222	1	1	1	0.927472	0.41812	mashr_Brain_Amygdala.metaxcan_results	12093	0.999766	0.999635
ENSG00000137509.10	PRCP	0.0909015	0.927571	7.14e-06	1	1	1	0.927571	0.00943431	mashr_Brain_Amygdala.metaxcan_results	12093	0.999766	0.999658
ENSG00000237361.2	TUSC8	0.0908786	0.927589	0.00223802	1	1	1	0.927589	0.0779502	mashr_Brain_Amygdala.metaxcan_results	12093	0.999766	0.999635
ENSG00000166311.9	SMPD1	0.0908535	0.927609	0.00513273	1	1	1	0.927609	0.142447	mashr_Brain_Amygdala.metaxcan_results	12093	0.999766	0.999799
ENSG00000197043.13	ANXA6	0.0904666	0.927916	0.0119037	1	1	1	0.927916	0.144619	mashr_Brain_Amygdala.metaxcan_results	12093	0.999766	0.999782
ENSG00000160951.3	PTGER1	-0.0904176	0.927955	0.0084429	2	2	2	0.391015	0.154983	mashr_Brain_Amygdala.metaxcan_results	12093	0.999766	0.999799
ENSG00000247400.3	DNAJC3-AS1	0.0902147	0.928117	0.0282919	1	1	1	0.928117	0.248991	mashr_Brain_Amygdala.metaxcan_results	12093	0.999766	0.999109
ENSG00000278743.1	RP11-707G18.1	0.0902116	0.928119	0.00867243	1	1	1	0.928119	0.282864	mashr_Brain_Amygdala.metaxcan_results	12093	0.999766	0.999782
ENSG00000196123.12	KIAA0895L	0.090205	0.928124	0.00142068	2	2	2	0.472232	0.108082	mashr_Brain_Amygdala.metaxcan_results	12093	0.999766	0.998612
ENSG00000196517.11	SLC6A9	-0.0900409	0.928255	1.42e-06	1	1	1	0.928255	0.00420394	mashr_Brain_Amygdala.metaxcan_results	12093	0.999766	0.999775
ENSG00000184277.12	TM2D3	-0.0900338	0.92826	0.0144711	1	1	1	0.92826	0.173275	mashr_Brain_Amygdala.metaxcan_results	12093	0.999766	0.999859
ENSG00000015676.17	NUDCD3	-0.0900102	0.928279	0.00946025	1	1	1	0.928279	0.172544	mashr_Brain_Amygdala.metaxcan_results	12093	0.999766	0.999782
ENSG00000088451.10	TGDS	0.0899467	0.92833	0.000390117	1	1	1	0.92833	0.0349448	mashr_Brain_Amygdala.metaxcan_results	12093	0.999766	0.999799
ENSG00000204356.13	NELFE	-0.089666	0.928553	0.000186749	2	2	2	0.671587	0.0543439	mashr_Brain_Amygdala.metaxcan_results	12093	0.999766	0.999635
ENSG00000114812.12	VIPR1	0.0896644	0.928554	0.0112647	1	1	1	0.928554	0.153286	mashr_Brain_Amygdala.metaxcan_results	12093	0.999766	0.999799
ENSG00000273056.1	RP11-77E14.2	0.0896569	0.92856	2.34e-06	1	1	1	0.92856	0.00608613	mashr_Brain_Amygdala.metaxcan_results	12093	0.999766	0.999775
ENSG00000088726.15	TMEM40	0.0894712	0.928707	2.2e-07	1	1	1	0.928707	0.00168401	mashr_Brain_Amygdala.metaxcan_results	12093	0.999766	0.998612
ENSG00000174137.12	FAM53A	0.089393	0.92877	0.0150438	2	2	2	0.711102	0.372624	mashr_Brain_Amygdala.metaxcan_results	12093	0.999766	0.999782
ENSG00000159086.14	PAXBP1	0.0892734	0.928865	0.0158351	2	2	2	0.0837494	0.262589	mashr_Brain_Amygdala.metaxcan_results	12093	0.999766	0.999109
ENSG00000095587.8	TLL2	-0.0892544	0.92888	0.00296492	1	1	1	0.92888	0.216528	mashr_Brain_Amygdala.metaxcan_results	12093	0.999766	0.999109
ENSG00000164068.15	RNF123	0.0892016	0.928922	0.0104362	1	1	1	0.928922	0.145734	mashr_Brain_Amygdala.metaxcan_results	12093	0.999766	0.999658
ENSG00000172014.12	ANKRD20A4	0.0889112	0.929152	0.0243083	1	2	2	0.929152	0.38574	mashr_Brain_Amygdala.metaxcan_results	12093	0.999766	0.999658
ENSG00000205363.5	C15orf59	0.0888349	0.929213	2.26e-05	1	1	1	0.929213	0.0163466	mashr_Brain_Amygdala.metaxcan_results	12093	0.999766	0.999481
ENSG00000100055.20	CYTH4	-0.0888139	0.92923	0.000371297	1	2	2	0.92923	0.0277758	mashr_Brain_Amygdala.metaxcan_results	12093	0.999766	0.999635
ENSG00000117525.13	F3	-0.0886379	0.92937	0.00248076	1	1	1	0.92937	0.0806618	mashr_Brain_Amygdala.metaxcan_results	12093	0.999766	0.999109
ENSG00000130203.9	APOE	-0.088578	0.929417	0.000357699	1	1	1	0.929417	0.0307268	mashr_Brain_Amygdala.metaxcan_results	12093	0.999766	0.999775
ENSG00000257585.1	LINC00609	0.0885651	0.929428	1.81e-12	1	1	1	0.929428	4.83e-06	mashr_Brain_Amygdala.metaxcan_results	12093	0.999766	0.999782
ENSG00000123983.13	ACSL3	0.088518	0.929465	4.75e-05	1	1	1	0.929465	0.0291805	mashr_Brain_Amygdala.metaxcan_results	12093	0.999766	0.998911
ENSG00000110448.10	CD5	0.0883997	0.929559	0.00961156	1	1	1	0.929559	0.141866	mashr_Brain_Amygdala.metaxcan_results	12093	0.999766	0.999799
ENSG00000269858.5	EGLN2	0.0883587	0.929592	8.91e-05	1	3	3	0.929592	0.0324451	mashr_Brain_Amygdala.metaxcan_results	12093	0.999766	0.999302
ENSG00000117682.16	DHDDS	0.088353	0.929596	0.00418155	1	1	1	0.929596	0.113301	mashr_Brain_Amygdala.metaxcan_results	12093	0.999766	0.999859
ENSG00000159110.19	IFNAR2	0.088308	0.929632	0.00424497	1	2	2	0.929632	0.100994	mashr_Brain_Amygdala.metaxcan_results	12093	0.999766	0.999782
ENSG00000138604.9	GLCE	0.0882355	0.929689	0.00567597	2	2	2	0.432416	0.113241	mashr_Brain_Amygdala.metaxcan_results	12093	0.999766	0.998911
ENSG00000176884.14	GRIN1	-0.0882189	0.929703	5.44e-07	1	1	1	0.929703	0.00185618	mashr_Brain_Amygdala.metaxcan_results	12093	0.999766	0.999302
ENSG00000204371.11	EHMT2	0.0880576	0.929831	6.02e-05	1	1	1	0.929831	0.0601049	mashr_Brain_Amygdala.metaxcan_results	12093	0.999766	0.998612
ENSG00000077943.7	ITGA8	-0.0879781	0.929894	0.0182112	1	1	1	0.929894	0.211107	mashr_Brain_Amygdala.metaxcan_results	12093	0.999766	0.998289
ENSG00000155265.10	GOLGA7B	-0.0877211	0.930098	0.000722798	1	2	2	0.930098	0.10691	mashr_Brain_Amygdala.metaxcan_results	12093	0.999766	0.998911
ENSG00000105379.9	ETFB	0.0877181	0.930101	0.00344841	3	3	3	0.255111	0.21182	mashr_Brain_Amygdala.metaxcan_results	12093	0.999766	0.999302
ENSG00000177125.5	ZBTB34	0.0876568	0.930149	0.0124127	1	1	1	0.930149	0.175145	mashr_Brain_Amygdala.metaxcan_results	12093	0.999766	0.999782
ENSG00000178623.11	GPR35	0.0874199	0.930338	0.118563	2	2	2	0.477656	0.474626	mashr_Brain_Amygdala.metaxcan_results	12093	0.999766	0.999302
ENSG00000134874.17	DZIP1	0.0874124	0.930344	0.000223119	1	1	1	0.930344	0.0351625	mashr_Brain_Amygdala.metaxcan_results	12093	0.999766	0.999658
ENSG00000144815.15	NXPE3	0.0874022	0.930352	0.000662346	2	2	2	0.252434	0.110966	mashr_Brain_Amygdala.metaxcan_results	12093	0.999766	0.999658
ENSG00000186952.14	TMEM232	0.0873252	0.930413	0.000684928	2	2	2	0.173441	0.063298	mashr_Brain_Amygdala.metaxcan_results	12093	0.999766	0.999481
ENSG00000177674.15	AGTRAP	0.0872268	0.930491	0.00356603	1	1	1	0.930491	0.105605	mashr_Brain_Amygdala.metaxcan_results	12093	0.999766	0.998612
ENSG00000188566.13	NDOR1	-0.0870445	0.930636	0.000301986	1	1	1	0.930636	0.0654471	mashr_Brain_Amygdala.metaxcan_results	12093	0.999766	0.999775
ENSG00000187713.6	TMEM203	0.0870445	0.930636	4.77e-05	1	1	1	0.930636	0.026001	mashr_Brain_Amygdala.metaxcan_results	12093	0.999766	0.999782
ENSG00000163002.12	NUP35	0.0868119	0.930821	0.0280287	1	1	1	0.930821	0.232101	mashr_Brain_Amygdala.metaxcan_results	12093	0.999766	0.999302
ENSG00000152457.17	DCLRE1C	-0.0865954	0.930993	0.0755243	2	2	2	0.649729	0.440993	mashr_Brain_Amygdala.metaxcan_results	12093	0.999766	0.999109
ENSG00000177875.4	CCDC184	0.0865353	0.931041	0.00519326	1	1	1	0.931041	0.129003	mashr_Brain_Amygdala.metaxcan_results	12093	0.999766	0.999635
ENSG00000159055.3	MIS18A	-0.0861357	0.931359	6.97e-05	1	1	1	0.931359	0.0145251	mashr_Brain_Amygdala.metaxcan_results	12093	0.999766	0.999481
ENSG00000244165.1	P2RY11	-0.0859674	0.931492	0.00706602	1	1	1	0.931492	0.154624	mashr_Brain_Amygdala.metaxcan_results	12093	0.999766	0.999799
ENSG00000116213.15	WRAP73	0.0859257	0.931526	0.0278655	2	2	2	0.766025	0.187103	mashr_Brain_Amygdala.metaxcan_results	12093	0.999766	0.998612
ENSG00000092010.14	PSME1	0.0859182	0.931531	0.000662133	2	2	2	0.473042	0.107999	mashr_Brain_Amygdala.metaxcan_results	12093	0.999766	0.999481
ENSG00000270755.1	RP11-138E2.1	-0.0858925	0.931552	0.00739233	1	1	1	0.931552	0.212627	mashr_Brain_Amygdala.metaxcan_results	12093	0.999766	0.999635
ENSG00000187239.16	FNBP1	-0.0858925	0.931552	0.000297308	1	2	2	0.931552	0.0426415	mashr_Brain_Amygdala.metaxcan_results	12093	0.999766	0.998289
ENSG00000189238.5	LINC00943	0.0857678	0.931651	0.00325387	2	2	2	0.544456	0.102392	mashr_Brain_Amygdala.metaxcan_results	12093	0.999766	0.999109
ENSG00000113387.11	SUB1	-0.0857094	0.931697	3.68e-07	1	1	1	0.931697	0.00276104	mashr_Brain_Amygdala.metaxcan_results	12093	0.999766	0.999859
ENSG00000112773.15	FAM46A	-0.0854749	0.931884	6.58e-05	1	1	1	0.931884	0.0130481	mashr_Brain_Amygdala.metaxcan_results	12093	0.999766	0.999782
ENSG00000271653.1	RP11-259K5.1	0.0854748	0.931884	6.96e-05	2	2	2	0.331683	0.024182	mashr_Brain_Amygdala.metaxcan_results	12093	0.999766	0.998911
ENSG00000117650.12	NEK2	0.0854156	0.931931	3.88e-06	1	1	1	0.931931	0.00742154	mashr_Brain_Amygdala.metaxcan_results	12093	0.999766	0.999302
ENSG00000166676.14	TVP23A	0.0853492	0.931984	4.09e-05	2	2	2	0.647081	0.030868	mashr_Brain_Amygdala.metaxcan_results	12093	0.999766	0.999635
ENSG00000183060.15	LYSMD4	0.0853076	0.932017	0.261463	1	1	1	0.932017	0.776955	mashr_Brain_Amygdala.metaxcan_results	12093	0.999766	0.999635
ENSG00000078369.17	GNB1	-0.0852727	0.932045	1.48e-05	1	1	1	0.932045	0.00763931	mashr_Brain_Amygdala.metaxcan_results	12093	0.999766	0.999109
ENSG00000008988.9	RPS20	0.085263	0.932052	0.0333358	3	3	3	0.515779	0.492593	mashr_Brain_Amygdala.metaxcan_results	12093	0.999766	0.999775
ENSG00000149634.4	SPATA25	0.085181	0.932117	0.000438477	1	1	1	0.932117	0.133014	mashr_Brain_Amygdala.metaxcan_results	12093	0.999766	0.998289
ENSG00000132854.18	KANK4	0.0849527	0.932299	0.0093818	1	1	1	0.932299	0.142893	mashr_Brain_Amygdala.metaxcan_results	12093	0.999766	0.999109
ENSG00000110719.9	TCIRG1	0.084807	0.932415	2.59e-06	1	1	1	0.932415	0.00889141	mashr_Brain_Amygdala.metaxcan_results	12093	0.999766	0.999859
ENSG00000176125.4	UFSP1	-0.0847277	0.932478	0.0313564	1	1	1	0.932478	0.24489	mashr_Brain_Amygdala.metaxcan_results	12093	0.999766	0.998911
ENSG00000160049.11	DFFA	-0.0847207	0.932483	0.00705994	1	1	1	0.932483	0.117866	mashr_Brain_Amygdala.metaxcan_results	12093	0.999766	0.999799
ENSG00000112874.9	NUDT12	-0.0846767	0.932518	0.0193221	2	2	2	0.365067	0.334492	mashr_Brain_Amygdala.metaxcan_results	12093	0.999766	0.999782
ENSG00000183508.4	FAM46C	0.0846633	0.932529	0.000553946	2	2	2	0.43294	0.0447801	mashr_Brain_Amygdala.metaxcan_results	12093	0.999766	0.998289
ENSG00000254469.7	RP11-849H4.2	0.0846375	0.93255	0.000409058	1	1	1	0.93255	0.076171	mashr_Brain_Amygdala.metaxcan_results	12093	0.999766	0.998612
ENSG00000196503.3	ARL9	-0.0845308	0.932634	0.0186652	2	2	2	0.276386	0.337769	mashr_Brain_Amygdala.metaxcan_results	12093	0.999766	0.999658
ENSG00000144648.15	ACKR2	0.0843518	0.932777	0.00949662	1	1	1	0.932777	0.335036	mashr_Brain_Amygdala.metaxcan_results	12093	0.999766	0.999481
ENSG00000240771.6	ARHGEF25	0.0842867	0.932828	0.00133642	2	2	2	0.3105	0.0524237	mashr_Brain_Amygdala.metaxcan_results	12093	0.999766	0.999481
ENSG00000145536.15	ADAMTS16	-0.0842348	0.93287	0.000107662	1	1	1	0.93287	0.0188206	mashr_Brain_Amygdala.metaxcan_results	12093	0.999766	0.998612
ENSG00000162576.16	MXRA8	0.0841969	0.9329	0.000345175	1	1	1	0.9329	0.0786278	mashr_Brain_Amygdala.metaxcan_results	12093	0.999766	0.998289
ENSG00000049323.15	LTBP1	-0.0841853	0.932909	0.00880312	2	2	2	0.933451	0.186832	mashr_Brain_Amygdala.metaxcan_results	12093	0.999766	0.999109
ENSG00000077984.5	CST7	0.0841434	0.932942	0.00671938	2	2	2	0.638732	0.306622	mashr_Brain_Amygdala.metaxcan_results	12093	0.999766	0.999775
ENSG00000111679.16	PTPN6	0.0840923	0.932983	0.00256304	2	2	2	0.736119	0.221642	mashr_Brain_Amygdala.metaxcan_results	12093	0.999766	0.999775
ENSG00000091879.13	ANGPT2	0.0840861	0.932988	0.000979461	1	1	1	0.932988	0.0789239	mashr_Brain_Amygdala.metaxcan_results	12093	0.999766	0.999859
ENSG00000181031.15	RPH3AL	-0.0840853	0.932989	0.166423	2	2	2	0.911334	0.655888	mashr_Brain_Amygdala.metaxcan_results	12093	0.999766	0.999302
ENSG00000100603.13	SNW1	-0.084012	0.933047	0.00105835	1	1	1	0.933047	0.0988146	mashr_Brain_Amygdala.metaxcan_results	12093	0.999766	0.999782
ENSG00000064787.13	BCAS1	-0.0838986	0.933137	0.000673228	1	1	1	0.933137	0.0443234	mashr_Brain_Amygdala.metaxcan_results	12093	0.999766	0.999109
ENSG00000069345.11	DNAJA2	0.0838417	0.933182	0.00081125	1	1	1	0.933182	0.0706845	mashr_Brain_Amygdala.metaxcan_results	12093	0.999766	0.999775
ENSG00000153495.10	TEX29	0.0838345	0.933188	0.0141241	1	1	1	0.933188	0.166062	mashr_Brain_Amygdala.metaxcan_results	12093	0.999766	0.999658
ENSG00000162600.11	OMA1	-0.083804	0.933212	0.0816116	2	2	2	0.542403	0.333418	mashr_Brain_Amygdala.metaxcan_results	12093	0.999766	0.999481
ENSG00000184154.13	LRTOMT	-0.0837394	0.933264	6.7e-06	1	1	1	0.933264	0.00776478	mashr_Brain_Amygdala.metaxcan_results	12093	0.999766	0.999635
ENSG00000170325.14	PRDM10	-0.0837271	0.933273	4.24e-05	1	1	1	0.933273	0.0197679	mashr_Brain_Amygdala.metaxcan_results	12093	0.999766	0.999775
ENSG00000205181.5	LINC00654	0.0837197	0.933279	0.1196	2	2	2	0.579392	0.933926	mashr_Brain_Amygdala.metaxcan_results	12093	0.999766	0.999799
ENSG00000142330.19	CAPN10	-0.0836497	0.933335	0.0255013	1	1	1	0.933335	0.305612	mashr_Brain_Amygdala.metaxcan_results	12093	0.999766	0.999481
ENSG00000146122.16	DAAM2	-0.0835983	0.933376	3.42e-07	1	1	1	0.933376	0.00290194	mashr_Brain_Amygdala.metaxcan_results	12093	0.999766	0.999799
ENSG00000122484.8	RPAP2	0.083071	0.933795	0.0144248	2	2	2	0.893628	0.210608	mashr_Brain_Amygdala.metaxcan_results	12093	0.999766	0.999782
ENSG00000178343.4	SHISA3	0.0830245	0.933832	0.0600639	2	2	2	0.645816	0.24913	mashr_Brain_Amygdala.metaxcan_results	12093	0.999766	0.999635
ENSG00000198818.9	SFT2D1	-0.0830096	0.933844	0.00906508	2	2	2	0.767717	0.130625	mashr_Brain_Amygdala.metaxcan_results	12093	0.999766	0.999775
ENSG00000162613.16	FUBP1	-0.0829164	0.933918	0.000299732	2	2	2	0.913111	0.0733223	mashr_Brain_Amygdala.metaxcan_results	12093	0.999766	0.999302
ENSG00000204420.8	MPIG6B	-0.0828266	0.933989	0.00104772	1	1	1	0.933989	0.103327	mashr_Brain_Amygdala.metaxcan_results	12093	0.999766	0.999782
ENSG00000081154.11	PCNP	0.0828242	0.933991	5.94e-05	1	1	1	0.933991	0.0201379	mashr_Brain_Amygdala.metaxcan_results	12093	0.999766	0.999859
ENSG00000072840.12	EVC	-0.0828068	0.934005	0.0012484	1	1	1	0.934005	0.0808166	mashr_Brain_Amygdala.metaxcan_results	12093	0.999766	0.999635
ENSG00000006712.14	PAF1	0.0826247	0.93415	7.01e-05	1	1	1	0.93415	0.0380971	mashr_Brain_Amygdala.metaxcan_results	12093	0.999766	0.999775
ENSG00000167748.10	KLK1	-0.0826184	0.934155	0.000285103	2	2	2	0.938445	0.0812189	mashr_Brain_Amygdala.metaxcan_results	12093	0.999766	0.999635
ENSG00000163166.14	IWS1	-0.0824932	0.934255	0.000140585	1	1	1	0.934255	0.0199944	mashr_Brain_Amygdala.metaxcan_results	12093	0.999766	0.999775
ENSG00000099625.12	CBARP	-0.0824198	0.934313	0.000230124	2	2	2	0.849625	0.0549156	mashr_Brain_Amygdala.metaxcan_results	12093	0.999766	0.999109
ENSG00000100379.17	KCTD17	0.0823583	0.934362	0.00254496	1	1	1	0.934362	0.0976462	mashr_Brain_Amygdala.metaxcan_results	12093	0.999766	0.999859
ENSG00000167641.10	PPP1R14A	-0.0822213	0.934471	8.39e-05	2	2	2	0.229831	0.0274169	mashr_Brain_Amygdala.metaxcan_results	12093	0.999766	0.999799
ENSG00000154305.16	MIA3	-0.0822202	0.934472	0.00579051	2	2	2	0.755047	0.166628	mashr_Brain_Amygdala.metaxcan_results	12093	0.999766	0.999799
ENSG00000110492.15	MDK	0.0822195	0.934472	0.0156622	1	1	1	0.934472	0.241337	mashr_Brain_Amygdala.metaxcan_results	12093	0.999766	0.998289
ENSG00000117151.12	CTBS	0.0822192	0.934472	0.00773711	2	2	2	0.203867	0.199695	mashr_Brain_Amygdala.metaxcan_results	12093	0.999766	0.999481
ENSG00000159433.11	STARD9	0.0822074	0.934482	0.000308675	2	2	2	0.771324	0.0404328	mashr_Brain_Amygdala.metaxcan_results	12093	0.999766	0.998289
ENSG00000269646.1	CTD-2331H12.7	-0.0820544	0.934603	0.000139907	2	2	2	0.586306	0.0217276	mashr_Brain_Amygdala.metaxcan_results	12093	0.999766	0.999799
ENSG00000107295.9	SH3GL2	0.0818144	0.934794	0.000661762	1	1	1	0.934794	0.0367352	mashr_Brain_Amygdala.metaxcan_results	12093	0.999766	0.999109
ENSG00000147905.17	ZCCHC7	-0.0817706	0.934829	0.000192441	2	2	2	0.938636	0.0330279	mashr_Brain_Amygdala.metaxcan_results	12093	0.999766	0.998911
ENSG00000173327.7	MAP3K11	-0.0817346	0.934858	0.00310577	1	1	1	0.934858	0.0992868	mashr_Brain_Amygdala.metaxcan_results	12093	0.999766	0.999109
ENSG00000198646.13	NCOA6	-0.0817094	0.934878	0.0286097	2	2	2	0.737719	0.257041	mashr_Brain_Amygdala.metaxcan_results	12093	0.999766	0.999635
ENSG00000267731.1	RP11-147L13.8	-0.0815003	0.935044	0.0416395	1	1	1	0.935044	0.388497	mashr_Brain_Amygdala.metaxcan_results	12093	0.999766	0.999109
ENSG00000104679.10	R3HCC1	0.0814865	0.935055	3.47e-06	1	1	1	0.935055	0.00788434	mashr_Brain_Amygdala.metaxcan_results	12093	0.999766	0.999775
ENSG00000205838.13	TTC23L	-0.0814835	0.935057	1.17e-05	1	1	1	0.935057	0.00776235	mashr_Brain_Amygdala.metaxcan_results	12093	0.999766	0.999859
ENSG00000113593.11	PPWD1	0.0814247	0.935104	0.062999	2	2	2	0.369572	0.385395	mashr_Brain_Amygdala.metaxcan_results	12093	0.999766	0.999782
ENSG00000165409.16	TSHR	-0.0813215	0.935186	0.00279172	2	2	2	0.779297	0.0812239	mashr_Brain_Amygdala.metaxcan_results	12093	0.999766	0.999302
ENSG00000136280.15	CCM2	-0.0811545	0.935319	0.00405377	1	1	1	0.935319	0.113432	mashr_Brain_Amygdala.metaxcan_results	12093	0.999766	0.999481
ENSG00000160791.13	CCR5	-0.0811364	0.935333	0.00487724	2	2	2	0.625265	0.0872179	mashr_Brain_Amygdala.metaxcan_results	12093	0.999766	0.998911
ENSG00000131871.14	SELENOS	-0.0811339	0.935335	1.09e-06	1	1	1	0.935335	0.00152245	mashr_Brain_Amygdala.metaxcan_results	12093	0.999766	0.999658
ENSG00000085760.14	MTIF2	-0.0809268	0.9355	4.82e-06	1	1	1	0.9355	0.0239388	mashr_Brain_Amygdala.metaxcan_results	12093	0.999766	0.998911
ENSG00000159228.12	CBR1	0.0808147	0.935589	0.0379245	1	2	2	0.935589	0.302232	mashr_Brain_Amygdala.metaxcan_results	12093	0.999766	0.999109
ENSG00000257218.5	GATC	0.0808014	0.9356	0.689564	2	3	3	0.0203845	0.9626	mashr_Brain_Amygdala.metaxcan_results	12093	0.999766	0.999302
ENSG00000100612.13	DHRS7	-0.0807432	0.935646	0.0285501	1	1	1	0.935646	0.341281	mashr_Brain_Amygdala.metaxcan_results	12093	0.999766	0.998612
ENSG00000251247.10	ZNF345	-0.0806684	0.935706	0.000383514	1	1	1	0.935706	0.0329241	mashr_Brain_Amygdala.metaxcan_results	12093	0.999766	0.999658
ENSG00000077549.17	CAPZB	0.0806421	0.935727	1.09e-05	2	2	2	0.388277	0.00520382	mashr_Brain_Amygdala.metaxcan_results	12093	0.999766	0.998289
ENSG00000108947.4	EFNB3	-0.0805307	0.935815	0.00234035	1	1	1	0.935815	0.374755	mashr_Brain_Amygdala.metaxcan_results	12093	0.999766	0.999782
ENSG00000101624.10	CEP76	-0.0804637	0.935868	2.06e-05	1	1	1	0.935868	0.00942842	mashr_Brain_Amygdala.metaxcan_results	12093	0.999766	0.999658
ENSG00000198855.6	FICD	0.0803931	0.935925	0.00308012	2	2	2	0.933439	0.0866213	mashr_Brain_Amygdala.metaxcan_results	12093	0.999766	0.999782
ENSG00000100099.20	HPS4	-0.0802817	0.936013	0.102607	3	3	3	0.288669	0.689762	mashr_Brain_Amygdala.metaxcan_results	12093	0.999766	0.999658
ENSG00000113240.12	CLK4	0.0800951	0.936162	0.00260117	1	1	1	0.936162	0.117269	mashr_Brain_Amygdala.metaxcan_results	12093	0.999766	0.999782
ENSG00000134825.15	TMEM258	0.0800765	0.936176	0.0230797	2	2	2	0.690731	0.392687	mashr_Brain_Amygdala.metaxcan_results	12093	0.999766	0.999658
ENSG00000089060.11	SLC8B1	0.0800696	0.936182	6.26e-05	1	1	1	0.936182	0.0225083	mashr_Brain_Amygdala.metaxcan_results	12093	0.999766	0.999859
ENSG00000172602.9	RND1	-0.0800008	0.936237	0.000320548	2	2	2	0.889585	0.0785871	mashr_Brain_Amygdala.metaxcan_results	12093	0.999766	0.999481
ENSG00000099814.15	CEP170B	0.0799066	0.936312	7.62e-05	1	1	1	0.936312	0.0270199	mashr_Brain_Amygdala.metaxcan_results	12093	0.999766	0.998289
ENSG00000082701.14	GSK3B	-0.0798508	0.936356	0.000210534	1	1	1	0.936356	0.0435325	mashr_Brain_Amygdala.metaxcan_results	12093	0.999766	0.999775
ENSG00000197265.8	GTF2E2	-0.079728	0.936454	0.00173636	2	2	2	0.889361	0.211986	mashr_Brain_Amygdala.metaxcan_results	12093	0.999766	0.999481
ENSG00000186448.14	ZNF197	0.0796649	0.936504	0.00636132	1	1	1	0.936504	0.131368	mashr_Brain_Amygdala.metaxcan_results	12093	0.999766	0.999859
ENSG00000145708.10	CRHBP	0.0796545	0.936512	0.00299346	1	1	1	0.936512	0.104354	mashr_Brain_Amygdala.metaxcan_results	12093	0.999766	0.999799
ENSG00000082781.11	ITGB5	-0.0796262	0.936535	0.00711827	1	1	1	0.936535	0.173409	mashr_Brain_Amygdala.metaxcan_results	12093	0.999766	0.999658
ENSG00000088387.18	DOCK9	0.0793772	0.936733	0.000736866	2	2	2	0.467473	0.0772248	mashr_Brain_Amygdala.metaxcan_results	12093	0.999766	0.999481
ENSG00000163933.9	RFT1	-0.0792404	0.936841	0.0903266	1	1	1	0.936841	0.445385	mashr_Brain_Amygdala.metaxcan_results	12093	0.999766	0.999481
ENSG00000141376.22	BCAS3	-0.0791094	0.936946	0.0076623	1	1	1	0.936946	0.243275	mashr_Brain_Amygdala.metaxcan_results	12093	0.999766	0.999109
ENSG00000271420.1	RP5-1057J7.7	0.0790997	0.936953	0.00142616	1	1	1	0.936953	0.103931	mashr_Brain_Amygdala.metaxcan_results	12093	0.999766	0.999859
ENSG00000099864.17	PALM	-0.0790919	0.93696	0.000228869	1	1	1	0.93696	0.0357257	mashr_Brain_Amygdala.metaxcan_results	12093	0.999766	0.998911
ENSG00000171148.13	TADA3	0.0790793	0.93697	0.00151977	2	2	2	0.915068	0.0774421	mashr_Brain_Amygdala.metaxcan_results	12093	0.999766	0.999302
ENSG00000117133.10	RPF1	0.0790742	0.936974	0.00500593	2	2	2	0.917385	0.299931	mashr_Brain_Amygdala.metaxcan_results	12093	0.999766	0.999109
ENSG00000165660.7	FAM175B	-0.0790033	0.93703	8.74e-05	1	1	1	0.93703	0.0593949	mashr_Brain_Amygdala.metaxcan_results	12093	0.999766	0.998289
ENSG00000263002.7	ZNF234	0.0789892	0.937041	0.0011504	1	1	1	0.937041	0.0537473	mashr_Brain_Amygdala.metaxcan_results	12093	0.999766	0.999635
ENSG00000283183.1	RP11-1263C18.2	0.0788958	0.937116	0.0050595	1	1	1	0.937116	0.14758	mashr_Brain_Amygdala.metaxcan_results	12093	0.999766	0.999775
ENSG00000139190.16	VAMP1	-0.0787145	0.93726	0.0875042	2	2	2	0.702126	0.287646	mashr_Brain_Amygdala.metaxcan_results	12093	0.999766	0.998612
ENSG00000110074.10	FOXRED1	-0.0782339	0.937642	0.108123	1	1	1	0.937642	0.541074	mashr_Brain_Amygdala.metaxcan_results	12093	0.999766	0.999775
ENSG00000187773.8	FAM69C	-0.0782223	0.937651	0.0156512	1	1	1	0.937651	0.16842	mashr_Brain_Amygdala.metaxcan_results	12093	0.999766	0.999658
ENSG00000105642.15	KCNN1	0.0781102	0.93774	1.95e-07	1	1	1	0.93774	0.00280626	mashr_Brain_Amygdala.metaxcan_results	12093	0.999766	0.999481
ENSG00000140386.12	SCAPER	-0.0779605	0.93786	0.0493108	3	3	3	0.848899	0.299439	mashr_Brain_Amygdala.metaxcan_results	12093	0.999766	0.999109
ENSG00000168803.14	ADAL	-0.0779267	0.937886	0.14842	1	1	1	0.937886	0.771881	mashr_Brain_Amygdala.metaxcan_results	12093	0.999766	0.999859
ENSG00000103145.10	HCFC1R1	-0.0777675	0.938013	0.000468997	1	1	1	0.938013	0.0366757	mashr_Brain_Amygdala.metaxcan_results	12093	0.999766	0.999782
ENSG00000111667.13	USP5	-0.0777196	0.938051	2.98e-05	1	1	1	0.938051	0.0083376	mashr_Brain_Amygdala.metaxcan_results	12093	0.999766	0.999799
ENSG00000111261.13	MANSC1	-0.0776779	0.938084	0.0009539	1	2	2	0.938084	0.0564865	mashr_Brain_Amygdala.metaxcan_results	12093	0.999766	0.999302
ENSG00000173699.15	SPATA3	0.0776602	0.938098	0.164129	1	1	1	0.938098	0.573551	mashr_Brain_Amygdala.metaxcan_results	12093	0.999766	0.999859
ENSG00000172748.13	ZNF596	-0.077558	0.93818	7.83e-06	1	1	1	0.93818	0.00552795	mashr_Brain_Amygdala.metaxcan_results	12093	0.999766	0.999782
ENSG00000104660.17	LEPROTL1	0.0775403	0.938194	0.000322678	1	1	1	0.938194	0.0760223	mashr_Brain_Amygdala.metaxcan_results	12093	0.999766	0.998911
ENSG00000100095.18	SEZ6L	-0.0775069	0.93822	1.16e-05	1	1	1	0.93822	0.016937	mashr_Brain_Amygdala.metaxcan_results	12093	0.999766	0.998911
ENSG00000161267.11	BDH1	0.0771072	0.938538	0.00769074	3	3	3	0.630427	0.430777	mashr_Brain_Amygdala.metaxcan_results	12093	0.999766	0.999302
ENSG00000137204.14	SLC22A7	-0.0770206	0.938607	2.69e-07	1	1	1	0.938607	0.00126213	mashr_Brain_Amygdala.metaxcan_results	12093	0.999766	0.999109
ENSG00000135541.20	AHI1	0.0767897	0.938791	0.0841877	2	2	2	0.70638	0.469646	mashr_Brain_Amygdala.metaxcan_results	12093	0.999766	0.999859
ENSG00000272325.1	NUDT3	0.0767797	0.938799	1.57e-05	1	1	1	0.938799	0.0194249	mashr_Brain_Amygdala.metaxcan_results	12093	0.999766	0.999782
ENSG00000149480.6	MTA2	-0.0767462	0.938825	0.00246748	1	1	1	0.938825	0.0685657	mashr_Brain_Amygdala.metaxcan_results	12093	0.999766	0.999799
ENSG00000100228.12	RAB36	-0.0767293	0.938839	0.0257782	2	2	2	0.862487	0.245311	mashr_Brain_Amygdala.metaxcan_results	12093	0.999766	0.999775
ENSG00000115718.17	PROC	0.0767119	0.938853	0.00123689	2	2	2	0.779157	0.0571841	mashr_Brain_Amygdala.metaxcan_results	12093	0.999766	0.999481
ENSG00000106682.14	EIF4H	-0.0766174	0.938928	1.92e-07	1	1	1	0.938928	0.000614555	mashr_Brain_Amygdala.metaxcan_results	12093	0.999766	0.999782
ENSG00000073921.17	PICALM	-0.0764963	0.939024	4.6e-05	1	1	1	0.939024	0.0109265	mashr_Brain_Amygdala.metaxcan_results	12093	0.999766	0.999302
ENSG00000162745.10	OLFML2B	0.0764705	0.939045	1.22e-05	1	1	1	0.939045	0.0158768	mashr_Brain_Amygdala.metaxcan_results	12093	0.999766	0.999109
ENSG00000125848.9	FLRT3	-0.0764259	0.93908	7.71e-07	1	1	1	0.93908	0.00349076	mashr_Brain_Amygdala.metaxcan_results	12093	0.999766	0.999775
ENSG00000235357.1	LINC01621	0.0763296	0.939157	4.92e-06	1	1	1	0.939157	0.00487226	mashr_Brain_Amygdala.metaxcan_results	12093	0.999766	0.999782
ENSG00000136828.18	RALGPS1	0.0763071	0.939175	0.00032057	1	2	2	0.939175	0.0281614	mashr_Brain_Amygdala.metaxcan_results	12093	0.999766	0.999799
ENSG00000203499.11	FAM83H-AS1	0.0762088	0.939253	0.0134533	2	2	2	0.579881	0.25436	mashr_Brain_Amygdala.metaxcan_results	12093	0.999766	0.999799
ENSG00000111224.13	PARP11	-0.076179	0.939277	0.0312347	2	2	2	0.79609	0.545781	mashr_Brain_Amygdala.metaxcan_results	12093	0.999766	0.998911
ENSG00000185920.15	PTCH1	-0.0760542	0.939376	1.78e-05	1	1	1	0.939376	0.00747021	mashr_Brain_Amygdala.metaxcan_results	12093	0.999766	0.999658
ENSG00000184271.16	POU6F1	0.0759355	0.93947	0.000170254	1	1	1	0.93947	0.0720916	mashr_Brain_Amygdala.metaxcan_results	12093	0.999766	0.999799
ENSG00000156471.12	PTDSS1	0.0758866	0.939509	5.5e-05	1	1	1	0.939509	0.0261964	mashr_Brain_Amygdala.metaxcan_results	12093	0.999766	0.998289
ENSG00000148308.17	GTF3C5	-0.075874	0.939519	0.00228225	1	1	1	0.939519	0.303463	mashr_Brain_Amygdala.metaxcan_results	12093	0.999766	0.998911
ENSG00000221890.3	NPTXR	-0.0758406	0.939546	1.19e-05	1	1	1	0.939546	0.0218766	mashr_Brain_Amygdala.metaxcan_results	12093	0.999766	0.999782
ENSG00000031823.14	RANBP3	-0.0757579	0.939612	6.19e-05	1	1	1	0.939612	0.0357974	mashr_Brain_Amygdala.metaxcan_results	12093	0.999766	0.998612
ENSG00000164904.17	ALDH7A1	0.0757044	0.939654	0.0420505	2	2	2	0.493149	0.543049	mashr_Brain_Amygdala.metaxcan_results	12093	0.999766	0.999775
ENSG00000272885.1	RP11-2H3.6	-0.0755502	0.939777	0.00855644	1	1	1	0.939777	0.332007	mashr_Brain_Amygdala.metaxcan_results	12093	0.999766	0.998911
ENSG00000165816.12	VWA2	-0.0754688	0.939842	0.00264703	1	1	1	0.939842	0.125075	mashr_Brain_Amygdala.metaxcan_results	12093	0.999766	0.999302
ENSG00000114744.8	COMMD2	0.0753931	0.939902	0.0809123	2	2	2	0.107216	0.392887	mashr_Brain_Amygdala.metaxcan_results	12093	0.999766	0.999799
ENSG00000203705.10	TATDN3	-0.0753781	0.939914	0.0375541	2	2	2	0.934287	0.29277	mashr_Brain_Amygdala.metaxcan_results	12093	0.999766	0.999635
ENSG00000140090.17	SLC24A4	-0.0753252	0.939956	0.000875301	2	2	2	0.298272	0.0348276	mashr_Brain_Amygdala.metaxcan_results	12093	0.999766	0.998612
ENSG00000185499.16	MUC1	0.0753219	0.939959	0.000566311	1	1	1	0.939959	0.0328658	mashr_Brain_Amygdala.metaxcan_results	12093	0.999766	0.999799
ENSG00000135736.5	CCDC102A	-0.0751424	0.940101	0.00962947	2	2	2	0.495351	0.155725	mashr_Brain_Amygdala.metaxcan_results	12093	0.999766	0.999109
ENSG00000185477.4	GPRIN3	-0.0750766	0.940154	0.00604092	1	1	1	0.940154	0.139133	mashr_Brain_Amygdala.metaxcan_results	12093	0.999766	0.999658
ENSG00000108733.9	PEX12	-0.074918	0.94028	0.016307	3	3	3	0.248901	0.167087	mashr_Brain_Amygdala.metaxcan_results	12093	0.999766	0.999635
ENSG00000165688.11	PMPCA	-0.0748266	0.940353	0.0040674	2	2	2	0.650236	0.258277	mashr_Brain_Amygdala.metaxcan_results	12093	0.999766	0.998289
ENSG00000100908.13	EMC9	0.0745353	0.940584	0.0140251	2	2	2	0.699115	0.178974	mashr_Brain_Amygdala.metaxcan_results	12093	0.999766	0.999109
ENSG00000136867.10	SLC31A2	0.0745346	0.940585	0.000443069	1	1	1	0.940585	0.0348115	mashr_Brain_Amygdala.metaxcan_results	12093	0.999766	0.999775
ENSG00000171161.12	ZNF672	0.0745338	0.940586	0.000307958	1	1	1	0.940586	0.0245653	mashr_Brain_Amygdala.metaxcan_results	12093	0.999766	0.999799
ENSG00000158483.15	FAM86C1	-0.0744974	0.940615	0.00227482	1	1	1	0.940615	0.0742376	mashr_Brain_Amygdala.metaxcan_results	12093	0.999766	0.999859
ENSG00000182247.9	UBE2E2	0.0744007	0.940692	0.000178636	2	2	2	0.343376	0.0218544	mashr_Brain_Amygdala.metaxcan_results	12093	0.999766	0.998289
ENSG00000215790.6	SLC35E2	0.0743528	0.94073	0.0854754	2	3	3	0.782865	1.06875	mashr_Brain_Amygdala.metaxcan_results	12093	0.999766	0.999658
ENSG00000068383.18	INPP5A	0.0741413	0.940898	0.00471639	1	1	1	0.940898	0.106038	mashr_Brain_Amygdala.metaxcan_results	12093	0.999766	0.999799
ENSG00000234745.10	HLA-B	0.0741038	0.940928	0.0150349	2	2	2	0.347128	0.51277	mashr_Brain_Amygdala.metaxcan_results	12093	0.999766	0.998911
ENSG00000155016.17	CYP2U1	-0.0740584	0.940964	0.00526676	2	2	2	0.555631	0.165237	mashr_Brain_Amygdala.metaxcan_results	12093	0.999766	0.999109
ENSG00000159267.14	HLCS	-0.0739375	0.94106	0.0620083	2	2	2	0.6994	0.358285	mashr_Brain_Amygdala.metaxcan_results	12093	0.999766	0.998911
ENSG00000084731.14	KIF3C	0.0738489	0.941131	2.84e-05	2	2	2	0.874029	0.00836594	mashr_Brain_Amygdala.metaxcan_results	12093	0.999766	0.999799
ENSG00000115257.15	PCSK4	0.0734819	0.941423	9.33e-06	1	1	1	0.941423	0.00958674	mashr_Brain_Amygdala.metaxcan_results	12093	0.999766	0.999635
ENSG00000187609.15	EXD3	-0.0734389	0.941457	0.0103319	1	1	1	0.941457	0.299629	mashr_Brain_Amygdala.metaxcan_results	12093	0.999766	0.999109
ENSG00000006744.18	ELAC2	-0.0733487	0.941529	0.183122	2	2	2	0.904222	0.599675	mashr_Brain_Amygdala.metaxcan_results	12093	0.999766	0.998289
ENSG00000175893.11	ZDHHC21	-0.0731784	0.941664	0.000353631	1	1	1	0.941664	0.0795851	mashr_Brain_Amygdala.metaxcan_results	12093	0.999766	0.999775
ENSG00000155816.19	FMN2	-0.0731614	0.941678	0.000277549	2	2	2	0.930831	0.0649073	mashr_Brain_Amygdala.metaxcan_results	12093	0.999766	0.998289
ENSG00000272455.1	RP4-758J18.13	-0.0730561	0.941761	0.00570992	1	1	1	0.941761	0.215033	mashr_Brain_Amygdala.metaxcan_results	12093	0.999766	0.999859
ENSG00000120896.13	SORBS3	0.0729494	0.941846	0.0148032	2	2	2	0.948681	0.155435	mashr_Brain_Amygdala.metaxcan_results	12093	0.999766	0.998612
ENSG00000183977.13	PP2D1	0.0728356	0.941937	0.00577078	1	1	1	0.941937	0.137791	mashr_Brain_Amygdala.metaxcan_results	12093	0.999766	0.999799
ENSG00000196388.8	INCA1	0.0727826	0.941979	0.0246822	3	3	3	0.487091	0.266184	mashr_Brain_Amygdala.metaxcan_results	12093	0.999766	0.999481
ENSG00000112339.14	HBS1L	-0.0726765	0.942064	0.420344	2	2	2	0.939308	0.550995	mashr_Brain_Amygdala.metaxcan_results	12093	0.999766	0.998289
ENSG00000205639.9	MFSD2B	-0.0726049	0.942121	4.06e-05	1	1	1	0.942121	0.015274	mashr_Brain_Amygdala.metaxcan_results	12093	0.999766	0.999859
ENSG00000171217.5	CLDN20	0.07244	0.942252	0.0029726	1	1	1	0.942252	0.0857252	mashr_Brain_Amygdala.metaxcan_results	12093	0.999766	0.999635
ENSG00000100911.15	PSME2	-0.0724061	0.942279	0.000626289	2	2	2	0.758183	0.0532177	mashr_Brain_Amygdala.metaxcan_results	12093	0.999766	0.999782
ENSG00000168234.12	TTC39C	0.0723703	0.942307	0.0161387	2	2	2	0.759784	0.207087	mashr_Brain_Amygdala.metaxcan_results	12093	0.999766	0.999799
ENSG00000111087.9	GLI1	0.0723488	0.942324	1.08e-05	2	2	2	0.472424	0.00876458	mashr_Brain_Amygdala.metaxcan_results	12093	0.999766	0.999782
ENSG00000054219.10	LY75	0.07234	0.942331	0.115169	2	3	3	0.859239	0.417123	mashr_Brain_Amygdala.metaxcan_results	12093	0.999766	0.998612
ENSG00000205544.3	TMEM256	-0.072177	0.942461	0.00208218	2	2	2	0.802856	0.176249	mashr_Brain_Amygdala.metaxcan_results	12093	0.999766	0.998911
ENSG00000176095.11	IP6K1	-0.0721577	0.942476	0.000418218	1	1	1	0.942476	0.0800697	mashr_Brain_Amygdala.metaxcan_results	12093	0.999766	0.999658
ENSG00000145365.10	TIFA	-0.0720228	0.942584	0.00511535	1	1	1	0.942584	0.176875	mashr_Brain_Amygdala.metaxcan_results	12093	0.999766	0.999859
ENSG00000167311.13	ART5	0.0718442	0.942726	0.156476	2	2	2	0.716482	0.581485	mashr_Brain_Amygdala.metaxcan_results	12093	0.999766	0.998911
ENSG00000225978.3	HAR1A	0.0716102	0.942912	0.064566	1	1	1	0.942912	0.418119	mashr_Brain_Amygdala.metaxcan_results	12093	0.999766	0.998289
ENSG00000165661.16	QSOX2	0.0714009	0.943079	0.0152524	2	2	2	0.388901	0.180011	mashr_Brain_Amygdala.metaxcan_results	12093	0.999766	0.999782
ENSG00000179133.12	C10orf67	0.0712581	0.943192	0.110265	2	2	2	0.790463	0.287065	mashr_Brain_Amygdala.metaxcan_results	12093	0.999766	0.998612
ENSG00000082196.20	C1QTNF3	-0.0711321	0.943293	0.0136072	2	2	2	0.783786	0.176266	mashr_Brain_Amygdala.metaxcan_results	12093	0.999766	0.998612
ENSG00000149564.11	ESAM	-0.0710407	0.943365	2.34e-05	1	1	1	0.943365	0.0220375	mashr_Brain_Amygdala.metaxcan_results	12093	0.999766	0.999799
ENSG00000277423.1	RP11-173P15.9	0.0709242	0.943458	0.000877665	1	1	1	0.943458	0.096334	mashr_Brain_Amygdala.metaxcan_results	12093	0.999766	0.999775
ENSG00000008128.22	CDK11A	-0.0709163	0.943464	0.139184	2	3	3	0.904188	1.48683	mashr_Brain_Amygdala.metaxcan_results	12093	0.999766	0.999481
ENSG00000053702.14	NRIP2	-0.0708806	0.943493	0.0192923	2	2	2	0.842794	0.265927	mashr_Brain_Amygdala.metaxcan_results	12093	0.999766	0.999799
ENSG00000177238.13	TRIM72	0.0708679	0.943503	0.0447427	1	1	1	0.943503	0.31066	mashr_Brain_Amygdala.metaxcan_results	12093	0.999766	0.999481
ENSG00000178177.15	LCORL	0.0707968	0.943559	0.000591823	1	1	1	0.943559	0.0967395	mashr_Brain_Amygdala.metaxcan_results	12093	0.999766	0.998289
ENSG00000107282.7	APBA1	-0.0707822	0.943571	9.97e-06	1	1	1	0.943571	0.0085825	mashr_Brain_Amygdala.metaxcan_results	12093	0.999766	0.999302
ENSG00000153250.19	RBMS1	0.070554	0.943753	2.99e-05	1	1	1	0.943753	0.0231489	mashr_Brain_Amygdala.metaxcan_results	12093	0.999766	0.999109
ENSG00000140382.14	HMG20A	-0.0703181	0.94394	0.0160292	1	1	1	0.94394	0.209751	mashr_Brain_Amygdala.metaxcan_results	12093	0.999766	0.999109
ENSG00000108010.11	GLRX3	0.0703054	0.943951	0.00276506	2	2	2	0.755644	0.0895325	mashr_Brain_Amygdala.metaxcan_results	12093	0.999766	0.999799
ENSG00000105711.11	SCN1B	-0.0698571	0.944307	2.81e-05	1	1	1	0.944307	0.0199788	mashr_Brain_Amygdala.metaxcan_results	12093	0.999766	0.998612
ENSG00000182902.13	SLC25A18	0.0698416	0.94432	0.00153965	1	1	1	0.94432	0.0578508	mashr_Brain_Amygdala.metaxcan_results	12093	0.999766	0.999775
ENSG00000225643.1	RP11-70P17.1	0.0698416	0.94432	0.00129374	1	1	1	0.94432	0.0756068	mashr_Brain_Amygdala.metaxcan_results	12093	0.999766	0.999302
ENSG00000108406.9	DHX40	0.0698207	0.944336	0.0063673	1	1	1	0.944336	0.137487	mashr_Brain_Amygdala.metaxcan_results	12093	0.999766	0.998911
ENSG00000172935.8	MRGPRF	-0.0698181	0.944338	7.36e-05	1	1	1	0.944338	0.0134951	mashr_Brain_Amygdala.metaxcan_results	12093	0.999766	0.999658
ENSG00000066427.21	ATXN3	-0.069792	0.944359	2.15e-05	1	1	1	0.944359	0.0184249	mashr_Brain_Amygdala.metaxcan_results	12093	0.999766	0.999799
ENSG00000215375.6	MYL5	-0.0696357	0.944484	0.0470716	2	2	2	0.875505	1.19923	mashr_Brain_Amygdala.metaxcan_results	12093	0.999766	0.999658
ENSG00000163378.13	EOGT	0.0695239	0.944573	0.00956103	2	2	2	0.371347	0.163993	mashr_Brain_Amygdala.metaxcan_results	12093	0.999766	0.999481
ENSG00000121057.12	AKAP1	-0.0694194	0.944656	0.0011951	1	1	1	0.944656	0.114323	mashr_Brain_Amygdala.metaxcan_results	12093	0.999766	0.999775
ENSG00000198825.12	INPP5F	0.0692539	0.944787	0.000158562	1	1	1	0.944787	0.0573059	mashr_Brain_Amygdala.metaxcan_results	12093	0.999766	0.999782
ENSG00000163946.13	FAM208A	-0.0691937	0.944835	0.00523734	2	2	2	0.300824	0.108149	mashr_Brain_Amygdala.metaxcan_results	12093	0.999766	0.999859
ENSG00000161036.12	LRWD1	-0.0691614	0.944861	0.000655146	1	1	1	0.944861	0.0622244	mashr_Brain_Amygdala.metaxcan_results	12093	0.999766	0.999302
ENSG00000170175.10	CHRNB1	0.0691319	0.944885	0.0275466	1	1	1	0.944885	0.292536	mashr_Brain_Amygdala.metaxcan_results	12093	0.999766	0.998911
ENSG00000156521.13	TYSND1	0.0691199	0.944894	0.0743694	3	3	3	0.122565	0.511576	mashr_Brain_Amygdala.metaxcan_results	12093	0.999766	0.998911
ENSG00000151353.14	TMEM18	-0.0690767	0.944929	0.00757801	2	2	2	0.334265	0.158763	mashr_Brain_Amygdala.metaxcan_results	12093	0.999766	0.998289
ENSG00000125633.10	CCDC93	0.0688787	0.945086	0.0309406	2	2	2	0.571953	0.341321	mashr_Brain_Amygdala.metaxcan_results	12093	0.999766	0.999635
ENSG00000104964.14	AES	-0.0688607	0.9451	0.0019436	2	2	2	0.837405	0.0890469	mashr_Brain_Amygdala.metaxcan_results	12093	0.999766	0.999658
ENSG00000237352.3	LINC01358	0.0686918	0.945235	6.07e-05	1	1	1	0.945235	0.0849855	mashr_Brain_Amygdala.metaxcan_results	12093	0.999766	0.999635
ENSG00000196363.9	WDR5	-0.06869	0.945236	0.0515281	1	1	1	0.945236	0.286908	mashr_Brain_Amygdala.metaxcan_results	12093	0.999766	0.999782
ENSG00000152990.13	ADGRA3	0.0686201	0.945292	0.000349669	1	2	2	0.945292	0.0671166	mashr_Brain_Amygdala.metaxcan_results	12093	0.999766	0.999799
ENSG00000173193.13	PARP14	-0.0685852	0.94532	0.0352459	2	2	2	0.466717	0.252907	mashr_Brain_Amygdala.metaxcan_results	12093	0.999766	0.999302
ENSG00000265519.1	CTD-3157E16.1	0.0685801	0.945324	0.10099	1	2	2	0.945324	0.44875	mashr_Brain_Amygdala.metaxcan_results	12093	0.999766	0.999109
ENSG00000272250.1	RP11-346C20.4	0.0685536	0.945345	0.000740054	1	1	1	0.945345	0.089963	mashr_Brain_Amygdala.metaxcan_results	12093	0.999766	0.999799
ENSG00000122970.15	IFT81	0.068492	0.945394	0.00346103	1	1	1	0.945394	0.109248	mashr_Brain_Amygdala.metaxcan_results	12093	0.999766	0.998911
ENSG00000262097.1	LINC02185	-0.068266	0.945574	0.00277884	1	1	1	0.945574	0.223094	mashr_Brain_Amygdala.metaxcan_results	12093	0.999766	0.999775
ENSG00000154252.11	GAL3ST2	-0.0682352	0.945598	0.055988	1	1	1	0.945598	0.365036	mashr_Brain_Amygdala.metaxcan_results	12093	0.999766	0.999481
ENSG00000126709.14	IFI6	0.0682193	0.945611	8.35e-07	1	1	1	0.945611	0.00415908	mashr_Brain_Amygdala.metaxcan_results	12093	0.999766	0.999481
ENSG00000130511.15	SSBP4	0.0681967	0.945629	5.82e-08	1	1	1	0.945629	0.000784694	mashr_Brain_Amygdala.metaxcan_results	12093	0.999766	0.999635
ENSG00000119682.16	AREL1	0.0680978	0.945708	0.0117164	1	1	1	0.945708	0.182199	mashr_Brain_Amygdala.metaxcan_results	12093	0.999766	0.999109
ENSG00000157680.15	DGKI	-0.0677745	0.945965	7.51e-06	1	1	1	0.945965	0.00906444	mashr_Brain_Amygdala.metaxcan_results	12093	0.999766	0.999775
ENSG00000178015.4	GPR150	-0.0677102	0.946016	0.00382235	2	2	2	0.352913	0.115158	mashr_Brain_Amygdala.metaxcan_results	12093	0.999766	0.999782
ENSG00000069020.18	MAST4	0.0676913	0.946031	0.000408976	1	1	1	0.946031	0.0300588	mashr_Brain_Amygdala.metaxcan_results	12093	0.999766	0.998911
ENSG00000205784.2	ARRDC5	0.0676178	0.94609	2.19e-05	1	1	1	0.94609	0.0140409	mashr_Brain_Amygdala.metaxcan_results	12093	0.999766	0.999799
ENSG00000185290.3	NUPR2	0.0675055	0.946179	0.273044	2	2	2	0.725601	0.932386	mashr_Brain_Amygdala.metaxcan_results	12093	0.999766	0.999302
ENSG00000157322.17	CLEC18A	0.0673699	0.946287	0.353641	1	1	1	0.946287	0.901077	mashr_Brain_Amygdala.metaxcan_results	12093	0.999766	0.999782
ENSG00000205659.10	LIN52	-0.0672991	0.946344	0.0135382	2	2	2	0.609102	0.145014	mashr_Brain_Amygdala.metaxcan_results	12093	0.999766	0.999859
ENSG00000238142.1	RP11-108M9.4	-0.0670919	0.946509	0.112734	4	4	4	0.415161	0.768358	mashr_Brain_Amygdala.metaxcan_results	12093	0.999766	0.999302
ENSG00000267388.1	AF038458.5	0.0670578	0.946536	0.029155	2	2	2	0.82588	0.612867	mashr_Brain_Amygdala.metaxcan_results	12093	0.999766	0.999799
ENSG00000087589.16	CASS4	0.0670301	0.946558	0.0205009	1	1	1	0.946558	0.315393	mashr_Brain_Amygdala.metaxcan_results	12093	0.999766	0.998289
ENSG00000180801.13	ARSJ	0.0669556	0.946617	0.00962214	1	1	1	0.946617	0.134328	mashr_Brain_Amygdala.metaxcan_results	12093	0.999766	0.998612
ENSG00000154451.14	GBP5	0.0669535	0.946619	0.00252317	1	1	1	0.946619	0.066516	mashr_Brain_Amygdala.metaxcan_results	12093	0.999766	0.999481
ENSG00000205138.3	SDHAF1	-0.0669516	0.94662	0.000128201	2	2	2	0.954509	0.0405057	mashr_Brain_Amygdala.metaxcan_results	12093	0.999766	0.999782
ENSG00000160117.14	ANKLE1	0.0665913	0.946907	0.0190075	2	2	2	0.670888	0.241918	mashr_Brain_Amygdala.metaxcan_results	12093	0.999766	0.999302
ENSG00000165023.6	DIRAS2	0.0665861	0.946911	2.53e-06	1	1	1	0.946911	0.00370773	mashr_Brain_Amygdala.metaxcan_results	12093	0.999766	0.999109
ENSG00000105193.8	RPS16	0.0663898	0.947068	0.00709367	1	1	1	0.947068	0.114423	mashr_Brain_Amygdala.metaxcan_results	12093	0.999766	0.999109
ENSG00000105953.14	OGDH	-0.0660615	0.947329	0.00988109	2	2	2	0.933768	0.116417	mashr_Brain_Amygdala.metaxcan_results	12093	0.999766	0.999799
ENSG00000108622.10	ICAM2	0.0659893	0.947386	2.04e-07	1	1	1	0.947386	0.000643917	mashr_Brain_Amygdala.metaxcan_results	12093	0.999766	0.999635
ENSG00000120254.15	MTHFD1L	-0.0659576	0.947412	0.00101672	2	2	2	0.0763958	0.0711594	mashr_Brain_Amygdala.metaxcan_results	12093	0.999766	0.999635
ENSG00000177054.13	ZDHHC13	0.0658905	0.947465	0.0020176	1	1	1	0.947465	0.0795231	mashr_Brain_Amygdala.metaxcan_results	12093	0.999766	0.999109
ENSG00000169271.2	HSPB3	0.0657697	0.947561	0.000131567	1	1	1	0.947561	0.0177497	mashr_Brain_Amygdala.metaxcan_results	12093	0.999766	0.999859
ENSG00000164620.8	RELL2	-0.0655299	0.947752	0.00950721	2	2	2	0.228436	0.138401	mashr_Brain_Amygdala.metaxcan_results	12093	0.999766	0.999658
ENSG00000278626.1	RP11-467L19.16	-0.0654454	0.947819	7.02e-05	1	1	1	0.947819	0.03812	mashr_Brain_Amygdala.metaxcan_results	12093	0.999766	0.999635
ENSG00000161217.11	PCYT1A	0.0654147	0.947844	0.0300977	2	2	2	0.925176	0.395268	mashr_Brain_Amygdala.metaxcan_results	12093	0.999766	0.999799
ENSG00000154328.15	NEIL2	-0.0653494	0.947896	0.0794709	2	2	2	0.919114	0.324347	mashr_Brain_Amygdala.metaxcan_results	12093	0.999766	0.999799
ENSG00000125386.15	FAM193A	-0.065241	0.947982	0.000720834	1	1	1	0.947982	0.0401982	mashr_Brain_Amygdala.metaxcan_results	12093	0.999766	0.998289
ENSG00000151650.7	VENTX	-0.0651152	0.948082	1.03e-06	1	1	1	0.948082	0.00504821	mashr_Brain_Amygdala.metaxcan_results	12093	0.999766	0.999782
ENSG00000159579.13	RSPRY1	-0.0650187	0.948159	0.0182806	1	1	1	0.948159	0.572205	mashr_Brain_Amygdala.metaxcan_results	12093	0.999766	0.999658
ENSG00000135119.14	RNFT2	0.0645269	0.948551	0.000363959	2	2	2	0.796108	0.0918358	mashr_Brain_Amygdala.metaxcan_results	12093	0.999766	0.999109
ENSG00000121542.11	SEC22A	0.0644609	0.948603	7.82e-06	1	1	1	0.948603	0.030514	mashr_Brain_Amygdala.metaxcan_results	12093	0.999766	0.999799
ENSG00000090581.9	GNPTG	0.0643062	0.948726	0.00106157	1	1	1	0.948726	0.180016	mashr_Brain_Amygdala.metaxcan_results	12093	0.999766	0.998911
ENSG00000007520.3	TSR3	0.0643062	0.948726	0.0021775	1	1	1	0.948726	0.257819	mashr_Brain_Amygdala.metaxcan_results	12093	0.999766	0.999658
ENSG00000169221.13	TBC1D10B	0.0642589	0.948764	6e-05	1	1	1	0.948764	0.0113513	mashr_Brain_Amygdala.metaxcan_results	12093	0.999766	0.999635
ENSG00000131931.8	THAP1	-0.0642265	0.94879	0.000392229	2	2	2	0.621908	0.0521829	mashr_Brain_Amygdala.metaxcan_results	12093	0.999766	0.999109
ENSG00000148842.17	CNNM2	-0.0639444	0.949014	0.00557838	1	1	1	0.949014	0.203045	mashr_Brain_Amygdala.metaxcan_results	12093	0.999766	0.999775
ENSG00000102854.15	MSLN	-0.0637828	0.949143	0.0230687	1	2	2	0.949143	0.225399	mashr_Brain_Amygdala.metaxcan_results	12093	0.999766	0.998911
ENSG00000141750.6	STAC2	0.0637749	0.94915	0.018769	2	2	2	0.841401	0.152489	mashr_Brain_Amygdala.metaxcan_results	12093	0.999766	0.999658
ENSG00000149289.10	ZC3H12C	-0.0636353	0.949261	1.28e-05	1	1	1	0.949261	0.0151242	mashr_Brain_Amygdala.metaxcan_results	12093	0.999766	0.999109
ENSG00000118873.15	RAB3GAP2	0.0636124	0.949279	0.00191592	1	1	1	0.949279	0.110134	mashr_Brain_Amygdala.metaxcan_results	12093	0.999766	0.999775
ENSG00000121289.17	CEP89	0.0635691	0.949313	0.0994025	2	2	2	0.117231	0.482605	mashr_Brain_Amygdala.metaxcan_results	12093	0.999766	0.998289
ENSG00000213585.10	VDAC1	-0.0635471	0.949331	9.68e-06	1	2	2	0.949331	0.0172121	mashr_Brain_Amygdala.metaxcan_results	12093	0.999766	0.999481
ENSG00000171604.11	CXXC5	0.0635365	0.949339	5.76e-05	1	1	1	0.949339	0.021759	mashr_Brain_Amygdala.metaxcan_results	12093	0.999766	0.998612
ENSG00000166402.8	TUB	-0.0634254	0.949428	2.57e-05	1	1	1	0.949428	0.00750178	mashr_Brain_Amygdala.metaxcan_results	12093	0.999766	0.999109
ENSG00000143947.13	RPS27A	-0.0633962	0.949451	0.000252098	1	1	1	0.949451	0.0671956	mashr_Brain_Amygdala.metaxcan_results	12093	0.999766	0.998911
ENSG00000005882.11	PDK2	-0.0632973	0.94953	0.000540467	2	2	2	0.827533	0.0336022	mashr_Brain_Amygdala.metaxcan_results	12093	0.999766	0.999782
ENSG00000100804.18	PSMB5	0.0632509	0.949567	0.0147835	2	2	2	0.558475	0.221391	mashr_Brain_Amygdala.metaxcan_results	12093	0.999766	0.999109
ENSG00000106733.20	NMRK1	0.0632321	0.949582	0.727854	2	2	2	0.8006	0.966287	mashr_Brain_Amygdala.metaxcan_results	12093	0.999766	0.999481
ENSG00000001626.14	CFTR	-0.0632098	0.949599	0.00815425	1	1	1	0.949599	0.124291	mashr_Brain_Amygdala.metaxcan_results	12093	0.999766	0.999658
ENSG00000118257.16	NRP2	-0.0630679	0.949712	6.7e-06	1	1	1	0.949712	0.0117816	mashr_Brain_Amygdala.metaxcan_results	12093	0.999766	0.998289
ENSG00000148935.10	GAS2	0.0630087	0.94976	0.00277729	1	1	1	0.94976	0.209565	mashr_Brain_Amygdala.metaxcan_results	12093	0.999766	0.999658
ENSG00000008869.11	HEATR5B	-0.062827	0.949904	4.74e-05	2	2	2	0.377413	0.0134461	mashr_Brain_Amygdala.metaxcan_results	12093	0.999766	0.998612
ENSG00000140939.14	NOL3	-0.0626456	0.950049	0.00123405	1	1	1	0.950049	0.0885491	mashr_Brain_Amygdala.metaxcan_results	12093	0.999766	0.998911
ENSG00000124659.6	TBCC	0.0621197	0.950468	3.79e-08	1	1	1	0.950468	0.00123669	mashr_Brain_Amygdala.metaxcan_results	12093	0.999766	0.999635
ENSG00000198783.5	ZNF830	0.0620848	0.950495	0.000270312	2	2	2	0.356952	0.0613369	mashr_Brain_Amygdala.metaxcan_results	12093	0.999766	0.999109
ENSG00000166523.7	CLEC4E	0.0619311	0.950618	0.00084499	1	2	2	0.950618	0.0489299	mashr_Brain_Amygdala.metaxcan_results	12093	0.999766	0.998911
ENSG00000154447.14	SH3RF1	-0.0618474	0.950684	0.00600835	1	1	1	0.950684	0.105851	mashr_Brain_Amygdala.metaxcan_results	12093	0.999766	0.999775
ENSG00000011260.13	UTP18	0.0618083	0.950716	0.126666	2	2	2	0.724553	0.491755	mashr_Brain_Amygdala.metaxcan_results	12093	0.999766	0.999658
ENSG00000170989.8	S1PR1	-0.0617777	0.95074	0.00257253	2	2	2	0.847479	0.129328	mashr_Brain_Amygdala.metaxcan_results	12093	0.999766	0.999799
ENSG00000197566.9	ZNF624	-0.061766	0.950749	0.00866971	1	1	1	0.950749	0.166679	mashr_Brain_Amygdala.metaxcan_results	12093	0.999766	0.999109
ENSG00000115514.11	TXNDC9	-0.0616251	0.950861	0.00278038	1	1	1	0.950861	0.0741337	mashr_Brain_Amygdala.metaxcan_results	12093	0.999766	0.999859
ENSG00000099956.18	SMARCB1	-0.0614928	0.950967	0.0290944	2	2	2	0.580601	0.340364	mashr_Brain_Amygdala.metaxcan_results	12093	0.999766	0.999658
ENSG00000225231.1	AC091814.2	-0.0614717	0.950984	0.708314	2	2	2	0.804228	1.68632	mashr_Brain_Amygdala.metaxcan_results	12093	0.999766	0.999859
ENSG00000119969.14	HELLS	0.0612613	0.951151	0.0233331	1	1	1	0.951151	0.217218	mashr_Brain_Amygdala.metaxcan_results	12093	0.999766	0.998911
ENSG00000269949.1	RP11-738E22.3	-0.0611978	0.951202	0.181732	2	2	2	0.755406	0.584484	mashr_Brain_Amygdala.metaxcan_results	12093	0.999766	0.999302
ENSG00000198466.11	ZNF587	0.0611528	0.951238	0.0121052	2	2	2	0.465347	0.367453	mashr_Brain_Amygdala.metaxcan_results	12093	0.999766	0.999658
ENSG00000225285.1	LINC01770	-0.0611475	0.951242	0.000102827	1	1	1	0.951242	0.056026	mashr_Brain_Amygdala.metaxcan_results	12093	0.999766	0.999481
ENSG00000151164.18	RAD9B	0.0611298	0.951256	0.000883552	1	1	1	0.951256	0.056694	mashr_Brain_Amygdala.metaxcan_results	12093	0.999766	0.999635
ENSG00000141378.14	PTRH2	0.0608795	0.951455	0.000366093	1	1	1	0.951455	0.0531757	mashr_Brain_Amygdala.metaxcan_results	12093	0.999766	0.998612
ENSG00000062716.12	VMP1	0.0608795	0.951455	0.000173001	1	1	1	0.951455	0.0365546	mashr_Brain_Amygdala.metaxcan_results	12093	0.999766	0.999109
ENSG00000259956.1	RBM15B	0.060749	0.951559	0.00171339	2	2	2	0.159321	0.109713	mashr_Brain_Amygdala.metaxcan_results	12093	0.999766	0.999775
ENSG00000128059.8	PPAT	0.0606851	0.95161	0.00819034	1	1	1	0.95161	0.203177	mashr_Brain_Amygdala.metaxcan_results	12093	0.999766	0.999859
ENSG00000168246.5	UBTD2	0.060609	0.951671	0.000187598	1	1	1	0.951671	0.0320622	mashr_Brain_Amygdala.metaxcan_results	12093	0.999766	0.999782
ENSG00000155906.16	RMND1	-0.0605817	0.951692	0.0037134	1	1	1	0.951692	0.139383	mashr_Brain_Amygdala.metaxcan_results	12093	0.999766	0.998911
ENSG00000149179.13	C11orf49	-0.0604387	0.951806	0.000160593	1	1	1	0.951806	0.0303634	mashr_Brain_Amygdala.metaxcan_results	12093	0.999766	0.999799
ENSG00000228950.1	AC023137.2	0.0603258	0.951896	0.00589457	1	1	1	0.951896	0.106849	mashr_Brain_Amygdala.metaxcan_results	12093	0.999766	0.999302
ENSG00000172086.7	KRCC1	-0.0602438	0.951961	0.00317543	1	1	1	0.951961	0.0947381	mashr_Brain_Amygdala.metaxcan_results	12093	0.999766	0.998612
ENSG00000160072.19	ATAD3B	0.0601436	0.952041	0.105912	2	2	2	0.742725	1.50386	mashr_Brain_Amygdala.metaxcan_results	12093	0.999766	0.998911
ENSG00000204315.3	FKBPL	0.0598264	0.952294	0.00835187	2	2	2	0.84856	0.23336	mashr_Brain_Amygdala.metaxcan_results	12093	0.999766	0.999302
ENSG00000165416.14	SUGT1	-0.0596833	0.952408	0.000176816	1	1	1	0.952408	0.0398945	mashr_Brain_Amygdala.metaxcan_results	12093	0.999766	0.999799
ENSG00000273723.1	RP11-93H24.3	0.0596833	0.952408	0.00349175	1	1	1	0.952408	0.177286	mashr_Brain_Amygdala.metaxcan_results	12093	0.999766	0.999799
ENSG00000064205.10	WISP2	0.0595696	0.952498	0.00329515	2	2	2	0.965413	0.134158	mashr_Brain_Amygdala.metaxcan_results	12093	0.999766	0.999635
ENSG00000129646.14	QRICH2	-0.059542	0.95252	0.0272707	2	2	2	0.227732	0.45795	mashr_Brain_Amygdala.metaxcan_results	12093	0.999766	0.998612
ENSG00000101109.11	STK4	0.0595021	0.952552	0.00531579	1	1	1	0.952552	0.136845	mashr_Brain_Amygdala.metaxcan_results	12093	0.999766	0.998289
ENSG00000099785.10	2021-03-02	0.0593722	0.952656	0.100349	1	1	1	0.952656	0.511396	mashr_Brain_Amygdala.metaxcan_results	12093	0.999766	0.999859
ENSG00000166035.10	LIPC	0.0593412	0.95268	0.0161007	2	2	2	0.952087	0.349968	mashr_Brain_Amygdala.metaxcan_results	12093	0.999766	0.999109
ENSG00000147432.6	CHRNB3	-0.0591925	0.952799	1.44e-05	1	1	1	0.952799	0.0151133	mashr_Brain_Amygdala.metaxcan_results	12093	0.999766	0.999302
ENSG00000055163.19	CYFIP2	-0.0590479	0.952914	4.11e-05	1	1	1	0.952914	0.0105361	mashr_Brain_Amygdala.metaxcan_results	12093	0.999766	0.999302
ENSG00000241794.1	SPRR2A	0.0590326	0.952926	1e-05	1	1	1	0.952926	0.0134095	mashr_Brain_Amygdala.metaxcan_results	12093	0.999766	0.999302
ENSG00000124733.3	MEA1	-0.0589306	0.953007	0.00749629	1	1	1	0.953007	0.394024	mashr_Brain_Amygdala.metaxcan_results	12093	0.999766	0.999302
ENSG00000183439.7	TRIM61	-0.058763	0.953141	0.067833	1	1	1	0.953141	0.804964	mashr_Brain_Amygdala.metaxcan_results	12093	0.999766	0.999658
ENSG00000106624.10	AEBP1	0.0586686	0.953216	0.106295	2	3	3	0.648682	0.361809	mashr_Brain_Amygdala.metaxcan_results	12093	0.999766	0.999109
ENSG00000223855.1	HRAT92	-0.0584661	0.953377	1.08844	2	2	2	0.810624	1.07283	mashr_Brain_Amygdala.metaxcan_results	12093	0.999766	0.999775
ENSG00000160352.15	ZNF714	0.0584452	0.953394	0.0326214	1	1	1	0.953394	0.354939	mashr_Brain_Amygdala.metaxcan_results	12093	0.999766	0.999109
ENSG00000135902.9	CHRND	0.058442	0.953397	0.000115888	2	2	2	0.801208	0.0462476	mashr_Brain_Amygdala.metaxcan_results	12093	0.999766	0.998612
ENSG00000114738.10	MAPKAPK3	-0.0584364	0.953401	0.00018346	2	2	2	0.429746	0.032841	mashr_Brain_Amygdala.metaxcan_results	12093	0.999766	0.998289
ENSG00000078808.16	SDF4	-0.0583844	0.953442	0.00571865	1	1	1	0.953442	0.149269	mashr_Brain_Amygdala.metaxcan_results	12093	0.999766	0.999109
ENSG00000121236.20	TRIM6	0.0582761	0.953529	0.0225145	1	1	1	0.953529	0.320072	mashr_Brain_Amygdala.metaxcan_results	12093	0.999766	0.999775
ENSG00000168894.9	RNF181	0.0581759	0.953608	0.00191	1	1	1	0.953608	0.147786	mashr_Brain_Amygdala.metaxcan_results	12093	0.999766	0.999782
ENSG00000134480.13	CCNH	0.0578657	0.953856	8.04e-07	1	1	1	0.953856	0.00495457	mashr_Brain_Amygdala.metaxcan_results	12093	0.999766	0.999782
ENSG00000273297.1	RP11-38M8.1	0.057806	0.953903	0.00779187	2	2	2	0.392018	0.228563	mashr_Brain_Amygdala.metaxcan_results	12093	0.999766	0.999799
ENSG00000204421.2	LY6G6C	-0.057741	0.953955	0.000158436	1	1	1	0.953955	0.022481	mashr_Brain_Amygdala.metaxcan_results	12093	0.999766	0.999481
ENSG00000084652.15	TXLNA	-0.0575725	0.954089	0.00029939	1	1	1	0.954089	0.0732276	mashr_Brain_Amygdala.metaxcan_results	12093	0.999766	0.999109
ENSG00000114302.15	PRKAR2A	-0.0575671	0.954093	0.00367801	1	1	1	0.954093	0.155569	mashr_Brain_Amygdala.metaxcan_results	12093	0.999766	0.998911
ENSG00000226808.1	LINC00840	-0.057548	0.954109	2.01e-08	1	1	1	0.954109	0.000364424	mashr_Brain_Amygdala.metaxcan_results	12093	0.999766	0.999775
ENSG00000159082.17	SYNJ1	0.0573289	0.954283	0.0002837	1	1	1	0.954283	0.0397755	mashr_Brain_Amygdala.metaxcan_results	12093	0.999766	0.999859
ENSG00000126822.16	PLEKHG3	-0.0572258	0.954365	0.000840942	1	1	1	0.954365	0.05081	mashr_Brain_Amygdala.metaxcan_results	12093	0.999766	0.998289
ENSG00000176485.11	PLA2G16	-0.0570663	0.954492	0.00644647	1	1	1	0.954492	0.122563	mashr_Brain_Amygdala.metaxcan_results	12093	0.999766	0.999109
ENSG00000155975.9	VPS37A	0.0570364	0.954516	0.0103335	1	1	1	0.954516	0.194339	mashr_Brain_Amygdala.metaxcan_results	12093	0.999766	0.999859
ENSG00000147813.15	NAPRT	-0.0569848	0.954557	0.845527	3	4	4	0.49393	1.18973	mashr_Brain_Amygdala.metaxcan_results	12093	0.999766	0.998612
ENSG00000170955.9	PRKCDBP	-0.0568909	0.954632	0.0337649	2	2	2	0.410876	0.453368	mashr_Brain_Amygdala.metaxcan_results	12093	0.999766	0.998289
ENSG00000169064.12	ZBBX	0.0568526	0.954663	0.00432125	1	1	1	0.954663	0.146532	mashr_Brain_Amygdala.metaxcan_results	12093	0.999766	0.999859
ENSG00000134470.20	IL15RA	0.0567454	0.954748	0.00119181	2	2	2	0.0714492	0.0467569	mashr_Brain_Amygdala.metaxcan_results	12093	0.999766	0.999799
ENSG00000186891.13	TNFRSF18	0.0567422	0.954751	0.0450331	1	1	1	0.954751	0.566274	mashr_Brain_Amygdala.metaxcan_results	12093	0.999766	0.999109
ENSG00000245468.3	RP11-367J11.3	0.0566794	0.954801	0.183357	2	2	2	0.958211	1.45021	mashr_Brain_Amygdala.metaxcan_results	12093	0.999766	0.999658
ENSG00000137267.5	TUBB2A	-0.0566237	0.954845	0.0165759	2	2	2	0.735449	0.211657	mashr_Brain_Amygdala.metaxcan_results	12093	0.999766	0.998612
ENSG00000178404.9	CEP295NL	-0.0564715	0.954966	0.00121219	1	1	1	0.954966	0.0735563	mashr_Brain_Amygdala.metaxcan_results	12093	0.999766	0.999109
ENSG00000113558.18	SKP1	-0.0562927	0.955109	5.58e-06	1	2	2	0.955109	0.00548005	mashr_Brain_Amygdala.metaxcan_results	12093	0.999766	0.999775
ENSG00000239961.2	LILRA4	-0.0562702	0.955127	0.0421259	2	2	2	0.872698	0.263572	mashr_Brain_Amygdala.metaxcan_results	12093	0.999766	0.999859
ENSG00000076864.19	RAP1GAP	-0.0562394	0.955151	2.17e-06	1	1	1	0.955151	0.00731982	mashr_Brain_Amygdala.metaxcan_results	12093	0.999766	0.999782
ENSG00000158258.16	CLSTN2	-0.0561917	0.955189	2.22e-05	1	1	1	0.955189	0.0161874	mashr_Brain_Amygdala.metaxcan_results	12093	0.999766	0.998289
ENSG00000215859.8	RP6-74O6.2	-0.0561606	0.955214	0.0173905	2	2	2	0.64528	0.186294	mashr_Brain_Amygdala.metaxcan_results	12093	0.999766	0.999859
ENSG00000281721.1	LINC01080	0.0560922	0.955268	0.228372	2	2	2	0.745711	0.688402	mashr_Brain_Amygdala.metaxcan_results	12093	0.999766	0.999302
ENSG00000155850.7	SLC26A2	-0.0560725	0.955284	0.000193525	1	1	1	0.955284	0.0258333	mashr_Brain_Amygdala.metaxcan_results	12093	0.999766	0.999799
ENSG00000186665.9	C17orf58	0.0559953	0.955346	4.32e-05	1	1	1	0.955346	0.0299188	mashr_Brain_Amygdala.metaxcan_results	12093	0.999766	0.999775
ENSG00000008118.9	CAMK1G	-0.0559851	0.955354	0.00108822	1	1	1	0.955354	0.0471143	mashr_Brain_Amygdala.metaxcan_results	12093	0.999766	0.998289
ENSG00000188185.11	LINC00265	-0.0559813	0.955357	0.0140739	2	2	2	0.906761	0.166324	mashr_Brain_Amygdala.metaxcan_results	12093	0.999766	0.999302
ENSG00000099385.11	BCL7C	0.0558659	0.955449	0.00128665	1	1	1	0.955449	0.11256	mashr_Brain_Amygdala.metaxcan_results	12093	0.999766	0.999635
ENSG00000162980.16	ARL5A	0.05576	0.955533	0.000524376	1	1	1	0.955533	0.0544452	mashr_Brain_Amygdala.metaxcan_results	12093	0.999766	0.999109
ENSG00000139624.12	CERS5	0.0556688	0.955606	0.100746	2	2	2	0.884371	0.43068	mashr_Brain_Amygdala.metaxcan_results	12093	0.999766	0.999302
ENSG00000196605.7	ZNF846	0.0555753	0.95568	5.92e-05	1	1	1	0.95568	0.0245678	mashr_Brain_Amygdala.metaxcan_results	12093	0.999766	0.999635
ENSG00000247095.2	MIR210HG	-0.0555665	0.955687	0.00814433	2	2	2	0.644195	0.0984289	mashr_Brain_Amygdala.metaxcan_results	12093	0.999766	0.999782
ENSG00000041988.15	THAP3	-0.0554181	0.955805	0.0223831	2	2	2	0.727507	0.231395	mashr_Brain_Amygdala.metaxcan_results	12093	0.999766	0.999799
ENSG00000272690.5	LINC02018	0.0553803	0.955836	1.91e-05	1	1	1	0.955836	0.019912	mashr_Brain_Amygdala.metaxcan_results	12093	0.999766	0.999481
ENSG00000167658.15	EEF2	0.0551582	0.956012	0.00419495	1	1	1	0.956012	0.121626	mashr_Brain_Amygdala.metaxcan_results	12093	0.999766	0.998289
ENSG00000106948.16	AKNA	-0.0549948	0.956143	0.0198683	2	2	2	0.348666	0.144637	mashr_Brain_Amygdala.metaxcan_results	12093	0.999766	0.999658
ENSG00000124003.12	MOGAT1	-0.0549312	0.956193	0.000190134	1	1	1	0.956193	0.0684396	mashr_Brain_Amygdala.metaxcan_results	12093	0.999766	0.999635
ENSG00000185324.21	CDK10	-0.0549017	0.956217	0.0176831	1	2	2	0.956217	0.361507	mashr_Brain_Amygdala.metaxcan_results	12093	0.999766	0.998289
ENSG00000128604.19	IRF5	-0.054845	0.956262	0.00666204	1	1	1	0.956262	0.124699	mashr_Brain_Amygdala.metaxcan_results	12093	0.999766	0.999635
ENSG00000248265.1	FLJ12825	-0.0547846	0.95631	9.64e-06	1	1	1	0.95631	0.0171573	mashr_Brain_Amygdala.metaxcan_results	12093	0.999766	0.998612
ENSG00000178055.11	PRSS42	0.0547804	0.956313	8.09e-05	1	1	1	0.956313	0.024753	mashr_Brain_Amygdala.metaxcan_results	12093	0.999766	0.999775
ENSG00000158406.4	HIST1H4H	0.0547372	0.956348	0.000385254	2	2	2	0.617576	0.0377968	mashr_Brain_Amygdala.metaxcan_results	12093	0.999766	0.999782
ENSG00000068120.14	COASY	0.0547267	0.956356	0.000178597	1	1	1	0.956356	0.0220373	mashr_Brain_Amygdala.metaxcan_results	12093	0.999766	0.999658
ENSG00000165898.13	ISCA2	0.0545936	0.956462	0.00020378	1	1	1	0.956462	0.0189031	mashr_Brain_Amygdala.metaxcan_results	12093	0.999766	0.999635
ENSG00000173852.14	DPY19L1	-0.0545254	0.956517	0.0247823	1	1	1	0.956517	0.243939	mashr_Brain_Amygdala.metaxcan_results	12093	0.999766	0.998612
ENSG00000163209.14	SPRR3	-0.0544479	0.956578	7.76e-11	1	1	1	0.956578	1.2e-05	mashr_Brain_Amygdala.metaxcan_results	12093	0.999766	0.998289
ENSG00000139155.8	SLCO1C1	0.0544014	0.956615	0.00110247	1	1	1	0.956615	0.0488851	mashr_Brain_Amygdala.metaxcan_results	12093	0.999766	0.999859
ENSG00000108557.18	RAI1	-0.0543706	0.95664	7.21e-06	1	1	1	0.95664	0.00625649	mashr_Brain_Amygdala.metaxcan_results	12093	0.999766	0.999782
ENSG00000042088.13	TDP1	0.0543158	0.956684	0.00925399	1	1	1	0.956684	0.246764	mashr_Brain_Amygdala.metaxcan_results	12093	0.999766	0.999302
ENSG00000121413.12	ZSCAN18	0.0542433	0.956741	0.0269399	1	1	1	0.956741	0.365095	mashr_Brain_Amygdala.metaxcan_results	12093	0.999766	0.999799
ENSG00000163956.10	LRPAP1	0.0541656	0.956803	0.000930993	1	2	2	0.956803	0.0443048	mashr_Brain_Amygdala.metaxcan_results	12093	0.999766	0.999658
ENSG00000090020.10	SLC9A1	-0.0541613	0.956807	1.62e-05	1	1	1	0.956807	0.00669252	mashr_Brain_Amygdala.metaxcan_results	12093	0.999766	0.999635
ENSG00000163012.3	ZSWIM2	0.0541227	0.956837	0.004804	1	1	1	0.956837	0.171408	mashr_Brain_Amygdala.metaxcan_results	12093	0.999766	0.999109
ENSG00000264278.1	RP11-162A12.2	-0.0541096	0.956848	0.000769008	1	1	1	0.956848	0.214819	mashr_Brain_Amygdala.metaxcan_results	12093	0.999766	0.999859
ENSG00000006016.10	CRLF1	-0.0539896	0.956943	0.0159581	1	1	1	0.956943	0.208594	mashr_Brain_Amygdala.metaxcan_results	12093	0.999766	0.999782
ENSG00000131981.15	LGALS3	-0.0535287	0.957311	0.00505049	1	1	1	0.957311	0.09607	mashr_Brain_Amygdala.metaxcan_results	12093	0.999766	0.998911
ENSG00000053372.4	MRTO4	0.0535265	0.957312	0.0318738	2	2	2	0.800103	0.29309	mashr_Brain_Amygdala.metaxcan_results	12093	0.999766	0.999799
ENSG00000253214.1	RP11-1149M10.2	-0.0532865	0.957504	0.0159306	1	1	1	0.957504	0.189338	mashr_Brain_Amygdala.metaxcan_results	12093	0.999766	0.999782
ENSG00000104714.13	ERICH1	-0.0531685	0.957598	0.0822091	2	2	2	0.698972	0.315398	mashr_Brain_Amygdala.metaxcan_results	12093	0.999766	0.999775
ENSG00000148688.13	RPP30	-0.0529945	0.957736	0.00572773	1	1	1	0.957736	0.285028	mashr_Brain_Amygdala.metaxcan_results	12093	0.999766	0.999481
ENSG00000198429.9	ZNF69	-0.052898	0.957813	0.0115541	2	2	2	0.554635	0.151122	mashr_Brain_Amygdala.metaxcan_results	12093	0.999766	0.999635
ENSG00000118454.12	ANKRD13C	0.0528614	0.957842	7.02e-08	1	1	1	0.957842	0.000754195	mashr_Brain_Amygdala.metaxcan_results	12093	0.999766	0.999109
ENSG00000120217.13	CD274	0.0527859	0.957902	0.0044	2	2	2	0.534148	0.139586	mashr_Brain_Amygdala.metaxcan_results	12093	0.999766	0.999658
ENSG00000182118.7	FAM89A	0.052771	0.957914	0.245784	2	2	2	0.796473	0.498857	mashr_Brain_Amygdala.metaxcan_results	12093	0.999766	0.999658
ENSG00000163421.8	PROK2	0.0526736	0.957992	0.00421424	1	1	1	0.957992	0.119413	mashr_Brain_Amygdala.metaxcan_results	12093	0.999766	0.999635
ENSG00000267683.1	AC008991.1	-0.0526391	0.958019	0.000279725	1	1	1	0.958019	0.0436875	mashr_Brain_Amygdala.metaxcan_results	12093	0.999766	0.998911
ENSG00000091622.15	PITPNM3	-0.0526188	0.958036	0.00160403	2	2	2	0.865314	0.0542564	mashr_Brain_Amygdala.metaxcan_results	12093	0.999766	0.999481
ENSG00000273403.1	RP11-329B9.3	-0.0526085	0.958044	0.0305177	1	1	1	0.958044	0.250999	mashr_Brain_Amygdala.metaxcan_results	12093	0.999766	0.999658
ENSG00000157927.16	RADIL	0.0525861	0.958062	0.0611654	2	2	2	0.327819	0.931607	mashr_Brain_Amygdala.metaxcan_results	12093	0.999766	0.999481
ENSG00000144182.16	LIPT1	-0.0525589	0.958083	0.208213	2	2	2	0.552009	0.40803	mashr_Brain_Amygdala.metaxcan_results	12093	0.999766	0.999635
ENSG00000134644.15	PUM1	0.0524726	0.958152	2.24e-05	1	1	1	0.958152	0.00728399	mashr_Brain_Amygdala.metaxcan_results	12093	0.999766	0.999859
ENSG00000111341.9	MGP	0.052149	0.95841	0.000277771	1	1	1	0.95841	0.0662753	mashr_Brain_Amygdala.metaxcan_results	12093	0.999766	0.998911
ENSG00000145192.12	AHSG	0.0518905	0.958616	4.82e-05	1	1	1	0.958616	0.0148027	mashr_Brain_Amygdala.metaxcan_results	12093	0.999766	0.999799
ENSG00000113013.12	HSPA9	0.0518785	0.958625	1.98e-05	1	1	1	0.958625	0.0167482	mashr_Brain_Amygdala.metaxcan_results	12093	0.999766	0.999481
ENSG00000109084.13	TMEM97	0.0518716	0.958631	0.00436912	1	1	1	0.958631	0.237246	mashr_Brain_Amygdala.metaxcan_results	12093	0.999766	0.999775
ENSG00000261587.2	TMEM249	0.0518193	0.958673	0.00575665	2	2	2	0.950764	0.139317	mashr_Brain_Amygdala.metaxcan_results	12093	0.999766	0.999109
ENSG00000273313.1	RBAKDN	-0.0517024	0.958766	0.0290301	1	1	1	0.958766	0.264426	mashr_Brain_Amygdala.metaxcan_results	12093	0.999766	0.999481
ENSG00000162585.16	FAAP20	-0.0513916	0.959013	0.0573277	3	3	3	0.291666	0.206065	mashr_Brain_Amygdala.metaxcan_results	12093	0.999766	0.998612
ENSG00000153060.7	TEKT5	-0.0513715	0.959029	0.000186706	1	2	2	0.959029	0.0678197	mashr_Brain_Amygdala.metaxcan_results	12093	0.999766	0.998289
ENSG00000180279.6	LINC01869	0.0512586	0.959119	0.382079	1	1	1	0.959119	0.952952	mashr_Brain_Amygdala.metaxcan_results	12093	0.999766	0.999635
ENSG00000137275.13	RIPK1	-0.0512519	0.959125	0.00994248	2	2	2	0.176776	0.202551	mashr_Brain_Amygdala.metaxcan_results	12093	0.999766	0.999302
ENSG00000107611.14	CUBN	-0.0512107	0.959158	0.00303384	1	1	1	0.959158	0.150293	mashr_Brain_Amygdala.metaxcan_results	12093	0.999766	0.999302
ENSG00000100075.9	SLC25A1	-0.0511582	0.959199	0.000113438	1	1	1	0.959199	0.0296004	mashr_Brain_Amygdala.metaxcan_results	12093	0.999766	0.999775
ENSG00000160991.15	ORAI2	0.0510829	0.959259	0.000564849	1	2	2	0.959259	0.10816	mashr_Brain_Amygdala.metaxcan_results	12093	0.999766	0.998289
ENSG00000115756.12	HPCAL1	-0.0510031	0.959323	1.55e-06	1	2	2	0.959323	0.00269438	mashr_Brain_Amygdala.metaxcan_results	12093	0.999766	0.998289
ENSG00000173258.12	ZNF483	0.0509554	0.959361	0.0157251	1	1	1	0.959361	0.179072	mashr_Brain_Amygdala.metaxcan_results	12093	0.999766	0.999481
ENSG00000152454.3	ZNF256	-0.0509454	0.959369	0.0173942	2	2	2	0.867483	0.171043	mashr_Brain_Amygdala.metaxcan_results	12093	0.999766	0.999302
ENSG00000034053.14	APBA2	0.0508816	0.95942	0.00250008	1	1	1	0.95942	0.0663935	mashr_Brain_Amygdala.metaxcan_results	12093	0.999766	0.999109
ENSG00000159164.9	SV2A	0.0508511	0.959444	0.00136615	1	1	1	0.959444	0.139202	mashr_Brain_Amygdala.metaxcan_results	12093	0.999766	0.999658
ENSG00000123219.12	CENPK	0.0508439	0.95945	0.171247	2	2	2	0.917441	0.46831	mashr_Brain_Amygdala.metaxcan_results	12093	0.999766	0.998289
ENSG00000188612.11	SUMO2	-0.050662	0.959595	0.000221901	1	1	1	0.959595	0.044718	mashr_Brain_Amygdala.metaxcan_results	12093	0.999766	0.999775
ENSG00000185271.7	KLHL33	-0.0506174	0.95963	0.0112741	1	1	1	0.95963	0.198199	mashr_Brain_Amygdala.metaxcan_results	12093	0.999766	0.999799
ENSG00000144214.9	LYG1	0.050554	0.959681	0.0174293	1	1	1	0.959681	0.203844	mashr_Brain_Amygdala.metaxcan_results	12093	0.999766	0.999775
ENSG00000105668.7	UPK1A	-0.0505279	0.959702	0.197095	2	2	2	0.790299	0.525036	mashr_Brain_Amygdala.metaxcan_results	12093	0.999766	0.999302
ENSG00000105323.16	HNRNPUL1	-0.0504651	0.959752	0.0206131	2	2	2	0.872327	0.1719	mashr_Brain_Amygdala.metaxcan_results	12093	0.999766	0.999109
ENSG00000226174.6	TEX22	-0.0504206	0.959787	0.00434096	1	1	1	0.959787	0.0998166	mashr_Brain_Amygdala.metaxcan_results	12093	0.999766	0.999481
ENSG00000161835.10	GRASP	0.050381	0.959819	6.1e-07	1	1	1	0.959819	0.00605068	mashr_Brain_Amygdala.metaxcan_results	12093	0.999766	0.998612
ENSG00000267302.5	RP11-178C3.2	-0.050362	0.959834	0.00982891	1	1	1	0.959834	0.282126	mashr_Brain_Amygdala.metaxcan_results	12093	0.999766	0.999775
ENSG00000153832.11	FBXO36	-0.050098	0.960044	0.0624095	2	2	2	0.664546	0.957914	mashr_Brain_Amygdala.metaxcan_results	12093	0.999766	0.998911
ENSG00000171453.17	POLR1C	-0.0500811	0.960058	0.0147128	1	1	1	0.960058	0.316993	mashr_Brain_Amygdala.metaxcan_results	12093	0.999766	0.998289
ENSG00000112851.14	ERBIN	0.0499013	0.960201	5.52e-05	1	2	2	0.960201	0.0338017	mashr_Brain_Amygdala.metaxcan_results	12093	0.999766	0.998612
ENSG00000275401.1	RP4-564F22.7	0.0498608	0.960233	0.0149862	1	1	1	0.960233	0.486803	mashr_Brain_Amygdala.metaxcan_results	12093	0.999766	0.998612
ENSG00000132849.19	PATJ	0.0498064	0.960277	0.0196436	2	2	2	0.928328	0.429476	mashr_Brain_Amygdala.metaxcan_results	12093	0.999766	0.998911
ENSG00000108510.9	MED13	0.0497776	0.9603	0.00218573	1	1	1	0.9603	0.0843868	mashr_Brain_Amygdala.metaxcan_results	12093	0.999766	0.998612
ENSG00000180902.17	D2HGDH	0.0496559	0.960397	0.513023	3	3	3	0.887269	0.617289	mashr_Brain_Amygdala.metaxcan_results	12093	0.999766	0.998612
ENSG00000135951.14	TSGA10	-0.0496556	0.960397	0.170923	2	2	2	0.552009	0.382677	mashr_Brain_Amygdala.metaxcan_results	12093	0.999766	0.999109
ENSG00000169860.6	P2RY1	0.0496412	0.960408	8.95e-05	2	2	2	0.223584	0.0338128	mashr_Brain_Amygdala.metaxcan_results	12093	0.999766	0.999302
ENSG00000274561.1	RP11-147L13.12	0.0496363	0.960412	0.0304385	1	1	1	0.960412	0.330542	mashr_Brain_Amygdala.metaxcan_results	12093	0.999766	0.999481
ENSG00000214078.12	CPNE1	-0.0496041	0.960438	0.366189	2	2	2	0.68137	0.817174	mashr_Brain_Amygdala.metaxcan_results	12093	0.999766	0.999775
ENSG00000131061.13	ZNF341	0.049386	0.960612	0.000102048	1	1	1	0.960612	0.0184448	mashr_Brain_Amygdala.metaxcan_results	12093	0.999766	0.999481
ENSG00000050405.13	LIMA1	-0.0492665	0.960707	6.6e-05	1	1	1	0.960707	0.015665	mashr_Brain_Amygdala.metaxcan_results	12093	0.999766	0.998289
ENSG00000196208.13	GREB1	0.0492408	0.960727	0.0122933	1	1	1	0.960727	0.191158	mashr_Brain_Amygdala.metaxcan_results	12093	0.999766	0.999109
ENSG00000151572.16	ANO4	-0.0492315	0.960735	2.97e-05	1	1	1	0.960735	0.0301254	mashr_Brain_Amygdala.metaxcan_results	12093	0.999766	0.999775
ENSG00000184983.9	NDUFA6	-0.0491277	0.960818	0.0727657	1	1	1	0.960818	0.861099	mashr_Brain_Amygdala.metaxcan_results	12093	0.999766	0.999782
ENSG00000036448.9	MYOM2	-0.0491223	0.960822	0.124593	1	1	1	0.960822	0.512535	mashr_Brain_Amygdala.metaxcan_results	12093	0.999766	0.998911
ENSG00000092621.11	PHGDH	-0.0490915	0.960846	0.0143269	2	2	2	0.628811	0.634539	mashr_Brain_Amygdala.metaxcan_results	12093	0.999766	0.998911
ENSG00000255267.3	RP11-430H10.2	0.049056	0.960875	0.00877551	2	2	2	0.378403	0.134949	mashr_Brain_Amygdala.metaxcan_results	12093	0.999766	0.999481
ENSG00000224568.1	LINC01886	-0.049041	0.960887	4.74e-10	1	1	1	0.960887	5.69e-05	mashr_Brain_Amygdala.metaxcan_results	12093	0.999766	0.998612
ENSG00000197386.10	HTT	0.0490342	0.960892	7e-06	1	1	1	0.960892	0.0131332	mashr_Brain_Amygdala.metaxcan_results	12093	0.999766	0.999782
ENSG00000170581.13	STAT2	-0.0489653	0.960947	3.88e-05	2	2	2	0.918817	0.0272892	mashr_Brain_Amygdala.metaxcan_results	12093	0.999766	0.999302
ENSG00000121335.11	PRB2	-0.0489219	0.960981	2.07e-07	1	1	1	0.960981	0.00104137	mashr_Brain_Amygdala.metaxcan_results	12093	0.999766	0.999658
ENSG00000175274.18	TP53I11	0.0489217	0.960982	4.22e-05	1	2	2	0.960982	0.0101443	mashr_Brain_Amygdala.metaxcan_results	12093	0.999766	0.998612
ENSG00000122696.13	SLC25A51	-0.0487297	0.961135	0.302474	2	2	2	0.685555	1.01079	mashr_Brain_Amygdala.metaxcan_results	12093	0.999766	0.999109
ENSG00000258818.3	RNASE4	0.048664	0.961187	0.0394467	3	3	3	0.447217	0.492942	mashr_Brain_Amygdala.metaxcan_results	12093	0.999766	0.999782
ENSG00000149633.11	KIAA1755	0.0483718	0.96142	0.00339021	2	2	2	0.937314	0.179985	mashr_Brain_Amygdala.metaxcan_results	12093	0.999766	0.999782
ENSG00000186300.11	ZNF555	-0.0483386	0.961446	0.0273784	2	2	2	0.556864	0.827427	mashr_Brain_Amygdala.metaxcan_results	12093	0.999766	0.999658
ENSG00000170037.13	CNTROB	0.0482954	0.961481	0.0214016	1	1	1	0.961481	0.230833	mashr_Brain_Amygdala.metaxcan_results	12093	0.999766	0.999635
ENSG00000120693.13	SMAD9	0.0481653	0.961585	0.098378	2	2	2	0.493955	0.481952	mashr_Brain_Amygdala.metaxcan_results	12093	0.999766	0.998289
ENSG00000254610.2	RP5-903G2.2	0.048124	0.961617	0.000603302	2	2	2	0.492405	0.0502518	mashr_Brain_Amygdala.metaxcan_results	12093	0.999766	0.999782
ENSG00000139428.11	MMAB	0.0479853	0.961728	0.0262855	2	2	2	0.637205	0.564727	mashr_Brain_Amygdala.metaxcan_results	12093	0.999766	0.999481
ENSG00000272787.1	KB-226F1.2	0.0479388	0.961765	0.0248618	1	1	1	0.961765	0.503334	mashr_Brain_Amygdala.metaxcan_results	12093	0.999766	0.999302
ENSG00000170468.7	RIOX1	-0.0477831	0.961889	0.000462041	1	1	1	0.961889	0.0332005	mashr_Brain_Amygdala.metaxcan_results	12093	0.999766	0.999635
ENSG00000267034.1	RP11-384O8.1	0.0477404	0.961923	4.34e-06	1	1	1	0.961923	0.0094794	mashr_Brain_Amygdala.metaxcan_results	12093	0.999766	0.999782
ENSG00000167671.11	UBXN6	-0.0475604	0.962067	0.0618399	2	2	2	0.412814	0.302081	mashr_Brain_Amygdala.metaxcan_results	12093	0.999766	0.998289
ENSG00000128487.16	SPECC1	0.0474587	0.962148	0.00062535	2	2	2	0.60929	0.0549856	mashr_Brain_Amygdala.metaxcan_results	12093	0.999766	0.999859
ENSG00000273203.1	AC006946.16	0.0472661	0.962301	0.194608	3	4	4	0.709315	0.748366	mashr_Brain_Amygdala.metaxcan_results	12093	0.999766	0.999775
ENSG00000145916.18	RMND5B	-0.047217	0.96234	0.00105643	1	2	2	0.96234	0.12241	mashr_Brain_Amygdala.metaxcan_results	12093	0.999766	0.999302
ENSG00000094804.9	CDC6	0.0471963	0.962357	2.37e-05	2	2	2	0.414209	0.0106873	mashr_Brain_Amygdala.metaxcan_results	12093	0.999766	0.999782
ENSG00000263603.1	CTD-2349P21.5	-0.0470417	0.96248	0.0409306	1	1	1	0.96248	0.41322	mashr_Brain_Amygdala.metaxcan_results	12093	0.999766	0.999302
ENSG00000132005.8	RFX1	0.0470375	0.962483	0.00253363	1	1	1	0.962483	0.0884455	mashr_Brain_Amygdala.metaxcan_results	12093	0.999766	0.999635
ENSG00000254245.2	PCDHGA3	-0.04699	0.962521	0.000798303	2	2	2	0.870295	0.0666945	mashr_Brain_Amygdala.metaxcan_results	12093	0.999766	0.998289
ENSG00000197323.11	TRIM33	-0.0467911	0.96268	0.0024304	2	2	2	0.546165	0.113333	mashr_Brain_Amygdala.metaxcan_results	12093	0.999766	0.999782
ENSG00000274523.4	RCC1L	-0.0465694	0.962856	0.0372985	1	2	2	0.962856	0.252944	mashr_Brain_Amygdala.metaxcan_results	12093	0.999766	0.999302
ENSG00000204308.7	RNF5	0.0463683	0.963017	0.00922097	2	2	2	0.82549	0.171672	mashr_Brain_Amygdala.metaxcan_results	12093	0.999766	0.999775
ENSG00000155508.13	CNOT8	-0.0461928	0.963157	0.0748376	2	2	2	0.442621	0.544976	mashr_Brain_Amygdala.metaxcan_results	12093	0.999766	0.998289
ENSG00000185238.12	PRMT3	-0.0461483	0.963192	0.000458003	2	2	2	0.803957	0.0779426	mashr_Brain_Amygdala.metaxcan_results	12093	0.999766	0.999782
ENSG00000162456.9	KNCN	-0.0460554	0.963266	0.000653962	1	1	1	0.963266	0.0410933	mashr_Brain_Amygdala.metaxcan_results	12093	0.999766	0.999782
ENSG00000153814.11	JAZF1	-0.0460078	0.963304	0.00141337	2	2	2	0.293743	0.0673963	mashr_Brain_Amygdala.metaxcan_results	12093	0.999766	0.999799
ENSG00000128655.16	PDE11A	0.0459132	0.963379	1.49e-05	1	1	1	0.963379	0.00877493	mashr_Brain_Amygdala.metaxcan_results	12093	0.999766	0.998612
ENSG00000165568.17	AKR1E2	0.0457522	0.963508	0.00919971	1	1	1	0.963508	0.241335	mashr_Brain_Amygdala.metaxcan_results	12093	0.999766	0.999481
ENSG00000185739.13	SRL	-0.0457439	0.963514	0.00442865	1	1	1	0.963514	0.112221	mashr_Brain_Amygdala.metaxcan_results	12093	0.999766	0.998612
ENSG00000116497.17	S100PBP	0.0456392	0.963598	0.00411819	1	1	1	0.963598	0.141455	mashr_Brain_Amygdala.metaxcan_results	12093	0.999766	0.998289
ENSG00000157765.11	SLC34A2	0.045618	0.963615	0.000332028	2	2	2	0.944639	0.0828943	mashr_Brain_Amygdala.metaxcan_results	12093	0.999766	0.999109
ENSG00000103544.14	C16orf62	-0.0456087	0.963622	0.00223659	1	1	1	0.963622	0.135601	mashr_Brain_Amygdala.metaxcan_results	12093	0.999766	0.999775
ENSG00000262877.4	RP11-1055B8.4	0.045595	0.963633	0.24955	3	3	3	0.669134	0.941051	mashr_Brain_Amygdala.metaxcan_results	12093	0.999766	0.999859
ENSG00000116981.3	NT5C1A	0.0455462	0.963672	0.00747502	2	2	2	0.658	0.12292	mashr_Brain_Amygdala.metaxcan_results	12093	0.999766	0.999782
ENSG00000143952.19	VPS54	0.045529	0.963686	1.36e-05	2	2	2	0.189845	0.0166519	mashr_Brain_Amygdala.metaxcan_results	12093	0.999766	0.999302
ENSG00000152818.18	UTRN	0.0454625	0.963739	6.34e-05	1	1	1	0.963739	0.0110565	mashr_Brain_Amygdala.metaxcan_results	12093	0.999766	0.998612
ENSG00000272800.1	RP11-438L19.1	-0.0453691	0.963813	0.00764375	1	1	1	0.963813	0.137684	mashr_Brain_Amygdala.metaxcan_results	12093	0.999766	0.999775
ENSG00000081760.16	AACS	0.0453019	0.963867	0.00313344	2	2	2	0.555887	0.138929	mashr_Brain_Amygdala.metaxcan_results	12093	0.999766	0.999481
ENSG00000175414.6	ARL10	0.0452234	0.963929	6.7e-06	1	1	1	0.963929	0.0142979	mashr_Brain_Amygdala.metaxcan_results	12093	0.999766	0.999481
ENSG00000108854.15	SMURF2	0.0451402	0.963996	1.2e-05	1	2	2	0.963996	0.01469	mashr_Brain_Amygdala.metaxcan_results	12093	0.999766	0.999109
ENSG00000166471.10	TMEM41B	0.0450254	0.964087	0.00114423	1	1	1	0.964087	0.0796283	mashr_Brain_Amygdala.metaxcan_results	12093	0.999766	0.999302
ENSG00000025770.18	NCAPH2	0.04497	0.964131	0.00124567	1	2	2	0.964131	0.149368	mashr_Brain_Amygdala.metaxcan_results	12093	0.999766	0.999635
ENSG00000145414.8	NAF1	-0.0449668	0.964134	0.000392511	1	1	1	0.964134	0.0336831	mashr_Brain_Amygdala.metaxcan_results	12093	0.999766	0.999302
ENSG00000151151.5	IPMK	0.0449617	0.964138	1.71e-06	1	1	1	0.964138	0.0043189	mashr_Brain_Amygdala.metaxcan_results	12093	0.999766	0.998911
ENSG00000170899.10	GSTA4	-0.0447565	0.964301	0.00213181	1	1	1	0.964301	0.0659429	mashr_Brain_Amygdala.metaxcan_results	12093	0.999766	0.999302
ENSG00000173372.16	C1QA	0.0447405	0.964314	0.00139266	1	1	1	0.964314	0.0938981	mashr_Brain_Amygdala.metaxcan_results	12093	0.999766	0.999799
ENSG00000161544.9	CYGB	-0.0447345	0.964319	4.22e-05	1	2	2	0.964319	0.0258302	mashr_Brain_Amygdala.metaxcan_results	12093	0.999766	0.998911
ENSG00000113645.14	WWC1	0.0445618	0.964457	0.000707259	1	1	1	0.964457	0.0447649	mashr_Brain_Amygdala.metaxcan_results	12093	0.999766	0.999635
ENSG00000099992.15	TBC1D10A	-0.0445451	0.96447	4.07e-07	1	1	1	0.96447	0.00170276	mashr_Brain_Amygdala.metaxcan_results	12093	0.999766	0.999302
ENSG00000168476.11	REEP4	0.0445063	0.964501	7.98e-05	1	1	1	0.964501	0.033103	mashr_Brain_Amygdala.metaxcan_results	12093	0.999766	0.999658
ENSG00000182600.9	C2orf82	0.0444617	0.964536	0.133704	1	1	1	0.964536	0.522692	mashr_Brain_Amygdala.metaxcan_results	12093	0.999766	0.998612
ENSG00000141644.17	MBD1	-0.0443243	0.964646	0.000169335	1	1	1	0.964646	0.0201129	mashr_Brain_Amygdala.metaxcan_results	12093	0.999766	0.999775
ENSG00000167196.13	FBXO22	-0.0442808	0.964681	0.0122477	2	2	2	0.722274	0.366082	mashr_Brain_Amygdala.metaxcan_results	12093	0.999766	0.999859
ENSG00000111897.6	SERINC1	-0.0442079	0.964739	5.16e-05	1	1	1	0.964739	0.0303916	mashr_Brain_Amygdala.metaxcan_results	12093	0.999766	0.999109
ENSG00000268621.5	IGFL2-AS1	-0.0442057	0.96474	0.000975975	1	1	1	0.96474	0.0737745	mashr_Brain_Amygdala.metaxcan_results	12093	0.999766	0.999635
ENSG00000253522.5	MIR3142HG	-0.0441922	0.964751	6.39e-05	1	1	1	0.964751	0.0301148	mashr_Brain_Amygdala.metaxcan_results	12093	0.999766	0.998289
ENSG00000230366.9	DSCR9	0.0441283	0.964802	0.00128554	1	1	1	0.964802	0.126616	mashr_Brain_Amygdala.metaxcan_results	12093	0.999766	0.999109
ENSG00000187010.19	RHD	-0.044073	0.964846	0.54081	1	1	1	0.964846	1.08389	mashr_Brain_Amygdala.metaxcan_results	12093	0.999766	0.998911
ENSG00000140548.9	ZNF710	0.0438564	0.965019	6.29e-09	1	1	1	0.965019	0.00028471	mashr_Brain_Amygdala.metaxcan_results	12093	0.999766	0.999302
ENSG00000117143.13	UAP1	0.0437948	0.965068	0.00110204	2	2	2	0.65025	0.0788965	mashr_Brain_Amygdala.metaxcan_results	12093	0.999766	0.999775
ENSG00000117523.15	PRRC2C	-0.0437863	0.965075	0.00631246	2	2	2	0.471891	0.191485	mashr_Brain_Amygdala.metaxcan_results	12093	0.999766	0.998911
ENSG00000167962.13	ZNF598	0.0437746	0.965084	0.000377788	1	1	1	0.965084	0.0457546	mashr_Brain_Amygdala.metaxcan_results	12093	0.999766	0.999109
ENSG00000228261.1	RP11-127L20.3	-0.0437396	0.965112	0.21171	1	1	1	0.965112	0.651404	mashr_Brain_Amygdala.metaxcan_results	12093	0.999766	0.999481
ENSG00000108784.9	NAGLU	-0.04359	0.965231	0.0095051	1	1	1	0.965231	0.146889	mashr_Brain_Amygdala.metaxcan_results	12093	0.999766	0.999775
ENSG00000099953.9	MMP11	0.0433168	0.965449	0.000177989	1	1	1	0.965449	0.0364032	mashr_Brain_Amygdala.metaxcan_results	12093	0.999766	0.999799
ENSG00000117461.14	PIK3R3	0.0433016	0.965461	0.000988712	2	2	2	0.000956114	0.0576823	mashr_Brain_Amygdala.metaxcan_results	12093	0.999766	0.999481
ENSG00000242516.1	LINC00960	0.0432835	0.965476	0.0741052	2	2	2	0.965562	0.372551	mashr_Brain_Amygdala.metaxcan_results	12093	0.999766	0.999775
ENSG00000274918.1	RP11-54G14.1	0.0432812	0.965477	0.00153431	2	2	2	0.168014	0.0563993	mashr_Brain_Amygdala.metaxcan_results	12093	0.999766	0.999775
ENSG00000138363.14	ATIC	0.0432428	0.965508	0.20756	3	3	3	0.36935	0.66803	mashr_Brain_Amygdala.metaxcan_results	12093	0.999766	0.999782
ENSG00000167680.15	SEMA6B	-0.0431414	0.965589	3.8e-06	1	1	1	0.965589	0.00825288	mashr_Brain_Amygdala.metaxcan_results	12093	0.999766	0.999302
ENSG00000131043.11	AAR2	0.0429885	0.965711	0.000260873	1	1	1	0.965711	0.0579717	mashr_Brain_Amygdala.metaxcan_results	12093	0.999766	0.999635
ENSG00000159423.16	ALDH4A1	-0.0429495	0.965742	0.0652098	1	1	1	0.965742	0.877935	mashr_Brain_Amygdala.metaxcan_results	12093	0.999766	0.999775
ENSG00000115137.11	DNAJC27	0.0428916	0.965788	0.00312326	1	1	1	0.965788	0.210475	mashr_Brain_Amygdala.metaxcan_results	12093	0.999766	0.999658
ENSG00000254480.1	RP11-23F23.2	0.0428404	0.965829	0.00295087	2	2	2	0.587423	0.0822233	mashr_Brain_Amygdala.metaxcan_results	12093	0.999766	0.998612
ENSG00000135749.18	PCNX2	0.0427081	0.965934	0.00126526	1	1	1	0.965934	0.0712477	mashr_Brain_Amygdala.metaxcan_results	12093	0.999766	0.998612
ENSG00000272217.1	XXbac-BPG157A10.21	0.0427036	0.965938	3.33e-07	1	1	1	0.965938	0.00446771	mashr_Brain_Amygdala.metaxcan_results	12093	0.999766	0.999635
ENSG00000151292.17	CSNK1G3	-0.0426182	0.966006	0.000499379	1	1	1	0.966006	0.100231	mashr_Brain_Amygdala.metaxcan_results	12093	0.999766	0.998612
ENSG00000092200.12	RPGRIP1	-0.04241	0.966172	0.00256223	2	2	2	0.642387	0.0817385	mashr_Brain_Amygdala.metaxcan_results	12093	0.999766	0.999109
ENSG00000178764.7	ZHX2	0.0423582	0.966213	0.00129275	1	1	1	0.966213	0.0726851	mashr_Brain_Amygdala.metaxcan_results	12093	0.999766	0.998612
ENSG00000228065.10	LINC01515	0.042344	0.966224	0.0868446	2	3	3	0.815037	1.45908	mashr_Brain_Amygdala.metaxcan_results	12093	0.999766	0.999775
ENSG00000160710.15	ADAR	-0.0423171	0.966246	0.00412447	2	2	2	0.458869	0.0581598	mashr_Brain_Amygdala.metaxcan_results	12093	0.999766	0.998612
ENSG00000175161.13	CADM2	-0.0422914	0.966266	3.68e-07	1	1	1	0.966266	0.00335027	mashr_Brain_Amygdala.metaxcan_results	12093	0.999766	0.999859
ENSG00000086967.9	MYBPC2	0.0422302	0.966315	0.000513225	1	1	1	0.966315	0.0321506	mashr_Brain_Amygdala.metaxcan_results	12093	0.999766	0.998289
ENSG00000133059.16	DSTYK	-0.0419703	0.966522	0.0182562	2	2	2	0.204351	0.190791	mashr_Brain_Amygdala.metaxcan_results	12093	0.999766	0.999859
ENSG00000198467.13	TPM2	-0.0419637	0.966528	0.250947	2	2	2	0.705305	0.513762	mashr_Brain_Amygdala.metaxcan_results	12093	0.999766	0.998612
ENSG00000260721.1	AF067845.1	-0.0419601	0.966531	0.0760268	1	1	1	0.966531	0.463561	mashr_Brain_Amygdala.metaxcan_results	12093	0.999766	0.999302
ENSG00000115526.10	CHST10	-0.0419042	0.966575	0.0279107	1	1	1	0.966575	0.215134	mashr_Brain_Amygdala.metaxcan_results	12093	0.999766	0.999481
ENSG00000124785.8	NRN1	0.0418582	0.966612	0.000617445	1	1	1	0.966612	0.0935828	mashr_Brain_Amygdala.metaxcan_results	12093	0.999766	0.999635
ENSG00000146205.13	ANO7	0.0414616	0.966928	0.235698	2	3	3	0.80622	0.82643	mashr_Brain_Amygdala.metaxcan_results	12093	0.999766	0.999775
ENSG00000149591.16	TAGLN	-0.0414128	0.966967	0.000355644	2	2	2	0.189567	0.0538764	mashr_Brain_Amygdala.metaxcan_results	12093	0.999766	0.999635
ENSG00000102531.16	FNDC3A	0.0413261	0.967036	0.000136742	2	2	2	0.778001	0.0164592	mashr_Brain_Amygdala.metaxcan_results	12093	0.999766	0.999635
ENSG00000162972.10	MAIP1	-0.0411036	0.967213	0.00025627	2	2	2	0.624333	0.0702594	mashr_Brain_Amygdala.metaxcan_results	12093	0.999766	0.999635
ENSG00000107959.15	PITRM1	0.0409537	0.967333	0.265674	4	4	4	0.292996	0.956964	mashr_Brain_Amygdala.metaxcan_results	12093	0.999766	0.999109
ENSG00000120860.10	WASHC3	0.0409094	0.967368	0.0295999	2	2	2	0.542062	0.730862	mashr_Brain_Amygdala.metaxcan_results	12093	0.999766	0.999109
ENSG00000232229.5	LINC00865	0.0407915	0.967462	0.541218	2	2	2	0.485877	1.70532	mashr_Brain_Amygdala.metaxcan_results	12093	0.999766	0.999658
ENSG00000143374.16	TARS2	-0.0406332	0.967588	0.014678	2	3	3	0.400664	0.183284	mashr_Brain_Amygdala.metaxcan_results	12093	0.999766	0.998911
ENSG00000136052.9	SLC41A2	0.0405491	0.967655	0.00340091	1	1	1	0.967655	0.126295	mashr_Brain_Amygdala.metaxcan_results	12093	0.999766	0.999658
ENSG00000115875.18	SRSF7	0.0405067	0.967689	1.54e-05	1	1	1	0.967689	0.0249669	mashr_Brain_Amygdala.metaxcan_results	12093	0.999766	0.999658
ENSG00000169241.17	SLC50A1	-0.0404941	0.967699	1.65e-05	1	1	1	0.967699	0.0201844	mashr_Brain_Amygdala.metaxcan_results	12093	0.999766	0.999481
ENSG00000140525.17	FANCI	0.0404412	0.967741	0.00825576	2	2	2	0.585687	0.130446	mashr_Brain_Amygdala.metaxcan_results	12093	0.999766	0.999635
ENSG00000132294.14	EFR3A	-0.0404302	0.96775	0.0484675	2	2	2	0.390306	0.21007	mashr_Brain_Amygdala.metaxcan_results	12093	0.999766	0.998289
ENSG00000213199.7	ASIC3	0.0403674	0.9678	0.00559147	1	1	1	0.9678	0.140349	mashr_Brain_Amygdala.metaxcan_results	12093	0.999766	0.999109
ENSG00000242441.7	GTF2A1L	0.040365	0.967802	0.227446	1	1	1	0.967802	0.681036	mashr_Brain_Amygdala.metaxcan_results	12093	0.999766	0.999775
ENSG00000236173.1	RP1-182D15.2	0.0403009	0.967853	0.106982	1	1	1	0.967853	0.795146	mashr_Brain_Amygdala.metaxcan_results	12093	0.999766	0.999859
ENSG00000170836.11	PPM1D	-0.0402944	0.967858	0.00787572	1	1	1	0.967858	0.375579	mashr_Brain_Amygdala.metaxcan_results	12093	0.999766	0.999782
ENSG00000136478.7	TEX2	-0.0400771	0.968032	8.77e-06	1	1	1	0.968032	0.0229463	mashr_Brain_Amygdala.metaxcan_results	12093	0.999766	0.999799
ENSG00000172775.16	FAM192A	0.0400699	0.968037	0.0132143	2	2	2	0.948159	0.379866	mashr_Brain_Amygdala.metaxcan_results	12093	0.999766	0.999302
ENSG00000185480.11	PARPBP	0.0399814	0.968108	0.00229773	2	2	2	0.797475	0.180497	mashr_Brain_Amygdala.metaxcan_results	12093	0.999766	0.999658
ENSG00000166090.8	IL25	-0.0399167	0.96816	0.00928181	1	1	1	0.96816	0.158409	mashr_Brain_Amygdala.metaxcan_results	12093	0.999766	0.998911
ENSG00000100258.17	LMF2	0.0398964	0.968176	0.00680824	1	1	1	0.968176	0.3492	mashr_Brain_Amygdala.metaxcan_results	12093	0.999766	0.998911
ENSG00000173638.18	SLC19A1	-0.0398815	0.968188	0.0288897	1	1	1	0.968188	0.231707	mashr_Brain_Amygdala.metaxcan_results	12093	0.999766	0.998911
ENSG00000214456.8	PLIN5	-0.0398069	0.968247	0.000313635	1	2	2	0.968247	0.0516949	mashr_Brain_Amygdala.metaxcan_results	12093	0.999766	0.999775
ENSG00000124143.10	ARHGAP40	0.0398064	0.968247	4.43e-05	1	1	1	0.968247	0.0367542	mashr_Brain_Amygdala.metaxcan_results	12093	0.999766	0.999799
ENSG00000160785.13	SLC25A44	-0.0397717	0.968275	0.00924102	1	1	1	0.968275	0.400746	mashr_Brain_Amygdala.metaxcan_results	12093	0.999766	0.999109
ENSG00000160783.19	PMF1	-0.0397717	0.968275	0.00636269	1	1	1	0.968275	0.332529	mashr_Brain_Amygdala.metaxcan_results	12093	0.999766	0.999635
ENSG00000103316.10	CRYM	-0.039546	0.968455	9.4e-05	1	1	1	0.968455	0.0410237	mashr_Brain_Amygdala.metaxcan_results	12093	0.999766	0.999775
ENSG00000172594.12	SMPDL3A	0.0394772	0.96851	0.00102423	1	1	1	0.96851	0.0852276	mashr_Brain_Amygdala.metaxcan_results	12093	0.999766	0.998289
ENSG00000052850.5	ALX4	0.0394175	0.968558	0.000432663	1	1	1	0.968558	0.0663995	mashr_Brain_Amygdala.metaxcan_results	12093	0.999766	0.999302
ENSG00000164303.10	ENPP6	-0.0394036	0.968569	0.0126527	2	2	2	0.568819	0.158962	mashr_Brain_Amygdala.metaxcan_results	12093	0.999766	0.999635
ENSG00000186765.11	FSCN2	0.0393626	0.968601	0.0255847	1	1	1	0.968601	0.240215	mashr_Brain_Amygdala.metaxcan_results	12093	0.999766	0.999635
ENSG00000253641.5	LINCR-0001	-0.0392225	0.968713	0.038044	2	2	2	0.920125	0.197381	mashr_Brain_Amygdala.metaxcan_results	12093	0.999766	0.998911
ENSG00000198901.13	PRC1	-0.039179	0.968748	6.14e-05	2	2	2	0.902131	0.0374756	mashr_Brain_Amygdala.metaxcan_results	12093	0.999766	0.999481
ENSG00000157152.16	SYN2	0.0391358	0.968782	0.000211519	2	2	2	0.954864	0.0207513	mashr_Brain_Amygdala.metaxcan_results	12093	0.999766	0.999302
ENSG00000149716.12	ORAOV1	0.0389866	0.968901	0.00111023	1	2	2	0.968901	0.16538	mashr_Brain_Amygdala.metaxcan_results	12093	0.999766	0.999859
ENSG00000128607.13	KLHDC10	0.0388488	0.969011	4.25e-05	2	2	2	0.3878	0.0296267	mashr_Brain_Amygdala.metaxcan_results	12093	0.999766	0.998612
ENSG00000101407.12	TTI1	-0.0385959	0.969213	0.00250889	1	2	2	0.969213	0.142538	mashr_Brain_Amygdala.metaxcan_results	12093	0.999766	0.999859
ENSG00000108582.11	CPD	0.0385022	0.969287	0.0021015	1	1	1	0.969287	0.0607648	mashr_Brain_Amygdala.metaxcan_results	12093	0.999766	0.999782
ENSG00000187372.11	PCDHB13	-0.0384122	0.969359	0.00143835	1	1	1	0.969359	0.0529052	mashr_Brain_Amygdala.metaxcan_results	12093	0.999766	0.998911
ENSG00000262874.1	C19orf84	-0.0383972	0.969371	0.141152	1	1	1	0.969371	0.691089	mashr_Brain_Amygdala.metaxcan_results	12093	0.999766	0.999859
ENSG00000105429.12	MEGF8	0.0383506	0.969408	0.00012291	2	2	2	0.871869	0.0320144	mashr_Brain_Amygdala.metaxcan_results	12093	0.999766	0.999635
ENSG00000185361.8	TNFAIP8L1	-0.0382885	0.969458	4.22e-07	1	1	1	0.969458	0.00163415	mashr_Brain_Amygdala.metaxcan_results	12093	0.999766	0.999775
ENSG00000232931.5	LINC00342	-0.0382742	0.969469	5.01e-05	1	1	1	0.969469	0.0254047	mashr_Brain_Amygdala.metaxcan_results	12093	0.999766	0.999109
ENSG00000223764.2	RP11-54O7.3	-0.0382535	0.969486	0.000522043	2	2	2	0.970952	0.0452864	mashr_Brain_Amygdala.metaxcan_results	12093	0.999766	0.999658
ENSG00000138767.12	CNOT6L	-0.0382202	0.969512	0.0451839	2	2	2	0.0643674	0.326778	mashr_Brain_Amygdala.metaxcan_results	12093	0.999766	0.999481
ENSG00000074842.7	MYDGF	-0.0382064	0.969523	0.000121566	2	2	2	0.81331	0.0983471	mashr_Brain_Amygdala.metaxcan_results	12093	0.999766	0.999635
ENSG00000232645.5	LINC01431	-0.038191	0.969535	0.0263502	1	1	1	0.969535	0.250045	mashr_Brain_Amygdala.metaxcan_results	12093	0.999766	0.998612
ENSG00000144152.12	FBLN7	-0.0381627	0.969558	0.00503479	1	1	1	0.969558	0.226506	mashr_Brain_Amygdala.metaxcan_results	12093	0.999766	0.998289
ENSG00000089505.17	CMTM1	0.038132	0.969582	0.0164312	2	2	2	0.743782	0.308123	mashr_Brain_Amygdala.metaxcan_results	12093	0.999766	0.999782
ENSG00000254901.7	BORCS8	-0.0380415	0.969655	0.000211262	1	1	1	0.969655	0.0721419	mashr_Brain_Amygdala.metaxcan_results	12093	0.999766	0.998911
ENSG00000275874.1	PICSAR	0.0380312	0.969663	0.0459529	1	1	1	0.969663	0.323025	mashr_Brain_Amygdala.metaxcan_results	12093	0.999766	0.999799
ENSG00000185338.4	SOCS1	0.0379216	0.96975	0.00184649	1	1	1	0.96975	0.0588916	mashr_Brain_Amygdala.metaxcan_results	12093	0.999766	0.999302
ENSG00000145649.7	GZMA	0.037863	0.969797	0.000169185	2	2	2	0.367779	0.0459686	mashr_Brain_Amygdala.metaxcan_results	12093	0.999766	0.999782
ENSG00000055044.10	NOP58	-0.0377488	0.969888	0.00537718	1	1	1	0.969888	0.153657	mashr_Brain_Amygdala.metaxcan_results	12093	0.999766	0.999109
ENSG00000101464.10	PIGU	-0.0376152	0.969994	0.00508828	1	2	2	0.969994	0.144624	mashr_Brain_Amygdala.metaxcan_results	12093	0.999766	0.999859
ENSG00000162526.6	TSSK3	0.0374692	0.970111	0.0183736	1	1	1	0.970111	0.672782	mashr_Brain_Amygdala.metaxcan_results	12093	0.999766	0.999782
ENSG00000120913.23	PDLIM2	-0.037253	0.970283	0.00947826	1	1	1	0.970283	0.202055	mashr_Brain_Amygdala.metaxcan_results	12093	0.999766	0.999635
ENSG00000169006.6	NTSR2	-0.0371809	0.970341	0.0313405	3	3	3	0.607252	0.19725	mashr_Brain_Amygdala.metaxcan_results	12093	0.999766	0.999859
ENSG00000255198.4	SNHG9	0.0370765	0.970424	0.0399279	1	1	1	0.970424	0.29383	mashr_Brain_Amygdala.metaxcan_results	12093	0.999766	0.998911
ENSG00000118894.14	EEF2KMT	-0.0369986	0.970486	0.0143966	2	2	2	0.933484	0.226769	mashr_Brain_Amygdala.metaxcan_results	12093	0.999766	0.999109
ENSG00000092871.16	RFFL	-0.0368438	0.97061	0.00249465	1	1	1	0.97061	0.14985	mashr_Brain_Amygdala.metaxcan_results	12093	0.999766	0.999775
ENSG00000234292.3	RP11-213H15.1	0.0368358	0.970616	0.00140653	2	2	2	0.708303	0.139078	mashr_Brain_Amygdala.metaxcan_results	12093	0.999766	0.999302
ENSG00000070731.10	ST6GALNAC2	0.0365414	0.970851	0.0343806	1	2	2	0.970851	0.299335	mashr_Brain_Amygdala.metaxcan_results	12093	0.999766	0.999658
ENSG00000173894.10	CBX2	0.0364969	0.970886	7.51e-06	1	1	1	0.970886	0.00983707	mashr_Brain_Amygdala.metaxcan_results	12093	0.999766	0.999302
ENSG00000112130.16	RNF8	0.0364915	0.97089	0.0364401	2	2	2	0.804973	0.255373	mashr_Brain_Amygdala.metaxcan_results	12093	0.999766	0.998289
ENSG00000167895.14	TMC8	-0.036416	0.970951	0.00870098	2	2	2	0.7895	0.159737	mashr_Brain_Amygdala.metaxcan_results	12093	0.999766	0.999635
ENSG00000163131.10	CTSS	0.0363839	0.970976	0.00725125	1	1	1	0.970976	0.129624	mashr_Brain_Amygdala.metaxcan_results	12093	0.999766	0.998612
ENSG00000174749.5	C4orf32	0.0363053	0.971039	0.0129289	1	1	1	0.971039	0.240224	mashr_Brain_Amygdala.metaxcan_results	12093	0.999766	0.998289
ENSG00000186185.13	KIF18B	0.0362948	0.971047	0.000166678	1	1	1	0.971047	0.0250294	mashr_Brain_Amygdala.metaxcan_results	12093	0.999766	0.999782
ENSG00000130711.3	PRDM12	-0.0362289	0.9711	9.39e-07	1	1	1	0.9711	0.00176199	mashr_Brain_Amygdala.metaxcan_results	12093	0.999766	0.999799
ENSG00000132003.9	ZSWIM4	0.0361771	0.971141	0.00694281	1	1	1	0.971141	0.160682	mashr_Brain_Amygdala.metaxcan_results	12093	0.999766	0.999302
ENSG00000164483.16	SAMD3	0.0361434	0.971168	0.00335421	1	1	1	0.971168	0.113534	mashr_Brain_Amygdala.metaxcan_results	12093	0.999766	0.999782
ENSG00000266402.3	SNHG25	-0.0361091	0.971195	3.39e-06	1	2	2	0.971195	0.0142624	mashr_Brain_Amygdala.metaxcan_results	12093	0.999766	0.999481
ENSG00000205937.11	RNPS1	0.0359772	0.971301	0.0250998	2	2	2	0.623972	0.146827	mashr_Brain_Amygdala.metaxcan_results	12093	0.999766	0.999859
ENSG00000129566.12	TEP1	-0.0357307	0.971497	0.00467769	2	2	2	0.375412	0.158367	mashr_Brain_Amygdala.metaxcan_results	12093	0.999766	0.999775
ENSG00000140632.16	GLYR1	-0.0356581	0.971555	0.010862	1	1	1	0.971555	0.236715	mashr_Brain_Amygdala.metaxcan_results	12093	0.999766	0.999859
ENSG00000110172.11	CHORDC1	0.0356427	0.971567	0.00262738	2	2	2	0.705556	0.0571447	mashr_Brain_Amygdala.metaxcan_results	12093	0.999766	0.999799
ENSG00000108883.12	EFTUD2	0.0356018	0.9716	0.00518835	1	2	2	0.9716	0.145614	mashr_Brain_Amygdala.metaxcan_results	12093	0.999766	0.999635
ENSG00000278765.1	RP5-890E16.5	0.0352975	0.971843	0.0112266	1	1	1	0.971843	0.173087	mashr_Brain_Amygdala.metaxcan_results	12093	0.999766	0.998289
ENSG00000105875.13	WDR91	0.0351777	0.971938	0.0308838	1	1	1	0.971938	0.270155	mashr_Brain_Amygdala.metaxcan_results	12093	0.999766	0.998289
ENSG00000103150.5	MLYCD	0.0351329	0.971974	2.56e-06	1	1	1	0.971974	0.00602967	mashr_Brain_Amygdala.metaxcan_results	12093	0.999766	0.998612
ENSG00000153113.23	CAST	0.0349946	0.972084	0.0533655	1	1	1	0.972084	0.459183	mashr_Brain_Amygdala.metaxcan_results	12093	0.999766	0.999775
ENSG00000206535.7	LNP1	-0.0348687	0.972184	0.052661	2	2	2	0.964443	0.355107	mashr_Brain_Amygdala.metaxcan_results	12093	0.999766	0.999859
ENSG00000100416.12	TRMU	0.0347869	0.97225	0.0486068	2	2	2	0.483901	0.246166	mashr_Brain_Amygdala.metaxcan_results	12093	0.999766	0.999775
ENSG00000166888.11	STAT6	0.034748	0.972281	0.00934285	2	2	2	0.607111	0.318903	mashr_Brain_Amygdala.metaxcan_results	12093	0.999766	0.998911
ENSG00000107562.16	CXCL12	-0.0347272	0.972297	4.06e-09	1	1	1	0.972297	0.000404853	mashr_Brain_Amygdala.metaxcan_results	12093	0.999766	0.999859
ENSG00000185808.13	PIGP	-0.0346614	0.97235	0.00113159	1	1	1	0.97235	0.166963	mashr_Brain_Amygdala.metaxcan_results	12093	0.999766	0.999799
ENSG00000111843.13	TMEM14C	0.0346291	0.972376	0.00829092	2	2	2	0.616063	0.176928	mashr_Brain_Amygdala.metaxcan_results	12093	0.999766	0.999658
ENSG00000197191.4	CYSRT1	0.0345075	0.972472	0.0214422	1	1	1	0.972472	0.309364	mashr_Brain_Amygdala.metaxcan_results	12093	0.999766	0.998911
ENSG00000134109.10	EDEM1	0.034406	0.972553	0.00207816	1	1	1	0.972553	0.353139	mashr_Brain_Amygdala.metaxcan_results	12093	0.999766	0.999799
ENSG00000230269.6	RP1-40E16.9	0.0343888	0.972567	4.96e-05	1	1	1	0.972567	0.0116871	mashr_Brain_Amygdala.metaxcan_results	12093	0.999766	0.999635
ENSG00000084710.13	EFR3B	-0.034105	0.972793	0.00101457	2	2	2	0.822584	0.0642667	mashr_Brain_Amygdala.metaxcan_results	12093	0.999766	0.999481
ENSG00000155100.10	OTUD6B	-0.0341019	0.972796	0.00188241	2	2	2	0.402098	0.135359	mashr_Brain_Amygdala.metaxcan_results	12093	0.999766	0.999635
ENSG00000162006.9	MSLNL	0.0339778	0.972895	3.42e-05	1	1	1	0.972895	0.0371315	mashr_Brain_Amygdala.metaxcan_results	12093	0.999766	0.999109
ENSG00000184922.13	FMNL1	0.0338964	0.97296	1.79e-06	1	1	1	0.97296	0.00207052	mashr_Brain_Amygdala.metaxcan_results	12093	0.999766	0.998911
ENSG00000185274.11	WBSCR17	-0.0337029	0.973114	8.06e-07	1	1	1	0.973114	0.00695437	mashr_Brain_Amygdala.metaxcan_results	12093	0.999766	0.999302
ENSG00000183513.8	COA5	0.0333384	0.973405	0.0197926	1	1	1	0.973405	0.209937	mashr_Brain_Amygdala.metaxcan_results	12093	0.999766	0.999658
ENSG00000270074.1	RP11-351I21.11	0.033282	0.97345	0.215491	1	1	1	0.97345	0.679415	mashr_Brain_Amygdala.metaxcan_results	12093	0.999766	0.998911
ENSG00000064225.12	ST3GAL6	0.0331843	0.973528	0.00514904	1	1	1	0.973528	0.147707	mashr_Brain_Amygdala.metaxcan_results	12093	0.999766	0.999859
ENSG00000186205.12	2021-03-01	-0.0331557	0.97355	0.00011025	2	2	2	0.099968	0.0324521	mashr_Brain_Amygdala.metaxcan_results	12093	0.999766	0.999302
ENSG00000100024.14	UPB1	-0.0331506	0.973554	0.000868645	1	1	1	0.973554	0.228312	mashr_Brain_Amygdala.metaxcan_results	12093	0.999766	0.999109
ENSG00000171135.13	JAGN1	-0.0329984	0.973676	0.00074257	2	2	2	0.689922	0.0711532	mashr_Brain_Amygdala.metaxcan_results	12093	0.999766	0.999109
ENSG00000273148.1	RP5-1068E13.7	0.0327192	0.973899	0.0128899	1	1	1	0.973899	0.210161	mashr_Brain_Amygdala.metaxcan_results	12093	0.999766	0.999782
ENSG00000138231.12	DBR1	0.0326192	0.973978	0.00253363	1	1	1	0.973978	0.0777193	mashr_Brain_Amygdala.metaxcan_results	12093	0.999766	0.999859
ENSG00000081818.3	PCDHB4	-0.0326135	0.973983	0.000695784	1	1	1	0.973983	0.104893	mashr_Brain_Amygdala.metaxcan_results	12093	0.999766	0.999859
ENSG00000142534.6	RPS11	-0.0325502	0.974033	0.00788139	1	1	1	0.974033	0.18425	mashr_Brain_Amygdala.metaxcan_results	12093	0.999766	0.999481
ENSG00000196189.12	SEMA4A	-0.0323847	0.974165	1.69e-05	1	1	1	0.974165	0.00734172	mashr_Brain_Amygdala.metaxcan_results	12093	0.999766	0.999782
ENSG00000164879.6	CA3	0.0323809	0.974168	0.00464777	1	1	1	0.974168	0.244694	mashr_Brain_Amygdala.metaxcan_results	12093	0.999766	0.998911
ENSG00000162836.11	ACP6	0.0320401	0.97444	0.224878	3	3	3	0.176066	0.683019	mashr_Brain_Amygdala.metaxcan_results	12093	0.999766	0.999859
ENSG00000151917.17	BEND6	-0.0320233	0.974454	0.204263	2	2	2	0.961083	0.460246	mashr_Brain_Amygdala.metaxcan_results	12093	0.999766	0.999859
ENSG00000161509.13	GRIN2C	0.0318187	0.974617	0.0058156	1	1	1	0.974617	0.125924	mashr_Brain_Amygdala.metaxcan_results	12093	0.999766	0.999658
ENSG00000198382.8	UVRAG	0.0317725	0.974653	2.38e-05	2	2	2	0.794309	0.0109657	mashr_Brain_Amygdala.metaxcan_results	12093	0.999766	0.999859
ENSG00000270672.1	MTRNR2L6	-0.0316207	0.974775	2.87e-06	1	1	1	0.974775	0.00435581	mashr_Brain_Amygdala.metaxcan_results	12093	0.999766	0.999635
ENSG00000132823.10	OSER1	-0.0314802	0.974887	0.000273844	1	1	1	0.974887	0.0265819	mashr_Brain_Amygdala.metaxcan_results	12093	0.999766	0.998289
ENSG00000213203.2	GIMAP1	-0.0313038	0.975027	0.02737	2	2	2	0.285033	0.198347	mashr_Brain_Amygdala.metaxcan_results	12093	0.999766	0.999658
ENSG00000227868.5	C1orf234	-0.0312654	0.975058	9.46e-06	2	2	2	0.477785	0.00412382	mashr_Brain_Amygdala.metaxcan_results	12093	0.999766	0.999635
ENSG00000164823.9	OSGIN2	0.0311935	0.975115	0.0297519	1	1	1	0.975115	0.269831	mashr_Brain_Amygdala.metaxcan_results	12093	0.999766	0.998289
ENSG00000125046.14	SSUH2	0.030899	0.97535	6.26e-05	1	1	1	0.97535	0.0297863	mashr_Brain_Amygdala.metaxcan_results	12093	0.999766	0.999859
ENSG00000177076.5	ACER2	0.0308348	0.975401	0.00443512	2	2	2	0.523236	0.0978982	mashr_Brain_Amygdala.metaxcan_results	12093	0.999766	0.999302
ENSG00000258429.1	PDF	-0.0307292	0.975485	0.000346719	1	1	1	0.975485	0.0520366	mashr_Brain_Amygdala.metaxcan_results	12093	0.999766	0.999775
ENSG00000102595.19	UGGT2	0.0306709	0.975532	0.00808796	2	2	2	0.183374	0.134281	mashr_Brain_Amygdala.metaxcan_results	12093	0.999766	0.999782
ENSG00000124782.19	RREB1	0.0306332	0.975562	2.1e-05	1	1	1	0.975562	0.01274	mashr_Brain_Amygdala.metaxcan_results	12093	0.999766	0.998289
ENSG00000127980.15	PEX1	0.0306253	0.975568	0.000236996	1	1	1	0.975568	0.0552551	mashr_Brain_Amygdala.metaxcan_results	12093	0.999766	0.999799
ENSG00000162738.5	VANGL2	0.0303821	0.975762	0.0075375	2	2	2	0.703732	0.203325	mashr_Brain_Amygdala.metaxcan_results	12093	0.999766	0.999658
ENSG00000083844.10	ZNF264	-0.0303812	0.975763	0.000407928	1	1	1	0.975763	0.060596	mashr_Brain_Amygdala.metaxcan_results	12093	0.999766	0.999782
ENSG00000019169.10	MARCO	0.0303317	0.975803	7.18e-06	1	1	1	0.975803	0.0170155	mashr_Brain_Amygdala.metaxcan_results	12093	0.999766	0.999799
ENSG00000185803.8	SLC52A2	0.0300704	0.976011	0.0130044	1	1	1	0.976011	0.159543	mashr_Brain_Amygdala.metaxcan_results	12093	0.999766	0.999302
ENSG00000117543.20	DPH5	-0.0298925	0.976153	7.36e-05	1	1	1	0.976153	0.018666	mashr_Brain_Amygdala.metaxcan_results	12093	0.999766	0.998289
ENSG00000266256.1	LINC00683	-0.0298207	0.97621	0.0230457	2	2	2	0.941694	0.18475	mashr_Brain_Amygdala.metaxcan_results	12093	0.999766	0.999775
ENSG00000149295.13	DRD2	0.029801	0.976226	5.89e-05	2	2	2	0.737096	0.0175424	mashr_Brain_Amygdala.metaxcan_results	12093	0.999766	0.999775
ENSG00000146278.10	PNRC1	0.0297857	0.976238	0.0173563	1	1	1	0.976238	0.207325	mashr_Brain_Amygdala.metaxcan_results	12093	0.999766	0.999859
ENSG00000100504.16	PYGL	-0.0297635	0.976256	0.00637713	2	2	2	0.58316	0.127583	mashr_Brain_Amygdala.metaxcan_results	12093	0.999766	0.999859
ENSG00000149547.14	EI24	-0.0296347	0.976358	0.000228976	1	1	1	0.976358	0.0836046	mashr_Brain_Amygdala.metaxcan_results	12093	0.999766	0.999109
ENSG00000231389.7	HLA-DPA1	0.0292668	0.976652	0.00670408	1	1	1	0.976652	0.178336	mashr_Brain_Amygdala.metaxcan_results	12093	0.999766	0.999782
ENSG00000162076.12	FLYWCH2	0.0290131	0.976854	0.000306644	1	1	1	0.976854	0.135651	mashr_Brain_Amygdala.metaxcan_results	12093	0.999766	0.998911
ENSG00000102683.7	SGCG	0.0288567	0.976979	6.2e-10	1	1	1	0.976979	4.39e-05	mashr_Brain_Amygdala.metaxcan_results	12093	0.999766	0.999799
ENSG00000141756.18	FKBP10	0.028324	0.977404	0.00157538	1	2	2	0.977404	0.252126	mashr_Brain_Amygdala.metaxcan_results	12093	0.999766	0.999658
ENSG00000163322.13	FAM175A	0.0282701	0.977447	0.000771066	1	1	1	0.977447	0.0810554	mashr_Brain_Amygdala.metaxcan_results	12093	0.999766	0.999658
ENSG00000104497.13	SNX16	0.0281592	0.977535	0.19912	2	2	2	0.555323	0.458284	mashr_Brain_Amygdala.metaxcan_results	12093	0.999766	0.999635
ENSG00000178796.12	RIIAD1	-0.0280551	0.977618	0.034928	2	2	2	0.32008	0.533583	mashr_Brain_Amygdala.metaxcan_results	12093	0.999766	0.998911
ENSG00000105968.18	H2AFV	-0.0279292	0.977719	0.000612414	1	1	1	0.977719	0.0413725	mashr_Brain_Amygdala.metaxcan_results	12093	0.999766	0.999109
ENSG00000172493.20	AFF1	0.0278902	0.97775	0.000579128	1	1	1	0.97775	0.132961	mashr_Brain_Amygdala.metaxcan_results	12093	0.999766	0.999109
ENSG00000260163.1	RP11-521O16.2	-0.0277108	0.977893	0.0161703	1	1	1	0.977893	0.285485	mashr_Brain_Amygdala.metaxcan_results	12093	0.999766	0.999859
ENSG00000154240.16	CEP112	-0.0276756	0.977921	0.00216125	1	1	1	0.977921	0.153739	mashr_Brain_Amygdala.metaxcan_results	12093	0.999766	0.998289
ENSG00000228741.2	SPATA13	0.0275863	0.977992	0.0494091	2	2	2	0.957425	0.259492	mashr_Brain_Amygdala.metaxcan_results	12093	0.999766	0.999658
ENSG00000169826.7	CSGALNACT2	0.0275552	0.978017	0.447844	2	2	2	0.6205	0.658622	mashr_Brain_Amygdala.metaxcan_results	12093	0.999766	0.999481
ENSG00000213780.10	GTF2H4	0.0275412	0.978028	0.00958378	1	1	1	0.978028	0.368693	mashr_Brain_Amygdala.metaxcan_results	12093	0.999766	0.999775
ENSG00000204580.13	DDR1	0.0275412	0.978028	0.000661482	1	1	1	0.978028	0.0968626	mashr_Brain_Amygdala.metaxcan_results	12093	0.999766	0.999859
ENSG00000132341.11	RAN	-0.0274107	0.978132	7.34e-07	2	2	2	0.276335	0.00137579	mashr_Brain_Amygdala.metaxcan_results	12093	0.999766	0.998911
ENSG00000164610.8	RP9	-0.0274012	0.97814	0.116843	1	1	1	0.97814	0.598918	mashr_Brain_Amygdala.metaxcan_results	12093	0.999766	0.999302
ENSG00000258998.1	RP11-398E10.1	-0.0273448	0.978185	0.000259233	1	1	1	0.978185	0.0799138	mashr_Brain_Amygdala.metaxcan_results	12093	0.999766	0.998911
ENSG00000131126.18	TEX101	-0.0273	0.97822	1.17e-08	1	1	1	0.97822	0.000598726	mashr_Brain_Amygdala.metaxcan_results	12093	0.999766	0.999775
ENSG00000142002.16	DPP9	0.0271357	0.978352	1.69e-06	1	2	2	0.978352	0.00644588	mashr_Brain_Amygdala.metaxcan_results	12093	0.999766	0.998911
ENSG00000054983.16	GALC	0.0270396	0.978428	0.00307786	1	1	1	0.978428	0.0795478	mashr_Brain_Amygdala.metaxcan_results	12093	0.999766	0.999109
ENSG00000188938.15	FAM120AOS	-0.0269248	0.97852	0.000663062	2	2	2	0.751992	0.142537	mashr_Brain_Amygdala.metaxcan_results	12093	0.999766	0.999799
ENSG00000129465.15	RIPK3	0.0268977	0.978541	0.00223693	2	2	2	0.275237	0.0617288	mashr_Brain_Amygdala.metaxcan_results	12093	0.999766	0.999635
ENSG00000240303.7	ACAD11	-0.026881	0.978555	6.82e-05	1	1	1	0.978555	0.0456321	mashr_Brain_Amygdala.metaxcan_results	12093	0.999766	0.998612
ENSG00000105327.17	BBC3	0.0268728	0.978561	0.000757313	1	1	1	0.978561	0.213179	mashr_Brain_Amygdala.metaxcan_results	12093	0.999766	0.998289
ENSG00000139636.15	LMBR1L	-0.0268443	0.978584	0.00908567	1	1	1	0.978584	0.133356	mashr_Brain_Amygdala.metaxcan_results	12093	0.999766	0.999859
ENSG00000164104.11	HMGB2	-0.02679	0.978627	8.6e-05	1	1	1	0.978627	0.042198	mashr_Brain_Amygdala.metaxcan_results	12093	0.999766	0.999859
ENSG00000183615.5	FAM167B	0.0267745	0.97864	0.000799482	1	1	1	0.97864	0.0873897	mashr_Brain_Amygdala.metaxcan_results	12093	0.999766	0.998911
ENSG00000145901.14	TNIP1	-0.0267741	0.97864	0.000153647	1	1	1	0.97864	0.0204401	mashr_Brain_Amygdala.metaxcan_results	12093	0.999766	0.999775
ENSG00000130638.16	ATXN10	0.0267303	0.978675	0.000563231	2	2	2	0.610241	0.0452835	mashr_Brain_Amygdala.metaxcan_results	12093	0.999766	0.999782
ENSG00000131165.14	CHMP1A	-0.0265441	0.978823	0.00466288	1	2	2	0.978823	0.178369	mashr_Brain_Amygdala.metaxcan_results	12093	0.999766	0.999302
ENSG00000139182.13	CLSTN3	-0.026536	0.97883	3.13e-06	1	1	1	0.97883	0.00292896	mashr_Brain_Amygdala.metaxcan_results	12093	0.999766	0.998612
ENSG00000109618.11	SEPSECS	-0.02653	0.978835	0.000250971	1	1	1	0.978835	0.0430675	mashr_Brain_Amygdala.metaxcan_results	12093	0.999766	0.998289
ENSG00000111674.8	ENO2	0.0264761	0.978878	5.09e-05	1	1	1	0.978878	0.0110449	mashr_Brain_Amygdala.metaxcan_results	12093	0.999766	0.999302
ENSG00000278023.5	RDM1	0.0264263	0.978917	0.0348778	1	1	1	0.978917	0.37721	mashr_Brain_Amygdala.metaxcan_results	12093	0.999766	0.999635
ENSG00000178952.10	TUFM	0.0264145	0.978927	0.0319713	1	1	1	0.978927	0.241056	mashr_Brain_Amygdala.metaxcan_results	12093	0.999766	0.999658
ENSG00000133872.13	SARAF	0.0259911	0.979264	0.00321056	1	2	2	0.979264	0.110354	mashr_Brain_Amygdala.metaxcan_results	12093	0.999766	0.998612
ENSG00000150551.10	LYPD1	-0.0259137	0.979326	0.0194489	1	1	1	0.979326	0.306453	mashr_Brain_Amygdala.metaxcan_results	12093	0.999766	0.999859
ENSG00000050767.15	COL23A1	0.0256768	0.979515	0.00192732	1	1	1	0.979515	0.110462	mashr_Brain_Amygdala.metaxcan_results	12093	0.999766	0.999782
ENSG00000142530.10	FAM71E1	0.0256766	0.979515	0.00408885	1	1	1	0.979515	0.110245	mashr_Brain_Amygdala.metaxcan_results	12093	0.999766	0.999799
ENSG00000146066.2	HIGD2A	0.0255834	0.97959	0.00209829	1	1	1	0.97959	0.133711	mashr_Brain_Amygdala.metaxcan_results	12093	0.999766	0.999799
ENSG00000076685.18	NT5C2	-0.0255695	0.979601	0.00853093	2	2	2	0.529458	0.162174	mashr_Brain_Amygdala.metaxcan_results	12093	0.999766	0.999109
ENSG00000173262.11	SLC2A14	0.0254771	0.979674	0.0336932	2	2	2	0.775923	0.252194	mashr_Brain_Amygdala.metaxcan_results	12093	0.999766	0.999302
ENSG00000253485.2	PCDHGA5	0.0254434	0.979701	0.00337616	1	1	1	0.979701	0.165349	mashr_Brain_Amygdala.metaxcan_results	12093	0.999766	0.999109
ENSG00000267041.5	ZNF850	-0.025373	0.979757	0.0032591	1	1	1	0.979757	0.101754	mashr_Brain_Amygdala.metaxcan_results	12093	0.999766	0.999799
ENSG00000230699.2	RP11-54O7.1	-0.0249465	0.980098	0.00988691	2	2	2	0.971867	0.168873	mashr_Brain_Amygdala.metaxcan_results	12093	0.999766	0.999799
ENSG00000007384.15	RHBDF1	0.0248634	0.980164	6.3e-05	1	1	1	0.980164	0.0253332	mashr_Brain_Amygdala.metaxcan_results	12093	0.999766	0.999658
ENSG00000100266.18	PACSIN2	0.0246646	0.980322	0.0522088	2	2	2	0.396159	0.353782	mashr_Brain_Amygdala.metaxcan_results	12093	0.999766	0.999302
ENSG00000008130.15	NADK	-0.0245658	0.980401	0.000916806	1	1	1	0.980401	0.0606657	mashr_Brain_Amygdala.metaxcan_results	12093	0.999766	0.999109
ENSG00000150760.12	DOCK1	0.0245096	0.980446	0.0010219	2	2	2	0.720712	0.0660497	mashr_Brain_Amygdala.metaxcan_results	12093	0.999766	0.998612
ENSG00000162714.12	ZNF496	-0.0244327	0.980507	0.0532281	1	1	1	0.980507	0.356227	mashr_Brain_Amygdala.metaxcan_results	12093	0.999766	0.999481
ENSG00000074276.10	CDHR2	-0.0243475	0.980575	0.0076004	2	2	2	0.435853	0.265092	mashr_Brain_Amygdala.metaxcan_results	12093	0.999766	0.999302
ENSG00000160214.12	RRP1	0.0243377	0.980583	0.00119258	2	2	2	0.381414	0.103483	mashr_Brain_Amygdala.metaxcan_results	12093	0.999766	0.998612
ENSG00000101365.20	IDH3B	0.0242146	0.980681	0.006932	1	1	1	0.980681	0.136739	mashr_Brain_Amygdala.metaxcan_results	12093	0.999766	0.998289
ENSG00000273456.1	RP11-686O6.2	-0.024188	0.980703	0.0449445	1	1	1	0.980703	0.435735	mashr_Brain_Amygdala.metaxcan_results	12093	0.999766	0.999658
ENSG00000158941.16	CCAR2	-0.0241478	0.980735	5.59e-05	1	1	1	0.980735	0.0297436	mashr_Brain_Amygdala.metaxcan_results	12093	0.999766	0.998911
ENSG00000137942.16	FNBP1L	0.0240489	0.980814	0.000179642	1	1	1	0.980814	0.0321137	mashr_Brain_Amygdala.metaxcan_results	12093	0.999766	0.999775
ENSG00000253537.2	PCDHGA7	0.023927	0.980911	0.00836199	1	1	1	0.980911	0.302403	mashr_Brain_Amygdala.metaxcan_results	12093	0.999766	0.999782
ENSG00000206418.3	RAB12	0.0238978	0.980934	0.00436526	2	2	2	0.571524	0.270335	mashr_Brain_Amygdala.metaxcan_results	12093	0.999766	0.998289
ENSG00000163590.13	PPM1L	-0.0238177	0.980998	2.76e-05	1	1	1	0.980998	0.0188711	mashr_Brain_Amygdala.metaxcan_results	12093	0.999766	0.998289
ENSG00000277144.1	RP11-59H7.4	-0.0236791	0.981109	0.0146898	1	1	1	0.981109	0.180976	mashr_Brain_Amygdala.metaxcan_results	12093	0.999766	0.999481
ENSG00000021355.12	SERPINB1	0.0236468	0.981134	0.0145554	2	2	2	0.936513	0.141343	mashr_Brain_Amygdala.metaxcan_results	12093	0.999766	0.999635
ENSG00000100226.15	GTPBP1	-0.0235982	0.981173	3.45e-05	1	1	1	0.981173	0.0210933	mashr_Brain_Amygdala.metaxcan_results	12093	0.999766	0.999109
ENSG00000068078.17	FGFR3	0.0235899	0.98118	0.00118198	2	2	2	0.481782	0.058675	mashr_Brain_Amygdala.metaxcan_results	12093	0.999766	0.999302
ENSG00000124370.10	MCEE	0.0235371	0.981222	0.00537846	1	1	1	0.981222	0.110494	mashr_Brain_Amygdala.metaxcan_results	12093	0.999766	0.999799
ENSG00000172794.19	RAB37	0.0235001	0.981251	0.0201325	1	1	1	0.981251	0.378625	mashr_Brain_Amygdala.metaxcan_results	12093	0.999766	0.999302
ENSG00000231826.5	LINC01819	0.0231963	0.981494	6.57e-06	1	1	1	0.981494	0.00509679	mashr_Brain_Amygdala.metaxcan_results	12093	0.999766	0.999658
ENSG00000189171.14	S100A13	-0.0229895	0.981659	0.296093	2	2	2	0.433438	0.443563	mashr_Brain_Amygdala.metaxcan_results	12093	0.999766	0.999109
ENSG00000008294.20	SPAG9	0.022963	0.98168	0.00117441	1	1	1	0.98168	0.0493112	mashr_Brain_Amygdala.metaxcan_results	12093	0.999766	0.999799
ENSG00000136240.9	KDELR2	-0.0228751	0.98175	0.0107238	2	2	2	0.307298	0.140672	mashr_Brain_Amygdala.metaxcan_results	12093	0.999766	0.998911
ENSG00000103599.19	IQCH	0.0228608	0.981761	0.037539	2	2	2	0.679699	0.192931	mashr_Brain_Amygdala.metaxcan_results	12093	0.999766	0.998289
ENSG00000137033.11	IL33	-0.0226845	0.981902	0.0158667	1	2	2	0.981902	0.31694	mashr_Brain_Amygdala.metaxcan_results	12093	0.999766	0.998289
ENSG00000171777.15	RASGRP4	-0.0225555	0.982005	1.45e-06	1	1	1	0.982005	0.00509848	mashr_Brain_Amygdala.metaxcan_results	12093	0.999766	0.999109
ENSG00000130695.14	CEP85	0.0223698	0.982153	0.0214536	1	1	1	0.982153	0.24851	mashr_Brain_Amygdala.metaxcan_results	12093	0.999766	0.999775
ENSG00000267723.1	CTD-2189E23.1	0.022333	0.982182	0.167593	3	3	3	0.614683	0.279883	mashr_Brain_Amygdala.metaxcan_results	12093	0.999766	0.999782
ENSG00000172379.20	ARNT2	0.0221871	0.982299	0.00277232	1	1	1	0.982299	0.198298	mashr_Brain_Amygdala.metaxcan_results	12093	0.999766	0.999635
ENSG00000175155.8	YPEL2	0.0219525	0.982486	9.37e-06	1	1	1	0.982486	0.00671131	mashr_Brain_Amygdala.metaxcan_results	12093	0.999766	0.999782
ENSG00000113504.20	SLC12A7	-0.0217705	0.982631	0.00116793	1	1	1	0.982631	0.144632	mashr_Brain_Amygdala.metaxcan_results	12093	0.999766	0.999859
ENSG00000115446.11	UNC50	0.0217491	0.982648	0.0132032	1	1	1	0.982648	0.171465	mashr_Brain_Amygdala.metaxcan_results	12093	0.999766	0.999859
ENSG00000170374.5	SP7	0.0217352	0.982659	0.001437	2	2	2	0.164398	0.172831	mashr_Brain_Amygdala.metaxcan_results	12093	0.999766	0.999775
ENSG00000159445.12	THEM4	-0.0217196	0.982672	0.223019	3	3	3	0.205549	0.513953	mashr_Brain_Amygdala.metaxcan_results	12093	0.999766	0.999635
ENSG00000112308.12	C6orf62	0.0216645	0.982716	0.0511061	2	2	2	0.943329	0.277604	mashr_Brain_Amygdala.metaxcan_results	12093	0.999766	0.999799
ENSG00000116661.9	FBXO2	0.0216481	0.982729	1.59e-05	2	2	2	0.566808	0.0155974	mashr_Brain_Amygdala.metaxcan_results	12093	0.999766	0.999109
ENSG00000260409.1	RP11-403B2.7	0.0211799	0.983102	0.0191782	1	1	1	0.983102	0.24201	mashr_Brain_Amygdala.metaxcan_results	12093	0.999766	0.999302
ENSG00000100083.18	GGA1	0.0211666	0.983113	0.000311059	2	3	3	0.380622	0.0432493	mashr_Brain_Amygdala.metaxcan_results	12093	0.999766	0.999799
ENSG00000272459.1	RP11-1277A3.3	-0.0211083	0.983159	0.103566	1	1	1	0.983159	0.555193	mashr_Brain_Amygdala.metaxcan_results	12093	0.999766	0.999775
ENSG00000138074.14	SLC5A6	-0.0210113	0.983237	0.000956653	1	1	1	0.983237	0.196473	mashr_Brain_Amygdala.metaxcan_results	12093	0.999766	0.999658
ENSG00000232434.2	C9orf172	0.0208952	0.983329	0.00296985	1	1	1	0.983329	0.0844747	mashr_Brain_Amygdala.metaxcan_results	12093	0.999766	0.999859
ENSG00000107864.14	CPEB3	-0.0208877	0.983335	0.000257273	1	1	1	0.983335	0.0223225	mashr_Brain_Amygdala.metaxcan_results	12093	0.999766	0.998289
ENSG00000169026.12	MFSD7	0.0207836	0.983418	0.0313946	1	2	2	0.983418	0.385528	mashr_Brain_Amygdala.metaxcan_results	12093	0.999766	0.999782
ENSG00000254081.1	LINC01299	0.0207467	0.983448	0.161451	3	3	3	0.96716	0.495937	mashr_Brain_Amygdala.metaxcan_results	12093	0.999766	0.999481
ENSG00000184005.10	ST6GALNAC3	-0.0207042	0.983482	0.000553187	1	1	1	0.983482	0.0336699	mashr_Brain_Amygdala.metaxcan_results	12093	0.999766	0.998289
ENSG00000151065.13	DCP1B	0.0206635	0.983514	0.00205344	1	1	1	0.983514	0.155793	mashr_Brain_Amygdala.metaxcan_results	12093	0.999766	0.999782
ENSG00000130340.15	SNX9	0.0206358	0.983536	2.77e-05	1	1	1	0.983536	0.0261353	mashr_Brain_Amygdala.metaxcan_results	12093	0.999766	0.998911
ENSG00000139631.18	CSAD	0.020616	0.983552	0.0365252	2	2	2	0.955849	0.299473	mashr_Brain_Amygdala.metaxcan_results	12093	0.999766	0.999799
ENSG00000116157.5	GPX7	0.020536	0.983616	0.00977828	2	2	2	0.317864	0.140285	mashr_Brain_Amygdala.metaxcan_results	12093	0.999766	0.999302
ENSG00000228793.1	RP1-223B1.1	-0.0203704	0.983748	0.17941	1	1	1	0.983748	0.632063	mashr_Brain_Amygdala.metaxcan_results	12093	0.999766	0.999859
ENSG00000248540.2	RP11-247C2.2	-0.020232	0.983858	5.49e-05	1	1	1	0.983858	0.0225123	mashr_Brain_Amygdala.metaxcan_results	12093	0.999766	0.999109
ENSG00000281912.1	LINC01144	0.0202233	0.983865	0.000293356	1	1	1	0.983865	0.0301886	mashr_Brain_Amygdala.metaxcan_results	12093	0.999766	0.999859
ENSG00000117500.12	TMED5	-0.0201036	0.983961	0.0139668	1	1	1	0.983961	0.177655	mashr_Brain_Amygdala.metaxcan_results	12093	0.999766	0.998289
ENSG00000107872.12	FBXL15	0.0199831	0.984057	0.000361877	1	1	1	0.984057	0.0865725	mashr_Brain_Amygdala.metaxcan_results	12093	0.999766	0.999799
ENSG00000059915.16	PSD	0.0199831	0.984057	1.22e-06	1	1	1	0.984057	0.00501706	mashr_Brain_Amygdala.metaxcan_results	12093	0.999766	0.998911
ENSG00000012171.19	SEMA3B	0.0198059	0.984198	0.000301841	1	2	2	0.984198	0.0494401	mashr_Brain_Amygdala.metaxcan_results	12093	0.999766	0.998612
ENSG00000151849.14	CENPJ	0.0195259	0.984422	0.0218597	2	2	2	0.438667	0.260464	mashr_Brain_Amygdala.metaxcan_results	12093	0.999766	0.999109
ENSG00000272341.1	RP1-151F17.2	-0.0194789	0.984459	0.00841959	1	1	1	0.984459	0.144964	mashr_Brain_Amygdala.metaxcan_results	12093	0.999766	0.999481
ENSG00000129993.14	CBFA2T3	0.0194506	0.984482	0.00422982	1	1	1	0.984482	0.100046	mashr_Brain_Amygdala.metaxcan_results	12093	0.999766	0.998289
ENSG00000126705.13	AHDC1	0.0194209	0.984505	0.000117592	1	1	1	0.984505	0.0538229	mashr_Brain_Amygdala.metaxcan_results	12093	0.999766	0.999799
ENSG00000117222.13	RBBP5	0.0193355	0.984573	0.0181571	2	2	2	0.9075	0.194708	mashr_Brain_Amygdala.metaxcan_results	12093	0.999766	0.999859
ENSG00000180257.13	ZNF816	0.0192676	0.984628	0.00169601	1	1	1	0.984628	0.171682	mashr_Brain_Amygdala.metaxcan_results	12093	0.999766	0.999799
ENSG00000116898.11	MRPS15	0.0192552	0.984638	0.000349444	1	1	1	0.984638	0.0384677	mashr_Brain_Amygdala.metaxcan_results	12093	0.999766	0.998911
ENSG00000100523.14	DDHD1	-0.0189658	0.984868	0.0383313	1	1	1	0.984868	0.358584	mashr_Brain_Amygdala.metaxcan_results	12093	0.999766	0.999302
ENSG00000259363.5	CTD-2054N24.2	0.0189279	0.984899	0.171707	1	1	1	0.984899	0.58824	mashr_Brain_Amygdala.metaxcan_results	12093	0.999766	0.999302
ENSG00000135047.14	CTSL	0.0186574	0.985114	2.1e-06	1	1	1	0.985114	0.00613047	mashr_Brain_Amygdala.metaxcan_results	12093	0.999766	0.999109
ENSG00000137822.12	TUBGCP4	0.0184352	0.985292	0.00708186	1	1	1	0.985292	0.169974	mashr_Brain_Amygdala.metaxcan_results	12093	0.999766	0.998911
ENSG00000184454.6	NCMAP	-0.0182439	0.985444	0.0424473	1	2	2	0.985444	0.315394	mashr_Brain_Amygdala.metaxcan_results	12093	0.999766	0.999782
ENSG00000256269.7	HMBS	-0.0182434	0.985445	0.0602375	1	1	1	0.985445	0.359743	mashr_Brain_Amygdala.metaxcan_results	12093	0.999766	0.999658
ENSG00000129422.14	MTUS1	-0.0181451	0.985523	0.0278411	1	1	1	0.985523	0.24375	mashr_Brain_Amygdala.metaxcan_results	12093	0.999766	0.998289
ENSG00000109586.11	GALNT7	0.0181404	0.985527	0.0125758	2	2	2	0.0257387	0.44596	mashr_Brain_Amygdala.metaxcan_results	12093	0.999766	0.999775
ENSG00000176407.17	KCMF1	-0.0180814	0.985574	8.93e-06	1	1	1	0.985574	0.00988413	mashr_Brain_Amygdala.metaxcan_results	12093	0.999766	0.998289
ENSG00000189181.4	OR14I1	0.0179001	0.985719	3.38e-10	1	1	1	0.985719	3.71e-05	mashr_Brain_Amygdala.metaxcan_results	12093	0.999766	0.998289
ENSG00000263429.3	LINC00675	0.0178725	0.985741	0.0192992	2	2	2	0.598903	0.34434	mashr_Brain_Amygdala.metaxcan_results	12093	0.999766	0.998911
ENSG00000160908.14	ZNF394	-0.0178716	0.985741	0.000458708	1	1	1	0.985741	0.165911	mashr_Brain_Amygdala.metaxcan_results	12093	0.999766	0.999799
ENSG00000086232.12	EIF2AK1	-0.0178399	0.985767	0.0296161	2	2	2	0.506825	0.399403	mashr_Brain_Amygdala.metaxcan_results	12093	0.999766	0.999658
ENSG00000130023.15	ERMARD	-0.0174961	0.986041	0.00309018	1	2	2	0.986041	0.1248	mashr_Brain_Amygdala.metaxcan_results	12093	0.999766	0.999635
ENSG00000260259.1	LINC02166	0.0174664	0.986065	0.0545768	1	1	1	0.986065	0.350002	mashr_Brain_Amygdala.metaxcan_results	12093	0.999766	0.998289
ENSG00000254968.6	RP11-65M17.3	-0.0173948	0.986122	0.00352981	2	2	2	0.871685	0.0739258	mashr_Brain_Amygdala.metaxcan_results	12093	0.999766	0.999109
ENSG00000241186.9	TDGF1	0.0172509	0.986236	0.262288	2	2	2	0.501518	0.799979	mashr_Brain_Amygdala.metaxcan_results	12093	0.999766	0.999775
ENSG00000232386.9	RP11-66B24.2	-0.0170232	0.986418	0.00586532	1	1	1	0.986418	0.115705	mashr_Brain_Amygdala.metaxcan_results	12093	0.999766	0.999782
ENSG00000170537.12	TMC7	0.0169252	0.986496	2.38e-05	1	1	1	0.986496	0.0138949	mashr_Brain_Amygdala.metaxcan_results	12093	0.999766	0.998911
ENSG00000101474.11	APMAP	0.016804	0.986593	0.0352229	3	3	3	0.176968	0.285237	mashr_Brain_Amygdala.metaxcan_results	12093	0.999766	0.999799
ENSG00000206530.10	CFAP44	-0.0167393	0.986645	0.0047715	2	2	2	0.8927	0.211305	mashr_Brain_Amygdala.metaxcan_results	12093	0.999766	0.999481
ENSG00000037757.13	MRI1	0.0166813	0.986691	0.249798	2	3	3	0.942736	0.692565	mashr_Brain_Amygdala.metaxcan_results	12093	0.999766	0.999782
ENSG00000119913.4	TECTB	-0.0165477	0.986797	0.12001	2	2	2	0.899787	0.803436	mashr_Brain_Amygdala.metaxcan_results	12093	0.999766	0.999775
ENSG00000117906.13	RCN2	-0.016499	0.986836	0.00457606	1	1	1	0.986836	0.0948794	mashr_Brain_Amygdala.metaxcan_results	12093	0.999766	0.999658
ENSG00000178175.11	ZNF366	-0.016419	0.9869	0.00520668	1	1	1	0.9869	0.271755	mashr_Brain_Amygdala.metaxcan_results	12093	0.999766	0.999481
ENSG00000106484.14	MEST	0.0163739	0.986936	0.000753231	1	1	1	0.986936	0.0848242	mashr_Brain_Amygdala.metaxcan_results	12093	0.999766	0.999635
ENSG00000167325.14	RRM1	0.0162973	0.986997	0.0936438	2	2	2	0.467773	0.496962	mashr_Brain_Amygdala.metaxcan_results	12093	0.999766	0.999109
ENSG00000104059.4	FAM189A1	0.0162812	0.98701	7.35e-07	1	2	2	0.98701	0.00141567	mashr_Brain_Amygdala.metaxcan_results	12093	0.999766	0.999859
ENSG00000187730.8	GABRD	0.0162099	0.987067	1.79e-08	1	1	1	0.987067	0.00027552	mashr_Brain_Amygdala.metaxcan_results	12093	0.999766	0.998911
ENSG00000104998.3	IL27RA	0.0160682	0.98718	0.00611159	1	1	1	0.98718	0.234547	mashr_Brain_Amygdala.metaxcan_results	12093	0.999766	0.999799
ENSG00000204525.16	HLA-C	-0.015806	0.987389	0.845884	2	2	2	0.393866	0.741623	mashr_Brain_Amygdala.metaxcan_results	12093	0.999766	0.999302
ENSG00000196505.10	GDAP2	0.0156931	0.987479	0.000439221	2	2	2	0.611721	0.228604	mashr_Brain_Amygdala.metaxcan_results	12093	0.999766	0.999635
ENSG00000102575.10	ACP5	0.0155438	0.987598	0.143441	2	2	2	0.974229	0.42645	mashr_Brain_Amygdala.metaxcan_results	12093	0.999766	0.999782
ENSG00000135040.15	NAA35	0.015426	0.987692	0.000650727	1	1	1	0.987692	0.162041	mashr_Brain_Amygdala.metaxcan_results	12093	0.999766	0.999799
ENSG00000147684.7	NDUFB9	-0.0154061	0.987708	0.000653596	2	2	2	0.924648	0.120833	mashr_Brain_Amygdala.metaxcan_results	12093	0.999766	0.998289
ENSG00000140157.14	NIPA2	0.0153282	0.98777	2.36e-05	1	1	1	0.98777	0.0308635	mashr_Brain_Amygdala.metaxcan_results	12093	0.999766	0.999859
ENSG00000140511.11	HAPLN3	0.0153164	0.98778	0.0364859	2	2	2	0.714899	0.40547	mashr_Brain_Amygdala.metaxcan_results	12093	0.999766	0.998911
ENSG00000167674.14	CTB-50L17.10	0.0152954	0.987797	0.00310513	2	2	2	0.888384	0.104256	mashr_Brain_Amygdala.metaxcan_results	12093	0.999766	0.999302
ENSG00000135740.16	SLC9A5	0.0151055	0.987948	0.000304542	2	2	2	0.754798	0.0323294	mashr_Brain_Amygdala.metaxcan_results	12093	0.999766	0.998911
ENSG00000148572.15	NRBF2	-0.015017	0.988019	3.2e-07	1	1	1	0.988019	0.00312693	mashr_Brain_Amygdala.metaxcan_results	12093	0.999766	0.999775
ENSG00000132821.11	VSTM2L	0.0149732	0.988054	0.00058107	2	2	2	0.392959	0.0456694	mashr_Brain_Amygdala.metaxcan_results	12093	0.999766	0.999859
ENSG00000165801.9	ARHGEF40	0.014931	0.988087	0.0156573	1	1	1	0.988087	0.18497	mashr_Brain_Amygdala.metaxcan_results	12093	0.999766	0.999481
ENSG00000267194.1	RP1-193H18.2	-0.014927	0.98809	1.51e-05	2	2	2	0.167745	0.00530066	mashr_Brain_Amygdala.metaxcan_results	12093	0.999766	0.999658
ENSG00000213413.2	PVRIG	0.0146594	0.988304	2.36e-06	1	3	3	0.988304	0.00452909	mashr_Brain_Amygdala.metaxcan_results	12093	0.999766	0.999775
ENSG00000114933.15	INO80D	0.0144839	0.988444	0.0300374	2	2	2	0.774619	0.174162	mashr_Brain_Amygdala.metaxcan_results	12093	0.999766	0.998911
ENSG00000125249.6	RAP2A	0.0143809	0.988526	3.29e-06	1	1	1	0.988526	0.0100291	mashr_Brain_Amygdala.metaxcan_results	12093	0.999766	0.998612
ENSG00000033050.7	ABCF2	0.0143181	0.988576	0.00487925	2	2	2	0.621264	0.144455	mashr_Brain_Amygdala.metaxcan_results	12093	0.999766	0.998911
ENSG00000184984.9	CHRM5	-0.0142711	0.988614	1.66e-05	1	2	2	0.988614	0.0225304	mashr_Brain_Amygdala.metaxcan_results	12093	0.999766	0.998289
ENSG00000073417.14	PDE8A	-0.0142063	0.988665	0.00192406	2	2	2	0.101559	0.0602648	mashr_Brain_Amygdala.metaxcan_results	12093	0.999766	0.999109
ENSG00000186710.11	CFAP73	-0.0141551	0.988706	0.000138388	1	1	1	0.988706	0.0334764	mashr_Brain_Amygdala.metaxcan_results	12093	0.999766	0.998612
ENSG00000204711.8	C9orf135	-0.0141478	0.988712	0.0292342	1	1	1	0.988712	0.446619	mashr_Brain_Amygdala.metaxcan_results	12093	0.999766	0.999635
ENSG00000107021.15	TBC1D13	-0.0140238	0.988811	1.2e-08	1	1	1	0.988811	0.00054473	mashr_Brain_Amygdala.metaxcan_results	12093	0.999766	0.998289
ENSG00000171466.9	ZNF562	0.0137768	0.989008	0.000165965	2	2	2	0.433812	0.0418707	mashr_Brain_Amygdala.metaxcan_results	12093	0.999766	0.999109
ENSG00000013374.15	NUB1	-0.0137466	0.989032	0.00939293	1	1	1	0.989032	0.213484	mashr_Brain_Amygdala.metaxcan_results	12093	0.999766	0.999859
ENSG00000163239.12	TDRD10	-0.013698	0.989071	0.00384429	1	1	1	0.989071	0.0939329	mashr_Brain_Amygdala.metaxcan_results	12093	0.999766	0.999775
ENSG00000277288.3	C10orf142	-0.0135377	0.989199	0.0662009	1	1	1	0.989199	1.0889	mashr_Brain_Amygdala.metaxcan_results	12093	0.999766	0.999481
ENSG00000130304.16	SLC27A1	-0.0134041	0.989305	0.00655979	1	1	1	0.989305	0.128898	mashr_Brain_Amygdala.metaxcan_results	12093	0.999766	0.999775
ENSG00000100106.19	TRIOBP	0.0132996	0.989389	0.0717115	3	3	3	0.725949	0.262205	mashr_Brain_Amygdala.metaxcan_results	12093	0.999766	0.999782
ENSG00000143753.12	DEGS1	-0.0132664	0.989415	0.00561334	1	1	1	0.989415	0.257583	mashr_Brain_Amygdala.metaxcan_results	12093	0.999766	0.998911
ENSG00000174799.10	CEP135	0.0130908	0.989555	0.00198287	1	2	2	0.989555	0.0793689	mashr_Brain_Amygdala.metaxcan_results	12093	0.999766	0.999775
ENSG00000157954.14	WIPI2	-0.0130672	0.989574	0.00199558	2	2	2	0.226441	0.167857	mashr_Brain_Amygdala.metaxcan_results	12093	0.999766	0.999658
ENSG00000075886.10	TUBA3D	0.0130452	0.989592	0.0672647	1	1	1	0.989592	0.494669	mashr_Brain_Amygdala.metaxcan_results	12093	0.999766	0.999109
ENSG00000123416.15	TUBA1B	-0.0129994	0.989628	0.00838024	1	1	1	0.989628	0.127454	mashr_Brain_Amygdala.metaxcan_results	12093	0.999766	0.999109
ENSG00000186409.14	CCDC30	0.0129448	0.989672	0.000319528	1	1	1	0.989672	0.0987621	mashr_Brain_Amygdala.metaxcan_results	12093	0.999766	0.999859
ENSG00000092964.17	DPYSL2	-0.0129379	0.989677	0.00048026	2	2	2	0.704225	0.0684009	mashr_Brain_Amygdala.metaxcan_results	12093	0.999766	0.999799
ENSG00000134042.12	MRO	-0.0128028	0.989785	0.0246883	1	1	1	0.989785	0.258799	mashr_Brain_Amygdala.metaxcan_results	12093	0.999766	0.999302
ENSG00000121486.11	TRMT1L	0.0127553	0.989823	0.00116155	2	2	2	0.756407	0.0897834	mashr_Brain_Amygdala.metaxcan_results	12093	0.999766	0.999481
ENSG00000168509.19	HFE2	-0.0126618	0.989898	0.000143673	1	1	1	0.989898	0.0430218	mashr_Brain_Amygdala.metaxcan_results	12093	0.999766	0.999109
ENSG00000150867.13	PIP4K2A	-0.0125752	0.989967	0.0098835	1	1	1	0.989967	0.154555	mashr_Brain_Amygdala.metaxcan_results	12093	0.999766	0.999658
ENSG00000169231.13	THBS3	-0.0123647	0.990135	0.0352163	1	1	1	0.990135	0.29444	mashr_Brain_Amygdala.metaxcan_results	12093	0.999766	0.999635
ENSG00000059378.12	PARP12	0.0122942	0.990191	0.00111005	1	2	2	0.990191	0.0514956	mashr_Brain_Amygdala.metaxcan_results	12093	0.999766	0.999658
ENSG00000125966.9	MMP24	0.0122526	0.990224	2.82e-05	1	1	1	0.990224	0.0211077	mashr_Brain_Amygdala.metaxcan_results	12093	0.999766	0.999481
ENSG00000261193.1	RP11-863P13.5	0.0122042	0.990263	0.0146834	1	1	1	0.990263	0.770776	mashr_Brain_Amygdala.metaxcan_results	12093	0.999766	0.999635
ENSG00000153786.12	ZDHHC7	-0.0121245	0.990326	0.00294124	2	2	2	0.958003	0.0625299	mashr_Brain_Amygdala.metaxcan_results	12093	0.999766	0.999109
ENSG00000136048.13	DRAM1	-0.0121001	0.990346	0.016215	1	1	1	0.990346	0.236466	mashr_Brain_Amygdala.metaxcan_results	12093	0.999766	0.999782
ENSG00000224222.1	RP11-262I2.2	0.0119238	0.990486	1.78e-07	1	1	1	0.990486	0.00192239	mashr_Brain_Amygdala.metaxcan_results	12093	0.999766	0.999799
ENSG00000172232.9	AZU1	-0.0118837	0.990518	3.79e-05	1	1	1	0.990518	0.0260484	mashr_Brain_Amygdala.metaxcan_results	12093	0.999766	0.999782
ENSG00000198870.7	STKLD1	-0.0118464	0.990548	0.0231693	2	2	2	0.733334	0.383873	mashr_Brain_Amygdala.metaxcan_results	12093	0.999766	0.999782
ENSG00000251226.1	RP11-469N6.1	-0.011789	0.990594	0.0140025	1	2	2	0.990594	0.199789	mashr_Brain_Amygdala.metaxcan_results	12093	0.999766	0.999658
ENSG00000164117.13	FBXO8	-0.0117055	0.990661	6.62e-05	1	1	1	0.990661	0.026902	mashr_Brain_Amygdala.metaxcan_results	12093	0.999766	0.999799
ENSG00000080546.13	SESN1	-0.0117026	0.990663	0.000741223	1	1	1	0.990663	0.067565	mashr_Brain_Amygdala.metaxcan_results	12093	0.999766	0.999658
ENSG00000213145.9	CRIP1	-0.0115928	0.99075	0.000205045	1	1	1	0.99075	0.0909598	mashr_Brain_Amygdala.metaxcan_results	12093	0.999766	0.998289
ENSG00000180525.11	PRR26	0.0115599	0.990777	7.46e-07	1	1	1	0.990777	0.00942443	mashr_Brain_Amygdala.metaxcan_results	12093	0.999766	0.998911
ENSG00000170889.13	RPS9	0.0115118	0.990815	0.0714406	3	4	4	0.480925	0.281556	mashr_Brain_Amygdala.metaxcan_results	12093	0.999766	0.999775
ENSG00000062038.13	CDH3	-0.0114486	0.990866	0.0130623	1	1	1	0.990866	0.158817	mashr_Brain_Amygdala.metaxcan_results	12093	0.999766	0.999859
ENSG00000165566.12	AMER2	-0.011435	0.990876	0.00033522	1	1	1	0.990876	0.0383295	mashr_Brain_Amygdala.metaxcan_results	12093	0.999766	0.999782
ENSG00000180758.11	GPR157	0.0113166	0.990971	0.000949042	1	1	1	0.990971	0.140198	mashr_Brain_Amygdala.metaxcan_results	12093	0.999766	0.999658
ENSG00000258890.6	CEP95	0.0111959	0.991067	0.0046723	2	2	2	0.942349	0.106914	mashr_Brain_Amygdala.metaxcan_results	12093	0.999766	0.999109
ENSG00000158417.10	EIF5B	0.0111313	0.991119	0.000223544	1	1	1	0.991119	0.0206294	mashr_Brain_Amygdala.metaxcan_results	12093	0.999766	0.998911
ENSG00000176853.15	FAM91A1	-0.0111058	0.991139	0.000511107	1	1	1	0.991139	0.0659921	mashr_Brain_Amygdala.metaxcan_results	12093	0.999766	0.999635
ENSG00000130714.15	POMT1	0.011026	0.991203	0.0265722	1	1	1	0.991203	0.35907	mashr_Brain_Amygdala.metaxcan_results	12093	0.999766	0.999775
ENSG00000135750.14	KCNK1	0.011006	0.991219	0.000836633	1	1	1	0.991219	0.0586439	mashr_Brain_Amygdala.metaxcan_results	12093	0.999766	0.999658
ENSG00000101144.12	BMP7	0.0109	0.991303	7.66e-05	1	1	1	0.991303	0.0434264	mashr_Brain_Amygdala.metaxcan_results	12093	0.999766	0.999635
ENSG00000181638.17	ZFP41	0.0108659	0.99133	0.00851139	1	1	1	0.99133	0.1397	mashr_Brain_Amygdala.metaxcan_results	12093	0.999766	0.999109
ENSG00000108244.16	KRT23	0.0106658	0.99149	0.00367713	2	2	2	0.349679	0.281664	mashr_Brain_Amygdala.metaxcan_results	12093	0.999766	0.998911
ENSG00000162616.8	DNAJB4	-0.010618	0.991528	0.000239492	2	2	2	0.913111	0.070496	mashr_Brain_Amygdala.metaxcan_results	12093	0.999766	0.999302
ENSG00000187091.13	PLCD1	0.0105043	0.991619	0.000405856	1	1	1	0.991619	0.127971	mashr_Brain_Amygdala.metaxcan_results	12093	0.999766	0.999635
ENSG00000114859.15	CLCN2	-0.0103592	0.991735	0.00479513	1	1	1	0.991735	0.177631	mashr_Brain_Amygdala.metaxcan_results	12093	0.999766	0.999109
ENSG00000146535.13	GNA12	-0.0103547	0.991738	0.00607476	1	2	2	0.991738	0.133142	mashr_Brain_Amygdala.metaxcan_results	12093	0.999766	0.999775
ENSG00000077097.15	TOP2B	-0.01032	0.991766	0.00614201	1	1	1	0.991766	0.115869	mashr_Brain_Amygdala.metaxcan_results	12093	0.999766	0.999859
ENSG00000158008.9	EXTL1	-0.0101821	0.991876	0.00163598	2	2	2	0.550763	0.0582144	mashr_Brain_Amygdala.metaxcan_results	12093	0.999766	0.999799
ENSG00000119929.12	CUTC	0.00989414	0.992106	2.92e-08	1	1	1	0.992106	0.000345571	mashr_Brain_Amygdala.metaxcan_results	12093	0.999766	0.999302
ENSG00000160097.16	FNDC5	-0.00981609	0.992168	0.000446784	1	1	1	0.992168	0.0440992	mashr_Brain_Amygdala.metaxcan_results	12093	0.999766	0.998612
ENSG00000221923.8	ZNF880	-0.00955287	0.992378	0.525867	2	3	3	0.0610248	1.01706	mashr_Brain_Amygdala.metaxcan_results	12093	0.999766	0.999782
ENSG00000144746.6	ARL6IP5	-0.00948879	0.992429	0.0463303	1	1	1	0.992429	0.303217	mashr_Brain_Amygdala.metaxcan_results	12093	0.999766	0.999635
ENSG00000166557.12	TMED3	-0.0094817	0.992435	0.0191069	1	1	1	0.992435	0.686076	mashr_Brain_Amygdala.metaxcan_results	12093	0.999766	0.999302
ENSG00000100401.19	RANGAP1	-0.00940095	0.992499	0.00348342	2	2	2	0.477602	0.24814	mashr_Brain_Amygdala.metaxcan_results	12093	0.999766	0.999859
ENSG00000006282.20	SPATA20	-0.0093874	0.99251	0.883339	2	2	2	0.826399	1.14697	mashr_Brain_Amygdala.metaxcan_results	12093	0.999766	0.999481
ENSG00000111859.16	NEDD9	0.00937669	0.992519	0.00844807	1	1	1	0.992519	0.131771	mashr_Brain_Amygdala.metaxcan_results	12093	0.999766	0.999109
ENSG00000260027.4	HOXB7	-0.009353	0.992537	7.97e-08	1	1	1	0.992537	0.00112297	mashr_Brain_Amygdala.metaxcan_results	12093	0.999766	0.998612
ENSG00000116353.15	MECR	-0.00930641	0.992575	0.00252119	1	1	1	0.992575	0.0867898	mashr_Brain_Amygdala.metaxcan_results	12093	0.999766	0.999859
ENSG00000103067.13	ESRP2	0.00927948	0.992596	9.53e-05	1	1	1	0.992596	0.0212396	mashr_Brain_Amygdala.metaxcan_results	12093	0.999766	0.999109
ENSG00000104872.10	PIH1D1	-0.00904279	0.992785	0.00121415	1	1	1	0.992785	0.053692	mashr_Brain_Amygdala.metaxcan_results	12093	0.999766	0.998911
ENSG00000157796.17	WDR19	0.00900582	0.992814	0.00064991	2	2	2	0.58607	0.0910997	mashr_Brain_Amygdala.metaxcan_results	12093	0.999766	0.999481
ENSG00000180776.15	ZDHHC20	-0.00898121	0.992834	0.00685003	1	1	1	0.992834	0.124017	mashr_Brain_Amygdala.metaxcan_results	12093	0.999766	0.999302
ENSG00000123191.14	ATP7B	-0.00896717	0.992845	0.0167699	2	2	2	0.721991	0.235564	mashr_Brain_Amygdala.metaxcan_results	12093	0.999766	0.999658
ENSG00000126524.9	SBDS	0.00886061	0.99293	0.00356247	1	1	1	0.99293	0.133998	mashr_Brain_Amygdala.metaxcan_results	12093	0.999766	0.999481
ENSG00000155256.17	ZFYVE27	-0.00886034	0.992931	9.33e-05	1	1	1	0.992931	0.0326621	mashr_Brain_Amygdala.metaxcan_results	12093	0.999766	0.999302
ENSG00000162735.18	PEX19	0.00884452	0.992943	0.000142234	1	1	1	0.992943	0.016211	mashr_Brain_Amygdala.metaxcan_results	12093	0.999766	0.998911
ENSG00000078902.15	TOLLIP	-0.00883828	0.992948	1.5e-06	2	2	2	0.430067	0.00383872	mashr_Brain_Amygdala.metaxcan_results	12093	0.999766	0.999635
ENSG00000213079.9	SCAF8	0.0087966	0.992981	6.23e-05	1	1	1	0.992981	0.0110394	mashr_Brain_Amygdala.metaxcan_results	12093	0.999766	0.999481
ENSG00000258499.1	RP11-862G15.2	-0.00878383	0.992992	0.0039195	1	1	1	0.992992	0.14583	mashr_Brain_Amygdala.metaxcan_results	12093	0.999766	0.999635
ENSG00000144535.19	DIS3L2	0.00870411	0.993055	3.83e-05	1	1	1	0.993055	0.0342034	mashr_Brain_Amygdala.metaxcan_results	12093	0.999766	0.998612
ENSG00000144224.16	UBXN4	0.00865063	0.993098	0.00356243	1	1	1	0.993098	0.194084	mashr_Brain_Amygdala.metaxcan_results	12093	0.999766	0.999302
ENSG00000157036.12	EXOG	0.00861459	0.993127	0.10592	1	1	1	0.993127	0.436841	mashr_Brain_Amygdala.metaxcan_results	12093	0.999766	0.999782
ENSG00000168505.6	GBX2	-0.00847257	0.99324	0.000115276	1	1	1	0.99324	0.0246871	mashr_Brain_Amygdala.metaxcan_results	12093	0.999766	0.999481
ENSG00000099817.11	POLR2E	0.00845309	0.993255	0.022146	1	1	1	0.993255	0.239664	mashr_Brain_Amygdala.metaxcan_results	12093	0.999766	0.999481
ENSG00000249242.7	TMEM150C	-0.00834434	0.993342	0.00132967	1	1	1	0.993342	0.10749	mashr_Brain_Amygdala.metaxcan_results	12093	0.999766	0.999859
ENSG00000131738.10	KRT33B	-0.00833771	0.993348	0.000364125	2	2	2	0.605006	0.0533267	mashr_Brain_Amygdala.metaxcan_results	12093	0.999766	0.999782
ENSG00000129559.12	NEDD8	0.00830411	0.993374	7.07e-06	1	1	1	0.993374	0.00743142	mashr_Brain_Amygdala.metaxcan_results	12093	0.999766	0.999658
ENSG00000100938.17	GMPR2	0.00830411	0.993374	0.000351518	1	1	1	0.993374	0.0523954	mashr_Brain_Amygdala.metaxcan_results	12093	0.999766	0.998289
ENSG00000166428.12	PLD4	-0.00825207	0.993416	0.00311742	2	2	2	0.880268	0.144119	mashr_Brain_Amygdala.metaxcan_results	12093	0.999766	0.999782
ENSG00000125965.8	GDF5	0.00805149	0.993576	0.0445785	1	1	1	0.993576	0.300416	mashr_Brain_Amygdala.metaxcan_results	12093	0.999766	0.999799
ENSG00000171863.12	RPS7	0.00773218	0.993831	0.0104437	1	1	1	0.993831	0.25273	mashr_Brain_Amygdala.metaxcan_results	12093	0.999766	0.998612
ENSG00000125912.10	NCLN	-0.00762548	0.993916	0.0317493	1	1	1	0.993916	0.247602	mashr_Brain_Amygdala.metaxcan_results	12093	0.999766	0.999859
ENSG00000278730.1	RP11-147L13.11	-0.00727102	0.994199	0.0201372	1	1	1	0.994199	0.270168	mashr_Brain_Amygdala.metaxcan_results	12093	0.999766	0.999782
ENSG00000110395.6	CBL	-0.00721986	0.994239	0.0203451	1	1	1	0.994239	0.21397	mashr_Brain_Amygdala.metaxcan_results	12093	0.999766	0.999635
ENSG00000172175.12	MALT1	0.00718721	0.994265	0.000347846	1	1	1	0.994265	0.0544414	mashr_Brain_Amygdala.metaxcan_results	12093	0.999766	0.999302
ENSG00000272541.1	XXbac-BPGBPG55C20.1	0.00715988	0.994287	0.0684299	2	2	2	0.251507	0.421842	mashr_Brain_Amygdala.metaxcan_results	12093	0.999766	0.998911
ENSG00000181830.8	SLC35C1	0.00709332	0.99434	0.00758156	2	2	2	0.210506	0.124421	mashr_Brain_Amygdala.metaxcan_results	12093	0.999766	0.999635
ENSG00000110057.7	UNC93B1	-0.00707866	0.994352	0.00885685	1	1	1	0.994352	0.195319	mashr_Brain_Amygdala.metaxcan_results	12093	0.999766	0.999109
ENSG00000013392.7	RWDD2A	-0.00706098	0.994366	0.0064592	2	2	2	0.915431	0.150825	mashr_Brain_Amygdala.metaxcan_results	12093	0.999766	0.998911
ENSG00000163606.10	CD200R1	0.00701753	0.994401	2.27e-05	1	1	1	0.994401	0.0302406	mashr_Brain_Amygdala.metaxcan_results	12093	0.999766	0.999302
ENSG00000095932.6	SMIM24	0.00697082	0.994438	0.00654993	1	1	1	0.994438	0.32183	mashr_Brain_Amygdala.metaxcan_results	12093	0.999766	0.998612
ENSG00000258839.3	MC1R	0.00689992	0.994495	0.0416607	1	1	1	0.994495	0.47544	mashr_Brain_Amygdala.metaxcan_results	12093	0.999766	0.999775
ENSG00000150455.13	TIRAP	-0.00685449	0.994531	0.0332887	1	2	2	0.994531	0.293186	mashr_Brain_Amygdala.metaxcan_results	12093	0.999766	0.999775
ENSG00000259831.1	LINC00567	0.00684853	0.994536	0.00138671	1	1	1	0.994536	0.157598	mashr_Brain_Amygdala.metaxcan_results	12093	0.999766	0.999782
ENSG00000173542.8	MOB1B	1.63136	0.102814	0.000903497	1	2	2	0.102814	0.0427242	mashr_Brain_Anterior_cingulate_cortex_BA24.metaxcan_results	12785	0.999766	0.999859
ENSG00000152292.16	SH2D6	1.63076	0.102941	0.0581624	2	2	2	0.106663	0.335455	mashr_Brain_Anterior_cingulate_cortex_BA24.metaxcan_results	12785	0.999766	0.999109
ENSG00000126216.13	TUBGCP3	-1.63035	0.103029	0.000864918	2	2	2	0.229565	0.0787077	mashr_Brain_Anterior_cingulate_cortex_BA24.metaxcan_results	12785	0.999766	0.999775
ENSG00000137804.12	NUSAP1	-1.63031	0.103035	0.626311	2	2	2	0.0872346	0.826168	mashr_Brain_Anterior_cingulate_cortex_BA24.metaxcan_results	12785	0.999766	0.999799
ENSG00000133818.13	RRAS2	1.63004	0.103094	0.00638132	1	1	1	0.103094	0.170823	mashr_Brain_Anterior_cingulate_cortex_BA24.metaxcan_results	12785	0.999766	0.999782
ENSG00000116984.12	MTR	1.62955	0.103197	0.00333031	1	1	1	0.103197	0.0865309	mashr_Brain_Anterior_cingulate_cortex_BA24.metaxcan_results	12785	0.999766	0.999481
ENSG00000273765.1	RP11-370I10.11	1.62951	0.103206	0.00455856	2	2	2	0.0946262	0.118261	mashr_Brain_Anterior_cingulate_cortex_BA24.metaxcan_results	12785	0.999766	0.999775
ENSG00000265107.2	GJA5	1.62947	0.103214	4.8e-05	1	1	1	0.103214	0.0407029	mashr_Brain_Anterior_cingulate_cortex_BA24.metaxcan_results	12785	0.999766	0.998289
ENSG00000204572.9	KRTAP5-10	-1.62826	0.103469	0.0569523	1	1	1	0.103469	0.439654	mashr_Brain_Anterior_cingulate_cortex_BA24.metaxcan_results	12785	0.999766	0.999109
ENSG00000099998.17	GGT5	-1.62821	0.103481	0.00297157	1	1	1	0.103481	0.0817885	mashr_Brain_Anterior_cingulate_cortex_BA24.metaxcan_results	12785	0.999766	0.998612
ENSG00000119280.16	C1orf198	1.62676	0.103787	0.000109667	2	2	2	0.050031	0.0125005	mashr_Brain_Anterior_cingulate_cortex_BA24.metaxcan_results	12785	0.999766	0.999481
ENSG00000164944.11	KIAA1429	1.62671	0.103798	0.000581878	1	1	1	0.103798	0.0461887	mashr_Brain_Anterior_cingulate_cortex_BA24.metaxcan_results	12785	0.999766	0.999481
ENSG00000164970.14	FAM219A	1.62669	0.103804	0.000724327	1	1	1	0.103804	0.090894	mashr_Brain_Anterior_cingulate_cortex_BA24.metaxcan_results	12785	0.999766	0.999635
ENSG00000041515.15	MYO16	-1.62656	0.10383	1.15e-05	1	1	1	0.10383	0.00449301	mashr_Brain_Anterior_cingulate_cortex_BA24.metaxcan_results	12785	0.999766	0.999859
ENSG00000136883.13	KIF12	-1.62541	0.104075	0.0444688	1	1	1	0.104075	0.322095	mashr_Brain_Anterior_cingulate_cortex_BA24.metaxcan_results	12785	0.999766	0.998911
ENSG00000012232.8	EXTL3	1.62493	0.104177	0.0001711	2	2	2	0.0239378	0.0347719	mashr_Brain_Anterior_cingulate_cortex_BA24.metaxcan_results	12785	0.999766	0.999799
ENSG00000254997.3	KRTAP5-9	1.62469	0.104228	0.0542875	1	2	2	0.104228	0.372595	mashr_Brain_Anterior_cingulate_cortex_BA24.metaxcan_results	12785	0.999766	0.999799
ENSG00000168824.14	NSG1	1.62441	0.104289	1.29e-06	2	2	2	0.100435	0.00371894	mashr_Brain_Anterior_cingulate_cortex_BA24.metaxcan_results	12785	0.999766	0.999481
ENSG00000173517.10	PEAK1	-1.62375	0.10443	0.0447222	1	1	1	0.10443	0.298102	mashr_Brain_Anterior_cingulate_cortex_BA24.metaxcan_results	12785	0.999766	0.998911
ENSG00000244045.12	TMEM199	-1.62361	0.104459	0.0500039	2	2	2	0.0154744	0.278199	mashr_Brain_Anterior_cingulate_cortex_BA24.metaxcan_results	12785	0.999766	0.999481
ENSG00000163576.17	EFHB	1.6233	0.104526	0.816374	3	3	3	0.0622129	1.06402	mashr_Brain_Anterior_cingulate_cortex_BA24.metaxcan_results	12785	0.999766	0.999109
ENSG00000198515.13	CNGA1	1.62232	0.104735	1.31662	4	4	4	0.101871	0.799409	mashr_Brain_Anterior_cingulate_cortex_BA24.metaxcan_results	12785	0.999766	0.999859
ENSG00000163257.10	DCAF16	1.62218	0.104765	0.00734206	2	2	2	0.106782	0.138324	mashr_Brain_Anterior_cingulate_cortex_BA24.metaxcan_results	12785	0.999766	0.998289
ENSG00000011422.11	PLAUR	1.62213	0.104775	5.88e-05	1	1	1	0.104775	0.0450644	mashr_Brain_Anterior_cingulate_cortex_BA24.metaxcan_results	12785	0.999766	0.999859
ENSG00000152061.23	RABGAP1L	1.6215	0.10491	0.00222899	1	1	1	0.10491	0.0672193	mashr_Brain_Anterior_cingulate_cortex_BA24.metaxcan_results	12785	0.999766	0.999859
ENSG00000214872.8	SMTNL1	-1.62124	0.104965	0.216301	1	1	1	0.104965	0.709366	mashr_Brain_Anterior_cingulate_cortex_BA24.metaxcan_results	12785	0.999766	0.999775
ENSG00000034713.7	GABARAPL2	-1.62084	0.105053	0.000426087	2	2	2	0.123895	0.0660787	mashr_Brain_Anterior_cingulate_cortex_BA24.metaxcan_results	12785	0.999766	0.998289
ENSG00000182013.17	PNMAL1	-1.62041	0.105145	0.0293766	2	2	2	0.139228	0.241507	mashr_Brain_Anterior_cingulate_cortex_BA24.metaxcan_results	12785	0.999766	0.998612
ENSG00000185339.8	TCN2	1.62032	0.105164	0.0152053	2	2	2	0.105577	0.258333	mashr_Brain_Anterior_cingulate_cortex_BA24.metaxcan_results	12785	0.999766	0.998289
ENSG00000274605.1	RP11-12G12.7	-1.6195	0.10534	0.0032781	2	2	2	0.0328779	0.156506	mashr_Brain_Anterior_cingulate_cortex_BA24.metaxcan_results	12785	0.999766	0.999302
ENSG00000167685.14	ZNF444	1.61865	0.105522	2.52e-06	1	2	2	0.105522	0.0130878	mashr_Brain_Anterior_cingulate_cortex_BA24.metaxcan_results	12785	0.999766	0.999799
ENSG00000248161.5	RP11-499E18.1	1.61828	0.105602	0.0326041	1	1	1	0.105602	0.273516	mashr_Brain_Anterior_cingulate_cortex_BA24.metaxcan_results	12785	0.999766	0.998911
ENSG00000178913.7	TAF7	-1.61815	0.10563	0.000236448	1	1	1	0.10563	0.0519321	mashr_Brain_Anterior_cingulate_cortex_BA24.metaxcan_results	12785	0.999766	0.999302
ENSG00000138758.11	2021-09-11	1.61682	0.105917	0.0260693	1	1	1	0.105917	0.221295	mashr_Brain_Anterior_cingulate_cortex_BA24.metaxcan_results	12785	0.999766	0.999658
ENSG00000187840.4	EIF4EBP1	-1.61618	0.106054	0.00367752	1	1	1	0.106054	0.125468	mashr_Brain_Anterior_cingulate_cortex_BA24.metaxcan_results	12785	0.999766	0.999481
ENSG00000135604.9	STX11	-1.61591	0.106115	2.26e-05	1	1	1	0.106115	0.00693714	mashr_Brain_Anterior_cingulate_cortex_BA24.metaxcan_results	12785	0.999766	0.999481
ENSG00000239521.7	GATS	1.61571	0.106157	0.00535044	1	2	2	0.106157	0.385935	mashr_Brain_Anterior_cingulate_cortex_BA24.metaxcan_results	12785	0.999766	0.999635
ENSG00000196417.12	ZNF765	-1.61503	0.106304	0.0240151	1	1	1	0.106304	0.385982	mashr_Brain_Anterior_cingulate_cortex_BA24.metaxcan_results	12785	0.999766	0.998612
ENSG00000168056.15	LTBP3	1.61492	0.106329	0.00144688	1	1	1	0.106329	0.0580771	mashr_Brain_Anterior_cingulate_cortex_BA24.metaxcan_results	12785	0.999766	0.998289
ENSG00000152904.11	GGPS1	-1.61447	0.106425	0.0157813	1	1	1	0.106425	0.180381	mashr_Brain_Anterior_cingulate_cortex_BA24.metaxcan_results	12785	0.999766	0.999109
ENSG00000163938.16	GNL3	-1.61446	0.106428	0.0196277	1	1	1	0.106428	0.207205	mashr_Brain_Anterior_cingulate_cortex_BA24.metaxcan_results	12785	0.999766	0.999775
ENSG00000005801.16	ZNF195	1.6144	0.10644	0.140342	2	2	2	0.100688	0.647219	mashr_Brain_Anterior_cingulate_cortex_BA24.metaxcan_results	12785	0.999766	0.999782
ENSG00000283662.1	RP11-57A19.7	1.61437	0.106447	4.94e-05	1	1	1	0.106447	0.0111186	mashr_Brain_Anterior_cingulate_cortex_BA24.metaxcan_results	12785	0.999766	0.998911
ENSG00000182263.13	FIGN	-1.61348	0.106639	0.0020807	1	2	2	0.106639	0.20496	mashr_Brain_Anterior_cingulate_cortex_BA24.metaxcan_results	12785	0.999766	0.999799
ENSG00000100347.14	SAMM50	1.61216	0.106926	0.0555546	1	1	1	0.106926	0.496549	mashr_Brain_Anterior_cingulate_cortex_BA24.metaxcan_results	12785	0.999766	0.998612
ENSG00000106261.16	ZKSCAN1	1.61205	0.106952	0.0010103	1	1	1	0.106952	0.052174	mashr_Brain_Anterior_cingulate_cortex_BA24.metaxcan_results	12785	0.999766	0.999775
ENSG00000140403.12	DNAJA4	-1.61159	0.107052	0.00658305	1	1	1	0.107052	0.156692	mashr_Brain_Anterior_cingulate_cortex_BA24.metaxcan_results	12785	0.999766	0.999635
ENSG00000232112.3	TMA7	-1.61129	0.107116	0.0375576	1	1	1	0.107116	0.283994	mashr_Brain_Anterior_cingulate_cortex_BA24.metaxcan_results	12785	0.999766	0.999799
ENSG00000198060.9	2021-03-05	-1.61126	0.107122	0.000395396	2	2	2	0.0539444	0.037474	mashr_Brain_Anterior_cingulate_cortex_BA24.metaxcan_results	12785	0.999766	0.999635
ENSG00000127481.14	UBR4	-1.61113	0.107151	0.00591741	1	1	1	0.107151	0.109943	mashr_Brain_Anterior_cingulate_cortex_BA24.metaxcan_results	12785	0.999766	0.999635
ENSG00000165379.13	LRFN5	1.61048	0.107293	8.29e-06	1	1	1	0.107293	0.00423728	mashr_Brain_Anterior_cingulate_cortex_BA24.metaxcan_results	12785	0.999766	0.998911
ENSG00000011143.16	MKS1	1.60929	0.107553	0.00382584	1	1	1	0.107553	0.139903	mashr_Brain_Anterior_cingulate_cortex_BA24.metaxcan_results	12785	0.999766	0.998612
ENSG00000226578.1	RP11-258F22.1	-1.60902	0.107612	0.115119	1	1	1	0.107612	0.743819	mashr_Brain_Anterior_cingulate_cortex_BA24.metaxcan_results	12785	0.999766	0.998911
ENSG00000197747.8	S100A10	1.60859	0.107705	0.076244	2	2	2	0.103596	0.356023	mashr_Brain_Anterior_cingulate_cortex_BA24.metaxcan_results	12785	0.999766	0.999782
ENSG00000127720.7	METTL25	1.60788	0.107861	0.0135127	2	2	2	0.0418221	0.229589	mashr_Brain_Anterior_cingulate_cortex_BA24.metaxcan_results	12785	0.999766	0.999658
ENSG00000124795.14	DEK	-1.60745	0.107957	0.00179546	1	1	1	0.107957	0.0786103	mashr_Brain_Anterior_cingulate_cortex_BA24.metaxcan_results	12785	0.999766	0.999658
ENSG00000138613.13	APH1B	-1.60712	0.108028	0.00562194	1	1	1	0.108028	0.175658	mashr_Brain_Anterior_cingulate_cortex_BA24.metaxcan_results	12785	0.999766	0.999481
ENSG00000161249.20	DMKN	1.60708	0.108036	0.0046719	1	1	1	0.108036	0.119827	mashr_Brain_Anterior_cingulate_cortex_BA24.metaxcan_results	12785	0.999766	0.999635
ENSG00000143376.12	SNX27	1.60703	0.108048	0.0932886	1	1	1	0.108048	0.450264	mashr_Brain_Anterior_cingulate_cortex_BA24.metaxcan_results	12785	0.999766	0.999109
ENSG00000183020.13	AP2A2	-1.60627	0.108214	0.0134977	2	2	2	0.107043	0.172907	mashr_Brain_Anterior_cingulate_cortex_BA24.metaxcan_results	12785	0.999766	0.999775
ENSG00000156711.16	MAPK13	1.6062	0.108231	0.0305496	3	3	3	0.117835	0.254161	mashr_Brain_Anterior_cingulate_cortex_BA24.metaxcan_results	12785	0.999766	0.999859
ENSG00000115604.10	IL18R1	1.6062	0.108231	0.259301	2	2	2	0.121094	0.614842	mashr_Brain_Anterior_cingulate_cortex_BA24.metaxcan_results	12785	0.999766	0.999782
ENSG00000184209.14	SNRNP35	-1.60566	0.108349	0.00256034	1	2	2	0.108349	0.0930098	mashr_Brain_Anterior_cingulate_cortex_BA24.metaxcan_results	12785	0.999766	0.998911
ENSG00000152464.14	RPP38	-1.60532	0.108424	0.00259292	1	1	1	0.108424	0.0930282	mashr_Brain_Anterior_cingulate_cortex_BA24.metaxcan_results	12785	0.999766	0.999799
ENSG00000016602.9	CLCA4	1.60458	0.108586	0.0330176	2	2	2	0.0358093	0.519223	mashr_Brain_Anterior_cingulate_cortex_BA24.metaxcan_results	12785	0.999766	0.999302
ENSG00000008283.15	CYB561	1.6045	0.108605	0.0967393	1	1	1	0.108605	0.436711	mashr_Brain_Anterior_cingulate_cortex_BA24.metaxcan_results	12785	0.999766	0.998911
ENSG00000135094.10	SDS	1.60422	0.108666	0.000109313	1	1	1	0.108666	0.0505457	mashr_Brain_Anterior_cingulate_cortex_BA24.metaxcan_results	12785	0.999766	0.999859
ENSG00000267147.2	LINC01842	-1.60416	0.108679	0.0153291	1	1	1	0.108679	0.171629	mashr_Brain_Anterior_cingulate_cortex_BA24.metaxcan_results	12785	0.999766	0.999658
ENSG00000100985.7	MMP9	-1.60366	0.108788	2.21e-05	1	1	1	0.108788	0.0248143	mashr_Brain_Anterior_cingulate_cortex_BA24.metaxcan_results	12785	0.999766	0.999481
ENSG00000260977.1	RP11-333I13.1	1.60363	0.108795	0.00521747	2	2	2	0.0978552	0.179648	mashr_Brain_Anterior_cingulate_cortex_BA24.metaxcan_results	12785	0.999766	0.999635
ENSG00000277232.2	GTSE1-AS1	-1.60322	0.108886	0.0558222	1	1	1	0.108886	0.89881	mashr_Brain_Anterior_cingulate_cortex_BA24.metaxcan_results	12785	0.999766	0.998612
ENSG00000157837.15	SPPL3	1.6028	0.108978	0.061671	1	2	2	0.108978	0.338023	mashr_Brain_Anterior_cingulate_cortex_BA24.metaxcan_results	12785	0.999766	0.999109
ENSG00000142599.17	RERE	-1.6026	0.109023	0.0113277	1	1	1	0.109023	0.157127	mashr_Brain_Anterior_cingulate_cortex_BA24.metaxcan_results	12785	0.999766	0.999775
ENSG00000139613.11	SMARCC2	1.60155	0.109254	4.84e-05	1	1	1	0.109254	0.0227451	mashr_Brain_Anterior_cingulate_cortex_BA24.metaxcan_results	12785	0.999766	0.999859
ENSG00000258548.5	LINC00645	-1.60152	0.109262	0.0153881	2	2	2	0.0832488	0.18167	mashr_Brain_Anterior_cingulate_cortex_BA24.metaxcan_results	12785	0.999766	0.999782
ENSG00000156076.9	WIF1	-1.60142	0.109285	0.000301368	2	2	2	0.143779	0.0771927	mashr_Brain_Anterior_cingulate_cortex_BA24.metaxcan_results	12785	0.999766	0.999799
ENSG00000272711.1	RP11-259N19.1	-1.60065	0.109455	0.0023273	1	2	2	0.109455	0.133114	mashr_Brain_Anterior_cingulate_cortex_BA24.metaxcan_results	12785	0.999766	0.999302
ENSG00000269858.5	EGLN2	1.59979	0.109644	0.000717169	1	3	3	0.109644	0.0512157	mashr_Brain_Anterior_cingulate_cortex_BA24.metaxcan_results	12785	0.999766	0.999799
ENSG00000178719.16	GRINA	1.59939	0.109733	0.000317163	1	2	2	0.109733	0.0711302	mashr_Brain_Anterior_cingulate_cortex_BA24.metaxcan_results	12785	0.999766	0.999658
ENSG00000134061.5	CD180	-1.59938	0.109736	0.0167829	1	1	1	0.109736	0.198748	mashr_Brain_Anterior_cingulate_cortex_BA24.metaxcan_results	12785	0.999766	0.999109
ENSG00000106868.16	SUSD1	1.59931	0.109751	0.0339391	1	1	1	0.109751	0.276098	mashr_Brain_Anterior_cingulate_cortex_BA24.metaxcan_results	12785	0.999766	0.999302
ENSG00000253641.5	LINCR-0001	1.59866	0.109896	0.00224709	1	1	1	0.109896	0.110255	mashr_Brain_Anterior_cingulate_cortex_BA24.metaxcan_results	12785	0.999766	0.999658
ENSG00000260876.5	LINC01229	1.59753	0.110147	2.12e-05	1	1	1	0.110147	0.00742015	mashr_Brain_Anterior_cingulate_cortex_BA24.metaxcan_results	12785	0.999766	0.999635
ENSG00000100628.11	ASB2	1.59746	0.110164	0.0013875	1	1	1	0.110164	0.064571	mashr_Brain_Anterior_cingulate_cortex_BA24.metaxcan_results	12785	0.999766	0.999302
ENSG00000100304.12	TTLL12	1.59736	0.110185	0.0449203	2	2	2	0.0620571	0.319962	mashr_Brain_Anterior_cingulate_cortex_BA24.metaxcan_results	12785	0.999766	0.999782
ENSG00000110931.18	CAMKK2	-1.59733	0.110192	1.94e-05	1	1	1	0.110192	0.0119974	mashr_Brain_Anterior_cingulate_cortex_BA24.metaxcan_results	12785	0.999766	0.999635
ENSG00000138018.17	SELENOI	1.59725	0.11021	0.000876424	1	1	1	0.11021	0.0431985	mashr_Brain_Anterior_cingulate_cortex_BA24.metaxcan_results	12785	0.999766	0.999775
ENSG00000138642.14	HERC6	-1.59554	0.110592	0.0172477	2	2	2	0.157848	0.479288	mashr_Brain_Anterior_cingulate_cortex_BA24.metaxcan_results	12785	0.999766	0.999799
ENSG00000189308.10	LIN54	1.59478	0.110762	0.00116976	1	1	1	0.110762	0.0602262	mashr_Brain_Anterior_cingulate_cortex_BA24.metaxcan_results	12785	0.999766	0.999859
ENSG00000237651.6	C2orf74	1.59357	0.111032	1.20669	2	2	2	0.0979478	0.842191	mashr_Brain_Anterior_cingulate_cortex_BA24.metaxcan_results	12785	0.999766	0.999775
ENSG00000158195.10	WASF2	-1.59334	0.111083	0.000619637	1	1	1	0.111083	0.0637747	mashr_Brain_Anterior_cingulate_cortex_BA24.metaxcan_results	12785	0.999766	0.999799
ENSG00000251600.5	RP11-673E1.1	1.59326	0.111101	0.312942	1	1	1	0.111101	0.850514	mashr_Brain_Anterior_cingulate_cortex_BA24.metaxcan_results	12785	0.999766	0.998289
ENSG00000174780.15	SRP72	-1.59238	0.1113	0.0115224	2	2	2	0.0692727	0.260546	mashr_Brain_Anterior_cingulate_cortex_BA24.metaxcan_results	12785	0.999766	0.999481
ENSG00000088827.12	SIGLEC1	-1.59215	0.111351	8.98e-05	1	1	1	0.111351	0.0399822	mashr_Brain_Anterior_cingulate_cortex_BA24.metaxcan_results	12785	0.999766	0.999481
ENSG00000171497.4	PPID	-1.59201	0.111383	0.003335	1	1	1	0.111383	0.0930626	mashr_Brain_Anterior_cingulate_cortex_BA24.metaxcan_results	12785	0.999766	0.999481
ENSG00000197008.9	ZNF138	-1.59109	0.111588	0.0750536	1	1	1	0.111588	0.444362	mashr_Brain_Anterior_cingulate_cortex_BA24.metaxcan_results	12785	0.999766	0.999302
ENSG00000178053.17	MLF1	-1.59086	0.111641	0.000376033	1	1	1	0.111641	0.0268354	mashr_Brain_Anterior_cingulate_cortex_BA24.metaxcan_results	12785	0.999766	0.999658
ENSG00000019144.18	PHLDB1	-1.59052	0.111717	1.17e-06	1	1	1	0.111717	0.00456593	mashr_Brain_Anterior_cingulate_cortex_BA24.metaxcan_results	12785	0.999766	0.999799
ENSG00000198865.9	CCDC152	1.59044	0.111735	0.0116768	2	2	2	0.0264	0.11847	mashr_Brain_Anterior_cingulate_cortex_BA24.metaxcan_results	12785	0.999766	0.999109
ENSG00000116906.11	GNPAT	1.58976	0.111888	0.0309911	2	2	2	0.0454769	0.231146	mashr_Brain_Anterior_cingulate_cortex_BA24.metaxcan_results	12785	0.999766	0.999658
ENSG00000182836.9	PLCXD3	-1.58956	0.111935	0.000831455	1	1	1	0.111935	0.077972	mashr_Brain_Anterior_cingulate_cortex_BA24.metaxcan_results	12785	0.999766	0.999109
ENSG00000141854.9	MISP3	-1.58951	0.111945	0.151498	2	2	2	0.0950808	0.503014	mashr_Brain_Anterior_cingulate_cortex_BA24.metaxcan_results	12785	0.999766	0.999481
ENSG00000198105.13	ZNF248	1.58905	0.112049	0.0135379	2	2	2	0.112748	0.254327	mashr_Brain_Anterior_cingulate_cortex_BA24.metaxcan_results	12785	0.999766	0.998612
ENSG00000100109.16	TFIP11	-1.58814	0.112256	0.0140791	1	1	1	0.112256	0.175385	mashr_Brain_Anterior_cingulate_cortex_BA24.metaxcan_results	12785	0.999766	0.998612
ENSG00000003056.7	M6PR	-1.58788	0.112313	0.000142875	1	1	1	0.112313	0.0378932	mashr_Brain_Anterior_cingulate_cortex_BA24.metaxcan_results	12785	0.999766	0.999658
ENSG00000148690.11	FRA10AC1	-1.58672	0.112577	0.650547	3	3	3	0.136561	1.05391	mashr_Brain_Anterior_cingulate_cortex_BA24.metaxcan_results	12785	0.999766	0.999109
ENSG00000272800.1	RP11-438L19.1	-1.58651	0.112624	0.037439	3	3	3	0.0945687	0.434556	mashr_Brain_Anterior_cingulate_cortex_BA24.metaxcan_results	12785	0.999766	0.999782
ENSG00000124784.8	RIOK1	-1.58649	0.112629	0.221737	2	2	2	0.11927	0.378297	mashr_Brain_Anterior_cingulate_cortex_BA24.metaxcan_results	12785	0.999766	0.999859
ENSG00000226939.1	AC062021.1	1.58624	0.112684	0.000590722	1	1	1	0.112684	0.0372873	mashr_Brain_Anterior_cingulate_cortex_BA24.metaxcan_results	12785	0.999766	0.999481
ENSG00000197858.10	GPAA1	1.58616	0.112703	0.00280468	1	2	2	0.112703	0.211521	mashr_Brain_Anterior_cingulate_cortex_BA24.metaxcan_results	12785	0.999766	0.999635
ENSG00000106701.11	FSD1L	-1.58614	0.112707	0.00284163	1	1	1	0.112707	0.0772952	mashr_Brain_Anterior_cingulate_cortex_BA24.metaxcan_results	12785	0.999766	0.999109
ENSG00000159496.14	RGL4	1.58605	0.112728	0.0028143	2	2	2	0.0963235	0.080748	mashr_Brain_Anterior_cingulate_cortex_BA24.metaxcan_results	12785	0.999766	0.999859
ENSG00000283992.1	LYNX1	1.58603	0.112733	0.0238016	1	1	1	0.112733	0.226808	mashr_Brain_Anterior_cingulate_cortex_BA24.metaxcan_results	12785	0.999766	0.999799
ENSG00000136238.17	RAC1	-1.58526	0.112907	0.0179125	1	1	1	0.112907	0.201002	mashr_Brain_Anterior_cingulate_cortex_BA24.metaxcan_results	12785	0.999766	0.999302
ENSG00000198900.5	TOP1	-1.58519	0.112924	9.9e-08	1	1	1	0.112924	0.000930352	mashr_Brain_Anterior_cingulate_cortex_BA24.metaxcan_results	12785	0.999766	0.999109
ENSG00000000971.15	CFH	1.58431	0.113124	0.00603348	1	1	1	0.113124	0.1172	mashr_Brain_Anterior_cingulate_cortex_BA24.metaxcan_results	12785	0.999766	0.998289
ENSG00000164897.12	TMUB1	1.58424	0.113138	9e-05	1	1	1	0.113138	0.035576	mashr_Brain_Anterior_cingulate_cortex_BA24.metaxcan_results	12785	0.999766	0.998612
ENSG00000181026.14	AEN	1.5833	0.113354	0.0627287	2	2	2	0.153846	0.388932	mashr_Brain_Anterior_cingulate_cortex_BA24.metaxcan_results	12785	0.999766	0.999481
ENSG00000197912.14	SPG7	-1.58154	0.113755	0.00354492	2	2	2	0.107891	0.0814399	mashr_Brain_Anterior_cingulate_cortex_BA24.metaxcan_results	12785	0.999766	0.999775
ENSG00000274395.1	RP11-554D14.8	1.58135	0.113798	0.00450127	2	2	2	0.0860007	0.10097	mashr_Brain_Anterior_cingulate_cortex_BA24.metaxcan_results	12785	0.999766	0.999799
ENSG00000140519.12	RHCG	-1.5808	0.113923	0.000194113	1	1	1	0.113923	0.0231258	mashr_Brain_Anterior_cingulate_cortex_BA24.metaxcan_results	12785	0.999766	0.998612
ENSG00000145907.14	G3BP1	1.58073	0.11394	0.00208016	1	1	1	0.11394	0.0764408	mashr_Brain_Anterior_cingulate_cortex_BA24.metaxcan_results	12785	0.999766	0.998911
ENSG00000170345.9	FOS	1.5803	0.114038	0.000123277	2	2	2	0.0826945	0.0167507	mashr_Brain_Anterior_cingulate_cortex_BA24.metaxcan_results	12785	0.999766	0.999799
ENSG00000149196.15	HIKESHI	-1.57984	0.114144	0.00258669	2	2	2	0.11524	0.14675	mashr_Brain_Anterior_cingulate_cortex_BA24.metaxcan_results	12785	0.999766	0.998911
ENSG00000267107.6	PCAT19	-1.57853	0.114445	0.0365835	1	1	1	0.114445	0.346755	mashr_Brain_Anterior_cingulate_cortex_BA24.metaxcan_results	12785	0.999766	0.998911
ENSG00000182586.8	LINC00334	1.5782	0.11452	0.00490154	2	2	2	0.0336279	0.14602	mashr_Brain_Anterior_cingulate_cortex_BA24.metaxcan_results	12785	0.999766	0.998612
ENSG00000171126.7	KCNG3	-1.57818	0.114524	8.03e-06	1	1	1	0.114524	0.00422193	mashr_Brain_Anterior_cingulate_cortex_BA24.metaxcan_results	12785	0.999766	0.999775
ENSG00000101134.11	DOK5	-1.57758	0.114663	9.83e-06	2	2	2	0.0993012	0.00468966	mashr_Brain_Anterior_cingulate_cortex_BA24.metaxcan_results	12785	0.999766	0.998911
ENSG00000151470.12	C4orf33	1.57688	0.114824	0.237704	3	3	3	0.0105404	0.44782	mashr_Brain_Anterior_cingulate_cortex_BA24.metaxcan_results	12785	0.999766	0.999799
ENSG00000204386.10	NEU1	-1.57678	0.114847	0.00133542	2	2	2	0.143165	0.119854	mashr_Brain_Anterior_cingulate_cortex_BA24.metaxcan_results	12785	0.999766	0.999481
ENSG00000110172.11	CHORDC1	-1.57677	0.114849	0.00271536	1	1	1	0.114849	0.119601	mashr_Brain_Anterior_cingulate_cortex_BA24.metaxcan_results	12785	0.999766	0.999658
ENSG00000124587.13	PEX6	-1.57624	0.11497	0.163426	1	2	2	0.11497	0.563636	mashr_Brain_Anterior_cingulate_cortex_BA24.metaxcan_results	12785	0.999766	0.998612
ENSG00000130304.16	SLC27A1	1.57609	0.115005	1.27e-05	2	2	2	0.126512	0.0101886	mashr_Brain_Anterior_cingulate_cortex_BA24.metaxcan_results	12785	0.999766	0.999109
ENSG00000170322.14	NFRKB	-1.57556	0.115127	0.0714781	2	2	2	0.1118	0.432033	mashr_Brain_Anterior_cingulate_cortex_BA24.metaxcan_results	12785	0.999766	0.999658
ENSG00000121390.18	PSPC1	1.57548	0.115145	8.6e-05	2	2	2	0.116219	0.0212938	mashr_Brain_Anterior_cingulate_cortex_BA24.metaxcan_results	12785	0.999766	0.999481
ENSG00000266733.5	TBC1D29	1.57543	0.115157	1.7e-05	1	1	1	0.115157	0.0144523	mashr_Brain_Anterior_cingulate_cortex_BA24.metaxcan_results	12785	0.999766	0.999782
ENSG00000134294.13	SLC38A2	1.57465	0.115337	0.00140117	1	1	1	0.115337	0.0562886	mashr_Brain_Anterior_cingulate_cortex_BA24.metaxcan_results	12785	0.999766	0.999658
ENSG00000277159.1	RP11-88E10.4	1.57391	0.115507	0.145123	2	2	2	0.086922	0.362841	mashr_Brain_Anterior_cingulate_cortex_BA24.metaxcan_results	12785	0.999766	0.999859
ENSG00000008226.19	DLEC1	1.57363	0.115572	8.25e-09	1	1	1	0.115572	0.000146581	mashr_Brain_Anterior_cingulate_cortex_BA24.metaxcan_results	12785	0.999766	0.999635
ENSG00000160953.15	MUM1	-1.57297	0.115727	0.0577683	1	1	1	0.115727	0.474882	mashr_Brain_Anterior_cingulate_cortex_BA24.metaxcan_results	12785	0.999766	0.999481
ENSG00000022355.16	GABRA1	1.57284	0.115755	1.34e-05	1	1	1	0.115755	0.00500325	mashr_Brain_Anterior_cingulate_cortex_BA24.metaxcan_results	12785	0.999766	0.999775
ENSG00000255458.5	RP11-539G18.3	-1.57276	0.115774	0.00253368	1	1	1	0.115774	0.084455	mashr_Brain_Anterior_cingulate_cortex_BA24.metaxcan_results	12785	0.999766	0.999635
ENSG00000114739.13	ACVR2B	-1.57158	0.116049	0.00218628	1	1	1	0.116049	0.14823	mashr_Brain_Anterior_cingulate_cortex_BA24.metaxcan_results	12785	0.999766	0.999775
ENSG00000166851.14	PLK1	-1.57143	0.116082	0.00414705	1	1	1	0.116082	0.311328	mashr_Brain_Anterior_cingulate_cortex_BA24.metaxcan_results	12785	0.999766	0.999859
ENSG00000156273.15	BACH1	-1.57118	0.116141	4.48e-06	2	2	2	0.0114619	0.00424598	mashr_Brain_Anterior_cingulate_cortex_BA24.metaxcan_results	12785	0.999766	0.999799
ENSG00000026559.13	KCNG1	-1.57093	0.116198	0.00170192	1	1	1	0.116198	0.0559644	mashr_Brain_Anterior_cingulate_cortex_BA24.metaxcan_results	12785	0.999766	0.999658
ENSG00000084070.11	SMAP2	1.57088	0.11621	0.000964839	1	1	1	0.11621	0.0605159	mashr_Brain_Anterior_cingulate_cortex_BA24.metaxcan_results	12785	0.999766	0.999799
ENSG00000189045.13	ANKDD1B	1.57072	0.116247	0.0133797	1	1	1	0.116247	0.292242	mashr_Brain_Anterior_cingulate_cortex_BA24.metaxcan_results	12785	0.999766	0.999481
ENSG00000205531.12	NAP1L4	1.57052	0.116294	0.0147302	2	2	2	0.0190965	0.165456	mashr_Brain_Anterior_cingulate_cortex_BA24.metaxcan_results	12785	0.999766	0.999302
ENSG00000143653.9	SCCPDH	1.57042	0.116317	0.0111967	2	2	2	0.1134	0.158034	mashr_Brain_Anterior_cingulate_cortex_BA24.metaxcan_results	12785	0.999766	0.998911
ENSG00000136868.10	SLC31A1	-1.5694	0.116555	0.0107293	1	2	2	0.116555	0.150352	mashr_Brain_Anterior_cingulate_cortex_BA24.metaxcan_results	12785	0.999766	0.999658
ENSG00000168273.7	SMIM4	1.56895	0.11666	0.000488479	2	2	2	0.0448985	0.0277194	mashr_Brain_Anterior_cingulate_cortex_BA24.metaxcan_results	12785	0.999766	0.999109
ENSG00000100412.15	ACO2	-1.56861	0.116738	8.9e-05	1	1	1	0.116738	0.0343596	mashr_Brain_Anterior_cingulate_cortex_BA24.metaxcan_results	12785	0.999766	0.999481
ENSG00000197629.5	MPEG1	-1.56824	0.116826	1.05e-05	2	2	2	0.130277	0.0051579	mashr_Brain_Anterior_cingulate_cortex_BA24.metaxcan_results	12785	0.999766	0.998612
ENSG00000112425.14	EPM2A	-1.56813	0.116851	0.00871653	2	2	2	0.00357044	0.164742	mashr_Brain_Anterior_cingulate_cortex_BA24.metaxcan_results	12785	0.999766	0.998289
ENSG00000006747.14	SCIN	-1.5676	0.116973	0.0348015	1	1	1	0.116973	0.317024	mashr_Brain_Anterior_cingulate_cortex_BA24.metaxcan_results	12785	0.999766	0.999109
ENSG00000095794.19	CREM	1.56655	0.117221	0.000175573	1	1	1	0.117221	0.0205458	mashr_Brain_Anterior_cingulate_cortex_BA24.metaxcan_results	12785	0.999766	0.999859
ENSG00000139714.12	MORN3	-1.56652	0.117228	0.0329909	3	3	3	0.147401	0.50933	mashr_Brain_Anterior_cingulate_cortex_BA24.metaxcan_results	12785	0.999766	0.999782
ENSG00000179520.10	SLC17A8	-1.56584	0.117386	0.000517375	1	1	1	0.117386	0.0325494	mashr_Brain_Anterior_cingulate_cortex_BA24.metaxcan_results	12785	0.999766	0.999799
ENSG00000110711.9	AIP	-1.56579	0.117397	0.00159697	1	1	1	0.117397	0.0578579	mashr_Brain_Anterior_cingulate_cortex_BA24.metaxcan_results	12785	0.999766	0.999799
ENSG00000010379.15	SLC6A13	1.56528	0.117517	0.0134906	1	1	1	0.117517	0.180099	mashr_Brain_Anterior_cingulate_cortex_BA24.metaxcan_results	12785	0.999766	0.998612
ENSG00000064042.17	LIMCH1	1.56507	0.117566	2.26e-05	2	2	2	0.111568	0.0319995	mashr_Brain_Anterior_cingulate_cortex_BA24.metaxcan_results	12785	0.999766	0.999782
ENSG00000256591.5	RP11-286N22.8	1.56468	0.117658	0.0104261	2	2	2	0.0879899	0.174739	mashr_Brain_Anterior_cingulate_cortex_BA24.metaxcan_results	12785	0.999766	0.999302
ENSG00000019485.13	PRDM11	1.56449	0.117702	0.00459483	2	2	2	0.0219867	0.104001	mashr_Brain_Anterior_cingulate_cortex_BA24.metaxcan_results	12785	0.999766	0.998911
ENSG00000103489.11	XYLT1	1.56346	0.117944	0.00349471	1	1	1	0.117944	0.10824	mashr_Brain_Anterior_cingulate_cortex_BA24.metaxcan_results	12785	0.999766	0.999302
ENSG00000115355.15	CCDC88A	1.56318	0.118011	0.000971081	1	1	1	0.118011	0.0455305	mashr_Brain_Anterior_cingulate_cortex_BA24.metaxcan_results	12785	0.999766	0.999635
ENSG00000273998.1	RP4-777L9.2	-1.56311	0.118026	0.0642229	2	2	2	0.171008	0.270525	mashr_Brain_Anterior_cingulate_cortex_BA24.metaxcan_results	12785	0.999766	0.999799
ENSG00000047621.11	C12orf4	-1.56308	0.118033	0.000957692	1	1	1	0.118033	0.0678434	mashr_Brain_Anterior_cingulate_cortex_BA24.metaxcan_results	12785	0.999766	0.998911
ENSG00000223704.1	LINC01422	-1.56283	0.118093	0.12389	2	2	2	0.042698	0.357899	mashr_Brain_Anterior_cingulate_cortex_BA24.metaxcan_results	12785	0.999766	0.999658
ENSG00000230615.6	RP5-1198O20.4	1.56115	0.118489	0.000104092	1	1	1	0.118489	0.0194335	mashr_Brain_Anterior_cingulate_cortex_BA24.metaxcan_results	12785	0.999766	0.999481
ENSG00000245694.9	CRNDE	-1.56075	0.118584	0.0511799	1	1	1	0.118584	0.446983	mashr_Brain_Anterior_cingulate_cortex_BA24.metaxcan_results	12785	0.999766	0.999859
ENSG00000261402.1	RP11-378I6.1	-1.55918	0.118955	0.125916	1	1	1	0.118955	0.499104	mashr_Brain_Anterior_cingulate_cortex_BA24.metaxcan_results	12785	0.999766	0.998612
ENSG00000148426.12	PROSER2	-1.55884	0.119035	0.000341332	1	1	1	0.119035	0.0275183	mashr_Brain_Anterior_cingulate_cortex_BA24.metaxcan_results	12785	0.999766	0.999775
ENSG00000261037.1	CTC-471C19.1	-1.55807	0.119218	0.000351112	1	1	1	0.119218	0.0285801	mashr_Brain_Anterior_cingulate_cortex_BA24.metaxcan_results	12785	0.999766	0.998612
ENSG00000189077.10	TMEM120A	-1.55791	0.119254	0.00562784	1	1	1	0.119254	0.1988	mashr_Brain_Anterior_cingulate_cortex_BA24.metaxcan_results	12785	0.999766	0.999859
ENSG00000124562.9	SNRPC	1.55782	0.119276	0.0837685	1	1	1	0.119276	0.460499	mashr_Brain_Anterior_cingulate_cortex_BA24.metaxcan_results	12785	0.999766	0.999658
ENSG00000239922.1	RP11-71N10.1	1.5576	0.119328	1.75e-07	1	1	1	0.119328	0.00146647	mashr_Brain_Anterior_cingulate_cortex_BA24.metaxcan_results	12785	0.999766	0.999481
ENSG00000175793.11	SFN	-1.55752	0.119346	1.53e-06	1	1	1	0.119346	0.00555774	mashr_Brain_Anterior_cingulate_cortex_BA24.metaxcan_results	12785	0.999766	0.999859
ENSG00000153391.15	INO80C	1.55749	0.119354	0.00865728	2	2	2	0.269281	0.583966	mashr_Brain_Anterior_cingulate_cortex_BA24.metaxcan_results	12785	0.999766	0.999302
ENSG00000099960.12	SLC7A4	-1.55733	0.119393	0.00833657	2	2	2	0.159615	0.183461	mashr_Brain_Anterior_cingulate_cortex_BA24.metaxcan_results	12785	0.999766	0.999775
ENSG00000021300.13	PLEKHB1	-1.55702	0.119466	0.00478185	2	2	2	0.127439	0.100179	mashr_Brain_Anterior_cingulate_cortex_BA24.metaxcan_results	12785	0.999766	0.999859
ENSG00000272871.1	RP11-408A13.4	-1.55685	0.119505	0.0552318	1	1	1	0.119505	0.348853	mashr_Brain_Anterior_cingulate_cortex_BA24.metaxcan_results	12785	0.999766	0.999782
ENSG00000163219.11	ARHGAP25	1.55669	0.119544	0.0657852	1	1	1	0.119544	0.385449	mashr_Brain_Anterior_cingulate_cortex_BA24.metaxcan_results	12785	0.999766	0.999658
ENSG00000180233.10	ZNRF2	1.55591	0.119729	0.00352601	1	1	1	0.119729	0.287072	mashr_Brain_Anterior_cingulate_cortex_BA24.metaxcan_results	12785	0.999766	0.999481
ENSG00000119729.11	RHOQ	1.5557	0.119778	0.000773095	1	1	1	0.119778	0.0525727	mashr_Brain_Anterior_cingulate_cortex_BA24.metaxcan_results	12785	0.999766	0.999635
ENSG00000183597.15	TANGO2	-1.55545	0.119838	0.000230963	1	1	1	0.119838	0.0532044	mashr_Brain_Anterior_cingulate_cortex_BA24.metaxcan_results	12785	0.999766	0.999799
ENSG00000186417.13	GLDN	1.55537	0.119857	0.0021396	2	2	2	0.0693805	0.110017	mashr_Brain_Anterior_cingulate_cortex_BA24.metaxcan_results	12785	0.999766	0.998612
ENSG00000198853.11	RUSC2	-1.55497	0.119954	0.000955835	1	1	1	0.119954	0.0588891	mashr_Brain_Anterior_cingulate_cortex_BA24.metaxcan_results	12785	0.999766	0.999775
ENSG00000166582.9	CENPV	-1.55464	0.120031	0.271047	1	1	1	0.120031	0.720321	mashr_Brain_Anterior_cingulate_cortex_BA24.metaxcan_results	12785	0.999766	0.999635
ENSG00000145740.18	SLC30A5	1.55439	0.120092	0.00220993	1	2	2	0.120092	0.0646125	mashr_Brain_Anterior_cingulate_cortex_BA24.metaxcan_results	12785	0.999766	0.999109
ENSG00000100417.11	PMM1	1.55378	0.120238	0.00619773	2	2	2	0.128247	0.347015	mashr_Brain_Anterior_cingulate_cortex_BA24.metaxcan_results	12785	0.999766	0.999782
ENSG00000164488.11	DACT2	1.55356	0.120289	0.0597888	1	1	1	0.120289	0.433706	mashr_Brain_Anterior_cingulate_cortex_BA24.metaxcan_results	12785	0.999766	0.999481
ENSG00000106299.7	WASL	-1.55252	0.120537	0.0008631	2	2	2	0.0899033	0.0617582	mashr_Brain_Anterior_cingulate_cortex_BA24.metaxcan_results	12785	0.999766	0.999799
ENSG00000139437.17	TCHP	1.55165	0.120746	0.000445038	1	1	1	0.120746	0.0890166	mashr_Brain_Anterior_cingulate_cortex_BA24.metaxcan_results	12785	0.999766	0.999635
ENSG00000182810.6	DDX28	1.55137	0.120813	4.25e-07	1	1	1	0.120813	0.00158109	mashr_Brain_Anterior_cingulate_cortex_BA24.metaxcan_results	12785	0.999766	0.999859
ENSG00000164237.8	CMBL	1.55121	0.120852	0.00119253	2	2	2	0.123416	0.0575685	mashr_Brain_Anterior_cingulate_cortex_BA24.metaxcan_results	12785	0.999766	0.999782
ENSG00000135763.9	URB2	1.55017	0.121101	0.000339204	1	1	1	0.121101	0.0318631	mashr_Brain_Anterior_cingulate_cortex_BA24.metaxcan_results	12785	0.999766	0.999481
ENSG00000134463.14	ECHDC3	-1.54968	0.121219	0.118598	4	4	4	0.0399679	0.624145	mashr_Brain_Anterior_cingulate_cortex_BA24.metaxcan_results	12785	0.999766	0.998911
ENSG00000156103.15	MMP16	-1.54865	0.121466	0.00095767	1	1	1	0.121466	0.111082	mashr_Brain_Anterior_cingulate_cortex_BA24.metaxcan_results	12785	0.999766	0.999782
ENSG00000010327.10	STAB1	-1.54857	0.121486	0.0035704	1	1	1	0.121486	0.181345	mashr_Brain_Anterior_cingulate_cortex_BA24.metaxcan_results	12785	0.999766	0.999302
ENSG00000155100.10	OTUD6B	1.54832	0.121545	0.00780446	3	3	3	0.0336289	0.136896	mashr_Brain_Anterior_cingulate_cortex_BA24.metaxcan_results	12785	0.999766	0.999782
ENSG00000145506.13	NKD2	1.54801	0.121619	0.0624315	1	2	2	0.121619	0.346328	mashr_Brain_Anterior_cingulate_cortex_BA24.metaxcan_results	12785	0.999766	0.999635
ENSG00000196421.8	LINC00176	1.54799	0.121625	0.00504258	2	2	2	0.0921344	0.213188	mashr_Brain_Anterior_cingulate_cortex_BA24.metaxcan_results	12785	0.999766	0.999302
ENSG00000179532.12	DNHD1	-1.54788	0.121652	0.00126023	3	3	3	0.261489	0.0569793	mashr_Brain_Anterior_cingulate_cortex_BA24.metaxcan_results	12785	0.999766	0.999799
ENSG00000096872.15	IFT74	1.54621	0.122055	0.102248	2	2	2	0.12332	1.31348	mashr_Brain_Anterior_cingulate_cortex_BA24.metaxcan_results	12785	0.999766	0.999481
ENSG00000136051.13	WASHC4	-1.54604	0.122094	0.0144249	2	2	2	0.0743579	0.205767	mashr_Brain_Anterior_cingulate_cortex_BA24.metaxcan_results	12785	0.999766	0.999775
ENSG00000149300.9	C11orf52	-1.5451	0.122323	0.0130331	1	1	1	0.122323	0.161086	mashr_Brain_Anterior_cingulate_cortex_BA24.metaxcan_results	12785	0.999766	0.999799
ENSG00000165071.14	TMEM71	1.54492	0.122365	0.0023727	1	1	1	0.122365	0.119217	mashr_Brain_Anterior_cingulate_cortex_BA24.metaxcan_results	12785	0.999766	0.998289
ENSG00000196345.12	ZKSCAN7	1.54441	0.122488	0.00785643	2	2	2	0.1296	0.133759	mashr_Brain_Anterior_cingulate_cortex_BA24.metaxcan_results	12785	0.999766	0.998612
ENSG00000171067.10	C11orf24	-1.54433	0.122509	0.0206206	1	2	2	0.122509	0.22787	mashr_Brain_Anterior_cingulate_cortex_BA24.metaxcan_results	12785	0.999766	0.999302
ENSG00000116729.13	WLS	1.54424	0.12253	0.000100408	1	1	1	0.12253	0.0588761	mashr_Brain_Anterior_cingulate_cortex_BA24.metaxcan_results	12785	0.999766	0.998612
ENSG00000184524.5	CEND1	1.54415	0.122552	0.00058137	1	1	1	0.122552	0.0600554	mashr_Brain_Anterior_cingulate_cortex_BA24.metaxcan_results	12785	0.999766	0.998289
ENSG00000042286.14	AIFM2	-1.5441	0.122565	0.0941376	1	2	2	0.122565	0.463818	mashr_Brain_Anterior_cingulate_cortex_BA24.metaxcan_results	12785	0.999766	0.999782
ENSG00000140987.19	ZSCAN32	-1.54398	0.122594	2.82e-05	1	1	1	0.122594	0.0159511	mashr_Brain_Anterior_cingulate_cortex_BA24.metaxcan_results	12785	0.999766	0.998612
ENSG00000164125.15	FAM198B	-1.54395	0.122601	0.01115	1	1	1	0.122601	0.221694	mashr_Brain_Anterior_cingulate_cortex_BA24.metaxcan_results	12785	0.999766	0.998289
ENSG00000205981.6	DNAJC19	1.54375	0.122648	4.01e-05	1	1	1	0.122648	0.0122205	mashr_Brain_Anterior_cingulate_cortex_BA24.metaxcan_results	12785	0.999766	0.999302
ENSG00000103051.18	COG4	1.54374	0.12265	0.0547381	2	2	2	0.106822	0.509009	mashr_Brain_Anterior_cingulate_cortex_BA24.metaxcan_results	12785	0.999766	0.999109
ENSG00000178718.6	RPP25	1.54371	0.122659	0.000419367	1	1	1	0.122659	0.0433337	mashr_Brain_Anterior_cingulate_cortex_BA24.metaxcan_results	12785	0.999766	0.999481
ENSG00000255362.1	RP11-619A14.3	-1.54311	0.122804	1.22e-05	1	1	1	0.122804	0.0060117	mashr_Brain_Anterior_cingulate_cortex_BA24.metaxcan_results	12785	0.999766	0.999109
ENSG00000177084.16	POLE	-1.54296	0.122841	0.179798	1	1	1	0.122841	0.622853	mashr_Brain_Anterior_cingulate_cortex_BA24.metaxcan_results	12785	0.999766	0.999775
ENSG00000198885.9	ITPRIPL1	1.54275	0.12289	0.0324077	2	2	2	0.12202	0.262247	mashr_Brain_Anterior_cingulate_cortex_BA24.metaxcan_results	12785	0.999766	0.999859
ENSG00000263683.1	RP4-777O23.1	1.54239	0.12298	0.00145149	1	1	1	0.12298	0.104728	mashr_Brain_Anterior_cingulate_cortex_BA24.metaxcan_results	12785	0.999766	0.999799
ENSG00000146386.7	ABRACL	1.54222	0.12302	0.0179944	2	2	2	0.12338	0.203514	mashr_Brain_Anterior_cingulate_cortex_BA24.metaxcan_results	12785	0.999766	0.999799
ENSG00000067900.7	ROCK1	-1.54176	0.123132	0.00222598	2	2	2	0.112804	0.164381	mashr_Brain_Anterior_cingulate_cortex_BA24.metaxcan_results	12785	0.999766	0.999302
ENSG00000220205.8	VAMP2	-1.5417	0.123147	0.0179964	2	2	2	0.118883	0.192282	mashr_Brain_Anterior_cingulate_cortex_BA24.metaxcan_results	12785	0.999766	0.998911
ENSG00000168356.11	SCN11A	-1.54161	0.123168	0.0496932	1	1	1	0.123168	0.381889	mashr_Brain_Anterior_cingulate_cortex_BA24.metaxcan_results	12785	0.999766	0.998289
ENSG00000265692.1	LINC01970	-1.54138	0.123225	0.00016814	1	1	1	0.123225	0.0447335	mashr_Brain_Anterior_cingulate_cortex_BA24.metaxcan_results	12785	0.999766	0.999635
ENSG00000185684.12	EP400NL	1.54105	0.123304	0.191357	3	3	3	0.102585	0.613168	mashr_Brain_Anterior_cingulate_cortex_BA24.metaxcan_results	12785	0.999766	0.998289
ENSG00000131437.15	KIF3A	1.54103	0.123309	0.000854265	1	1	1	0.123309	0.0749634	mashr_Brain_Anterior_cingulate_cortex_BA24.metaxcan_results	12785	0.999766	0.999481
ENSG00000076554.15	TPD52	-1.53994	0.123574	0.00656131	2	2	2	0.124048	0.116631	mashr_Brain_Anterior_cingulate_cortex_BA24.metaxcan_results	12785	0.999766	0.999481
ENSG00000148488.15	ST8SIA6	1.53932	0.123726	1.53e-06	1	1	1	0.123726	0.00555911	mashr_Brain_Anterior_cingulate_cortex_BA24.metaxcan_results	12785	0.999766	0.999635
ENSG00000278052.1	RP11-379L18.3	-1.53899	0.123806	0.000802822	1	1	1	0.123806	0.0487777	mashr_Brain_Anterior_cingulate_cortex_BA24.metaxcan_results	12785	0.999766	0.999775
ENSG00000007341.18	ST7L	1.53831	0.123972	0.235934	2	2	2	0.0407348	0.447944	mashr_Brain_Anterior_cingulate_cortex_BA24.metaxcan_results	12785	0.999766	0.999775
ENSG00000117335.19	CD46	-1.5377	0.124122	0.179234	2	2	2	0.0910202	0.44664	mashr_Brain_Anterior_cingulate_cortex_BA24.metaxcan_results	12785	0.999766	0.998911
ENSG00000122705.16	CLTA	1.53766	0.124132	0.00175137	1	2	2	0.124132	0.107335	mashr_Brain_Anterior_cingulate_cortex_BA24.metaxcan_results	12785	0.999766	0.999109
ENSG00000122870.11	BICC1	-1.53572	0.124607	0.0388689	1	1	1	0.124607	0.285044	mashr_Brain_Anterior_cingulate_cortex_BA24.metaxcan_results	12785	0.999766	0.998289
ENSG00000232237.3	ASCL5	1.53559	0.12464	0.00152094	2	2	2	0.173943	0.0690235	mashr_Brain_Anterior_cingulate_cortex_BA24.metaxcan_results	12785	0.999766	0.999302
ENSG00000173705.8	SUSD5	-1.53529	0.124712	0.028137	2	3	3	0.0755763	0.373377	mashr_Brain_Anterior_cingulate_cortex_BA24.metaxcan_results	12785	0.999766	0.998289
ENSG00000101197.12	BIRC7	-1.53514	0.124749	0.0483918	3	3	3	0.152643	0.486125	mashr_Brain_Anterior_cingulate_cortex_BA24.metaxcan_results	12785	0.999766	0.999799
ENSG00000226913.1	BSN-AS2	-1.53498	0.124789	0.0941392	1	1	1	0.124789	0.423526	mashr_Brain_Anterior_cingulate_cortex_BA24.metaxcan_results	12785	0.999766	0.999109
ENSG00000176208.8	ATAD5	1.5348	0.124832	0.0177159	1	1	1	0.124832	0.277358	mashr_Brain_Anterior_cingulate_cortex_BA24.metaxcan_results	12785	0.999766	0.999799
ENSG00000124151.18	NCOA3	1.53478	0.124838	0.00140428	1	1	1	0.124838	0.090466	mashr_Brain_Anterior_cingulate_cortex_BA24.metaxcan_results	12785	0.999766	0.998911
ENSG00000164342.12	TLR3	1.53413	0.124997	0.00423118	2	2	2	0.133273	0.112512	mashr_Brain_Anterior_cingulate_cortex_BA24.metaxcan_results	12785	0.999766	0.999635
ENSG00000170043.11	TRAPPC1	-1.53377	0.125086	4.49e-05	1	1	1	0.125086	0.0301233	mashr_Brain_Anterior_cingulate_cortex_BA24.metaxcan_results	12785	0.999766	0.999775
ENSG00000179859.9	AC025335.1	-1.53377	0.125086	0.0133555	1	1	1	0.125086	0.519273	mashr_Brain_Anterior_cingulate_cortex_BA24.metaxcan_results	12785	0.999766	0.999859
ENSG00000135387.20	CAPRIN1	-1.53363	0.12512	0.000224362	1	1	1	0.12512	0.0276573	mashr_Brain_Anterior_cingulate_cortex_BA24.metaxcan_results	12785	0.999766	0.999859
ENSG00000215866.7	LINC01356	1.53349	0.125155	0.108983	2	2	2	0.120595	0.348921	mashr_Brain_Anterior_cingulate_cortex_BA24.metaxcan_results	12785	0.999766	0.999302
ENSG00000139436.20	GIT2	-1.53294	0.125291	0.000655984	2	2	2	0.137448	0.058487	mashr_Brain_Anterior_cingulate_cortex_BA24.metaxcan_results	12785	0.999766	0.999481
ENSG00000177234.7	LINC01561	1.53271	0.125348	0.0376861	2	2	2	0.10304	0.280583	mashr_Brain_Anterior_cingulate_cortex_BA24.metaxcan_results	12785	0.999766	0.999658
ENSG00000164091.11	WDR82	1.5325	0.125399	0.000217555	1	1	1	0.125399	0.0335616	mashr_Brain_Anterior_cingulate_cortex_BA24.metaxcan_results	12785	0.999766	0.999109
ENSG00000066027.11	PPP2R5A	1.53246	0.125409	0.00219185	2	2	2	0.0539812	0.123556	mashr_Brain_Anterior_cingulate_cortex_BA24.metaxcan_results	12785	0.999766	0.999635
ENSG00000196357.11	ZNF565	-1.53108	0.125748	0.0810138	1	1	1	0.125748	0.396842	mashr_Brain_Anterior_cingulate_cortex_BA24.metaxcan_results	12785	0.999766	0.999782
ENSG00000180871.7	CXCR2	1.53107	0.125752	0.00109194	1	1	1	0.125752	0.0498028	mashr_Brain_Anterior_cingulate_cortex_BA24.metaxcan_results	12785	0.999766	0.999658
ENSG00000205710.3	C17orf107	1.53097	0.125777	0.0448021	4	4	4	0.0514929	0.498	mashr_Brain_Anterior_cingulate_cortex_BA24.metaxcan_results	12785	0.999766	0.999481
ENSG00000257613.1	LINC01481	1.5309	0.125794	5.33e-05	1	1	1	0.125794	0.0201407	mashr_Brain_Anterior_cingulate_cortex_BA24.metaxcan_results	12785	0.999766	0.999658
ENSG00000166341.7	DCHS1	-1.53062	0.125862	0.0043723	1	2	2	0.125862	0.189438	mashr_Brain_Anterior_cingulate_cortex_BA24.metaxcan_results	12785	0.999766	0.999481
ENSG00000166997.7	CNPY4	-1.53007	0.125999	0.00395358	1	1	1	0.125999	0.0994869	mashr_Brain_Anterior_cingulate_cortex_BA24.metaxcan_results	12785	0.999766	0.999859
ENSG00000156509.13	FBXO43	-1.52976	0.126076	0.0115183	1	1	1	0.126076	0.155439	mashr_Brain_Anterior_cingulate_cortex_BA24.metaxcan_results	12785	0.999766	0.999658
ENSG00000116096.5	SPR	-1.52956	0.126127	0.0021064	1	1	1	0.126127	0.0660139	mashr_Brain_Anterior_cingulate_cortex_BA24.metaxcan_results	12785	0.999766	0.999799
ENSG00000114805.16	PLCH1	1.52943	0.126158	0.00140305	1	1	1	0.126158	0.0561022	mashr_Brain_Anterior_cingulate_cortex_BA24.metaxcan_results	12785	0.999766	0.999775
ENSG00000197061.4	HIST1H4C	1.52936	0.126176	0.000715127	2	2	2	0.125188	0.0355962	mashr_Brain_Anterior_cingulate_cortex_BA24.metaxcan_results	12785	0.999766	0.999635
ENSG00000105281.12	SLC1A5	1.52902	0.12626	5.25e-05	1	1	1	0.12626	0.0129175	mashr_Brain_Anterior_cingulate_cortex_BA24.metaxcan_results	12785	0.999766	0.999799
ENSG00000101343.14	CRNKL1	1.5288	0.126314	0.00201886	2	2	2	0.122656	0.0620657	mashr_Brain_Anterior_cingulate_cortex_BA24.metaxcan_results	12785	0.999766	0.999658
ENSG00000122679.8	RAMP3	1.52828	0.126442	0.000486944	2	2	2	0.106456	0.0683146	mashr_Brain_Anterior_cingulate_cortex_BA24.metaxcan_results	12785	0.999766	0.999109
ENSG00000184451.5	CCR10	1.52824	0.126453	3.62e-05	1	1	1	0.126453	0.00820555	mashr_Brain_Anterior_cingulate_cortex_BA24.metaxcan_results	12785	0.999766	0.999658
ENSG00000167766.18	ZNF83	-1.52789	0.126539	0.0644167	3	3	3	0.117904	0.364015	mashr_Brain_Anterior_cingulate_cortex_BA24.metaxcan_results	12785	0.999766	0.999859
ENSG00000169762.16	TAPT1	-1.52755	0.126623	0.000749045	1	1	1	0.126623	0.0506782	mashr_Brain_Anterior_cingulate_cortex_BA24.metaxcan_results	12785	0.999766	0.999481
ENSG00000178295.14	GEN1	-1.52722	0.126705	0.125418	3	3	3	0.10064	0.649374	mashr_Brain_Anterior_cingulate_cortex_BA24.metaxcan_results	12785	0.999766	0.999302
ENSG00000214517.9	PPME1	1.52716	0.126721	0.000316183	2	2	2	0.0337034	0.0699848	mashr_Brain_Anterior_cingulate_cortex_BA24.metaxcan_results	12785	0.999766	0.998911
ENSG00000184611.11	KCNH7	1.52706	0.126747	5.9e-08	1	1	1	0.126747	0.000793479	mashr_Brain_Anterior_cingulate_cortex_BA24.metaxcan_results	12785	0.999766	0.999658
ENSG00000169733.11	RFNG	-1.52695	0.126774	0.00869645	1	1	1	0.126774	0.151259	mashr_Brain_Anterior_cingulate_cortex_BA24.metaxcan_results	12785	0.999766	0.999782
ENSG00000239704.10	CDRT4	-1.52643	0.126903	0.13362	3	3	3	0.0740727	0.34141	mashr_Brain_Anterior_cingulate_cortex_BA24.metaxcan_results	12785	0.999766	0.999481
ENSG00000205302.6	SNX2	1.52627	0.126944	3.96e-05	1	1	1	0.126944	0.0122665	mashr_Brain_Anterior_cingulate_cortex_BA24.metaxcan_results	12785	0.999766	0.999658
ENSG00000170801.9	HTRA3	1.52569	0.127088	0.0185004	1	1	1	0.127088	0.215597	mashr_Brain_Anterior_cingulate_cortex_BA24.metaxcan_results	12785	0.999766	0.999782
ENSG00000245556.2	SCAMP1-AS1	1.52562	0.127105	0.0170491	1	1	1	0.127105	0.521511	mashr_Brain_Anterior_cingulate_cortex_BA24.metaxcan_results	12785	0.999766	0.998911
ENSG00000100360.14	IFT27	-1.52374	0.127574	0.100315	2	2	2	0.117208	0.386225	mashr_Brain_Anterior_cingulate_cortex_BA24.metaxcan_results	12785	0.999766	0.999302
ENSG00000129484.13	PARP2	1.52192	0.128028	0.0145659	1	1	1	0.128028	0.198076	mashr_Brain_Anterior_cingulate_cortex_BA24.metaxcan_results	12785	0.999766	0.999635
ENSG00000137462.6	TLR2	1.52164	0.128099	0.00208242	1	1	1	0.128099	0.0801096	mashr_Brain_Anterior_cingulate_cortex_BA24.metaxcan_results	12785	0.999766	0.999658
ENSG00000185633.10	NDUFA4L2	1.52148	0.128139	9.91e-05	1	1	1	0.128139	0.0139072	mashr_Brain_Anterior_cingulate_cortex_BA24.metaxcan_results	12785	0.999766	0.999859
ENSG00000148655.14	C10orf11	-1.52087	0.128294	0.0809054	2	2	2	0.107066	0.426997	mashr_Brain_Anterior_cingulate_cortex_BA24.metaxcan_results	12785	0.999766	0.998289
ENSG00000100883.11	SRP54	-1.52039	0.128413	0.0052868	1	1	1	0.128413	0.124805	mashr_Brain_Anterior_cingulate_cortex_BA24.metaxcan_results	12785	0.999766	0.999302
ENSG00000137269.14	LRRC1	1.52032	0.128431	0.0111256	1	1	1	0.128431	0.154826	mashr_Brain_Anterior_cingulate_cortex_BA24.metaxcan_results	12785	0.999766	0.999109
ENSG00000225498.1	AC002064.5	1.52026	0.128445	0.0602918	1	1	1	0.128445	0.335912	mashr_Brain_Anterior_cingulate_cortex_BA24.metaxcan_results	12785	0.999766	0.998612
ENSG00000277531.2	LLNLF-187D8.1	-1.52019	0.128463	0.00794459	1	1	1	0.128463	0.142535	mashr_Brain_Anterior_cingulate_cortex_BA24.metaxcan_results	12785	0.999766	0.999658
ENSG00000175727.13	MLXIP	-1.5196	0.128612	0.00125337	1	1	1	0.128612	0.0536614	mashr_Brain_Anterior_cingulate_cortex_BA24.metaxcan_results	12785	0.999766	0.999481
ENSG00000133794.17	ARNTL	1.51936	0.128672	1.36e-07	1	1	1	0.128672	0.000553345	mashr_Brain_Anterior_cingulate_cortex_BA24.metaxcan_results	12785	0.999766	0.998289
ENSG00000164949.7	GEM	-1.51871	0.128836	0.000475947	2	2	2	0.140788	0.0335738	mashr_Brain_Anterior_cingulate_cortex_BA24.metaxcan_results	12785	0.999766	0.999658
ENSG00000087008.15	ACOX3	1.51852	0.128884	0.00807863	1	1	1	0.128884	0.134621	mashr_Brain_Anterior_cingulate_cortex_BA24.metaxcan_results	12785	0.999766	0.999635
ENSG00000154822.17	PLCL2	1.51844	0.128904	0.000733278	1	1	1	0.128904	0.0415435	mashr_Brain_Anterior_cingulate_cortex_BA24.metaxcan_results	12785	0.999766	0.998289
ENSG00000272983.1	RP11-508N22.12	-1.51835	0.128927	0.216867	2	2	2	0.151905	0.968449	mashr_Brain_Anterior_cingulate_cortex_BA24.metaxcan_results	12785	0.999766	0.999109
ENSG00000104450.12	SPAG1	1.51828	0.128944	0.0184829	1	1	1	0.128944	0.196902	mashr_Brain_Anterior_cingulate_cortex_BA24.metaxcan_results	12785	0.999766	0.999658
ENSG00000253873.5	PCDHGA11	1.5181	0.12899	0.00564666	2	2	2	0.0334523	0.19446	mashr_Brain_Anterior_cingulate_cortex_BA24.metaxcan_results	12785	0.999766	0.999481
ENSG00000100600.14	LGMN	1.51808	0.128994	0.000419946	1	1	1	0.128994	0.0285869	mashr_Brain_Anterior_cingulate_cortex_BA24.metaxcan_results	12785	0.999766	0.999635
ENSG00000176136.6	MC5R	-1.51762	0.129111	0.00182995	1	1	1	0.129111	0.192214	mashr_Brain_Anterior_cingulate_cortex_BA24.metaxcan_results	12785	0.999766	0.999859
ENSG00000029725.16	RABEP1	1.51731	0.129189	0.00387469	1	1	1	0.129189	0.0853592	mashr_Brain_Anterior_cingulate_cortex_BA24.metaxcan_results	12785	0.999766	0.998911
ENSG00000169727.12	GPS1	-1.51711	0.129239	0.000223801	2	2	2	0.126774	0.0244306	mashr_Brain_Anterior_cingulate_cortex_BA24.metaxcan_results	12785	0.999766	0.999775
ENSG00000275481.1	RP11-474P2.6	-1.51694	0.129283	2.78e-05	1	2	2	0.129283	0.0135456	mashr_Brain_Anterior_cingulate_cortex_BA24.metaxcan_results	12785	0.999766	0.999782
ENSG00000145730.20	PAM	-1.51644	0.129408	6.51e-05	2	2	2	0.181716	0.0360894	mashr_Brain_Anterior_cingulate_cortex_BA24.metaxcan_results	12785	0.999766	0.998289
ENSG00000180596.7	HIST1H2BC	-1.51629	0.129446	0.00374365	3	3	3	0.0343068	0.0656746	mashr_Brain_Anterior_cingulate_cortex_BA24.metaxcan_results	12785	0.999766	0.998911
ENSG00000086504.15	MRPL28	1.51596	0.12953	0.0588608	2	2	2	0.035187	0.318394	mashr_Brain_Anterior_cingulate_cortex_BA24.metaxcan_results	12785	0.999766	0.999109
ENSG00000198133.8	TMEM229B	1.51591	0.129543	4.89e-08	1	1	1	0.129543	0.000494511	mashr_Brain_Anterior_cingulate_cortex_BA24.metaxcan_results	12785	0.999766	0.999775
ENSG00000108384.14	RAD51C	1.51495	0.129784	0.161949	1	1	1	0.129784	0.661456	mashr_Brain_Anterior_cingulate_cortex_BA24.metaxcan_results	12785	0.999766	0.999302
ENSG00000160588.9	MPZL3	1.51469	0.12985	0.0150157	1	1	1	0.12985	0.183171	mashr_Brain_Anterior_cingulate_cortex_BA24.metaxcan_results	12785	0.999766	0.999799
ENSG00000155858.5	LSM11	1.51434	0.12994	0.000444823	1	1	1	0.12994	0.0935231	mashr_Brain_Anterior_cingulate_cortex_BA24.metaxcan_results	12785	0.999766	0.999859
ENSG00000092068.19	SLC7A8	-1.51367	0.130108	1.59e-05	2	2	2	0.140451	0.00516409	mashr_Brain_Anterior_cingulate_cortex_BA24.metaxcan_results	12785	0.999766	0.999109
ENSG00000105835.11	NAMPT	1.513	0.130279	0.00122771	1	1	1	0.130279	0.0601133	mashr_Brain_Anterior_cingulate_cortex_BA24.metaxcan_results	12785	0.999766	0.999799
ENSG00000221978.11	CCNL2	-1.5129	0.130306	1.61e-05	1	1	1	0.130306	0.0160457	mashr_Brain_Anterior_cingulate_cortex_BA24.metaxcan_results	12785	0.999766	0.998289
ENSG00000136444.9	RSAD1	-1.51273	0.130349	0.0344534	1	1	1	0.130349	0.331663	mashr_Brain_Anterior_cingulate_cortex_BA24.metaxcan_results	12785	0.999766	0.999782
ENSG00000276093.1	RP5-1017F8.2	-1.51232	0.130453	0.536411	2	2	2	0.0753471	1.08327	mashr_Brain_Anterior_cingulate_cortex_BA24.metaxcan_results	12785	0.999766	0.998289
ENSG00000115866.10	DARS	1.51221	0.13048	0.000635299	2	2	2	0.0294279	0.127082	mashr_Brain_Anterior_cingulate_cortex_BA24.metaxcan_results	12785	0.999766	0.999782
ENSG00000115607.9	IL18RAP	1.5114	0.130685	8.24e-05	2	2	2	0.251345	0.0261364	mashr_Brain_Anterior_cingulate_cortex_BA24.metaxcan_results	12785	0.999766	0.999658
ENSG00000051108.14	HERPUD1	-1.51124	0.130727	0.00779686	1	1	1	0.130727	0.125508	mashr_Brain_Anterior_cingulate_cortex_BA24.metaxcan_results	12785	0.999766	0.998289
ENSG00000206560.11	ANKRD28	-1.51081	0.130836	0.00542052	2	2	2	0.131196	0.114659	mashr_Brain_Anterior_cingulate_cortex_BA24.metaxcan_results	12785	0.999766	0.999109
ENSG00000164406.7	LEAP2	-1.51079	0.130843	0.0010559	1	1	1	0.130843	0.0474437	mashr_Brain_Anterior_cingulate_cortex_BA24.metaxcan_results	12785	0.999766	0.999782
ENSG00000153029.14	MR1	-1.51041	0.13094	0.00804627	2	2	2	0.14239	0.156144	mashr_Brain_Anterior_cingulate_cortex_BA24.metaxcan_results	12785	0.999766	0.998612
ENSG00000162664.16	ZNF326	-1.51022	0.130988	2.18e-05	1	1	1	0.130988	0.0128864	mashr_Brain_Anterior_cingulate_cortex_BA24.metaxcan_results	12785	0.999766	0.999799
ENSG00000145022.4	TCTA	1.51008	0.131023	0.00100142	2	2	2	0.00105133	0.106756	mashr_Brain_Anterior_cingulate_cortex_BA24.metaxcan_results	12785	0.999766	0.998289
ENSG00000154978.12	VOPP1	1.50966	0.131131	0.0295909	2	2	2	0.210258	0.606608	mashr_Brain_Anterior_cingulate_cortex_BA24.metaxcan_results	12785	0.999766	0.999302
ENSG00000232855.6	AF131217.1	-1.50867	0.131383	0.0409971	2	2	2	0.0533583	0.256968	mashr_Brain_Anterior_cingulate_cortex_BA24.metaxcan_results	12785	0.999766	0.998911
ENSG00000103042.8	SLC38A7	-1.50844	0.131443	0.00311985	1	1	1	0.131443	0.113333	mashr_Brain_Anterior_cingulate_cortex_BA24.metaxcan_results	12785	0.999766	0.999481
ENSG00000217702.2	RP11-287D1.4	1.50683	0.131855	1.51341	3	3	3	0.10529	1.3061	mashr_Brain_Anterior_cingulate_cortex_BA24.metaxcan_results	12785	0.999766	0.999109
ENSG00000196263.7	ZNF471	-1.50665	0.131901	0.0245324	2	2	2	0.214189	0.371333	mashr_Brain_Anterior_cingulate_cortex_BA24.metaxcan_results	12785	0.999766	0.999658
ENSG00000146352.12	CLVS2	1.50612	0.132037	2.53e-07	1	1	1	0.132037	0.00295822	mashr_Brain_Anterior_cingulate_cortex_BA24.metaxcan_results	12785	0.999766	0.999775
ENSG00000179528.15	LBX2	1.5061	0.132041	0.00217964	2	2	2	0.0456234	0.095435	mashr_Brain_Anterior_cingulate_cortex_BA24.metaxcan_results	12785	0.999766	0.999658
ENSG00000243646.9	IL10RB	-1.50609	0.132043	0.200116	2	2	2	0.0449548	0.496548	mashr_Brain_Anterior_cingulate_cortex_BA24.metaxcan_results	12785	0.999766	0.999859
ENSG00000105677.11	TMEM147	1.50605	0.132053	0.00210112	2	2	2	0.128369	0.111793	mashr_Brain_Anterior_cingulate_cortex_BA24.metaxcan_results	12785	0.999766	0.998911
ENSG00000100065.14	CARD10	1.50586	0.132104	0.000475682	1	1	1	0.132104	0.147411	mashr_Brain_Anterior_cingulate_cortex_BA24.metaxcan_results	12785	0.999766	0.999859
ENSG00000186577.12	C6orf1	-1.50514	0.132287	0.000175858	1	1	1	0.132287	0.0261169	mashr_Brain_Anterior_cingulate_cortex_BA24.metaxcan_results	12785	0.999766	0.998612
ENSG00000155329.11	ZCCHC10	1.50511	0.132296	0.000242266	1	1	1	0.132296	0.0252097	mashr_Brain_Anterior_cingulate_cortex_BA24.metaxcan_results	12785	0.999766	0.999775
ENSG00000197496.5	SLC2A10	1.5044	0.132479	0.00123387	1	1	1	0.132479	0.237414	mashr_Brain_Anterior_cingulate_cortex_BA24.metaxcan_results	12785	0.999766	0.999481
ENSG00000177042.14	TMEM80	-1.50386	0.132617	0.816538	3	3	3	0.103874	0.949719	mashr_Brain_Anterior_cingulate_cortex_BA24.metaxcan_results	12785	0.999766	0.999775
ENSG00000127249.14	ATP13A4	1.50376	0.132644	0.00682095	1	1	1	0.132644	0.173396	mashr_Brain_Anterior_cingulate_cortex_BA24.metaxcan_results	12785	0.999766	0.999302
ENSG00000140104.13	C14orf79	-1.5037	0.132658	0.123999	1	1	1	0.132658	0.622315	mashr_Brain_Anterior_cingulate_cortex_BA24.metaxcan_results	12785	0.999766	0.999799
ENSG00000178093.13	TSSK6	1.50322	0.132783	0.0155187	1	1	1	0.132783	0.237285	mashr_Brain_Anterior_cingulate_cortex_BA24.metaxcan_results	12785	0.999766	0.999859
ENSG00000186010.18	NDUFA13	-1.50322	0.132783	0.000337255	1	1	1	0.132783	0.0349802	mashr_Brain_Anterior_cingulate_cortex_BA24.metaxcan_results	12785	0.999766	0.999782
ENSG00000154162.14	CDH12	1.50299	0.132842	2.72e-06	1	1	1	0.132842	0.00797972	mashr_Brain_Anterior_cingulate_cortex_BA24.metaxcan_results	12785	0.999766	0.999782
ENSG00000138606.19	SHF	-1.50135	0.133265	0.0291758	1	1	1	0.133265	0.272532	mashr_Brain_Anterior_cingulate_cortex_BA24.metaxcan_results	12785	0.999766	0.999799
ENSG00000033100.16	CHPF2	-1.50012	0.133583	0.0141555	2	2	2	0.032433	0.148357	mashr_Brain_Anterior_cingulate_cortex_BA24.metaxcan_results	12785	0.999766	0.998911
ENSG00000213995.11	NAXD	1.50011	0.133587	0.0794119	1	1	1	0.133587	0.565261	mashr_Brain_Anterior_cingulate_cortex_BA24.metaxcan_results	12785	0.999766	0.999302
ENSG00000232850.3	PTGES2-AS1	1.49992	0.133635	0.0121868	1	1	1	0.133635	0.191366	mashr_Brain_Anterior_cingulate_cortex_BA24.metaxcan_results	12785	0.999766	0.999658
ENSG00000237949.1	LINC00844	1.49938	0.133775	0.000326023	1	1	1	0.133775	0.0337622	mashr_Brain_Anterior_cingulate_cortex_BA24.metaxcan_results	12785	0.999766	0.998911
ENSG00000224924.6	LINC00320	-1.49924	0.133811	0.0122383	1	1	1	0.133811	0.185498	mashr_Brain_Anterior_cingulate_cortex_BA24.metaxcan_results	12785	0.999766	0.999481
ENSG00000182372.9	CLN8	-1.4992	0.133821	0.0130078	1	2	2	0.133821	0.171184	mashr_Brain_Anterior_cingulate_cortex_BA24.metaxcan_results	12785	0.999766	0.999109
ENSG00000235106.9	LINC00094	1.49841	0.134028	0.0108937	1	1	1	0.134028	0.161839	mashr_Brain_Anterior_cingulate_cortex_BA24.metaxcan_results	12785	0.999766	0.999859
ENSG00000073849.14	ST6GAL1	1.4982	0.134081	0.0117104	1	1	1	0.134081	0.155013	mashr_Brain_Anterior_cingulate_cortex_BA24.metaxcan_results	12785	0.999766	0.998911
ENSG00000265055.1	AC145343.2	-1.49797	0.134142	0.00794611	2	2	2	0.160551	0.133281	mashr_Brain_Anterior_cingulate_cortex_BA24.metaxcan_results	12785	0.999766	0.999799
ENSG00000272908.1	RP11-121A8.1	-1.49717	0.134349	0.044541	1	1	1	0.134349	0.358652	mashr_Brain_Anterior_cingulate_cortex_BA24.metaxcan_results	12785	0.999766	0.998612
ENSG00000197557.6	TTC30A	-1.49712	0.134362	0.0149396	2	2	2	0.100924	0.268239	mashr_Brain_Anterior_cingulate_cortex_BA24.metaxcan_results	12785	0.999766	0.999658
ENSG00000008083.13	JARID2	1.49636	0.134559	7.22e-05	1	1	1	0.134559	0.0574209	mashr_Brain_Anterior_cingulate_cortex_BA24.metaxcan_results	12785	0.999766	0.999635
ENSG00000273493.1	RP11-80H18.4	-1.4961	0.134629	0.0542056	2	2	2	0.0836689	0.215969	mashr_Brain_Anterior_cingulate_cortex_BA24.metaxcan_results	12785	0.999766	0.999799
ENSG00000213024.11	NUP62	-1.49595	0.134666	0.00525804	1	1	1	0.134666	0.12723	mashr_Brain_Anterior_cingulate_cortex_BA24.metaxcan_results	12785	0.999766	0.999799
ENSG00000124678.17	TCP11	-1.49592	0.134674	0.0220752	1	1	1	0.134674	0.23919	mashr_Brain_Anterior_cingulate_cortex_BA24.metaxcan_results	12785	0.999766	0.999658
ENSG00000254470.2	AP5B1	1.49337	0.13534	0.0394385	2	2	2	0.125279	0.188958	mashr_Brain_Anterior_cingulate_cortex_BA24.metaxcan_results	12785	0.999766	0.999109
ENSG00000013810.18	TACC3	-1.49255	0.135555	0.51859	3	3	3	0.0395598	0.542929	mashr_Brain_Anterior_cingulate_cortex_BA24.metaxcan_results	12785	0.999766	0.999775
ENSG00000054690.13	PLEKHH1	1.49238	0.135599	0.00180147	2	2	2	0.0107997	0.161083	mashr_Brain_Anterior_cingulate_cortex_BA24.metaxcan_results	12785	0.999766	0.998911
ENSG00000186132.14	C2orf76	1.49224	0.135635	0.00116573	1	1	1	0.135635	0.0529764	mashr_Brain_Anterior_cingulate_cortex_BA24.metaxcan_results	12785	0.999766	0.999302
ENSG00000254636.1	ARMS2	1.49215	0.135661	0.00162297	2	2	2	0.130314	0.0780583	mashr_Brain_Anterior_cingulate_cortex_BA24.metaxcan_results	12785	0.999766	0.999799
ENSG00000174963.17	ZIC4	1.49154	0.135819	0.000896302	1	1	1	0.135819	0.0722746	mashr_Brain_Anterior_cingulate_cortex_BA24.metaxcan_results	12785	0.999766	0.999302
ENSG00000114853.13	ZBTB47	1.49139	0.13586	0.000461629	1	1	1	0.13586	0.0454648	mashr_Brain_Anterior_cingulate_cortex_BA24.metaxcan_results	12785	0.999766	0.998911
ENSG00000205362.11	MT1A	-1.49089	0.135991	0.0136863	2	3	3	0.141345	0.147826	mashr_Brain_Anterior_cingulate_cortex_BA24.metaxcan_results	12785	0.999766	0.999302
ENSG00000171448.8	ZBTB26	-1.49029	0.136148	1.08e-05	1	1	1	0.136148	0.013886	mashr_Brain_Anterior_cingulate_cortex_BA24.metaxcan_results	12785	0.999766	0.999782
ENSG00000164308.16	ERAP2	-1.49002	0.136218	0.581385	1	1	1	0.136218	1.05418	mashr_Brain_Anterior_cingulate_cortex_BA24.metaxcan_results	12785	0.999766	0.999799
ENSG00000257595.2	RP3-473L9.4	1.48951	0.136354	0.0016785	2	2	2	0.128673	0.0743624	mashr_Brain_Anterior_cingulate_cortex_BA24.metaxcan_results	12785	0.999766	0.999799
ENSG00000151490.13	PTPRO	-1.48938	0.136386	2.01e-05	1	1	1	0.136386	0.00724698	mashr_Brain_Anterior_cingulate_cortex_BA24.metaxcan_results	12785	0.999766	0.999658
ENSG00000092036.18	HAUS4	1.48902	0.136483	0.0929969	1	1	1	0.136483	0.442184	mashr_Brain_Anterior_cingulate_cortex_BA24.metaxcan_results	12785	0.999766	0.999635
ENSG00000128513.14	POT1	-1.4889	0.136513	0.0129905	1	1	1	0.136513	0.16902	mashr_Brain_Anterior_cingulate_cortex_BA24.metaxcan_results	12785	0.999766	0.998289
ENSG00000153130.17	SCOC	1.48803	0.136742	1.38e-06	1	1	1	0.136742	0.0031958	mashr_Brain_Anterior_cingulate_cortex_BA24.metaxcan_results	12785	0.999766	0.999782
ENSG00000166454.9	ATMIN	-1.48758	0.136862	0.012901	2	2	2	0.13719	0.236271	mashr_Brain_Anterior_cingulate_cortex_BA24.metaxcan_results	12785	0.999766	0.999799
ENSG00000163541.11	SUCLG1	-1.48711	0.136985	0.00866187	1	1	1	0.136985	0.262385	mashr_Brain_Anterior_cingulate_cortex_BA24.metaxcan_results	12785	0.999766	0.999302
ENSG00000174950.10	CD164L2	-1.48672	0.137088	0.0582113	1	1	1	0.137088	0.618135	mashr_Brain_Anterior_cingulate_cortex_BA24.metaxcan_results	12785	0.999766	0.999658
ENSG00000173662.20	TAS1R1	-1.48645	0.137159	0.00140439	1	1	1	0.137159	0.0838435	mashr_Brain_Anterior_cingulate_cortex_BA24.metaxcan_results	12785	0.999766	0.999109
ENSG00000273650.1	CTD-3193K9.11	-1.48622	0.13722	4.42e-06	1	1	1	0.13722	0.002823	mashr_Brain_Anterior_cingulate_cortex_BA24.metaxcan_results	12785	0.999766	0.999481
ENSG00000198626.15	RYR2	-1.48577	0.137341	0.0016281	1	2	2	0.137341	0.144836	mashr_Brain_Anterior_cingulate_cortex_BA24.metaxcan_results	12785	0.999766	0.999799
ENSG00000147724.11	FAM135B	1.48552	0.137406	3.6e-05	1	1	1	0.137406	0.0101445	mashr_Brain_Anterior_cingulate_cortex_BA24.metaxcan_results	12785	0.999766	0.998612
ENSG00000076513.16	ANKRD13A	-1.48536	0.137448	0.00381803	1	1	1	0.137448	0.14211	mashr_Brain_Anterior_cingulate_cortex_BA24.metaxcan_results	12785	0.999766	0.999775
ENSG00000166446.14	CDYL2	1.48531	0.137461	0.000940705	1	1	1	0.137461	0.0786647	mashr_Brain_Anterior_cingulate_cortex_BA24.metaxcan_results	12785	0.999766	0.999782
ENSG00000188342.11	GTF2F2	-1.48522	0.137485	0.00615164	1	1	1	0.137485	0.117869	mashr_Brain_Anterior_cingulate_cortex_BA24.metaxcan_results	12785	0.999766	0.998911
ENSG00000162408.10	NOL9	-1.4852	0.137491	0.000893353	1	1	1	0.137491	0.0668708	mashr_Brain_Anterior_cingulate_cortex_BA24.metaxcan_results	12785	0.999766	0.999859
ENSG00000108963.17	DPH1	-1.48477	0.137604	0.0206005	2	2	2	0.0473001	0.239877	mashr_Brain_Anterior_cingulate_cortex_BA24.metaxcan_results	12785	0.999766	0.998289
ENSG00000139364.10	TMEM132B	-1.48466	0.137634	0.00287831	2	2	2	0.0639851	0.0778013	mashr_Brain_Anterior_cingulate_cortex_BA24.metaxcan_results	12785	0.999766	0.999109
ENSG00000179295.17	PTPN11	1.4839	0.137836	0.000197616	1	1	1	0.137836	0.0380129	mashr_Brain_Anterior_cingulate_cortex_BA24.metaxcan_results	12785	0.999766	0.998612
ENSG00000089009.15	RPL6	-1.4839	0.137836	9.46e-06	1	1	1	0.137836	0.00831704	mashr_Brain_Anterior_cingulate_cortex_BA24.metaxcan_results	12785	0.999766	0.999481
ENSG00000223547.9	ZNF844	1.4832	0.138022	5.44e-07	1	1	1	0.138022	0.00221446	mashr_Brain_Anterior_cingulate_cortex_BA24.metaxcan_results	12785	0.999766	0.999859
ENSG00000177707.10	NECTIN3	1.48301	0.138072	0.0295958	1	1	1	0.138072	0.626509	mashr_Brain_Anterior_cingulate_cortex_BA24.metaxcan_results	12785	0.999766	0.999635
ENSG00000160961.11	ZNF333	-1.48267	0.138162	0.0137301	2	3	3	0.0244483	0.231016	mashr_Brain_Anterior_cingulate_cortex_BA24.metaxcan_results	12785	0.999766	0.999635
ENSG00000181396.12	OGFOD3	1.48233	0.138252	0.265713	2	2	2	0.104126	0.665567	mashr_Brain_Anterior_cingulate_cortex_BA24.metaxcan_results	12785	0.999766	0.998911
ENSG00000177917.10	ARL6IP6	-1.48154	0.138464	0.00467144	2	2	2	0.138733	0.138744	mashr_Brain_Anterior_cingulate_cortex_BA24.metaxcan_results	12785	0.999766	0.999775
ENSG00000070770.8	CSNK2A2	1.48146	0.138483	0.000295044	1	1	1	0.138483	0.0492104	mashr_Brain_Anterior_cingulate_cortex_BA24.metaxcan_results	12785	0.999766	0.999775
ENSG00000170653.18	ATF7	-1.48144	0.138488	1.73e-05	2	2	2	0.0979111	0.00952778	mashr_Brain_Anterior_cingulate_cortex_BA24.metaxcan_results	12785	0.999766	0.999635
ENSG00000124145.6	SDC4	1.48138	0.138504	0.00343117	2	2	2	0.0602051	0.0673827	mashr_Brain_Anterior_cingulate_cortex_BA24.metaxcan_results	12785	0.999766	0.998289
ENSG00000145725.19	PPIP5K2	-1.48022	0.138815	0.00421761	1	1	1	0.138815	0.108845	mashr_Brain_Anterior_cingulate_cortex_BA24.metaxcan_results	12785	0.999766	0.999109
ENSG00000144283.21	PKP4	1.47981	0.138924	0.000862419	2	2	2	0.0373257	0.0804873	mashr_Brain_Anterior_cingulate_cortex_BA24.metaxcan_results	12785	0.999766	0.998911
ENSG00000092200.12	RPGRIP1	1.47764	0.139505	0.00304618	1	1	1	0.139505	0.172309	mashr_Brain_Anterior_cingulate_cortex_BA24.metaxcan_results	12785	0.999766	0.999799
ENSG00000253953.2	PCDHGB4	1.47751	0.13954	0.0098417	2	2	2	0.176612	0.240162	mashr_Brain_Anterior_cingulate_cortex_BA24.metaxcan_results	12785	0.999766	0.999302
ENSG00000224914.3	LINC00863	-1.47737	0.139578	0.0713686	3	4	4	0.111232	0.493177	mashr_Brain_Anterior_cingulate_cortex_BA24.metaxcan_results	12785	0.999766	0.998612
ENSG00000134013.15	LOXL2	-1.47734	0.139583	0.0020727	2	2	2	0.106185	0.107412	mashr_Brain_Anterior_cingulate_cortex_BA24.metaxcan_results	12785	0.999766	0.998612
ENSG00000167114.12	SLC27A4	1.47696	0.139686	0.00118918	2	2	2	0.0650401	0.134492	mashr_Brain_Anterior_cingulate_cortex_BA24.metaxcan_results	12785	0.999766	0.999782
ENSG00000145284.11	SCD5	-1.47686	0.139714	0.00644591	1	1	1	0.139714	0.120685	mashr_Brain_Anterior_cingulate_cortex_BA24.metaxcan_results	12785	0.999766	0.999109
ENSG00000138029.13	HADHB	-1.47665	0.13977	0.00882862	1	1	1	0.13977	0.297872	mashr_Brain_Anterior_cingulate_cortex_BA24.metaxcan_results	12785	0.999766	0.999782
ENSG00000101367.8	MAPRE1	-1.47655	0.139795	0.00173651	1	2	2	0.139795	0.0642321	mashr_Brain_Anterior_cingulate_cortex_BA24.metaxcan_results	12785	0.999766	0.999775
ENSG00000136828.18	RALGPS1	1.47648	0.139815	0.00104769	1	2	2	0.139815	0.0567449	mashr_Brain_Anterior_cingulate_cortex_BA24.metaxcan_results	12785	0.999766	0.999658
ENSG00000239732.3	TLR9	-1.47648	0.139815	0.00179811	1	1	1	0.139815	0.061167	mashr_Brain_Anterior_cingulate_cortex_BA24.metaxcan_results	12785	0.999766	0.999481
ENSG00000185904.11	LINC00839	-1.47644	0.139826	0.39574	2	2	2	0.124628	0.646807	mashr_Brain_Anterior_cingulate_cortex_BA24.metaxcan_results	12785	0.999766	0.999635
ENSG00000135318.11	NT5E	-1.47626	0.139873	0.0124765	1	1	1	0.139873	0.225564	mashr_Brain_Anterior_cingulate_cortex_BA24.metaxcan_results	12785	0.999766	0.998612
ENSG00000125885.13	MCM8	-1.47556	0.140062	0.192898	4	4	4	0.133406	0.65632	mashr_Brain_Anterior_cingulate_cortex_BA24.metaxcan_results	12785	0.999766	0.998289
ENSG00000122515.14	ZMIZ2	1.47542	0.140099	0.0157986	1	1	1	0.140099	0.167177	mashr_Brain_Anterior_cingulate_cortex_BA24.metaxcan_results	12785	0.999766	0.999109
ENSG00000163913.11	IFT122	-1.47497	0.140221	0.115234	1	1	1	0.140221	0.57541	mashr_Brain_Anterior_cingulate_cortex_BA24.metaxcan_results	12785	0.999766	0.999775
ENSG00000134490.13	TMEM241	-1.47399	0.140484	0.00685069	2	2	2	0.138632	0.136189	mashr_Brain_Anterior_cingulate_cortex_BA24.metaxcan_results	12785	0.999766	0.999859
ENSG00000154263.17	ABCA10	-1.47392	0.140504	0.00434386	1	1	1	0.140504	0.139916	mashr_Brain_Anterior_cingulate_cortex_BA24.metaxcan_results	12785	0.999766	0.999782
ENSG00000034971.16	MYOC	-1.47353	0.140608	0.000252338	2	2	2	0.0463166	0.0266119	mashr_Brain_Anterior_cingulate_cortex_BA24.metaxcan_results	12785	0.999766	0.998911
ENSG00000144452.14	ABCA12	-1.47314	0.140713	3.13e-06	1	1	1	0.140713	0.0104028	mashr_Brain_Anterior_cingulate_cortex_BA24.metaxcan_results	12785	0.999766	0.999799
ENSG00000170419.10	VSTM2A	1.4719	0.141047	0.000125095	1	1	1	0.141047	0.0204712	mashr_Brain_Anterior_cingulate_cortex_BA24.metaxcan_results	12785	0.999766	0.999302
ENSG00000151948.11	GLT1D1	1.47184	0.141065	0.00971659	3	3	3	0.0684723	0.146923	mashr_Brain_Anterior_cingulate_cortex_BA24.metaxcan_results	12785	0.999766	0.998289
ENSG00000084072.16	PPIE	-1.47122	0.141231	0.339665	1	1	1	0.141231	0.812226	mashr_Brain_Anterior_cingulate_cortex_BA24.metaxcan_results	12785	0.999766	0.999658
ENSG00000164713.9	BRI3	-1.47095	0.141304	0.000140614	1	1	1	0.141304	0.0162222	mashr_Brain_Anterior_cingulate_cortex_BA24.metaxcan_results	12785	0.999766	0.999782
ENSG00000205356.9	TECPR1	-1.47095	0.141304	0.000896589	1	1	1	0.141304	0.0409631	mashr_Brain_Anterior_cingulate_cortex_BA24.metaxcan_results	12785	0.999766	0.999782
ENSG00000112799.8	LY86	-1.47023	0.141499	0.0421363	3	3	3	0.0527731	0.273212	mashr_Brain_Anterior_cingulate_cortex_BA24.metaxcan_results	12785	0.999766	0.999799
ENSG00000110429.13	FBXO3	1.46844	0.141984	0.00128515	1	1	1	0.141984	0.0632244	mashr_Brain_Anterior_cingulate_cortex_BA24.metaxcan_results	12785	0.999766	0.999635
ENSG00000175206.10	NPPA	1.46842	0.141989	0.00851985	1	1	1	0.141989	0.232957	mashr_Brain_Anterior_cingulate_cortex_BA24.metaxcan_results	12785	0.999766	0.999782
ENSG00000120756.12	PLS1	-1.46839	0.141998	0.00330791	2	2	2	0.0646469	0.162026	mashr_Brain_Anterior_cingulate_cortex_BA24.metaxcan_results	12785	0.999766	0.999658
ENSG00000089022.13	MAPKAPK5	-1.46837	0.142003	0.00613844	1	1	1	0.142003	0.163453	mashr_Brain_Anterior_cingulate_cortex_BA24.metaxcan_results	12785	0.999766	0.999859
ENSG00000145723.16	GIN1	1.46816	0.14206	0.00972464	1	1	1	0.14206	0.162087	mashr_Brain_Anterior_cingulate_cortex_BA24.metaxcan_results	12785	0.999766	0.999782
ENSG00000134982.16	APC	-1.46786	0.142141	0.000408541	1	1	1	0.142141	0.0448246	mashr_Brain_Anterior_cingulate_cortex_BA24.metaxcan_results	12785	0.999766	0.999302
ENSG00000143578.15	CREB3L4	-1.46778	0.142163	0.00910298	1	1	1	0.142163	0.134997	mashr_Brain_Anterior_cingulate_cortex_BA24.metaxcan_results	12785	0.999766	0.999302
ENSG00000140948.11	ZCCHC14	-1.46764	0.142202	0.000219177	1	1	1	0.142202	0.0781017	mashr_Brain_Anterior_cingulate_cortex_BA24.metaxcan_results	12785	0.999766	0.998612
ENSG00000260750.5	RP11-482M8.1	-1.46764	0.142202	0.000225932	1	1	1	0.142202	0.079296	mashr_Brain_Anterior_cingulate_cortex_BA24.metaxcan_results	12785	0.999766	0.999658
ENSG00000068971.13	PPP2R5B	-1.46756	0.142225	0.00108704	1	1	1	0.142225	0.0493817	mashr_Brain_Anterior_cingulate_cortex_BA24.metaxcan_results	12785	0.999766	0.999775
ENSG00000250584.2	LINC01511	-1.46628	0.142572	0.0129421	3	3	3	0.0535234	0.130889	mashr_Brain_Anterior_cingulate_cortex_BA24.metaxcan_results	12785	0.999766	0.999635
ENSG00000168589.14	DYNLRB2	1.46551	0.142782	0.00268497	1	1	1	0.142782	0.0853988	mashr_Brain_Anterior_cingulate_cortex_BA24.metaxcan_results	12785	0.999766	0.999109
ENSG00000135205.14	CCDC146	1.46514	0.142882	0.0114137	2	2	2	0.161068	0.128793	mashr_Brain_Anterior_cingulate_cortex_BA24.metaxcan_results	12785	0.999766	0.999775
ENSG00000133398.3	MED10	1.46507	0.142902	0.0737037	3	3	3	0.0252551	0.196146	mashr_Brain_Anterior_cingulate_cortex_BA24.metaxcan_results	12785	0.999766	0.999799
ENSG00000085274.15	MYNN	1.46495	0.142934	0.0100314	2	2	2	0.177129	0.151165	mashr_Brain_Anterior_cingulate_cortex_BA24.metaxcan_results	12785	0.999766	0.999302
ENSG00000213639.9	PPP1CB	-1.46448	0.143062	0.233785	3	3	3	0.10522	0.352879	mashr_Brain_Anterior_cingulate_cortex_BA24.metaxcan_results	12785	0.999766	0.999859
ENSG00000204909.7	SPINK9	-1.46423	0.143132	0.214199	1	1	1	0.143132	0.696219	mashr_Brain_Anterior_cingulate_cortex_BA24.metaxcan_results	12785	0.999766	0.999799
ENSG00000151632.17	AKR1C2	1.46379	0.14325	0.240033	1	1	1	0.14325	0.980786	mashr_Brain_Anterior_cingulate_cortex_BA24.metaxcan_results	12785	0.999766	0.999775
ENSG00000170276.5	HSPB2	1.46359	0.143307	0.00821553	2	2	2	0.0608536	0.0832819	mashr_Brain_Anterior_cingulate_cortex_BA24.metaxcan_results	12785	0.999766	0.999859
ENSG00000132429.9	POPDC3	-1.46323	0.143404	0.00849416	2	2	2	0.0372907	0.203172	mashr_Brain_Anterior_cingulate_cortex_BA24.metaxcan_results	12785	0.999766	0.999481
ENSG00000267279.1	RP11-879F14.2	-1.46315	0.143427	0.0193737	2	2	2	0.137745	0.185214	mashr_Brain_Anterior_cingulate_cortex_BA24.metaxcan_results	12785	0.999766	0.999658
ENSG00000164035.9	EMCN	-1.46287	0.143503	4.77e-05	1	1	1	0.143503	0.0157084	mashr_Brain_Anterior_cingulate_cortex_BA24.metaxcan_results	12785	0.999766	0.999859
ENSG00000144362.11	PHOSPHO2	-1.46277	0.143531	0.0812655	2	2	2	0.15358	0.4317	mashr_Brain_Anterior_cingulate_cortex_BA24.metaxcan_results	12785	0.999766	0.999799
ENSG00000235118.7	AC010731.4	-1.46262	0.143571	0.000560211	1	1	1	0.143571	0.0571392	mashr_Brain_Anterior_cingulate_cortex_BA24.metaxcan_results	12785	0.999766	0.999109
ENSG00000138696.10	BMPR1B	-1.46195	0.143755	1.18e-05	1	1	1	0.143755	0.0145126	mashr_Brain_Anterior_cingulate_cortex_BA24.metaxcan_results	12785	0.999766	0.999481
ENSG00000076356.6	PLXNA2	1.46145	0.143893	8.64e-06	2	2	2	0.12449	0.013806	mashr_Brain_Anterior_cingulate_cortex_BA24.metaxcan_results	12785	0.999766	0.999859
ENSG00000111642.14	CHD4	-1.46094	0.144032	8.78e-05	1	1	1	0.144032	0.0197595	mashr_Brain_Anterior_cingulate_cortex_BA24.metaxcan_results	12785	0.999766	0.998612
ENSG00000125388.19	GRK4	-1.45939	0.144458	0.0952732	1	1	1	0.144458	0.466784	mashr_Brain_Anterior_cingulate_cortex_BA24.metaxcan_results	12785	0.999766	0.999859
ENSG00000125520.13	SLC2A4RG	1.45862	0.144669	0.00125903	2	2	2	0.312701	0.10264	mashr_Brain_Anterior_cingulate_cortex_BA24.metaxcan_results	12785	0.999766	0.999775
ENSG00000187848.12	P2RX2	-1.45837	0.144738	0.104725	1	1	1	0.144738	0.476779	mashr_Brain_Anterior_cingulate_cortex_BA24.metaxcan_results	12785	0.999766	0.999782
ENSG00000108828.15	VAT1	-1.45705	0.145101	0.00560012	1	1	1	0.145101	0.112573	mashr_Brain_Anterior_cingulate_cortex_BA24.metaxcan_results	12785	0.999766	0.998289
ENSG00000166405.14	RIC3	-1.45705	0.145102	0.00299577	2	2	2	0.203042	0.178536	mashr_Brain_Anterior_cingulate_cortex_BA24.metaxcan_results	12785	0.999766	0.999859
ENSG00000188690.12	UROS	-1.4567	0.145199	0.224793	1	1	1	0.145199	0.65412	mashr_Brain_Anterior_cingulate_cortex_BA24.metaxcan_results	12785	0.999766	0.999799
ENSG00000076003.4	MCM6	-1.45623	0.145328	0.0254022	2	2	2	0.111377	0.346641	mashr_Brain_Anterior_cingulate_cortex_BA24.metaxcan_results	12785	0.999766	0.999481
ENSG00000145919.10	BOD1	-1.45622	0.145331	0.00850914	2	2	2	0.0761295	0.299783	mashr_Brain_Anterior_cingulate_cortex_BA24.metaxcan_results	12785	0.999766	0.999782
ENSG00000075651.15	PLD1	1.45576	0.145459	0.000776299	2	2	2	0.146436	0.0618253	mashr_Brain_Anterior_cingulate_cortex_BA24.metaxcan_results	12785	0.999766	0.998612
ENSG00000197343.10	ZNF655	1.45576	0.14546	0.00179937	1	1	1	0.14546	0.0986613	mashr_Brain_Anterior_cingulate_cortex_BA24.metaxcan_results	12785	0.999766	0.998289
ENSG00000241127.7	YAE1D1	1.45542	0.145553	0.000720117	1	1	1	0.145553	0.0346406	mashr_Brain_Anterior_cingulate_cortex_BA24.metaxcan_results	12785	0.999766	0.999635
ENSG00000277462.1	ZNF670	-1.45536	0.145568	0.0583154	1	1	1	0.145568	0.437796	mashr_Brain_Anterior_cingulate_cortex_BA24.metaxcan_results	12785	0.999766	0.998911
ENSG00000146707.14	POMZP3	1.45501	0.145665	0.539182	1	4	4	0.145665	1.29725	mashr_Brain_Anterior_cingulate_cortex_BA24.metaxcan_results	12785	0.999766	0.999799
ENSG00000283608.1	RP1-111D6.5	1.455	0.145669	0.103597	1	1	1	0.145669	0.508633	mashr_Brain_Anterior_cingulate_cortex_BA24.metaxcan_results	12785	0.999766	0.999658
ENSG00000111912.19	NCOA7	1.45418	0.145897	0.000167454	1	1	1	0.145897	0.0326249	mashr_Brain_Anterior_cingulate_cortex_BA24.metaxcan_results	12785	0.999766	0.998289
ENSG00000030582.17	GRN	1.45295	0.146236	0.0446074	1	1	1	0.146236	0.370959	mashr_Brain_Anterior_cingulate_cortex_BA24.metaxcan_results	12785	0.999766	0.999658
ENSG00000115457.9	IGFBP2	1.45274	0.146297	0.00116761	1	2	2	0.146297	0.0506726	mashr_Brain_Anterior_cingulate_cortex_BA24.metaxcan_results	12785	0.999766	0.999635
ENSG00000103047.7	TANGO6	-1.4525	0.146364	0.00340276	1	1	1	0.146364	0.111223	mashr_Brain_Anterior_cingulate_cortex_BA24.metaxcan_results	12785	0.999766	0.999302
ENSG00000158987.20	RAPGEF6	-1.45243	0.146381	0.00957323	1	1	1	0.146381	0.182318	mashr_Brain_Anterior_cingulate_cortex_BA24.metaxcan_results	12785	0.999766	0.998612
ENSG00000105053.10	VRK3	-1.45217	0.146454	0.00196324	1	1	1	0.146454	0.0756484	mashr_Brain_Anterior_cingulate_cortex_BA24.metaxcan_results	12785	0.999766	0.998289
ENSG00000142528.15	ZNF473	-1.45217	0.146454	1.42e-05	1	1	1	0.146454	0.00643595	mashr_Brain_Anterior_cingulate_cortex_BA24.metaxcan_results	12785	0.999766	0.998911
ENSG00000115009.11	CCL20	-1.45211	0.14647	0.0425123	1	1	1	0.14647	0.356709	mashr_Brain_Anterior_cingulate_cortex_BA24.metaxcan_results	12785	0.999766	0.999782
ENSG00000172818.9	OVOL1	-1.45182	0.146551	0.0882928	2	2	2	0.0434863	0.428838	mashr_Brain_Anterior_cingulate_cortex_BA24.metaxcan_results	12785	0.999766	0.999859
ENSG00000118137.9	APOA1	1.45174	0.146574	0.00184339	1	1	1	0.146574	0.181168	mashr_Brain_Anterior_cingulate_cortex_BA24.metaxcan_results	12785	0.999766	0.999782
ENSG00000271709.1	RP11-297J22.1	-1.45082	0.14683	0.0163511	1	1	1	0.14683	0.258224	mashr_Brain_Anterior_cingulate_cortex_BA24.metaxcan_results	12785	0.999766	0.999782
ENSG00000260456.6	C16orf95	1.45071	0.146861	0.000343619	1	1	1	0.146861	0.0782187	mashr_Brain_Anterior_cingulate_cortex_BA24.metaxcan_results	12785	0.999766	0.999481
ENSG00000272832.1	RP11-91K8.5	-1.45039	0.146948	6.86e-06	1	1	1	0.146948	0.0104617	mashr_Brain_Anterior_cingulate_cortex_BA24.metaxcan_results	12785	0.999766	0.998612
ENSG00000128311.13	TST	1.45017	0.147012	0.0181659	1	1	1	0.147012	0.283942	mashr_Brain_Anterior_cingulate_cortex_BA24.metaxcan_results	12785	0.999766	0.998289
ENSG00000112305.14	SMAP1	-1.44929	0.147257	5.43e-08	1	1	1	0.147257	0.000848284	mashr_Brain_Anterior_cingulate_cortex_BA24.metaxcan_results	12785	0.999766	0.999109
ENSG00000110195.12	FOLR1	-1.44926	0.147264	0.00412388	1	1	1	0.147264	0.167342	mashr_Brain_Anterior_cingulate_cortex_BA24.metaxcan_results	12785	0.999766	0.999775
ENSG00000171174.13	RBKS	-1.44906	0.147322	0.00139297	1	1	1	0.147322	0.0677738	mashr_Brain_Anterior_cingulate_cortex_BA24.metaxcan_results	12785	0.999766	0.999782
ENSG00000276957.1	RP11-29B2.6	1.44882	0.147387	0.00105016	1	1	1	0.147387	0.0780815	mashr_Brain_Anterior_cingulate_cortex_BA24.metaxcan_results	12785	0.999766	0.999658
ENSG00000104870.12	FCGRT	1.44876	0.147404	0.00943969	1	2	2	0.147404	0.161662	mashr_Brain_Anterior_cingulate_cortex_BA24.metaxcan_results	12785	0.999766	0.999799
ENSG00000272619.1	RP11-563K23.1	1.4486	0.147449	0.000460407	1	1	1	0.147449	0.0361027	mashr_Brain_Anterior_cingulate_cortex_BA24.metaxcan_results	12785	0.999766	0.999799
ENSG00000221909.2	FAM200A	-1.4483	0.147532	2.54e-06	1	1	1	0.147532	0.00370418	mashr_Brain_Anterior_cingulate_cortex_BA24.metaxcan_results	12785	0.999766	0.999775
ENSG00000100823.11	APEX1	1.44827	0.147542	0.00958041	2	2	2	0.16367	0.108962	mashr_Brain_Anterior_cingulate_cortex_BA24.metaxcan_results	12785	0.999766	0.999859
ENSG00000148411.7	NACC2	1.44753	0.147748	7.99e-06	1	1	1	0.147748	0.0101461	mashr_Brain_Anterior_cingulate_cortex_BA24.metaxcan_results	12785	0.999766	0.999775
ENSG00000104679.10	R3HCC1	-1.44746	0.147768	0.00109396	2	2	2	0.143674	0.0817827	mashr_Brain_Anterior_cingulate_cortex_BA24.metaxcan_results	12785	0.999766	0.999782
ENSG00000112893.9	MAN2A1	1.44724	0.14783	0.00137065	1	1	1	0.14783	0.0621173	mashr_Brain_Anterior_cingulate_cortex_BA24.metaxcan_results	12785	0.999766	0.999782
ENSG00000206190.11	ATP10A	1.44702	0.14789	0.00222419	2	2	2	0.148745	0.0674693	mashr_Brain_Anterior_cingulate_cortex_BA24.metaxcan_results	12785	0.999766	0.999109
ENSG00000214736.7	TOMM6	1.4468	0.147953	0.000196181	1	1	1	0.147953	0.023039	mashr_Brain_Anterior_cingulate_cortex_BA24.metaxcan_results	12785	0.999766	0.998612
ENSG00000163453.11	IGFBP7	1.44643	0.148056	0.0714364	2	2	2	0.175537	0.337733	mashr_Brain_Anterior_cingulate_cortex_BA24.metaxcan_results	12785	0.999766	0.998289
ENSG00000029153.14	ARNTL2	-1.44611	0.148146	4.73e-05	2	2	2	0.047504	0.0224328	mashr_Brain_Anterior_cingulate_cortex_BA24.metaxcan_results	12785	0.999766	0.999658
ENSG00000019186.9	CYP24A1	-1.446	0.148178	0.128285	2	2	2	0.150806	0.578749	mashr_Brain_Anterior_cingulate_cortex_BA24.metaxcan_results	12785	0.999766	0.999775
ENSG00000138085.16	ATRAID	-1.44584	0.148223	0.0199923	1	1	1	0.148223	0.243095	mashr_Brain_Anterior_cingulate_cortex_BA24.metaxcan_results	12785	0.999766	0.999782
ENSG00000074054.17	CLASP1	-1.4454	0.148346	0.000664438	2	2	2	0.0932754	0.067779	mashr_Brain_Anterior_cingulate_cortex_BA24.metaxcan_results	12785	0.999766	0.998911
ENSG00000135127.11	BICDL1	-1.44433	0.148646	0.0060674	1	2	2	0.148646	0.20298	mashr_Brain_Anterior_cingulate_cortex_BA24.metaxcan_results	12785	0.999766	0.999799
ENSG00000133739.15	LRRCC1	1.44429	0.148657	0.0569907	2	2	2	0.0934092	0.30711	mashr_Brain_Anterior_cingulate_cortex_BA24.metaxcan_results	12785	0.999766	0.999635
ENSG00000125611.15	CHCHD5	1.44363	0.148842	0.0158143	2	2	2	0.0743064	0.257006	mashr_Brain_Anterior_cingulate_cortex_BA24.metaxcan_results	12785	0.999766	0.998289
ENSG00000187664.8	HAPLN4	1.44328	0.148941	0.00641747	1	1	1	0.148941	0.148619	mashr_Brain_Anterior_cingulate_cortex_BA24.metaxcan_results	12785	0.999766	0.998911
ENSG00000251161.3	RP11-540O11.1	1.44326	0.148947	0.00017989	1	1	1	0.148947	0.0425194	mashr_Brain_Anterior_cingulate_cortex_BA24.metaxcan_results	12785	0.999766	0.998289
ENSG00000110237.3	ARHGEF17	1.44322	0.148957	1.77e-07	1	1	1	0.148957	0.00111369	mashr_Brain_Anterior_cingulate_cortex_BA24.metaxcan_results	12785	0.999766	0.999635
ENSG00000109667.11	SLC2A9	1.44315	0.148977	0.0113646	2	2	2	0.00290233	0.167587	mashr_Brain_Anterior_cingulate_cortex_BA24.metaxcan_results	12785	0.999766	0.999302
ENSG00000159650.8	UROC1	1.44282	0.149072	0.00321643	1	1	1	0.149072	0.0893392	mashr_Brain_Anterior_cingulate_cortex_BA24.metaxcan_results	12785	0.999766	0.999859
ENSG00000156299.13	TIAM1	1.44169	0.149388	4.68e-05	1	1	1	0.149388	0.0152552	mashr_Brain_Anterior_cingulate_cortex_BA24.metaxcan_results	12785	0.999766	0.999302
ENSG00000143418.19	CERS2	-1.44167	0.149394	0.000687642	1	2	2	0.149394	0.0542288	mashr_Brain_Anterior_cingulate_cortex_BA24.metaxcan_results	12785	0.999766	0.999635
ENSG00000112695.11	COX7A2	-1.44144	0.149461	2.16e-07	1	1	1	0.149461	0.00157064	mashr_Brain_Anterior_cingulate_cortex_BA24.metaxcan_results	12785	0.999766	0.999109
ENSG00000048405.9	ZNF800	-1.44131	0.149497	0.00018623	2	2	2	0.178108	0.0278477	mashr_Brain_Anterior_cingulate_cortex_BA24.metaxcan_results	12785	0.999766	0.998612
ENSG00000065060.16	UHRF1BP1	-1.44099	0.149587	0.153298	2	2	2	0.123253	0.454287	mashr_Brain_Anterior_cingulate_cortex_BA24.metaxcan_results	12785	0.999766	0.998289
ENSG00000196151.10	WDSUB1	1.44099	0.149587	0.362576	3	3	3	0.18756	0.830146	mashr_Brain_Anterior_cingulate_cortex_BA24.metaxcan_results	12785	0.999766	0.999481
ENSG00000093217.9	XYLB	-1.44042	0.149748	0.00611031	2	2	2	0.16831	0.106931	mashr_Brain_Anterior_cingulate_cortex_BA24.metaxcan_results	12785	0.999766	0.998612
ENSG00000069849.10	ATP1B3	1.43932	0.150061	0.000827313	1	1	1	0.150061	0.0633772	mashr_Brain_Anterior_cingulate_cortex_BA24.metaxcan_results	12785	0.999766	0.999109
ENSG00000066697.14	MSANTD3	-1.43919	0.150096	0.00444298	2	2	2	0.113828	0.103026	mashr_Brain_Anterior_cingulate_cortex_BA24.metaxcan_results	12785	0.999766	0.999859
ENSG00000264968.1	RP11-387H17.4	1.43846	0.150305	0.00658601	1	1	1	0.150305	0.141672	mashr_Brain_Anterior_cingulate_cortex_BA24.metaxcan_results	12785	0.999766	0.999782
ENSG00000154258.16	ABCA9	-1.43835	0.150334	0.0283316	3	3	3	0.111359	0.144159	mashr_Brain_Anterior_cingulate_cortex_BA24.metaxcan_results	12785	0.999766	0.998289
ENSG00000197415.11	VEPH1	1.43822	0.150371	0.00703376	1	1	1	0.150371	0.117412	mashr_Brain_Anterior_cingulate_cortex_BA24.metaxcan_results	12785	0.999766	0.999481
ENSG00000172795.15	DCP2	-1.43786	0.150473	0.000520869	1	1	1	0.150473	0.0963023	mashr_Brain_Anterior_cingulate_cortex_BA24.metaxcan_results	12785	0.999766	0.999109
ENSG00000167377.17	ZNF23	1.43786	0.150473	0.0662892	2	2	2	0.117715	0.358018	mashr_Brain_Anterior_cingulate_cortex_BA24.metaxcan_results	12785	0.999766	0.999775
ENSG00000139370.11	SLC15A4	1.43737	0.150614	0.000898005	1	1	1	0.150614	0.0656429	mashr_Brain_Anterior_cingulate_cortex_BA24.metaxcan_results	12785	0.999766	0.999859
ENSG00000004059.10	ARF5	1.43732	0.150627	2.01e-05	2	2	2	0.16574	0.0126381	mashr_Brain_Anterior_cingulate_cortex_BA24.metaxcan_results	12785	0.999766	0.999782
ENSG00000263280.1	LA16c-325D7.2	-1.43679	0.150778	0.247352	2	2	2	0.147335	0.691951	mashr_Brain_Anterior_cingulate_cortex_BA24.metaxcan_results	12785	0.999766	0.999859
ENSG00000256540.1	RP11-598F7.6	-1.43678	0.150781	0.0132106	1	1	1	0.150781	0.179999	mashr_Brain_Anterior_cingulate_cortex_BA24.metaxcan_results	12785	0.999766	0.998612
ENSG00000040199.18	PHLPP2	1.43675	0.150788	0.0022139	2	2	2	0.0303147	0.0685217	mashr_Brain_Anterior_cingulate_cortex_BA24.metaxcan_results	12785	0.999766	0.999859
ENSG00000259134.5	LINC00924	-1.43594	0.15102	0.10305	2	2	2	0.0987842	0.293995	mashr_Brain_Anterior_cingulate_cortex_BA24.metaxcan_results	12785	0.999766	0.999302
ENSG00000187048.12	CYP4A11	-1.43551	0.151141	0.0766945	1	1	1	0.151141	0.476754	mashr_Brain_Anterior_cingulate_cortex_BA24.metaxcan_results	12785	0.999766	0.999859
ENSG00000129757.12	CDKN1C	1.43512	0.151253	4.1e-08	1	1	1	0.151253	0.000759382	mashr_Brain_Anterior_cingulate_cortex_BA24.metaxcan_results	12785	0.999766	0.999635
ENSG00000123119.11	NECAB1	1.43458	0.151406	1.17e-10	1	1	1	0.151406	3.94e-05	mashr_Brain_Anterior_cingulate_cortex_BA24.metaxcan_results	12785	0.999766	0.999635
ENSG00000151876.12	FBXO4	1.43432	0.151482	9e-05	1	1	1	0.151482	0.0300806	mashr_Brain_Anterior_cingulate_cortex_BA24.metaxcan_results	12785	0.999766	0.999799
ENSG00000159231.5	CBR3	-1.43349	0.151718	0.0818042	2	2	2	0.0527173	0.327446	mashr_Brain_Anterior_cingulate_cortex_BA24.metaxcan_results	12785	0.999766	0.999782
ENSG00000179397.17	C1orf101	1.43277	0.151924	0.00158095	2	2	2	0.242808	0.110214	mashr_Brain_Anterior_cingulate_cortex_BA24.metaxcan_results	12785	0.999766	0.999775
ENSG00000128656.13	CHN1	1.43275	0.151929	0.000942359	1	1	1	0.151929	0.0462892	mashr_Brain_Anterior_cingulate_cortex_BA24.metaxcan_results	12785	0.999766	0.999658
ENSG00000096717.11	SIRT1	-1.43247	0.152009	0.000445844	2	2	2	0.277363	0.0420433	mashr_Brain_Anterior_cingulate_cortex_BA24.metaxcan_results	12785	0.999766	0.999481
ENSG00000166275.15	BORCS7	1.43224	0.152076	0.0972853	1	1	1	0.152076	0.559397	mashr_Brain_Anterior_cingulate_cortex_BA24.metaxcan_results	12785	0.999766	0.998289
ENSG00000229117.8	RPL41	-1.4318	0.152202	0.000499036	1	2	2	0.152202	0.0541918	mashr_Brain_Anterior_cingulate_cortex_BA24.metaxcan_results	12785	0.999766	0.999775
ENSG00000155868.7	MED7	-1.43121	0.15237	0.000118909	1	1	1	0.15237	0.0150713	mashr_Brain_Anterior_cingulate_cortex_BA24.metaxcan_results	12785	0.999766	0.999782
ENSG00000041357.15	PSMA4	1.43078	0.152493	0.0180034	2	2	2	0.212839	0.346204	mashr_Brain_Anterior_cingulate_cortex_BA24.metaxcan_results	12785	0.999766	0.999302
ENSG00000160193.11	WDR4	1.43061	0.152542	0.000440545	2	2	2	0.152207	0.0460142	mashr_Brain_Anterior_cingulate_cortex_BA24.metaxcan_results	12785	0.999766	0.999109
ENSG00000108424.9	KPNB1	-1.43054	0.152561	9.89e-06	1	1	1	0.152561	0.00807383	mashr_Brain_Anterior_cingulate_cortex_BA24.metaxcan_results	12785	0.999766	0.999782
ENSG00000106771.12	TMEM245	1.43051	0.152571	0.0283522	2	2	2	0.0504953	0.217575	mashr_Brain_Anterior_cingulate_cortex_BA24.metaxcan_results	12785	0.999766	0.999799
ENSG00000186854.10	TRABD2A	1.43044	0.152591	0.00161383	2	2	2	0.0683483	0.0559951	mashr_Brain_Anterior_cingulate_cortex_BA24.metaxcan_results	12785	0.999766	0.998911
ENSG00000167535.7	CACNB3	-1.43015	0.152673	0.0123481	1	1	1	0.152673	0.173554	mashr_Brain_Anterior_cingulate_cortex_BA24.metaxcan_results	12785	0.999766	0.999109
ENSG00000179632.9	MAF1	-1.42995	0.152731	3.71e-05	1	1	1	0.152731	0.0156203	mashr_Brain_Anterior_cingulate_cortex_BA24.metaxcan_results	12785	0.999766	0.999859
ENSG00000135269.17	TES	-1.42891	0.153029	0.021664	1	1	1	0.153029	0.864814	mashr_Brain_Anterior_cingulate_cortex_BA24.metaxcan_results	12785	0.999766	0.999799
ENSG00000111647.12	UHRF1BP1L	-1.42886	0.153043	0.000713193	2	2	2	0.137272	0.114685	mashr_Brain_Anterior_cingulate_cortex_BA24.metaxcan_results	12785	0.999766	0.999782
ENSG00000188483.7	IER5L	1.42881	0.153059	0.00559633	2	2	2	0.162635	0.0976636	mashr_Brain_Anterior_cingulate_cortex_BA24.metaxcan_results	12785	0.999766	0.998612
ENSG00000278224.5	PRICKLE4	1.42868	0.153097	0.00152014	1	1	1	0.153097	0.0628303	mashr_Brain_Anterior_cingulate_cortex_BA24.metaxcan_results	12785	0.999766	0.999799
ENSG00000107949.16	BCCIP	-1.42863	0.15311	0.00350708	1	1	1	0.15311	0.0817032	mashr_Brain_Anterior_cingulate_cortex_BA24.metaxcan_results	12785	0.999766	0.999658
ENSG00000157992.12	KRTCAP3	-1.42859	0.153123	0.0307086	1	1	1	0.153123	0.272048	mashr_Brain_Anterior_cingulate_cortex_BA24.metaxcan_results	12785	0.999766	0.999782
ENSG00000135709.12	KIAA0513	-1.42791	0.153318	0.00148367	2	2	2	0.239183	0.0559781	mashr_Brain_Anterior_cingulate_cortex_BA24.metaxcan_results	12785	0.999766	0.998612
ENSG00000121741.16	ZMYM2	1.42727	0.153501	0.000565659	1	1	1	0.153501	0.080324	mashr_Brain_Anterior_cingulate_cortex_BA24.metaxcan_results	12785	0.999766	0.999859
ENSG00000130222.10	GADD45G	-1.42719	0.153524	0.00141875	1	1	1	0.153524	0.0704303	mashr_Brain_Anterior_cingulate_cortex_BA24.metaxcan_results	12785	0.999766	0.999859
ENSG00000205089.7	CCNI2	1.42716	0.153534	0.00049286	1	1	1	0.153534	0.0560894	mashr_Brain_Anterior_cingulate_cortex_BA24.metaxcan_results	12785	0.999766	0.999302
ENSG00000108799.12	EZH1	1.42678	0.153644	0.00460875	1	1	1	0.153644	0.0911082	mashr_Brain_Anterior_cingulate_cortex_BA24.metaxcan_results	12785	0.999766	0.999302
ENSG00000198056.13	PRIM1	1.42648	0.15373	0.0279011	1	1	1	0.15373	0.405208	mashr_Brain_Anterior_cingulate_cortex_BA24.metaxcan_results	12785	0.999766	0.999109
ENSG00000010322.15	NISCH	1.42633	0.153773	0.00275962	1	1	1	0.153773	0.119531	mashr_Brain_Anterior_cingulate_cortex_BA24.metaxcan_results	12785	0.999766	0.999775
ENSG00000111731.12	C2CD5	-1.42614	0.153827	0.00298827	1	1	1	0.153827	0.18462	mashr_Brain_Anterior_cingulate_cortex_BA24.metaxcan_results	12785	0.999766	0.999799
ENSG00000164691.16	TAGAP	-1.42581	0.153924	0.00119738	1	1	1	0.153924	0.0518854	mashr_Brain_Anterior_cingulate_cortex_BA24.metaxcan_results	12785	0.999766	0.999658
ENSG00000251185.1	RP11-542G1.1	-1.42547	0.154022	2.44e-08	1	1	1	0.154022	0.000270559	mashr_Brain_Anterior_cingulate_cortex_BA24.metaxcan_results	12785	0.999766	0.999782
ENSG00000100218.11	RSPH14	1.42527	0.15408	0.0272404	2	2	2	0.135869	0.245814	mashr_Brain_Anterior_cingulate_cortex_BA24.metaxcan_results	12785	0.999766	0.999799
ENSG00000120539.14	MASTL	-1.42521	0.154095	0.0218852	2	2	2	0.119073	0.21296	mashr_Brain_Anterior_cingulate_cortex_BA24.metaxcan_results	12785	0.999766	0.999481
ENSG00000136273.11	HUS1	-1.42521	0.154096	0.00312462	1	1	1	0.154096	0.148304	mashr_Brain_Anterior_cingulate_cortex_BA24.metaxcan_results	12785	0.999766	0.999782
ENSG00000165072.9	MAMDC2	-1.42507	0.154136	0.0238218	1	1	1	0.154136	0.416347	mashr_Brain_Anterior_cingulate_cortex_BA24.metaxcan_results	12785	0.999766	0.999481
ENSG00000118520.14	ARG1	-1.42466	0.154256	0.00912012	2	2	2	0.167476	0.143468	mashr_Brain_Anterior_cingulate_cortex_BA24.metaxcan_results	12785	0.999766	0.999635
ENSG00000100647.7	SUSD6	-1.42357	0.15457	2.03e-05	1	1	1	0.15457	0.0264877	mashr_Brain_Anterior_cingulate_cortex_BA24.metaxcan_results	12785	0.999766	0.999109
ENSG00000176715.15	ACSF3	1.42347	0.154601	0.283422	3	3	3	0.163491	0.530512	mashr_Brain_Anterior_cingulate_cortex_BA24.metaxcan_results	12785	0.999766	0.999775
ENSG00000100478.14	AP4S1	-1.42322	0.154672	0.00104222	1	1	1	0.154672	0.0496961	mashr_Brain_Anterior_cingulate_cortex_BA24.metaxcan_results	12785	0.999766	0.999859
ENSG00000267127.7	RP11-795F19.5	1.42309	0.154711	0.209238	2	3	3	0.140572	0.808306	mashr_Brain_Anterior_cingulate_cortex_BA24.metaxcan_results	12785	0.999766	0.999782
ENSG00000092820.17	EZR	1.42241	0.154907	0.00047554	1	1	1	0.154907	0.0680807	mashr_Brain_Anterior_cingulate_cortex_BA24.metaxcan_results	12785	0.999766	0.998911
ENSG00000172725.13	CORO1B	-1.42192	0.155049	0.00391229	1	2	2	0.155049	0.0893956	mashr_Brain_Anterior_cingulate_cortex_BA24.metaxcan_results	12785	0.999766	0.999302
ENSG00000165115.14	KIF27	1.4218	0.155086	0.00535396	1	1	1	0.155086	0.151388	mashr_Brain_Anterior_cingulate_cortex_BA24.metaxcan_results	12785	0.999766	0.999859
ENSG00000099219.13	ERMP1	-1.42165	0.155127	0.0345182	3	3	3	0.185641	0.446189	mashr_Brain_Anterior_cingulate_cortex_BA24.metaxcan_results	12785	0.999766	0.998911
ENSG00000184530.8	C6orf58	-1.42101	0.155315	0.000723159	1	1	1	0.155315	0.0432797	mashr_Brain_Anterior_cingulate_cortex_BA24.metaxcan_results	12785	0.999766	0.999782
ENSG00000267034.1	RP11-384O8.1	1.42019	0.155553	1.58e-05	2	2	2	0.151426	0.00665439	mashr_Brain_Anterior_cingulate_cortex_BA24.metaxcan_results	12785	0.999766	0.999109
ENSG00000243896.3	OR2A7	-1.42013	0.155571	0.00108431	1	1	1	0.155571	0.0469303	mashr_Brain_Anterior_cingulate_cortex_BA24.metaxcan_results	12785	0.999766	0.999635
ENSG00000113971.19	NPHP3	-1.42006	0.155591	0.118704	1	2	2	0.155591	0.630602	mashr_Brain_Anterior_cingulate_cortex_BA24.metaxcan_results	12785	0.999766	0.999799
ENSG00000246379.6	RP11-461O7.1	1.41995	0.155622	0.02646	2	2	2	0.187862	0.781099	mashr_Brain_Anterior_cingulate_cortex_BA24.metaxcan_results	12785	0.999766	0.999782
ENSG00000164742.14	ADCY1	1.41834	0.156092	0.000249277	1	1	1	0.156092	0.0249915	mashr_Brain_Anterior_cingulate_cortex_BA24.metaxcan_results	12785	0.999766	0.999799
ENSG00000214435.7	AS3MT	1.41825	0.156119	0.984447	3	4	4	0.163698	0.837206	mashr_Brain_Anterior_cingulate_cortex_BA24.metaxcan_results	12785	0.999766	0.999302
ENSG00000145348.16	TBCK	1.41805	0.156177	0.00984111	2	2	2	0.245214	0.143164	mashr_Brain_Anterior_cingulate_cortex_BA24.metaxcan_results	12785	0.999766	0.999658
ENSG00000118181.10	RPS25	-1.41792	0.156213	0.0277497	2	2	2	0.108273	0.238525	mashr_Brain_Anterior_cingulate_cortex_BA24.metaxcan_results	12785	0.999766	0.999859
ENSG00000175782.9	SLC35E3	-1.41761	0.156306	0.0176313	2	2	2	0.124983	0.279613	mashr_Brain_Anterior_cingulate_cortex_BA24.metaxcan_results	12785	0.999766	0.998289
ENSG00000151967.18	SCHIP1	-1.41695	0.156498	0.002237	2	2	2	0.126925	0.0932384	mashr_Brain_Anterior_cingulate_cortex_BA24.metaxcan_results	12785	0.999766	0.998911
ENSG00000119888.10	EPCAM	-1.41679	0.156545	0.174012	2	2	2	0.163837	1.25989	mashr_Brain_Anterior_cingulate_cortex_BA24.metaxcan_results	12785	0.999766	0.999782
ENSG00000166024.13	R3HCC1L	1.41666	0.156581	0.0165509	1	1	1	0.156581	0.199616	mashr_Brain_Anterior_cingulate_cortex_BA24.metaxcan_results	12785	0.999766	0.998289
ENSG00000196236.12	XPNPEP3	-1.41658	0.156605	0.01889	1	1	1	0.156605	0.187077	mashr_Brain_Anterior_cingulate_cortex_BA24.metaxcan_results	12785	0.999766	0.999782
ENSG00000086619.13	ERO1B	-1.41644	0.156646	0.0128816	1	1	1	0.156646	0.227663	mashr_Brain_Anterior_cingulate_cortex_BA24.metaxcan_results	12785	0.999766	0.998289
ENSG00000132122.11	SPATA6	-1.41561	0.15689	0.0177824	3	3	3	0.202301	0.166192	mashr_Brain_Anterior_cingulate_cortex_BA24.metaxcan_results	12785	0.999766	0.999859
ENSG00000099385.11	BCL7C	-1.41553	0.156912	0.00231654	1	1	1	0.156912	0.111579	mashr_Brain_Anterior_cingulate_cortex_BA24.metaxcan_results	12785	0.999766	0.998911
ENSG00000110002.15	VWA5A	1.41549	0.156926	0.000699624	1	1	1	0.156926	0.0864361	mashr_Brain_Anterior_cingulate_cortex_BA24.metaxcan_results	12785	0.999766	0.998289
ENSG00000169976.6	SF3B5	-1.41532	0.156975	4.24e-05	1	1	1	0.156975	0.0179005	mashr_Brain_Anterior_cingulate_cortex_BA24.metaxcan_results	12785	0.999766	0.999799
ENSG00000197782.14	ZNF780A	1.41494	0.157087	0.107513	3	3	3	0.128414	0.485633	mashr_Brain_Anterior_cingulate_cortex_BA24.metaxcan_results	12785	0.999766	0.999658
ENSG00000159403.15	C1R	1.4148	0.157127	0.000689225	1	1	1	0.157127	0.0367456	mashr_Brain_Anterior_cingulate_cortex_BA24.metaxcan_results	12785	0.999766	0.999109
ENSG00000270419.1	CAHM	-1.41475	0.157141	0.000401768	1	1	1	0.157141	0.0969029	mashr_Brain_Anterior_cingulate_cortex_BA24.metaxcan_results	12785	0.999766	0.999109
ENSG00000092531.9	SNAP23	1.41453	0.157205	0.00492293	2	2	2	0.261045	0.127373	mashr_Brain_Anterior_cingulate_cortex_BA24.metaxcan_results	12785	0.999766	0.999859
ENSG00000106459.14	NRF1	-1.41441	0.15724	0.0156325	2	2	2	0.183517	0.367464	mashr_Brain_Anterior_cingulate_cortex_BA24.metaxcan_results	12785	0.999766	0.999782
ENSG00000277459.1	RP11-732A21.3	-1.41427	0.157282	0.00956944	1	1	1	0.157282	0.141828	mashr_Brain_Anterior_cingulate_cortex_BA24.metaxcan_results	12785	0.999766	0.999782
ENSG00000010438.16	PRSS3	-1.4142	0.157304	0.036657	2	2	2	0.206734	0.195139	mashr_Brain_Anterior_cingulate_cortex_BA24.metaxcan_results	12785	0.999766	0.999782
ENSG00000267289.1	CTD-2623N2.11	1.41409	0.157337	0.0687212	1	1	1	0.157337	0.425885	mashr_Brain_Anterior_cingulate_cortex_BA24.metaxcan_results	12785	0.999766	0.999481
ENSG00000122687.17	MRM2	-1.41401	0.157358	0.128048	2	2	2	0.164161	0.48428	mashr_Brain_Anterior_cingulate_cortex_BA24.metaxcan_results	12785	0.999766	0.998289
ENSG00000204472.12	AIF1	-1.41303	0.157646	0.00142099	2	2	2	0.128972	0.106849	mashr_Brain_Anterior_cingulate_cortex_BA24.metaxcan_results	12785	0.999766	0.999859
ENSG00000184304.14	PRKD1	-1.41273	0.157736	0.000181249	2	2	2	0.0110531	0.0239152	mashr_Brain_Anterior_cingulate_cortex_BA24.metaxcan_results	12785	0.999766	0.999635
ENSG00000135655.15	USP15	-1.41243	0.157824	5.32e-08	1	1	1	0.157824	0.000524744	mashr_Brain_Anterior_cingulate_cortex_BA24.metaxcan_results	12785	0.999766	0.999859
ENSG00000152234.15	ATP5A1	1.41229	0.157866	0.00874123	2	2	2	0.0215609	0.362572	mashr_Brain_Anterior_cingulate_cortex_BA24.metaxcan_results	12785	0.999766	0.999635
ENSG00000180245.4	RRH	1.41201	0.157946	0.038633	1	1	1	0.157946	0.295123	mashr_Brain_Anterior_cingulate_cortex_BA24.metaxcan_results	12785	0.999766	0.999799
ENSG00000173762.7	CD7	1.41085	0.158289	4.04e-07	1	1	1	0.158289	0.00118676	mashr_Brain_Anterior_cingulate_cortex_BA24.metaxcan_results	12785	0.999766	0.999302
ENSG00000141526.16	SLC16A3	1.41052	0.158386	0.00734974	3	3	3	0.23162	0.114599	mashr_Brain_Anterior_cingulate_cortex_BA24.metaxcan_results	12785	0.999766	0.999481
ENSG00000103227.18	LMF1	-1.4105	0.158392	0.633097	3	3	3	0.0781698	0.544458	mashr_Brain_Anterior_cingulate_cortex_BA24.metaxcan_results	12785	0.999766	0.999782
ENSG00000270091.1	RP11-78O7.2	1.40984	0.158587	0.0221712	2	2	2	0.163231	0.204132	mashr_Brain_Anterior_cingulate_cortex_BA24.metaxcan_results	12785	0.999766	0.998911
ENSG00000248265.1	FLJ12825	1.40961	0.158656	0.207778	1	1	1	0.158656	0.688032	mashr_Brain_Anterior_cingulate_cortex_BA24.metaxcan_results	12785	0.999766	0.999782
ENSG00000205143.2	ARID3C	1.40941	0.158715	0.154118	2	2	2	0.154812	0.755518	mashr_Brain_Anterior_cingulate_cortex_BA24.metaxcan_results	12785	0.999766	0.999859
ENSG00000068615.17	REEP1	-1.40918	0.158781	0.00211935	2	2	2	0.103938	0.0617878	mashr_Brain_Anterior_cingulate_cortex_BA24.metaxcan_results	12785	0.999766	0.999658
ENSG00000169085.11	C8orf46	-1.40904	0.158824	0.0036756	1	1	1	0.158824	0.0789925	mashr_Brain_Anterior_cingulate_cortex_BA24.metaxcan_results	12785	0.999766	0.998289
ENSG00000057468.6	MSH4	1.40899	0.158837	0.294522	2	3	3	0.150951	0.615497	mashr_Brain_Anterior_cingulate_cortex_BA24.metaxcan_results	12785	0.999766	0.999109
ENSG00000104112.8	SCG3	-1.40879	0.158899	0.0314789	1	2	2	0.158899	0.280182	mashr_Brain_Anterior_cingulate_cortex_BA24.metaxcan_results	12785	0.999766	0.999775
ENSG00000115806.12	GORASP2	1.40846	0.158995	0.00828634	1	1	1	0.158995	0.318682	mashr_Brain_Anterior_cingulate_cortex_BA24.metaxcan_results	12785	0.999766	0.998911
ENSG00000135336.14	ORC3	-1.40816	0.159084	2.69e-05	1	2	2	0.159084	0.00859069	mashr_Brain_Anterior_cingulate_cortex_BA24.metaxcan_results	12785	0.999766	0.999109
ENSG00000115109.13	EPB41L5	-1.40808	0.159109	0.00737067	2	2	2	0.157808	0.151998	mashr_Brain_Anterior_cingulate_cortex_BA24.metaxcan_results	12785	0.999766	0.998612
ENSG00000181666.17	HKR1	1.40803	0.159122	1.58e-05	1	1	1	0.159122	0.0139051	mashr_Brain_Anterior_cingulate_cortex_BA24.metaxcan_results	12785	0.999766	0.998289
ENSG00000237021.2	RP3-486I3.7	1.40795	0.159146	0.000669399	2	2	2	0.00647438	0.0927408	mashr_Brain_Anterior_cingulate_cortex_BA24.metaxcan_results	12785	0.999766	0.998911
ENSG00000083535.15	PIBF1	-1.40781	0.159187	0.0525083	2	2	2	0.173067	0.327768	mashr_Brain_Anterior_cingulate_cortex_BA24.metaxcan_results	12785	0.999766	0.999775
ENSG00000105887.10	MTPN	1.40755	0.159264	1.35e-06	1	1	1	0.159264	0.00332554	mashr_Brain_Anterior_cingulate_cortex_BA24.metaxcan_results	12785	0.999766	0.999775
ENSG00000260011.2	RP13-20L14.1	1.40742	0.159303	0.00184943	1	1	1	0.159303	0.134261	mashr_Brain_Anterior_cingulate_cortex_BA24.metaxcan_results	12785	0.999766	0.999481
ENSG00000259956.1	RBM15B	-1.40736	0.159321	0.000365462	1	1	1	0.159321	0.100852	mashr_Brain_Anterior_cingulate_cortex_BA24.metaxcan_results	12785	0.999766	0.999302
ENSG00000155366.16	RHOC	1.40687	0.159465	2.3e-06	1	1	1	0.159465	0.00273739	mashr_Brain_Anterior_cingulate_cortex_BA24.metaxcan_results	12785	0.999766	0.999658
ENSG00000184857.7	TMEM186	-1.40684	0.159474	0.0119298	1	1	1	0.159474	0.275954	mashr_Brain_Anterior_cingulate_cortex_BA24.metaxcan_results	12785	0.999766	0.999109
ENSG00000091844.7	RGS17	1.40612	0.159689	0.0013121	1	2	2	0.159689	0.0842499	mashr_Brain_Anterior_cingulate_cortex_BA24.metaxcan_results	12785	0.999766	0.999782
ENSG00000106399.11	RPA3	1.4061	0.159694	0.0178384	1	1	1	0.159694	0.248018	mashr_Brain_Anterior_cingulate_cortex_BA24.metaxcan_results	12785	0.999766	0.999799
ENSG00000162129.12	CLPB	-1.40561	0.159841	0.00409892	2	2	2	0.0910897	0.0813953	mashr_Brain_Anterior_cingulate_cortex_BA24.metaxcan_results	12785	0.999766	0.999775
ENSG00000124713.5	GNMT	1.40561	0.159841	1.78144	2	2	2	0.0959607	1.04355	mashr_Brain_Anterior_cingulate_cortex_BA24.metaxcan_results	12785	0.999766	0.998612
ENSG00000122034.14	GTF3A	1.40525	0.159948	0.0172855	3	3	3	0.0812789	0.129037	mashr_Brain_Anterior_cingulate_cortex_BA24.metaxcan_results	12785	0.999766	0.998289
ENSG00000115657.12	ABCB6	1.40514	0.15998	8.94e-05	1	1	1	0.15998	0.0221731	mashr_Brain_Anterior_cingulate_cortex_BA24.metaxcan_results	12785	0.999766	0.998289
ENSG00000100139.13	MICALL1	-1.40457	0.16015	0.00581215	1	1	1	0.16015	0.11354	mashr_Brain_Anterior_cingulate_cortex_BA24.metaxcan_results	12785	0.999766	0.998911
ENSG00000177599.12	ZNF491	-1.40453	0.160162	3.57e-06	1	1	1	0.160162	0.00386968	mashr_Brain_Anterior_cingulate_cortex_BA24.metaxcan_results	12785	0.999766	0.999782
ENSG00000257017.8	HP	-1.40434	0.160219	0.0788907	1	1	1	0.160219	0.559804	mashr_Brain_Anterior_cingulate_cortex_BA24.metaxcan_results	12785	0.999766	0.999799
ENSG00000267940.1	RP11-290F24.6	1.40415	0.160274	3.97e-07	1	1	1	0.160274	0.000996872	mashr_Brain_Anterior_cingulate_cortex_BA24.metaxcan_results	12785	0.999766	0.999635
ENSG00000158023.9	WDR66	1.40401	0.160316	0.0459271	3	3	3	0.0669213	0.31182	mashr_Brain_Anterior_cingulate_cortex_BA24.metaxcan_results	12785	0.999766	0.999775
ENSG00000156486.7	KCNS2	1.404	0.160318	3.06e-05	1	1	1	0.160318	0.00807436	mashr_Brain_Anterior_cingulate_cortex_BA24.metaxcan_results	12785	0.999766	0.998911
ENSG00000109534.16	GAR1	1.40248	0.160773	0.160111	1	1	1	0.160773	0.600806	mashr_Brain_Anterior_cingulate_cortex_BA24.metaxcan_results	12785	0.999766	0.999481
ENSG00000274248.1	AJ011932.1	1.40216	0.160868	0.117889	2	2	2	0.161658	0.293431	mashr_Brain_Anterior_cingulate_cortex_BA24.metaxcan_results	12785	0.999766	0.999635
ENSG00000258733.5	CTD-2341M24.1	-1.40212	0.16088	0.0252652	1	1	1	0.16088	0.714211	mashr_Brain_Anterior_cingulate_cortex_BA24.metaxcan_results	12785	0.999766	0.998612
ENSG00000179454.13	KLHL28	1.4018	0.160974	1.56e-06	1	1	1	0.160974	0.00448772	mashr_Brain_Anterior_cingulate_cortex_BA24.metaxcan_results	12785	0.999766	0.999109
ENSG00000091140.13	DLD	-1.40157	0.161043	0.138937	2	2	2	0.172905	0.284937	mashr_Brain_Anterior_cingulate_cortex_BA24.metaxcan_results	12785	0.999766	0.999109
ENSG00000116127.17	ALMS1	1.40124	0.161142	0.0375744	2	2	2	0.081316	0.199106	mashr_Brain_Anterior_cingulate_cortex_BA24.metaxcan_results	12785	0.999766	0.999775
ENSG00000164821.4	DEFA4	1.40106	0.161195	2.36e-05	1	1	1	0.161195	0.0112375	mashr_Brain_Anterior_cingulate_cortex_BA24.metaxcan_results	12785	0.999766	0.999302
ENSG00000146414.15	SHPRH	-1.40083	0.161266	0.021997	2	2	2	0.132156	0.224448	mashr_Brain_Anterior_cingulate_cortex_BA24.metaxcan_results	12785	0.999766	0.998289
ENSG00000114650.18	SCAP	-1.40073	0.161296	0.0315712	2	2	2	0.161837	0.259169	mashr_Brain_Anterior_cingulate_cortex_BA24.metaxcan_results	12785	0.999766	0.998911
ENSG00000152409.8	JMY	1.40034	0.161411	2.95e-05	1	1	1	0.161411	0.0217033	mashr_Brain_Anterior_cingulate_cortex_BA24.metaxcan_results	12785	0.999766	0.999481
ENSG00000163040.14	CCDC74A	-1.40027	0.161432	0.0469417	1	1	1	0.161432	0.326702	mashr_Brain_Anterior_cingulate_cortex_BA24.metaxcan_results	12785	0.999766	0.998612
ENSG00000136243.16	NUPL2	1.39982	0.161567	0.171167	1	2	2	0.161567	0.617292	mashr_Brain_Anterior_cingulate_cortex_BA24.metaxcan_results	12785	0.999766	0.998289
ENSG00000039123.15	SKIV2L2	-1.39955	0.161649	8.63e-06	1	1	1	0.161649	0.0242223	mashr_Brain_Anterior_cingulate_cortex_BA24.metaxcan_results	12785	0.999766	0.999109
ENSG00000145882.10	PCYOX1L	1.39927	0.161732	0.00952117	2	2	2	0.156241	0.132503	mashr_Brain_Anterior_cingulate_cortex_BA24.metaxcan_results	12785	0.999766	0.999859
ENSG00000121417.13	ZNF211	-1.39882	0.161868	0.0237767	1	1	1	0.161868	0.286067	mashr_Brain_Anterior_cingulate_cortex_BA24.metaxcan_results	12785	0.999766	0.999782
ENSG00000146373.16	RNF217	1.39881	0.161869	0.00357705	1	1	1	0.161869	0.0842519	mashr_Brain_Anterior_cingulate_cortex_BA24.metaxcan_results	12785	0.999766	0.999782
ENSG00000135077.8	HAVCR2	1.39834	0.16201	6.03e-07	1	1	1	0.16201	0.00409702	mashr_Brain_Anterior_cingulate_cortex_BA24.metaxcan_results	12785	0.999766	0.998911
ENSG00000143554.13	SLC27A3	1.39831	0.162021	0.000139072	1	1	1	0.162021	0.0337857	mashr_Brain_Anterior_cingulate_cortex_BA24.metaxcan_results	12785	0.999766	0.999302
ENSG00000126778.8	SIX1	-1.39817	0.162061	1.57e-05	1	1	1	0.162061	0.0100024	mashr_Brain_Anterior_cingulate_cortex_BA24.metaxcan_results	12785	0.999766	0.998911
ENSG00000140941.12	MAP1LC3B	1.39815	0.162067	0.00338826	1	1	1	0.162067	0.172077	mashr_Brain_Anterior_cingulate_cortex_BA24.metaxcan_results	12785	0.999766	0.998289
ENSG00000204625.10	HCG9	1.398	0.162113	0.0115	2	2	2	0.0254966	0.250264	mashr_Brain_Anterior_cingulate_cortex_BA24.metaxcan_results	12785	0.999766	0.999782
ENSG00000277151.1	RP11-380B4.3	1.3974	0.162293	7.81e-05	1	1	1	0.162293	0.0373005	mashr_Brain_Anterior_cingulate_cortex_BA24.metaxcan_results	12785	0.999766	0.999775
ENSG00000079819.18	EPB41L2	-1.39698	0.16242	0.00623048	1	1	1	0.16242	0.122966	mashr_Brain_Anterior_cingulate_cortex_BA24.metaxcan_results	12785	0.999766	0.998911
ENSG00000177685.16	CRACR2B	1.39658	0.162541	0.0259824	3	3	3	0.137778	0.238566	mashr_Brain_Anterior_cingulate_cortex_BA24.metaxcan_results	12785	0.999766	0.998911
ENSG00000105085.10	MED26	1.39657	0.162542	5.31e-06	1	1	1	0.162542	0.00752882	mashr_Brain_Anterior_cingulate_cortex_BA24.metaxcan_results	12785	0.999766	0.998289
ENSG00000171564.11	FGB	1.39651	0.16256	2.27e-06	1	1	1	0.16256	0.00263868	mashr_Brain_Anterior_cingulate_cortex_BA24.metaxcan_results	12785	0.999766	0.999658
ENSG00000223768.1	LINC00205	-1.39651	0.16256	1.20212	2	2	2	0.155076	0.896133	mashr_Brain_Anterior_cingulate_cortex_BA24.metaxcan_results	12785	0.999766	0.999859
ENSG00000228300.13	C19orf24	-1.39643	0.162584	0.00936267	1	2	2	0.162584	0.169517	mashr_Brain_Anterior_cingulate_cortex_BA24.metaxcan_results	12785	0.999766	0.998612
ENSG00000261786.1	RP4-555D20.2	-1.39643	0.162585	0.00137318	1	1	1	0.162585	0.095146	mashr_Brain_Anterior_cingulate_cortex_BA24.metaxcan_results	12785	0.999766	0.999782
ENSG00000242247.10	ARFGAP3	-1.39624	0.162644	0.0266627	2	2	2	0.216311	0.258261	mashr_Brain_Anterior_cingulate_cortex_BA24.metaxcan_results	12785	0.999766	0.999109
ENSG00000274723.1	RP11-618L22.1	1.39595	0.16273	0.00400305	2	2	2	0.0873601	0.088629	mashr_Brain_Anterior_cingulate_cortex_BA24.metaxcan_results	12785	0.999766	0.999302
ENSG00000108312.14	UBTF	-1.39516	0.162969	0.000566407	2	2	2	0.117175	0.0423271	mashr_Brain_Anterior_cingulate_cortex_BA24.metaxcan_results	12785	0.999766	0.998612
ENSG00000148356.13	LRSAM1	1.39496	0.163028	0.000875095	2	2	2	0.106976	0.0859288	mashr_Brain_Anterior_cingulate_cortex_BA24.metaxcan_results	12785	0.999766	0.999782
ENSG00000170542.5	SERPINB9	1.39429	0.163229	0.0091321	1	1	1	0.163229	0.253535	mashr_Brain_Anterior_cingulate_cortex_BA24.metaxcan_results	12785	0.999766	0.998612
ENSG00000283787.1	PRR33	1.39415	0.163273	0.000306695	1	1	1	0.163273	0.066622	mashr_Brain_Anterior_cingulate_cortex_BA24.metaxcan_results	12785	0.999766	0.999775
ENSG00000067560.10	RHOA	1.39396	0.16333	2.96e-06	1	1	1	0.16333	0.00240996	mashr_Brain_Anterior_cingulate_cortex_BA24.metaxcan_results	12785	0.999766	0.999782
ENSG00000225873.3	LINC00694	1.39375	0.163394	0.0101061	1	1	1	0.163394	0.196891	mashr_Brain_Anterior_cingulate_cortex_BA24.metaxcan_results	12785	0.999766	0.998911
ENSG00000151292.17	CSNK1G3	1.39373	0.1634	0.00303081	2	2	2	0.110361	0.0816957	mashr_Brain_Anterior_cingulate_cortex_BA24.metaxcan_results	12785	0.999766	0.999799
ENSG00000160188.9	RSPH1	1.39355	0.163453	0.177719	3	3	3	0.189117	0.417499	mashr_Brain_Anterior_cingulate_cortex_BA24.metaxcan_results	12785	0.999766	0.999658
ENSG00000250377.1	CTC-467M3.3	1.39352	0.163463	0.00399537	1	1	1	0.163463	0.118077	mashr_Brain_Anterior_cingulate_cortex_BA24.metaxcan_results	12785	0.999766	0.999859
ENSG00000137168.7	PPIL1	1.3934	0.163498	0.000514485	2	2	2	0.120187	0.0326629	mashr_Brain_Anterior_cingulate_cortex_BA24.metaxcan_results	12785	0.999766	0.999302
ENSG00000115216.13	NRBP1	1.39326	0.163542	0.0039496	1	1	1	0.163542	0.0958556	mashr_Brain_Anterior_cingulate_cortex_BA24.metaxcan_results	12785	0.999766	0.999658
ENSG00000149273.14	RPS3	1.39297	0.163628	0.0105415	1	1	1	0.163628	0.294147	mashr_Brain_Anterior_cingulate_cortex_BA24.metaxcan_results	12785	0.999766	0.998911
ENSG00000156017.12	CARNMT1	1.39272	0.163705	3.3e-05	1	2	2	0.163705	0.00863605	mashr_Brain_Anterior_cingulate_cortex_BA24.metaxcan_results	12785	0.999766	0.999635
ENSG00000152034.10	MCHR2	1.39272	0.163706	0.000358087	1	1	1	0.163706	0.0689138	mashr_Brain_Anterior_cingulate_cortex_BA24.metaxcan_results	12785	0.999766	0.998911
ENSG00000114125.13	RNF7	-1.39261	0.163738	0.0435247	2	2	2	0.154006	0.425923	mashr_Brain_Anterior_cingulate_cortex_BA24.metaxcan_results	12785	0.999766	0.999109
ENSG00000180628.14	PCGF5	-1.39255	0.163754	0.00023285	2	2	2	0.157263	0.065562	mashr_Brain_Anterior_cingulate_cortex_BA24.metaxcan_results	12785	0.999766	0.999635
ENSG00000230453.9	ANKRD18B	-1.3924	0.163803	0.0180369	2	2	2	0.194139	0.246479	mashr_Brain_Anterior_cingulate_cortex_BA24.metaxcan_results	12785	0.999766	0.998612
ENSG00000271743.1	CTD-2541M15.3	1.3919	0.163954	0.202022	2	2	2	0.0324301	0.588834	mashr_Brain_Anterior_cingulate_cortex_BA24.metaxcan_results	12785	0.999766	0.998289
ENSG00000102882.11	MAPK3	-1.39146	0.164085	0.0385465	1	1	1	0.164085	0.25812	mashr_Brain_Anterior_cingulate_cortex_BA24.metaxcan_results	12785	0.999766	0.999859
ENSG00000139318.7	DUSP6	-1.39053	0.164368	4.14e-05	1	1	1	0.164368	0.0747495	mashr_Brain_Anterior_cingulate_cortex_BA24.metaxcan_results	12785	0.999766	0.999799
ENSG00000160075.11	SSU72	1.39021	0.164464	0.0180225	1	1	1	0.164464	0.218815	mashr_Brain_Anterior_cingulate_cortex_BA24.metaxcan_results	12785	0.999766	0.998289
ENSG00000168243.10	GNG4	-1.39004	0.164518	0.000345045	1	1	1	0.164518	0.0316376	mashr_Brain_Anterior_cingulate_cortex_BA24.metaxcan_results	12785	0.999766	0.999481
ENSG00000173040.12	EVC2	1.38948	0.164686	0.0011314	1	1	1	0.164686	0.0527781	mashr_Brain_Anterior_cingulate_cortex_BA24.metaxcan_results	12785	0.999766	0.999481
ENSG00000127666.9	TICAM1	1.38912	0.164797	0.0137449	1	1	1	0.164797	0.244011	mashr_Brain_Anterior_cingulate_cortex_BA24.metaxcan_results	12785	0.999766	0.999859
ENSG00000144724.19	PTPRG	1.38909	0.164806	0.000340215	2	2	2	0.167826	0.0272686	mashr_Brain_Anterior_cingulate_cortex_BA24.metaxcan_results	12785	0.999766	0.999859
ENSG00000271009.2	RP11-346C20.3	1.389	0.164833	5.47e-05	1	1	1	0.164833	0.010445	mashr_Brain_Anterior_cingulate_cortex_BA24.metaxcan_results	12785	0.999766	0.999481
ENSG00000097046.12	CDC7	1.38866	0.164936	0.106078	2	2	2	0.0750425	0.414666	mashr_Brain_Anterior_cingulate_cortex_BA24.metaxcan_results	12785	0.999766	0.999481
ENSG00000120149.8	MSX2	-1.38844	0.165004	0.000752194	1	1	1	0.165004	0.144686	mashr_Brain_Anterior_cingulate_cortex_BA24.metaxcan_results	12785	0.999766	0.999481
ENSG00000275232.1	RP11-897M7.4	-1.38819	0.165081	0.000309147	1	1	1	0.165081	0.0350818	mashr_Brain_Anterior_cingulate_cortex_BA24.metaxcan_results	12785	0.999766	0.999635
ENSG00000181830.8	SLC35C1	-1.38791	0.165164	0.0372143	2	2	2	0.0676776	0.334418	mashr_Brain_Anterior_cingulate_cortex_BA24.metaxcan_results	12785	0.999766	0.998612
ENSG00000115241.10	PPM1G	1.38764	0.165247	0.00628817	1	1	1	0.165247	0.122261	mashr_Brain_Anterior_cingulate_cortex_BA24.metaxcan_results	12785	0.999766	0.999775
ENSG00000127561.14	SYNGR3	1.38751	0.165286	8.25e-05	1	1	1	0.165286	0.0171201	mashr_Brain_Anterior_cingulate_cortex_BA24.metaxcan_results	12785	0.999766	0.999782
ENSG00000197465.13	GYPE	1.38718	0.165388	0.0242205	2	2	2	0.123195	0.174009	mashr_Brain_Anterior_cingulate_cortex_BA24.metaxcan_results	12785	0.999766	0.999799
ENSG00000108433.16	GOSR2	1.38715	0.165395	0.00967971	1	1	1	0.165395	0.134331	mashr_Brain_Anterior_cingulate_cortex_BA24.metaxcan_results	12785	0.999766	0.999635
ENSG00000165714.10	BORCS5	1.38712	0.165404	0.0469206	3	3	3	0.0784051	0.318185	mashr_Brain_Anterior_cingulate_cortex_BA24.metaxcan_results	12785	0.999766	0.999109
ENSG00000105655.18	ISYNA1	-1.38661	0.16556	0.00156399	1	1	1	0.16556	0.0570592	mashr_Brain_Anterior_cingulate_cortex_BA24.metaxcan_results	12785	0.999766	0.999109
ENSG00000143842.14	SOX13	1.38626	0.165667	0.000165705	1	1	1	0.165667	0.0287128	mashr_Brain_Anterior_cingulate_cortex_BA24.metaxcan_results	12785	0.999766	0.998911
ENSG00000120029.12	C10orf76	-1.38598	0.165753	0.00269231	1	1	1	0.165753	0.0955913	mashr_Brain_Anterior_cingulate_cortex_BA24.metaxcan_results	12785	0.999766	0.999775
ENSG00000075884.13	ARHGAP15	-1.38592	0.16577	5.3e-05	1	1	1	0.16577	0.0135531	mashr_Brain_Anterior_cingulate_cortex_BA24.metaxcan_results	12785	0.999766	0.999859
ENSG00000168899.4	VAMP5	1.38566	0.16585	0.000985935	2	2	2	0.132232	0.0470868	mashr_Brain_Anterior_cingulate_cortex_BA24.metaxcan_results	12785	0.999766	0.999481
ENSG00000181220.15	ZNF746	1.3856	0.165869	0.00569017	2	2	2	0.172211	0.112232	mashr_Brain_Anterior_cingulate_cortex_BA24.metaxcan_results	12785	0.999766	0.998911
ENSG00000176641.10	RNF152	1.38557	0.16588	0.000294106	1	1	1	0.16588	0.0227165	mashr_Brain_Anterior_cingulate_cortex_BA24.metaxcan_results	12785	0.999766	0.999109
ENSG00000152804.10	HHEX	-1.38537	0.165939	0.00148304	1	1	1	0.165939	0.186177	mashr_Brain_Anterior_cingulate_cortex_BA24.metaxcan_results	12785	0.999766	0.998289
ENSG00000113812.13	ACTR8	-1.38514	0.166011	0.206432	3	3	3	0.197636	0.65064	mashr_Brain_Anterior_cingulate_cortex_BA24.metaxcan_results	12785	0.999766	0.999635
ENSG00000272720.1	CTA-228A9.3	-1.38486	0.166096	0.000135036	1	1	1	0.166096	0.020144	mashr_Brain_Anterior_cingulate_cortex_BA24.metaxcan_results	12785	0.999766	0.999799
ENSG00000076604.14	TRAF4	1.38469	0.166146	0.00716576	1	1	1	0.166146	0.122602	mashr_Brain_Anterior_cingulate_cortex_BA24.metaxcan_results	12785	0.999766	0.999109
ENSG00000196214.10	ZNF766	-1.38457	0.166183	0.00051108	2	2	2	0.374041	0.0609328	mashr_Brain_Anterior_cingulate_cortex_BA24.metaxcan_results	12785	0.999766	0.998289
ENSG00000135837.15	CEP350	-1.38339	0.166546	0.000377925	2	2	2	0.210669	0.0668238	mashr_Brain_Anterior_cingulate_cortex_BA24.metaxcan_results	12785	0.999766	0.999775
ENSG00000188133.5	TMEM215	-1.38295	0.16668	0.0344165	1	1	1	0.16668	0.389398	mashr_Brain_Anterior_cingulate_cortex_BA24.metaxcan_results	12785	0.999766	0.999782
ENSG00000138798.11	EGF	-1.38268	0.166764	0.010492	2	2	2	0.13083	0.129652	mashr_Brain_Anterior_cingulate_cortex_BA24.metaxcan_results	12785	0.999766	0.999302
ENSG00000204147.9	ASAH2B	-1.38172	0.167059	0.0197794	1	1	1	0.167059	0.23741	mashr_Brain_Anterior_cingulate_cortex_BA24.metaxcan_results	12785	0.999766	0.999799
ENSG00000172915.18	NBEA	1.38139	0.16716	4.47e-05	1	2	2	0.16716	0.0197589	mashr_Brain_Anterior_cingulate_cortex_BA24.metaxcan_results	12785	0.999766	0.998289
ENSG00000165943.4	MOAP1	-1.3812	0.167218	1.37e-07	1	2	2	0.167218	0.00115606	mashr_Brain_Anterior_cingulate_cortex_BA24.metaxcan_results	12785	0.999766	0.999109
ENSG00000255455.2	RP11-890B15.3	1.38106	0.167261	0.0483738	2	2	2	0.194	0.331292	mashr_Brain_Anterior_cingulate_cortex_BA24.metaxcan_results	12785	0.999766	0.998289
ENSG00000124217.4	MOCS3	-1.38075	0.167355	3.74e-05	1	1	1	0.167355	0.00860984	mashr_Brain_Anterior_cingulate_cortex_BA24.metaxcan_results	12785	0.999766	0.999775
ENSG00000100151.15	PICK1	1.3807	0.16737	0.00586144	2	2	2	0.156867	0.108977	mashr_Brain_Anterior_cingulate_cortex_BA24.metaxcan_results	12785	0.999766	0.999859
ENSG00000197982.13	C1orf122	-1.38068	0.167377	5.05e-05	1	1	1	0.167377	0.0108891	mashr_Brain_Anterior_cingulate_cortex_BA24.metaxcan_results	12785	0.999766	0.999782
ENSG00000175773.12	RP11-121M22.1	1.38052	0.167426	0.118712	2	2	2	0.167477	0.468762	mashr_Brain_Anterior_cingulate_cortex_BA24.metaxcan_results	12785	0.999766	0.998911
ENSG00000119912.15	IDE	1.38005	0.167571	0.000102728	1	1	1	0.167571	0.0489997	mashr_Brain_Anterior_cingulate_cortex_BA24.metaxcan_results	12785	0.999766	0.998911
ENSG00000137501.17	SYTL2	-1.37982	0.167641	0.00421945	2	2	2	0.221731	0.209695	mashr_Brain_Anterior_cingulate_cortex_BA24.metaxcan_results	12785	0.999766	0.999481
ENSG00000278540.4	ACACA	-1.37976	0.167662	0.00647605	1	1	1	0.167662	0.118166	mashr_Brain_Anterior_cingulate_cortex_BA24.metaxcan_results	12785	0.999766	0.999775
ENSG00000267194.1	RP1-193H18.2	-1.37949	0.167745	4.03e-07	1	1	1	0.167745	0.00241403	mashr_Brain_Anterior_cingulate_cortex_BA24.metaxcan_results	12785	0.999766	0.999782
ENSG00000205090.8	TMEM240	-1.37928	0.167809	0.00165058	1	1	1	0.167809	0.0658975	mashr_Brain_Anterior_cingulate_cortex_BA24.metaxcan_results	12785	0.999766	0.999481
ENSG00000272121.1	RP4-555D20.4	-1.3787	0.167988	0.00113535	2	2	2	0.205361	0.0691874	mashr_Brain_Anterior_cingulate_cortex_BA24.metaxcan_results	12785	0.999766	0.999635
ENSG00000149474.13	KAT14	-1.37817	0.168151	0.00595704	2	2	2	0.0787777	0.100433	mashr_Brain_Anterior_cingulate_cortex_BA24.metaxcan_results	12785	0.999766	0.999782
ENSG00000145781.8	COMMD10	-1.37786	0.168247	0.0206287	2	2	2	0.175894	0.36185	mashr_Brain_Anterior_cingulate_cortex_BA24.metaxcan_results	12785	0.999766	0.999775
ENSG00000268307.1	CTD-2619J13.13	-1.3775	0.168359	1.41e-05	1	1	1	0.168359	0.00795129	mashr_Brain_Anterior_cingulate_cortex_BA24.metaxcan_results	12785	0.999766	0.999302
ENSG00000197937.12	ZNF347	1.37731	0.168415	0.00633505	2	2	2	0.214744	0.119473	mashr_Brain_Anterior_cingulate_cortex_BA24.metaxcan_results	12785	0.999766	0.999859
ENSG00000145029.13	NICN1	-1.37731	0.168415	0.0014687	1	1	1	0.168415	0.0541828	mashr_Brain_Anterior_cingulate_cortex_BA24.metaxcan_results	12785	0.999766	0.999635
ENSG00000197363.9	ZNF517	1.3773	0.168418	0.0562208	2	2	2	0.172936	0.342499	mashr_Brain_Anterior_cingulate_cortex_BA24.metaxcan_results	12785	0.999766	0.998289
ENSG00000235358.1	RP11-399E6.1	1.37718	0.168457	0.0189489	1	2	2	0.168457	0.191924	mashr_Brain_Anterior_cingulate_cortex_BA24.metaxcan_results	12785	0.999766	0.999859
ENSG00000236287.7	ZBED5	1.37688	0.16855	2.67e-07	1	1	1	0.16855	0.00114432	mashr_Brain_Anterior_cingulate_cortex_BA24.metaxcan_results	12785	0.999766	0.999481
ENSG00000163827.12	LRRC2	-1.37678	0.168582	0.0168319	1	1	1	0.168582	0.189759	mashr_Brain_Anterior_cingulate_cortex_BA24.metaxcan_results	12785	0.999766	0.999109
ENSG00000198019.12	FCGR1B	1.37663	0.168627	0.00829353	1	1	1	0.168627	0.134495	mashr_Brain_Anterior_cingulate_cortex_BA24.metaxcan_results	12785	0.999766	0.999658
ENSG00000263627.1	PPP4R1-AS1	-1.3756	0.168946	0.644309	2	2	2	0.170557	0.96766	mashr_Brain_Anterior_cingulate_cortex_BA24.metaxcan_results	12785	0.999766	0.999481
ENSG00000137558.7	PI15	1.37534	0.169027	0.00202024	1	1	1	0.169027	0.124022	mashr_Brain_Anterior_cingulate_cortex_BA24.metaxcan_results	12785	0.999766	0.999635
ENSG00000093072.15	CECR1	-1.37509	0.169102	0.0555204	2	2	2	0.184456	0.325154	mashr_Brain_Anterior_cingulate_cortex_BA24.metaxcan_results	12785	0.999766	0.998612
ENSG00000095321.16	CRAT	1.37489	0.169164	0.0183986	1	1	1	0.169164	0.20505	mashr_Brain_Anterior_cingulate_cortex_BA24.metaxcan_results	12785	0.999766	0.999775
ENSG00000152763.16	WDR78	1.37469	0.169227	0.00646735	2	2	2	0.0461709	0.117885	mashr_Brain_Anterior_cingulate_cortex_BA24.metaxcan_results	12785	0.999766	0.999782
ENSG00000101638.13	ST8SIA5	1.37459	0.169257	8.69e-10	1	1	1	0.169257	5.07e-05	mashr_Brain_Anterior_cingulate_cortex_BA24.metaxcan_results	12785	0.999766	0.998911
ENSG00000168394.10	TAP1	1.37443	0.169308	0.00428024	1	1	1	0.169308	0.160122	mashr_Brain_Anterior_cingulate_cortex_BA24.metaxcan_results	12785	0.999766	0.999799
ENSG00000172346.14	CSDC2	1.37433	0.169339	0.143512	2	2	2	0.1664	0.648933	mashr_Brain_Anterior_cingulate_cortex_BA24.metaxcan_results	12785	0.999766	0.999635
ENSG00000167653.4	PSCA	-1.37417	0.169389	0.399196	2	2	2	0.0404734	0.625073	mashr_Brain_Anterior_cingulate_cortex_BA24.metaxcan_results	12785	0.999766	0.999635
ENSG00000101745.16	ANKRD12	1.37397	0.169452	0.00298723	1	1	1	0.169452	0.127122	mashr_Brain_Anterior_cingulate_cortex_BA24.metaxcan_results	12785	0.999766	0.999775
ENSG00000130717.12	UCK1	-1.37353	0.169586	0.0215761	2	2	2	0.159875	0.170262	mashr_Brain_Anterior_cingulate_cortex_BA24.metaxcan_results	12785	0.999766	0.999658
ENSG00000267838.2	AC008746.12	1.37336	0.169639	0.167188	2	2	2	0.147716	0.43472	mashr_Brain_Anterior_cingulate_cortex_BA24.metaxcan_results	12785	0.999766	0.998612
ENSG00000047346.12	FAM214A	-1.37293	0.169774	0.0465019	1	1	1	0.169774	0.355027	mashr_Brain_Anterior_cingulate_cortex_BA24.metaxcan_results	12785	0.999766	0.999775
ENSG00000170296.9	GABARAP	1.37236	0.169951	2.09e-08	1	1	1	0.169951	0.000212217	mashr_Brain_Anterior_cingulate_cortex_BA24.metaxcan_results	12785	0.999766	0.999799
ENSG00000273233.1	RP11-713D19.1	-1.37219	0.170003	0.00643232	1	1	1	0.170003	0.111557	mashr_Brain_Anterior_cingulate_cortex_BA24.metaxcan_results	12785	0.999766	0.999302
ENSG00000146072.6	TNFRSF21	1.37207	0.17004	0.000220063	1	1	1	0.17004	0.023169	mashr_Brain_Anterior_cingulate_cortex_BA24.metaxcan_results	12785	0.999766	0.998289
ENSG00000134001.12	EIF2S1	-1.37153	0.17021	0.00109237	1	1	1	0.17021	0.159784	mashr_Brain_Anterior_cingulate_cortex_BA24.metaxcan_results	12785	0.999766	0.998289
ENSG00000172057.9	ORMDL3	-1.37027	0.170603	0.00747093	2	2	2	0.150305	0.100775	mashr_Brain_Anterior_cingulate_cortex_BA24.metaxcan_results	12785	0.999766	0.999782
ENSG00000125458.6	NT5C	-1.3685	0.171155	0.0088395	2	2	2	0.106278	0.106885	mashr_Brain_Anterior_cingulate_cortex_BA24.metaxcan_results	12785	0.999766	0.999302
ENSG00000170619.9	COMMD5	1.36815	0.171265	0.0177609	2	2	2	0.155012	0.434408	mashr_Brain_Anterior_cingulate_cortex_BA24.metaxcan_results	12785	0.999766	0.999481
ENSG00000177030.16	DEAF1	1.36813	0.171272	0.000934085	1	1	1	0.171272	0.051806	mashr_Brain_Anterior_cingulate_cortex_BA24.metaxcan_results	12785	0.999766	0.999635
ENSG00000196655.11	TRAPPC4	1.36801	0.171308	1.00274	2	2	2	0.108273	0.929389	mashr_Brain_Anterior_cingulate_cortex_BA24.metaxcan_results	12785	0.999766	0.999775
ENSG00000225206.8	MIR137HG	-1.36778	0.17138	0.0099416	1	1	1	0.17138	0.240706	mashr_Brain_Anterior_cingulate_cortex_BA24.metaxcan_results	12785	0.999766	0.999782
ENSG00000020256.19	ZFP64	-1.36775	0.171391	0.00681743	1	1	1	0.171391	0.196746	mashr_Brain_Anterior_cingulate_cortex_BA24.metaxcan_results	12785	0.999766	0.998911
ENSG00000175262.14	C1orf127	1.36737	0.171509	0.000181551	1	1	1	0.171509	0.0269556	mashr_Brain_Anterior_cingulate_cortex_BA24.metaxcan_results	12785	0.999766	0.999799
ENSG00000177383.4	MAGEF1	-1.36717	0.171572	0.00159611	1	1	1	0.171572	0.0676236	mashr_Brain_Anterior_cingulate_cortex_BA24.metaxcan_results	12785	0.999766	0.998612
ENSG00000183354.11	KIAA2026	1.36712	0.171587	0.000401018	1	1	1	0.171587	0.0497246	mashr_Brain_Anterior_cingulate_cortex_BA24.metaxcan_results	12785	0.999766	0.999658
ENSG00000145075.11	CCDC39	-1.36651	0.171779	7.24e-06	1	1	1	0.171779	0.00519272	mashr_Brain_Anterior_cingulate_cortex_BA24.metaxcan_results	12785	0.999766	0.999658
ENSG00000130158.13	DOCK6	1.36617	0.171884	7.95e-06	1	1	1	0.171884	0.00497999	mashr_Brain_Anterior_cingulate_cortex_BA24.metaxcan_results	12785	0.999766	0.999635
ENSG00000124215.16	CDH26	-1.36589	0.171972	0.00614706	1	1	1	0.171972	0.248552	mashr_Brain_Anterior_cingulate_cortex_BA24.metaxcan_results	12785	0.999766	0.999775
ENSG00000168062.9	BATF2	-1.36535	0.172143	8.94e-05	1	1	1	0.172143	0.0326105	mashr_Brain_Anterior_cingulate_cortex_BA24.metaxcan_results	12785	0.999766	0.999635
ENSG00000272866.1	RP11-12D24.10	-1.3647	0.172347	0.00898323	1	1	1	0.172347	0.236071	mashr_Brain_Anterior_cingulate_cortex_BA24.metaxcan_results	12785	0.999766	0.999799
ENSG00000271752.1	RP11-269M20.3	1.36465	0.172363	0.00042274	2	2	2	0.144977	0.0258962	mashr_Brain_Anterior_cingulate_cortex_BA24.metaxcan_results	12785	0.999766	0.999658
ENSG00000166927.12	MS4A7	-1.36459	0.172382	0.00180085	1	1	1	0.172382	0.116653	mashr_Brain_Anterior_cingulate_cortex_BA24.metaxcan_results	12785	0.999766	0.998911
ENSG00000116353.15	MECR	1.36439	0.172445	0.0122497	2	2	2	0.186422	0.239757	mashr_Brain_Anterior_cingulate_cortex_BA24.metaxcan_results	12785	0.999766	0.999302
ENSG00000122877.15	EGR2	1.36429	0.172475	4.19e-05	1	1	1	0.172475	0.0171584	mashr_Brain_Anterior_cingulate_cortex_BA24.metaxcan_results	12785	0.999766	0.998289
ENSG00000175309.14	PHYKPL	1.36358	0.1727	0.0273045	3	3	3	0.180235	0.199985	mashr_Brain_Anterior_cingulate_cortex_BA24.metaxcan_results	12785	0.999766	0.999859
ENSG00000275709.1	RP11-96O20.5	-1.363	0.172881	1.94e-05	1	1	1	0.172881	0.00996383	mashr_Brain_Anterior_cingulate_cortex_BA24.metaxcan_results	12785	0.999766	0.999799
ENSG00000104164.10	BLOC1S6	-1.363	0.172881	4.49e-06	1	1	1	0.172881	0.00479533	mashr_Brain_Anterior_cingulate_cortex_BA24.metaxcan_results	12785	0.999766	0.999775
ENSG00000084207.15	GSTP1	-1.36285	0.172931	0.171059	2	2	2	0.0823454	0.309918	mashr_Brain_Anterior_cingulate_cortex_BA24.metaxcan_results	12785	0.999766	0.998289
ENSG00000066923.17	STAG3	-1.36262	0.173002	0.065024	1	1	1	0.173002	0.410927	mashr_Brain_Anterior_cingulate_cortex_BA24.metaxcan_results	12785	0.999766	0.999635
ENSG00000162144.9	CYB561A3	1.36254	0.173028	0.00359257	1	1	1	0.173028	0.26932	mashr_Brain_Anterior_cingulate_cortex_BA24.metaxcan_results	12785	0.999766	0.998612
ENSG00000149483.11	TMEM138	1.36254	0.173028	1.72e-05	1	1	1	0.173028	0.0186588	mashr_Brain_Anterior_cingulate_cortex_BA24.metaxcan_results	12785	0.999766	0.998289
ENSG00000122507.20	BBS9	-1.36219	0.173136	0.0346634	2	2	2	0.207951	0.330147	mashr_Brain_Anterior_cingulate_cortex_BA24.metaxcan_results	12785	0.999766	0.999775
ENSG00000100568.10	VTI1B	1.36161	0.173322	0.00646023	1	2	2	0.173322	0.12206	mashr_Brain_Anterior_cingulate_cortex_BA24.metaxcan_results	12785	0.999766	0.998911
ENSG00000260578.1	CTD-2541J13.1	-1.36077	0.173585	0.00243376	1	1	1	0.173585	0.109024	mashr_Brain_Anterior_cingulate_cortex_BA24.metaxcan_results	12785	0.999766	0.999775
ENSG00000234608.7	MAPKAPK5-AS1	1.36064	0.173629	5.46e-05	1	1	1	0.173629	0.0154019	mashr_Brain_Anterior_cingulate_cortex_BA24.metaxcan_results	12785	0.999766	0.999859
ENSG00000175414.6	ARL10	1.36057	0.17365	0.0043375	2	2	2	0.170495	0.0990972	mashr_Brain_Anterior_cingulate_cortex_BA24.metaxcan_results	12785	0.999766	0.999782
ENSG00000157429.15	ZNF19	-1.36046	0.173686	0.0166995	2	2	2	0.159364	0.178024	mashr_Brain_Anterior_cingulate_cortex_BA24.metaxcan_results	12785	0.999766	0.999302
ENSG00000162992.3	NEUROD1	1.36003	0.173821	3.13e-05	1	1	1	0.173821	0.00772552	mashr_Brain_Anterior_cingulate_cortex_BA24.metaxcan_results	12785	0.999766	0.999859
ENSG00000188452.13	CERKL	1.36003	0.173821	2.86e-05	1	1	1	0.173821	0.00738583	mashr_Brain_Anterior_cingulate_cortex_BA24.metaxcan_results	12785	0.999766	0.999658
ENSG00000153822.13	KCNJ16	-1.35986	0.173874	0.00259632	1	1	1	0.173874	0.102897	mashr_Brain_Anterior_cingulate_cortex_BA24.metaxcan_results	12785	0.999766	0.999775
ENSG00000016402.13	IL20RA	1.3598	0.173894	0.043322	1	1	1	0.173894	0.495965	mashr_Brain_Anterior_cingulate_cortex_BA24.metaxcan_results	12785	0.999766	0.999481
ENSG00000130348.11	QRSL1	-1.35901	0.174142	0.328639	2	2	2	0.176031	0.8022	mashr_Brain_Anterior_cingulate_cortex_BA24.metaxcan_results	12785	0.999766	0.999481
ENSG00000198420.9	TCAF1	-1.35879	0.174215	0.00442961	2	3	3	0.150713	0.193008	mashr_Brain_Anterior_cingulate_cortex_BA24.metaxcan_results	12785	0.999766	0.999859
ENSG00000126254.11	RBM42	1.35837	0.174345	7.48e-05	1	1	1	0.174345	0.0329009	mashr_Brain_Anterior_cingulate_cortex_BA24.metaxcan_results	12785	0.999766	0.999799
ENSG00000224568.1	LINC01886	-1.35834	0.174356	0.00135396	1	1	1	0.174356	0.0529259	mashr_Brain_Anterior_cingulate_cortex_BA24.metaxcan_results	12785	0.999766	0.999635
ENSG00000172171.10	TEFM	-1.35806	0.174445	0.0374994	1	1	1	0.174445	0.427953	mashr_Brain_Anterior_cingulate_cortex_BA24.metaxcan_results	12785	0.999766	0.998289
ENSG00000184060.10	ADAP2	1.35806	0.174445	0.0014404	1	1	1	0.174445	0.0838736	mashr_Brain_Anterior_cingulate_cortex_BA24.metaxcan_results	12785	0.999766	0.998612
ENSG00000064490.13	RFXANK	1.35778	0.174534	0.000133219	1	1	1	0.174534	0.0389808	mashr_Brain_Anterior_cingulate_cortex_BA24.metaxcan_results	12785	0.999766	0.999109
ENSG00000173848.18	NET1	-1.35738	0.17466	0.00333008	1	1	1	0.17466	0.098923	mashr_Brain_Anterior_cingulate_cortex_BA24.metaxcan_results	12785	0.999766	0.999782
ENSG00000125434.10	SLC25A35	1.35649	0.174943	0.00328291	2	2	2	0.188464	0.0820187	mashr_Brain_Anterior_cingulate_cortex_BA24.metaxcan_results	12785	0.999766	0.999302
ENSG00000128512.20	DOCK4	1.35602	0.175093	0.00158463	1	1	1	0.175093	0.0896587	mashr_Brain_Anterior_cingulate_cortex_BA24.metaxcan_results	12785	0.999766	0.999635
ENSG00000164404.8	GDF9	1.35597	0.175109	0.0821544	1	1	1	0.175109	0.434945	mashr_Brain_Anterior_cingulate_cortex_BA24.metaxcan_results	12785	0.999766	0.998289
ENSG00000137845.14	ADAM10	1.35567	0.175203	0.00132744	1	2	2	0.175203	0.145519	mashr_Brain_Anterior_cingulate_cortex_BA24.metaxcan_results	12785	0.999766	0.999859
ENSG00000111752.10	PHC1	-1.35543	0.175279	0.00751451	2	2	2	0.109151	0.127364	mashr_Brain_Anterior_cingulate_cortex_BA24.metaxcan_results	12785	0.999766	0.999109
ENSG00000266411.1	RP11-180P8.3	1.35543	0.17528	4.42e-05	1	1	1	0.17528	0.0249244	mashr_Brain_Anterior_cingulate_cortex_BA24.metaxcan_results	12785	0.999766	0.998289
ENSG00000138193.15	PLCE1	1.35519	0.175358	0.000213889	1	1	1	0.175358	0.0272518	mashr_Brain_Anterior_cingulate_cortex_BA24.metaxcan_results	12785	0.999766	0.999782
ENSG00000124613.8	ZNF391	-1.35456	0.175557	0.135876	2	2	2	0.203138	0.492693	mashr_Brain_Anterior_cingulate_cortex_BA24.metaxcan_results	12785	0.999766	0.999775
ENSG00000144645.13	OSBPL10	-1.35449	0.175581	4.3e-06	2	2	2	0.0679813	0.00482239	mashr_Brain_Anterior_cingulate_cortex_BA24.metaxcan_results	12785	0.999766	0.999782
ENSG00000105810.9	CDK6	-1.35403	0.175727	3.92e-05	1	1	1	0.175727	0.0129215	mashr_Brain_Anterior_cingulate_cortex_BA24.metaxcan_results	12785	0.999766	0.998911
ENSG00000234127.8	TRIM26	1.35349	0.1759	0.0405187	2	2	2	0.0711937	0.267891	mashr_Brain_Anterior_cingulate_cortex_BA24.metaxcan_results	12785	0.999766	0.998612
ENSG00000125650.4	PSPN	1.3526	0.176185	0.000408098	2	2	2	0.180867	0.0525112	mashr_Brain_Anterior_cingulate_cortex_BA24.metaxcan_results	12785	0.999766	0.999799
ENSG00000166268.10	MYRFL	1.35199	0.176379	0.497618	2	2	2	0.0584652	1.40328	mashr_Brain_Anterior_cingulate_cortex_BA24.metaxcan_results	12785	0.999766	0.998612
ENSG00000089177.18	KIF16B	1.35178	0.176446	0.0157411	2	2	2	0.154448	0.183774	mashr_Brain_Anterior_cingulate_cortex_BA24.metaxcan_results	12785	0.999766	0.998289
ENSG00000117410.13	ATP6V0B	1.35178	0.176446	4.63e-06	1	2	2	0.176446	0.0104069	mashr_Brain_Anterior_cingulate_cortex_BA24.metaxcan_results	12785	0.999766	0.998911
ENSG00000213015.8	ZNF580	-1.35172	0.176465	0.0269339	2	2	2	0.0138519	0.194925	mashr_Brain_Anterior_cingulate_cortex_BA24.metaxcan_results	12785	0.999766	0.999635
ENSG00000137441.7	FGFBP2	-1.35165	0.176489	0.00657944	1	1	1	0.176489	0.125807	mashr_Brain_Anterior_cingulate_cortex_BA24.metaxcan_results	12785	0.999766	0.999635
ENSG00000267108.1	RP11-861E21.1	-1.35143	0.176557	0.252284	3	3	3	0.0983057	0.986007	mashr_Brain_Anterior_cingulate_cortex_BA24.metaxcan_results	12785	0.999766	0.998612
ENSG00000197852.9	FAM212B	1.35108	0.176669	4.01e-07	1	1	1	0.176669	0.00132586	mashr_Brain_Anterior_cingulate_cortex_BA24.metaxcan_results	12785	0.999766	0.999782
ENSG00000023041.11	ZDHHC6	1.35084	0.176746	0.0800366	2	2	2	0.185323	0.482114	mashr_Brain_Anterior_cingulate_cortex_BA24.metaxcan_results	12785	0.999766	0.998911
ENSG00000172728.15	FUT10	1.35072	0.176786	0.0402882	2	2	2	0.164985	0.167501	mashr_Brain_Anterior_cingulate_cortex_BA24.metaxcan_results	12785	0.999766	0.999799
ENSG00000014123.9	UFL1	-1.35069	0.176793	0.000111553	1	2	2	0.176793	0.0468345	mashr_Brain_Anterior_cingulate_cortex_BA24.metaxcan_results	12785	0.999766	0.998911
ENSG00000253731.2	PCDHGA6	-1.35059	0.176828	0.0682372	2	2	2	0.198037	0.705966	mashr_Brain_Anterior_cingulate_cortex_BA24.metaxcan_results	12785	0.999766	0.999635
ENSG00000189164.14	ZNF527	1.34998	0.177023	0.000495546	1	1	1	0.177023	0.0446528	mashr_Brain_Anterior_cingulate_cortex_BA24.metaxcan_results	12785	0.999766	0.999859
ENSG00000000457.13	SCYL3	-1.34987	0.177056	0.0865683	3	3	3	0.250696	0.341883	mashr_Brain_Anterior_cingulate_cortex_BA24.metaxcan_results	12785	0.999766	0.999302
ENSG00000226237.1	GAS1RR	-1.34987	0.177056	0.10721	2	2	2	0.0514689	0.538716	mashr_Brain_Anterior_cingulate_cortex_BA24.metaxcan_results	12785	0.999766	0.999782
ENSG00000167964.12	RAB26	1.34938	0.177214	0.00326611	2	2	2	0.117554	0.126555	mashr_Brain_Anterior_cingulate_cortex_BA24.metaxcan_results	12785	0.999766	0.999109
ENSG00000162783.10	IER5	1.34934	0.177227	0.000551211	1	1	1	0.177227	0.0329757	mashr_Brain_Anterior_cingulate_cortex_BA24.metaxcan_results	12785	0.999766	0.999859
ENSG00000163817.15	SLC6A20	1.34847	0.177506	0.00483554	2	2	2	0.158332	0.090894	mashr_Brain_Anterior_cingulate_cortex_BA24.metaxcan_results	12785	0.999766	0.998612
ENSG00000198585.11	NUDT16	1.34819	0.177598	0.000394128	1	1	1	0.177598	0.0602514	mashr_Brain_Anterior_cingulate_cortex_BA24.metaxcan_results	12785	0.999766	0.999782
ENSG00000242852.6	ZNF709	1.34763	0.177776	0.0868391	1	1	1	0.177776	0.408498	mashr_Brain_Anterior_cingulate_cortex_BA24.metaxcan_results	12785	0.999766	0.999799
ENSG00000275713.2	HIST1H2BH	1.34737	0.177862	4.07e-06	1	1	1	0.177862	0.00387121	mashr_Brain_Anterior_cingulate_cortex_BA24.metaxcan_results	12785	0.999766	0.999799
ENSG00000177697.17	CD151	1.34708	0.177955	0.0650555	2	2	2	0.199752	0.311927	mashr_Brain_Anterior_cingulate_cortex_BA24.metaxcan_results	12785	0.999766	0.998612
ENSG00000204961.6	PCDHA9	1.34621	0.178234	0.108003	2	2	2	0.162013	0.460607	mashr_Brain_Anterior_cingulate_cortex_BA24.metaxcan_results	12785	0.999766	0.999775
ENSG00000103168.16	TAF1C	1.34572	0.178393	0.316548	2	2	2	0.205543	0.614617	mashr_Brain_Anterior_cingulate_cortex_BA24.metaxcan_results	12785	0.999766	0.998612
ENSG00000185507.19	IRF7	1.34457	0.178765	0.000578156	1	1	1	0.178765	0.0628705	mashr_Brain_Anterior_cingulate_cortex_BA24.metaxcan_results	12785	0.999766	0.999775
ENSG00000213689.11	TREX1	-1.34351	0.179108	0.103733	1	1	1	0.179108	0.468484	mashr_Brain_Anterior_cingulate_cortex_BA24.metaxcan_results	12785	0.999766	0.999859
ENSG00000237166.1	LINC01792	-1.3432	0.179209	0.0198873	1	1	1	0.179209	0.199535	mashr_Brain_Anterior_cingulate_cortex_BA24.metaxcan_results	12785	0.999766	0.999635
ENSG00000144120.12	TMEM177	1.34224	0.179517	0.0127107	1	2	2	0.179517	0.226147	mashr_Brain_Anterior_cingulate_cortex_BA24.metaxcan_results	12785	0.999766	0.999859
ENSG00000119771.14	KLHL29	-1.34203	0.179587	0.00289178	1	2	2	0.179587	0.0742296	mashr_Brain_Anterior_cingulate_cortex_BA24.metaxcan_results	12785	0.999766	0.998612
ENSG00000270020.1	RP11-463O9.9	1.34152	0.179752	1.54432	3	3	3	0.062223	1.54671	mashr_Brain_Anterior_cingulate_cortex_BA24.metaxcan_results	12785	0.999766	0.998911
ENSG00000167526.13	RPL13	-1.34149	0.179761	0.0132767	1	1	1	0.179761	0.216459	mashr_Brain_Anterior_cingulate_cortex_BA24.metaxcan_results	12785	0.999766	0.999859
ENSG00000110400.10	NECTIN1	1.34114	0.179875	0.0019192	2	2	2	0.200898	0.0660391	mashr_Brain_Anterior_cingulate_cortex_BA24.metaxcan_results	12785	0.999766	0.999302
ENSG00000174640.12	SLCO2A1	-1.34043	0.180104	0.00168135	1	1	1	0.180104	0.0883567	mashr_Brain_Anterior_cingulate_cortex_BA24.metaxcan_results	12785	0.999766	0.998289
ENSG00000137672.12	TRPC6	1.34018	0.180188	0.00286528	2	2	2	0.0624917	0.112985	mashr_Brain_Anterior_cingulate_cortex_BA24.metaxcan_results	12785	0.999766	0.998289
ENSG00000145198.14	VWA5B2	1.34003	0.180235	0.143292	1	1	1	0.180235	0.634436	mashr_Brain_Anterior_cingulate_cortex_BA24.metaxcan_results	12785	0.999766	0.998289
ENSG00000197361.7	FBXL22	-1.33951	0.180406	0.00419645	2	2	2	0.130472	0.229686	mashr_Brain_Anterior_cingulate_cortex_BA24.metaxcan_results	12785	0.999766	0.999658
ENSG00000205560.12	CPT1B	-1.33923	0.180497	0.256797	3	3	3	0.0342424	0.654842	mashr_Brain_Anterior_cingulate_cortex_BA24.metaxcan_results	12785	0.999766	0.999635
ENSG00000169359.13	SLC33A1	1.33912	0.180531	0.00528384	1	1	1	0.180531	0.104842	mashr_Brain_Anterior_cingulate_cortex_BA24.metaxcan_results	12785	0.999766	0.999109
ENSG00000219438.8	FAM19A5	1.33898	0.180576	3.34e-07	1	1	1	0.180576	0.00118401	mashr_Brain_Anterior_cingulate_cortex_BA24.metaxcan_results	12785	0.999766	0.998612
ENSG00000170498.8	KISS1	-1.3389	0.180605	0.00457811	2	2	2	0.141254	0.108604	mashr_Brain_Anterior_cingulate_cortex_BA24.metaxcan_results	12785	0.999766	0.999782
ENSG00000198046.11	ZNF667	1.33889	0.180605	0.0104862	3	3	3	0.246442	0.165749	mashr_Brain_Anterior_cingulate_cortex_BA24.metaxcan_results	12785	0.999766	0.999775
ENSG00000138623.9	SEMA7A	-1.33853	0.180725	0.000304991	2	2	2	0.158016	0.0259027	mashr_Brain_Anterior_cingulate_cortex_BA24.metaxcan_results	12785	0.999766	0.999799
ENSG00000179240.9	RP11-111M22.2	1.33837	0.180775	0.00109578	2	2	2	0.041838	0.102095	mashr_Brain_Anterior_cingulate_cortex_BA24.metaxcan_results	12785	0.999766	0.999859
ENSG00000182256.12	GABRG3	1.33831	0.180796	1.62e-07	1	1	1	0.180796	0.000824065	mashr_Brain_Anterior_cingulate_cortex_BA24.metaxcan_results	12785	0.999766	0.999658
ENSG00000156239.11	N6AMT1	1.33815	0.180848	0.097314	2	2	2	0.169578	0.622689	mashr_Brain_Anterior_cingulate_cortex_BA24.metaxcan_results	12785	0.999766	0.998289
ENSG00000171867.16	PRNP	1.33809	0.180866	2.5e-06	1	1	1	0.180866	0.00709995	mashr_Brain_Anterior_cingulate_cortex_BA24.metaxcan_results	12785	0.999766	0.998289
ENSG00000047578.12	KIAA0556	-1.33779	0.180964	0.00132534	1	1	1	0.180964	0.0784464	mashr_Brain_Anterior_cingulate_cortex_BA24.metaxcan_results	12785	0.999766	0.998911
ENSG00000077235.17	GTF3C1	1.33779	0.180964	0.000258992	1	1	1	0.180964	0.0346779	mashr_Brain_Anterior_cingulate_cortex_BA24.metaxcan_results	12785	0.999766	0.999782
ENSG00000130726.11	TRIM28	-1.33724	0.181143	1.68e-05	1	1	1	0.181143	0.0105007	mashr_Brain_Anterior_cingulate_cortex_BA24.metaxcan_results	12785	0.999766	0.999635
ENSG00000111275.12	ALDH2	-1.33715	0.181172	0.0116756	1	1	1	0.181172	0.225165	mashr_Brain_Anterior_cingulate_cortex_BA24.metaxcan_results	12785	0.999766	0.999481
ENSG00000164049.14	FBXW12	1.33671	0.181317	0.00713862	1	1	1	0.181317	0.122511	mashr_Brain_Anterior_cingulate_cortex_BA24.metaxcan_results	12785	0.999766	0.999635
ENSG00000268601.1	AC115522.3	-1.3367	0.18132	0.081045	3	3	3	0.14307	0.348633	mashr_Brain_Anterior_cingulate_cortex_BA24.metaxcan_results	12785	0.999766	0.998289
ENSG00000221988.12	PPT2	1.33669	0.181324	0.00354454	2	2	2	0.234539	0.0939006	mashr_Brain_Anterior_cingulate_cortex_BA24.metaxcan_results	12785	0.999766	0.999775
ENSG00000118246.13	FASTKD2	1.33651	0.181382	0.00861404	2	2	2	0.181051	0.182757	mashr_Brain_Anterior_cingulate_cortex_BA24.metaxcan_results	12785	0.999766	0.999859
ENSG00000232838.3	PET117	1.3364	0.18142	2.37e-06	1	1	1	0.18142	0.00615346	mashr_Brain_Anterior_cingulate_cortex_BA24.metaxcan_results	12785	0.999766	0.999782
ENSG00000273321.1	RP11-621L6.3	-1.33625	0.181469	0.00343134	1	1	1	0.181469	0.0871433	mashr_Brain_Anterior_cingulate_cortex_BA24.metaxcan_results	12785	0.999766	0.998911
ENSG00000111832.12	RWDD1	-1.3361	0.181518	0.0043282	2	2	2	0.194781	0.306696	mashr_Brain_Anterior_cingulate_cortex_BA24.metaxcan_results	12785	0.999766	0.999799
ENSG00000066455.12	GOLGA5	-1.3359	0.181581	0.000193999	1	2	2	0.181581	0.0193675	mashr_Brain_Anterior_cingulate_cortex_BA24.metaxcan_results	12785	0.999766	0.999302
ENSG00000117791.15	2021-03-02	-1.33577	0.181623	0.0216496	2	2	2	0.102288	0.147966	mashr_Brain_Anterior_cingulate_cortex_BA24.metaxcan_results	12785	0.999766	0.999481
ENSG00000229291.1	RP4-580N22.2	-1.33572	0.181641	0.000207246	2	2	2	0.171952	0.0223926	mashr_Brain_Anterior_cingulate_cortex_BA24.metaxcan_results	12785	0.999766	0.999782
ENSG00000213949.8	ITGA1	-1.33567	0.181659	0.00405472	1	1	1	0.181659	0.118654	mashr_Brain_Anterior_cingulate_cortex_BA24.metaxcan_results	12785	0.999766	0.998289
ENSG00000061794.12	MRPS35	1.33545	0.181729	0.000462142	2	2	2	0.137756	0.0319122	mashr_Brain_Anterior_cingulate_cortex_BA24.metaxcan_results	12785	0.999766	0.999109
ENSG00000069667.15	RORA	-1.33533	0.181768	0.000133999	1	1	1	0.181768	0.0208054	mashr_Brain_Anterior_cingulate_cortex_BA24.metaxcan_results	12785	0.999766	0.999481
ENSG00000075461.5	CACNG4	-1.33529	0.181783	1.16e-08	1	1	1	0.181783	0.000149999	mashr_Brain_Anterior_cingulate_cortex_BA24.metaxcan_results	12785	0.999766	0.999109
ENSG00000134809.8	TIMM10	1.33512	0.181836	0.170392	2	2	2	0.242456	0.558085	mashr_Brain_Anterior_cingulate_cortex_BA24.metaxcan_results	12785	0.999766	0.999782
ENSG00000117448.13	AKR1A1	-1.33509	0.181848	0.00119502	1	1	1	0.181848	0.0486973	mashr_Brain_Anterior_cingulate_cortex_BA24.metaxcan_results	12785	0.999766	0.998289
ENSG00000205189.11	ZBTB10	-1.33494	0.181895	0.00292487	2	2	2	0.0557481	0.05381	mashr_Brain_Anterior_cingulate_cortex_BA24.metaxcan_results	12785	0.999766	0.999775
ENSG00000111052.7	LIN7A	-1.33447	0.182051	0.000317271	1	1	1	0.182051	0.206958	mashr_Brain_Anterior_cingulate_cortex_BA24.metaxcan_results	12785	0.999766	0.999859
ENSG00000171729.13	TMEM51	1.33432	0.1821	0.00486937	1	1	1	0.1821	0.146149	mashr_Brain_Anterior_cingulate_cortex_BA24.metaxcan_results	12785	0.999766	0.999658
ENSG00000181409.11	AATK	1.33425	0.182122	0.00543421	1	2	2	0.182122	0.240897	mashr_Brain_Anterior_cingulate_cortex_BA24.metaxcan_results	12785	0.999766	0.998911
ENSG00000136383.6	ALPK3	1.33391	0.182234	0.0367154	2	2	2	0.180353	0.313553	mashr_Brain_Anterior_cingulate_cortex_BA24.metaxcan_results	12785	0.999766	0.999782
ENSG00000095485.16	CWF19L1	1.33379	0.182273	0.227023	2	2	2	0.096578	0.659843	mashr_Brain_Anterior_cingulate_cortex_BA24.metaxcan_results	12785	0.999766	0.999775
ENSG00000187678.8	SPRY4	1.33378	0.182275	6.21e-05	1	1	1	0.182275	0.0125087	mashr_Brain_Anterior_cingulate_cortex_BA24.metaxcan_results	12785	0.999766	0.999799
ENSG00000078269.14	SYNJ2	1.33354	0.182356	8.06e-05	1	1	1	0.182356	0.0527457	mashr_Brain_Anterior_cingulate_cortex_BA24.metaxcan_results	12785	0.999766	0.999775
ENSG00000138111.14	MFSD13A	1.33346	0.182379	0.0295603	3	3	3	0.204944	0.246237	mashr_Brain_Anterior_cingulate_cortex_BA24.metaxcan_results	12785	0.999766	0.999635
ENSG00000125144.13	MT1G	-1.33328	0.182441	0.0108795	1	1	1	0.182441	0.209223	mashr_Brain_Anterior_cingulate_cortex_BA24.metaxcan_results	12785	0.999766	0.999635
ENSG00000157045.8	NTAN1	1.33298	0.182539	0.00039378	1	2	2	0.182539	0.116595	mashr_Brain_Anterior_cingulate_cortex_BA24.metaxcan_results	12785	0.999766	0.998612
ENSG00000185000.11	DGAT1	1.33202	0.182853	0.0021056	2	2	2	0.124968	0.0712885	mashr_Brain_Anterior_cingulate_cortex_BA24.metaxcan_results	12785	0.999766	0.998911
ENSG00000185760.15	KCNQ5	-1.33182	0.182918	8.36e-06	1	1	1	0.182918	0.00435073	mashr_Brain_Anterior_cingulate_cortex_BA24.metaxcan_results	12785	0.999766	0.998911
ENSG00000196535.15	MYO18A	-1.33152	0.183018	0.00185382	2	2	2	0.203272	0.0573373	mashr_Brain_Anterior_cingulate_cortex_BA24.metaxcan_results	12785	0.999766	0.998911
ENSG00000136110.12	CNMD	-1.33083	0.183246	0.00294271	2	2	2	0.183239	0.0730547	mashr_Brain_Anterior_cingulate_cortex_BA24.metaxcan_results	12785	0.999766	0.999635
ENSG00000168404.12	MLKL	-1.33045	0.183371	0.0653425	2	2	2	0.196132	0.224832	mashr_Brain_Anterior_cingulate_cortex_BA24.metaxcan_results	12785	0.999766	0.999799
ENSG00000236383.8	LINC00854	-1.33009	0.183489	0.035927	1	1	1	0.183489	0.286534	mashr_Brain_Anterior_cingulate_cortex_BA24.metaxcan_results	12785	0.999766	0.999635
ENSG00000204267.13	TAP2	1.32927	0.183757	0.183163	2	2	2	0.0103787	0.805596	mashr_Brain_Anterior_cingulate_cortex_BA24.metaxcan_results	12785	0.999766	0.998612
ENSG00000198663.16	C6orf89	-1.32924	0.183769	0.0152552	2	2	2	0.214444	0.199236	mashr_Brain_Anterior_cingulate_cortex_BA24.metaxcan_results	12785	0.999766	0.999775
ENSG00000138759.18	FRAS1	1.32904	0.183834	0.0125293	2	2	2	0.128165	0.119321	mashr_Brain_Anterior_cingulate_cortex_BA24.metaxcan_results	12785	0.999766	0.999635
ENSG00000119688.20	ABCD4	-1.32871	0.183943	0.0012835	1	1	1	0.183943	0.0492202	mashr_Brain_Anterior_cingulate_cortex_BA24.metaxcan_results	12785	0.999766	0.998612
ENSG00000183401.11	CCDC159	1.3282	0.184111	0.00691731	1	1	1	0.184111	0.110137	mashr_Brain_Anterior_cingulate_cortex_BA24.metaxcan_results	12785	0.999766	0.999109
ENSG00000105518.13	TMEM205	1.32818	0.184118	0.000616112	2	2	2	0.184111	0.0328699	mashr_Brain_Anterior_cingulate_cortex_BA24.metaxcan_results	12785	0.999766	0.999775
ENSG00000267475.1	CTD-2538C1.2	-1.32787	0.18422	0.0463386	1	2	2	0.18422	0.305461	mashr_Brain_Anterior_cingulate_cortex_BA24.metaxcan_results	12785	0.999766	0.999859
ENSG00000005810.17	MYCBP2	-1.32721	0.18444	9.79e-07	2	2	2	0.0654308	0.00230388	mashr_Brain_Anterior_cingulate_cortex_BA24.metaxcan_results	12785	0.999766	0.998911
ENSG00000101413.11	RPRD1B	-1.32714	0.184461	0.0272817	1	1	1	0.184461	0.311568	mashr_Brain_Anterior_cingulate_cortex_BA24.metaxcan_results	12785	0.999766	0.999799
ENSG00000171219.8	CDC42BPG	-1.32621	0.184769	0.0129589	2	2	2	0.0820161	0.287928	mashr_Brain_Anterior_cingulate_cortex_BA24.metaxcan_results	12785	0.999766	0.999658
ENSG00000214063.10	TSPAN4	-1.32595	0.184856	0.0844277	3	3	3	0.146031	0.196659	mashr_Brain_Anterior_cingulate_cortex_BA24.metaxcan_results	12785	0.999766	0.999658
ENSG00000225056.1	RP11-218C14.5	1.32532	0.185063	0.101525	1	1	1	0.185063	0.553537	mashr_Brain_Anterior_cingulate_cortex_BA24.metaxcan_results	12785	0.999766	0.998911
ENSG00000053524.12	MCF2L2	1.32484	0.185224	0.00549471	1	1	1	0.185224	0.107848	mashr_Brain_Anterior_cingulate_cortex_BA24.metaxcan_results	12785	0.999766	0.999775
ENSG00000203666.12	EFCAB2	1.32454	0.185323	0.393349	2	2	2	0.187013	0.644839	mashr_Brain_Anterior_cingulate_cortex_BA24.metaxcan_results	12785	0.999766	0.999799
ENSG00000272462.2	U91328.19	-1.32363	0.185627	0.358848	2	2	2	0.179671	0.585984	mashr_Brain_Anterior_cingulate_cortex_BA24.metaxcan_results	12785	0.999766	0.999658
ENSG00000165685.8	TMEM52B	-1.32362	0.185629	0.00316787	1	1	1	0.185629	0.0800008	mashr_Brain_Anterior_cingulate_cortex_BA24.metaxcan_results	12785	0.999766	0.999481
ENSG00000143537.13	ADAM15	1.32354	0.185657	0.0944978	2	2	2	0.125649	0.327858	mashr_Brain_Anterior_cingulate_cortex_BA24.metaxcan_results	12785	0.999766	0.999799
ENSG00000269067.1	ZNF728	1.32349	0.185674	0.00671866	2	2	2	0.26172	0.243586	mashr_Brain_Anterior_cingulate_cortex_BA24.metaxcan_results	12785	0.999766	0.999481
ENSG00000188542.9	DUSP28	-1.32347	0.185679	0.00132638	1	1	1	0.185679	0.0783767	mashr_Brain_Anterior_cingulate_cortex_BA24.metaxcan_results	12785	0.999766	0.998911
ENSG00000156265.15	MAP3K7CL	1.32315	0.185786	0.0527824	2	2	2	0.143565	0.271613	mashr_Brain_Anterior_cingulate_cortex_BA24.metaxcan_results	12785	0.999766	0.999782
ENSG00000204352.2	C9orf129	1.32286	0.185882	2.25e-06	1	1	1	0.185882	0.00323134	mashr_Brain_Anterior_cingulate_cortex_BA24.metaxcan_results	12785	0.999766	0.999635
ENSG00000089327.14	FXYD5	1.32285	0.185887	0.00993244	1	1	1	0.185887	0.172419	mashr_Brain_Anterior_cingulate_cortex_BA24.metaxcan_results	12785	0.999766	0.999302
ENSG00000148925.10	BTBD10	1.32273	0.185924	0.000278048	1	1	1	0.185924	0.0324865	mashr_Brain_Anterior_cingulate_cortex_BA24.metaxcan_results	12785	0.999766	0.999799
ENSG00000178385.14	PLEKHM3	1.32266	0.185949	1.05e-05	1	1	1	0.185949	0.0049199	mashr_Brain_Anterior_cingulate_cortex_BA24.metaxcan_results	12785	0.999766	0.999859
ENSG00000221986.6	MYBPHL	1.32247	0.186012	0.00111789	1	1	1	0.186012	0.0489205	mashr_Brain_Anterior_cingulate_cortex_BA24.metaxcan_results	12785	0.999766	0.999658
ENSG00000178734.5	LMO7DN	1.32194	0.18619	0.0141239	2	2	2	0.17468	0.208556	mashr_Brain_Anterior_cingulate_cortex_BA24.metaxcan_results	12785	0.999766	0.999481
ENSG00000164048.13	ZNF589	-1.32192	0.186194	0.33073	2	2	2	0.179908	0.84481	mashr_Brain_Anterior_cingulate_cortex_BA24.metaxcan_results	12785	0.999766	0.999109
ENSG00000136842.13	TMOD1	1.32	0.186836	2.18e-06	1	1	1	0.186836	0.00589527	mashr_Brain_Anterior_cingulate_cortex_BA24.metaxcan_results	12785	0.999766	0.999635
ENSG00000183624.13	HMCES	1.31992	0.186862	0.00128862	2	2	2	0.197303	0.0862615	mashr_Brain_Anterior_cingulate_cortex_BA24.metaxcan_results	12785	0.999766	0.999635
ENSG00000166960.16	CCDC178	-1.31975	0.18692	5.11e-09	1	1	1	0.18692	0.000140041	mashr_Brain_Anterior_cingulate_cortex_BA24.metaxcan_results	12785	0.999766	0.999302
ENSG00000255284.1	AP006621.5	1.31872	0.187263	0.0446142	2	3	3	0.179325	0.454556	mashr_Brain_Anterior_cingulate_cortex_BA24.metaxcan_results	12785	0.999766	0.999658
ENSG00000135535.15	CD164	-1.31865	0.187285	0.0267601	2	2	2	0.312247	0.162459	mashr_Brain_Anterior_cingulate_cortex_BA24.metaxcan_results	12785	0.999766	0.999782
ENSG00000197181.11	PIWIL2	-1.31853	0.187327	0.131515	1	1	1	0.187327	0.54209	mashr_Brain_Anterior_cingulate_cortex_BA24.metaxcan_results	12785	0.999766	0.998911
ENSG00000258102.3	MAP1LC3B2	-1.3181	0.18747	3.24e-06	1	1	1	0.18747	0.00507131	mashr_Brain_Anterior_cingulate_cortex_BA24.metaxcan_results	12785	0.999766	0.999302
ENSG00000178229.7	ZNF543	-1.31809	0.187474	0.0014901	2	2	2	0.244405	0.0631694	mashr_Brain_Anterior_cingulate_cortex_BA24.metaxcan_results	12785	0.999766	0.999109
ENSG00000187837.3	HIST1H1C	1.3178	0.187572	0.0125382	2	2	2	0.197789	0.162045	mashr_Brain_Anterior_cingulate_cortex_BA24.metaxcan_results	12785	0.999766	0.999109
ENSG00000198919.12	DZIP3	-1.31771	0.1876	0.00235029	1	1	1	0.1876	0.0689083	mashr_Brain_Anterior_cingulate_cortex_BA24.metaxcan_results	12785	0.999766	0.999799
ENSG00000186318.16	BACE1	-1.3177	0.187603	7.69e-07	1	2	2	0.187603	0.00307052	mashr_Brain_Anterior_cingulate_cortex_BA24.metaxcan_results	12785	0.999766	0.999799
ENSG00000130734.9	ATG4D	-1.31761	0.187636	0.00143903	2	2	2	0.112725	0.0693033	mashr_Brain_Anterior_cingulate_cortex_BA24.metaxcan_results	12785	0.999766	0.999635
ENSG00000025156.12	HSF2	1.3174	0.187705	0.00315877	1	1	1	0.187705	0.120124	mashr_Brain_Anterior_cingulate_cortex_BA24.metaxcan_results	12785	0.999766	0.999109
ENSG00000227373.5	RP11-160H22.5	1.31724	0.187757	0.055394	1	1	1	0.187757	0.380703	mashr_Brain_Anterior_cingulate_cortex_BA24.metaxcan_results	12785	0.999766	0.999658
ENSG00000104946.12	TBC1D17	1.31701	0.187837	0.0026049	4	4	4	0.00994179	0.167934	mashr_Brain_Anterior_cingulate_cortex_BA24.metaxcan_results	12785	0.999766	0.999481
ENSG00000143194.12	MAEL	-1.31652	0.188	0.770509	3	3	3	0.0396918	0.758339	mashr_Brain_Anterior_cingulate_cortex_BA24.metaxcan_results	12785	0.999766	0.999775
ENSG00000072364.12	AFF4	1.3164	0.18804	0.00109559	1	1	1	0.18804	0.0663942	mashr_Brain_Anterior_cingulate_cortex_BA24.metaxcan_results	12785	0.999766	0.999481
ENSG00000026297.15	RNASET2	-1.31629	0.188077	0.0299921	1	1	1	0.188077	0.244041	mashr_Brain_Anterior_cingulate_cortex_BA24.metaxcan_results	12785	0.999766	0.999635
ENSG00000150477.14	KIAA1328	-1.31623	0.188097	0.012466	1	1	1	0.188097	0.174146	mashr_Brain_Anterior_cingulate_cortex_BA24.metaxcan_results	12785	0.999766	0.999799
ENSG00000135365.15	PHF21A	-1.31618	0.188115	2.29e-06	1	1	1	0.188115	0.00389141	mashr_Brain_Anterior_cingulate_cortex_BA24.metaxcan_results	12785	0.999766	0.999799
ENSG00000167968.12	DNASE1L2	-1.31615	0.188124	0.00044514	1	1	1	0.188124	0.0327147	mashr_Brain_Anterior_cingulate_cortex_BA24.metaxcan_results	12785	0.999766	0.999302
ENSG00000171204.12	TMEM126B	-1.31606	0.188155	0.00865645	1	1	1	0.188155	0.12376	mashr_Brain_Anterior_cingulate_cortex_BA24.metaxcan_results	12785	0.999766	0.998911
ENSG00000183798.4	EMILIN3	1.31584	0.188228	0.0206368	1	1	1	0.188228	0.258194	mashr_Brain_Anterior_cingulate_cortex_BA24.metaxcan_results	12785	0.999766	0.999635
ENSG00000169683.7	LRRC45	1.31574	0.188262	0.065651	3	3	3	0.209601	0.250679	mashr_Brain_Anterior_cingulate_cortex_BA24.metaxcan_results	12785	0.999766	0.999859
ENSG00000114480.12	GBE1	-1.31537	0.188384	2.91e-06	2	2	2	0.22421	0.00351031	mashr_Brain_Anterior_cingulate_cortex_BA24.metaxcan_results	12785	0.999766	0.999782
ENSG00000113648.16	H2AFY	-1.31536	0.188387	0.00113385	2	2	2	0.199187	0.104157	mashr_Brain_Anterior_cingulate_cortex_BA24.metaxcan_results	12785	0.999766	0.999799
ENSG00000129749.3	CHRNA10	1.31521	0.188439	0.00057693	1	1	1	0.188439	0.0565292	mashr_Brain_Anterior_cingulate_cortex_BA24.metaxcan_results	12785	0.999766	0.999799
ENSG00000162078.11	ZG16B	-1.31492	0.188538	0.000805458	1	1	1	0.188538	0.0421125	mashr_Brain_Anterior_cingulate_cortex_BA24.metaxcan_results	12785	0.999766	0.999481
ENSG00000135686.12	KLHL36	1.31453	0.188667	0.054637	1	1	1	0.188667	0.330914	mashr_Brain_Anterior_cingulate_cortex_BA24.metaxcan_results	12785	0.999766	0.999481
ENSG00000082293.12	COL19A1	1.3142	0.188777	0.00317993	1	1	1	0.188777	0.0865123	mashr_Brain_Anterior_cingulate_cortex_BA24.metaxcan_results	12785	0.999766	0.998612
ENSG00000180537.12	RNF182	1.31412	0.188806	9.53e-05	2	2	2	0.0839634	0.0247019	mashr_Brain_Anterior_cingulate_cortex_BA24.metaxcan_results	12785	0.999766	0.999775
ENSG00000261126.7	RBFADN	1.31387	0.188888	0.115929	1	3	3	0.188888	0.498889	mashr_Brain_Anterior_cingulate_cortex_BA24.metaxcan_results	12785	0.999766	0.998911
ENSG00000119599.16	DCAF4	-1.31371	0.188943	0.0157803	1	1	1	0.188943	0.207564	mashr_Brain_Anterior_cingulate_cortex_BA24.metaxcan_results	12785	0.999766	0.999799
ENSG00000172354.9	GNB2	1.31357	0.188992	0.000532227	2	2	2	0.148598	0.118211	mashr_Brain_Anterior_cingulate_cortex_BA24.metaxcan_results	12785	0.999766	0.999658
ENSG00000120733.13	KDM3B	-1.31348	0.18902	0.00189693	2	2	2	0.208641	0.065523	mashr_Brain_Anterior_cingulate_cortex_BA24.metaxcan_results	12785	0.999766	0.999481
ENSG00000172543.7	CTSW	1.31301	0.189179	0.0541985	2	2	2	0.0563356	0.453163	mashr_Brain_Anterior_cingulate_cortex_BA24.metaxcan_results	12785	0.999766	0.998911
ENSG00000245466.1	CTD-2540L5.6	-1.31263	0.189306	0.000121548	1	1	1	0.189306	0.0188992	mashr_Brain_Anterior_cingulate_cortex_BA24.metaxcan_results	12785	0.999766	0.999302
ENSG00000213185.6	FAM24B	-1.3124	0.189385	0.000357274	1	1	1	0.189385	0.0688355	mashr_Brain_Anterior_cingulate_cortex_BA24.metaxcan_results	12785	0.999766	0.998289
ENSG00000143412.9	ANXA9	-1.31216	0.189468	0.000365188	1	2	2	0.189468	0.0395191	mashr_Brain_Anterior_cingulate_cortex_BA24.metaxcan_results	12785	0.999766	0.998612
ENSG00000278464.1	RP11-96A15.1	1.31202	0.189513	7.14e-06	1	1	1	0.189513	0.00503889	mashr_Brain_Anterior_cingulate_cortex_BA24.metaxcan_results	12785	0.999766	0.998612
ENSG00000117152.13	RGS4	1.312	0.189519	2.6e-07	1	1	1	0.189519	0.00166598	mashr_Brain_Anterior_cingulate_cortex_BA24.metaxcan_results	12785	0.999766	0.998289
ENSG00000149591.16	TAGLN	-1.31186	0.189567	2.91e-07	1	1	1	0.189567	0.00166195	mashr_Brain_Anterior_cingulate_cortex_BA24.metaxcan_results	12785	0.999766	0.999109
ENSG00000007933.12	FMO3	-1.31166	0.189635	0.0394083	3	3	3	0.107841	0.391138	mashr_Brain_Anterior_cingulate_cortex_BA24.metaxcan_results	12785	0.999766	0.999481
ENSG00000088682.13	COQ9	1.31149	0.189693	0.0408042	2	2	2	0.25011	0.309937	mashr_Brain_Anterior_cingulate_cortex_BA24.metaxcan_results	12785	0.999766	0.998612
ENSG00000225870.1	LINC00368	-1.31062	0.189985	0.000128342	1	1	1	0.189985	0.0210172	mashr_Brain_Anterior_cingulate_cortex_BA24.metaxcan_results	12785	0.999766	0.999859
ENSG00000139155.8	SLCO1C1	-1.31012	0.190155	0.00866023	1	1	1	0.190155	0.156579	mashr_Brain_Anterior_cingulate_cortex_BA24.metaxcan_results	12785	0.999766	0.999658
ENSG00000170482.16	SLC23A1	1.30966	0.190311	3.29e-05	1	1	1	0.190311	0.00887536	mashr_Brain_Anterior_cingulate_cortex_BA24.metaxcan_results	12785	0.999766	0.999635
ENSG00000163590.13	PPM1L	-1.3096	0.190332	0.000202268	2	2	2	0.139888	0.0215394	mashr_Brain_Anterior_cingulate_cortex_BA24.metaxcan_results	12785	0.999766	0.999775
ENSG00000155324.9	GRAMD3	1.30899	0.190537	3.95e-05	2	2	2	0.190745	0.0113847	mashr_Brain_Anterior_cingulate_cortex_BA24.metaxcan_results	12785	0.999766	0.999658
ENSG00000179091.4	CYC1	1.30871	0.190633	0.00165497	1	1	1	0.190633	0.104339	mashr_Brain_Anterior_cingulate_cortex_BA24.metaxcan_results	12785	0.999766	0.998289
ENSG00000130713.15	EXOSC2	1.30864	0.190655	0.0124457	1	1	1	0.190655	0.501274	mashr_Brain_Anterior_cingulate_cortex_BA24.metaxcan_results	12785	0.999766	0.998911
ENSG00000196793.13	ZNF239	1.30851	0.1907	0.0271231	1	2	2	0.1907	0.416092	mashr_Brain_Anterior_cingulate_cortex_BA24.metaxcan_results	12785	0.999766	0.999782
ENSG00000204682.5	CASC10	1.30824	0.190793	3.32e-05	2	2	2	0.175637	0.019155	mashr_Brain_Anterior_cingulate_cortex_BA24.metaxcan_results	12785	0.999766	0.999782
ENSG00000162946.21	DISC1	-1.30785	0.190924	0.000136378	1	1	1	0.190924	0.0564575	mashr_Brain_Anterior_cingulate_cortex_BA24.metaxcan_results	12785	0.999766	0.999859
ENSG00000179262.9	RAD23A	1.30703	0.191201	3.32e-05	1	1	1	0.191201	0.00789317	mashr_Brain_Anterior_cingulate_cortex_BA24.metaxcan_results	12785	0.999766	0.998911
ENSG00000113013.12	HSPA9	-1.30657	0.191358	1.32e-05	1	1	1	0.191358	0.0163207	mashr_Brain_Anterior_cingulate_cortex_BA24.metaxcan_results	12785	0.999766	0.999302
ENSG00000165476.13	REEP3	1.30566	0.191668	0.0114877	2	2	2	0.165401	0.155557	mashr_Brain_Anterior_cingulate_cortex_BA24.metaxcan_results	12785	0.999766	0.999658
ENSG00000165566.12	AMER2	1.30543	0.191748	0.00187138	1	1	1	0.191748	0.114638	mashr_Brain_Anterior_cingulate_cortex_BA24.metaxcan_results	12785	0.999766	0.999782
ENSG00000141753.6	IGFBP4	1.30527	0.191801	0.000412945	1	1	1	0.191801	0.0280063	mashr_Brain_Anterior_cingulate_cortex_BA24.metaxcan_results	12785	0.999766	0.999799
ENSG00000258561.1	RP11-72M17.1	-1.3049	0.191927	5.15e-05	1	1	1	0.191927	0.0143947	mashr_Brain_Anterior_cingulate_cortex_BA24.metaxcan_results	12785	0.999766	0.999481
ENSG00000144395.17	CCDC150	-1.30442	0.192091	0.0028344	1	1	1	0.192091	0.168777	mashr_Brain_Anterior_cingulate_cortex_BA24.metaxcan_results	12785	0.999766	0.999302
ENSG00000197322.3	C17orf102	-1.30439	0.192099	0.0372612	3	3	3	0.0255686	0.242805	mashr_Brain_Anterior_cingulate_cortex_BA24.metaxcan_results	12785	0.999766	0.999635
ENSG00000143315.6	PIGM	1.30401	0.192229	0.000183461	1	2	2	0.192229	0.0227898	mashr_Brain_Anterior_cingulate_cortex_BA24.metaxcan_results	12785	0.999766	0.998911
ENSG00000127511.9	SIN3B	1.30356	0.192385	0.00493191	2	2	2	0.183614	0.127781	mashr_Brain_Anterior_cingulate_cortex_BA24.metaxcan_results	12785	0.999766	0.998289
ENSG00000028277.21	POU2F2	-1.30282	0.192638	0.000246028	1	1	1	0.192638	0.0303744	mashr_Brain_Anterior_cingulate_cortex_BA24.metaxcan_results	12785	0.999766	0.999109
ENSG00000138246.15	DNAJC13	-1.3027	0.192676	0.000823963	1	2	2	0.192676	0.0539943	mashr_Brain_Anterior_cingulate_cortex_BA24.metaxcan_results	12785	0.999766	0.999635
ENSG00000099957.16	P2RX6	-1.30243	0.192771	0.0742735	2	2	2	0.21435	0.611944	mashr_Brain_Anterior_cingulate_cortex_BA24.metaxcan_results	12785	0.999766	0.998289
ENSG00000133488.14	SEC14L4	1.30226	0.192826	0.0170841	1	1	1	0.192826	0.223698	mashr_Brain_Anterior_cingulate_cortex_BA24.metaxcan_results	12785	0.999766	0.999859
ENSG00000162869.15	PPP1R21	1.30201	0.192912	0.0102438	2	3	3	0.189666	0.295345	mashr_Brain_Anterior_cingulate_cortex_BA24.metaxcan_results	12785	0.999766	0.999635
ENSG00000269873.1	CTD-2587H19.3	1.30173	0.19301	0.0222498	2	2	2	0.0998382	0.264386	mashr_Brain_Anterior_cingulate_cortex_BA24.metaxcan_results	12785	0.999766	0.999658
ENSG00000111911.6	HINT3	1.30173	0.19301	0.00167054	1	1	1	0.19301	0.0588492	mashr_Brain_Anterior_cingulate_cortex_BA24.metaxcan_results	12785	0.999766	0.999481
ENSG00000163961.4	RNF168	1.30173	0.19301	0.00882912	2	2	2	0.0897181	0.376643	mashr_Brain_Anterior_cingulate_cortex_BA24.metaxcan_results	12785	0.999766	0.998289
ENSG00000143727.15	ACP1	-1.30149	0.193091	0.00069346	1	2	2	0.193091	0.0382061	mashr_Brain_Anterior_cingulate_cortex_BA24.metaxcan_results	12785	0.999766	0.999109
ENSG00000138755.5	CXCL9	-1.30134	0.193142	0.00172618	1	1	1	0.193142	0.0745142	mashr_Brain_Anterior_cingulate_cortex_BA24.metaxcan_results	12785	0.999766	0.999109
ENSG00000037637.10	FBXO42	1.30107	0.193235	0.0915042	2	2	2	0.227096	0.266602	mashr_Brain_Anterior_cingulate_cortex_BA24.metaxcan_results	12785	0.999766	0.998911
ENSG00000109927.9	TECTA	1.30079	0.193331	4.9e-06	1	1	1	0.193331	0.00747933	mashr_Brain_Anterior_cingulate_cortex_BA24.metaxcan_results	12785	0.999766	0.999302
ENSG00000128578.9	STRIP2	-1.30011	0.193562	0.00671747	2	2	2	0.132946	0.14943	mashr_Brain_Anterior_cingulate_cortex_BA24.metaxcan_results	12785	0.999766	0.999658
ENSG00000089351.14	GRAMD1A	-1.30006	0.193582	0.0224005	2	2	2	0.171254	0.206597	mashr_Brain_Anterior_cingulate_cortex_BA24.metaxcan_results	12785	0.999766	0.999859
ENSG00000078177.13	N4BP2	1.29998	0.193608	0.0228504	3	3	3	0.30834	0.337907	mashr_Brain_Anterior_cingulate_cortex_BA24.metaxcan_results	12785	0.999766	0.998289
ENSG00000049541.10	RFC2	1.2999	0.193634	6.98e-07	1	1	1	0.193634	0.00282168	mashr_Brain_Anterior_cingulate_cortex_BA24.metaxcan_results	12785	0.999766	0.999658
ENSG00000113578.17	FGF1	1.29903	0.193934	0.00419547	2	2	2	0.209457	0.0967189	mashr_Brain_Anterior_cingulate_cortex_BA24.metaxcan_results	12785	0.999766	0.999775
ENSG00000187240.13	DYNC2H1	-1.29897	0.193953	0.00480571	2	2	2	0.195202	0.109744	mashr_Brain_Anterior_cingulate_cortex_BA24.metaxcan_results	12785	0.999766	0.999109
ENSG00000227115.7	LINC01630	1.29882	0.194005	3.51e-09	1	1	1	0.194005	8.27e-05	mashr_Brain_Anterior_cingulate_cortex_BA24.metaxcan_results	12785	0.999766	0.999859
ENSG00000041353.9	RAB27B	-1.29872	0.194041	2.45e-05	1	1	1	0.194041	0.00946277	mashr_Brain_Anterior_cingulate_cortex_BA24.metaxcan_results	12785	0.999766	0.999782
ENSG00000125753.13	VASP	-1.2986	0.194083	0.000785569	1	1	1	0.194083	0.0657224	mashr_Brain_Anterior_cingulate_cortex_BA24.metaxcan_results	12785	0.999766	0.999481
ENSG00000167600.13	CYP2S1	-1.29829	0.194189	0.000283042	1	1	1	0.194189	0.0419036	mashr_Brain_Anterior_cingulate_cortex_BA24.metaxcan_results	12785	0.999766	0.998911
ENSG00000198400.11	NTRK1	1.29826	0.194198	0.0109185	2	2	2	0.224608	0.169278	mashr_Brain_Anterior_cingulate_cortex_BA24.metaxcan_results	12785	0.999766	0.999635
ENSG00000244411.3	KRTAP5-7	1.29753	0.19445	0.0334513	1	1	1	0.19445	0.30711	mashr_Brain_Anterior_cingulate_cortex_BA24.metaxcan_results	12785	0.999766	0.999302
ENSG00000184076.13	UQCR10	1.29726	0.194542	0.00129434	1	2	2	0.194542	0.114053	mashr_Brain_Anterior_cingulate_cortex_BA24.metaxcan_results	12785	0.999766	0.998612
ENSG00000241404.6	EGFL8	1.29691	0.194661	0.000542831	2	2	2	0.242799	0.0371147	mashr_Brain_Anterior_cingulate_cortex_BA24.metaxcan_results	12785	0.999766	0.999775
ENSG00000271868.1	RP11-1293J14.1	-1.29657	0.194778	0.0698141	2	2	2	0.187806	0.317485	mashr_Brain_Anterior_cingulate_cortex_BA24.metaxcan_results	12785	0.999766	0.999635
ENSG00000111834.12	RSPH4A	1.29656	0.194781	0.0105107	1	1	1	0.194781	0.495637	mashr_Brain_Anterior_cingulate_cortex_BA24.metaxcan_results	12785	0.999766	0.999635
ENSG00000178033.5	FAM26E	1.29656	0.194781	6.12e-05	1	2	2	0.194781	0.0351393	mashr_Brain_Anterior_cingulate_cortex_BA24.metaxcan_results	12785	0.999766	0.999775
ENSG00000167554.14	ZNF610	-1.29622	0.194898	0.0127262	2	2	2	0.187735	0.160824	mashr_Brain_Anterior_cingulate_cortex_BA24.metaxcan_results	12785	0.999766	0.998911
ENSG00000137106.17	GRHPR	-1.29619	0.19491	0.0257249	1	1	1	0.19491	0.261718	mashr_Brain_Anterior_cingulate_cortex_BA24.metaxcan_results	12785	0.999766	0.999635
ENSG00000197535.14	MYO5A	-1.29614	0.194928	0.00195115	1	1	1	0.194928	0.0742401	mashr_Brain_Anterior_cingulate_cortex_BA24.metaxcan_results	12785	0.999766	0.999859
ENSG00000120332.15	TNN	1.29596	0.194989	0.0317658	2	2	2	0.145214	0.288016	mashr_Brain_Anterior_cingulate_cortex_BA24.metaxcan_results	12785	0.999766	0.998911
ENSG00000273802.2	HIST1H2BG	1.29551	0.195145	0.00448122	1	2	2	0.195145	0.175034	mashr_Brain_Anterior_cingulate_cortex_BA24.metaxcan_results	12785	0.999766	0.998289
ENSG00000273329.1	RP11-448A19.1	-1.29549	0.195153	0.00997316	1	1	1	0.195153	0.192276	mashr_Brain_Anterior_cingulate_cortex_BA24.metaxcan_results	12785	0.999766	0.999859
ENSG00000253444.1	AC133633.2	-1.29534	0.195202	0.0474714	1	1	1	0.195202	0.320044	mashr_Brain_Anterior_cingulate_cortex_BA24.metaxcan_results	12785	0.999766	0.999109
ENSG00000123607.14	TTC21B	1.29508	0.195293	3.3e-05	1	1	1	0.195293	0.0193945	mashr_Brain_Anterior_cingulate_cortex_BA24.metaxcan_results	12785	0.999766	0.999109
ENSG00000075702.16	WDR62	1.29508	0.195294	0.0250612	1	1	1	0.195294	0.246354	mashr_Brain_Anterior_cingulate_cortex_BA24.metaxcan_results	12785	0.999766	0.999775
ENSG00000175003.12	SLC22A1	1.29465	0.195441	0.0120757	1	1	1	0.195441	0.176454	mashr_Brain_Anterior_cingulate_cortex_BA24.metaxcan_results	12785	0.999766	0.999635
ENSG00000204642.13	HLA-F	-1.2945	0.195493	0.00372701	1	1	1	0.195493	0.0983802	mashr_Brain_Anterior_cingulate_cortex_BA24.metaxcan_results	12785	0.999766	0.998612
ENSG00000116288.12	PARK7	-1.29448	0.195501	0.0014229	1	1	1	0.195501	0.0662199	mashr_Brain_Anterior_cingulate_cortex_BA24.metaxcan_results	12785	0.999766	0.999109
ENSG00000144843.11	ADPRH	1.29406	0.195645	0.0772543	2	2	2	0.190072	0.796872	mashr_Brain_Anterior_cingulate_cortex_BA24.metaxcan_results	12785	0.999766	0.999775
ENSG00000110422.11	HIPK3	-1.29405	0.195648	0.000216909	1	1	1	0.195648	0.0621457	mashr_Brain_Anterior_cingulate_cortex_BA24.metaxcan_results	12785	0.999766	0.999859
ENSG00000109881.16	CCDC34	-1.29397	0.195674	0.000381181	1	1	1	0.195674	0.0303542	mashr_Brain_Anterior_cingulate_cortex_BA24.metaxcan_results	12785	0.999766	0.999782
ENSG00000160161.9	CILP2	1.29351	0.195834	0.0127676	1	1	1	0.195834	0.215228	mashr_Brain_Anterior_cingulate_cortex_BA24.metaxcan_results	12785	0.999766	0.999799
ENSG00000023228.13	NDUFS1	1.29311	0.195973	0.0451575	2	2	2	0.235172	0.287259	mashr_Brain_Anterior_cingulate_cortex_BA24.metaxcan_results	12785	0.999766	0.999481
ENSG00000170893.3	TRH	1.29296	0.196025	1.73e-06	2	2	2	0.199128	0.00433801	mashr_Brain_Anterior_cingulate_cortex_BA24.metaxcan_results	12785	0.999766	0.999302
ENSG00000136869.13	TLR4	1.2929	0.196045	0.0087603	1	1	1	0.196045	0.18675	mashr_Brain_Anterior_cingulate_cortex_BA24.metaxcan_results	12785	0.999766	0.999658
ENSG00000251129.1	RP11-734I18.1	-1.2927	0.196114	0.154584	2	3	3	0.199397	0.666249	mashr_Brain_Anterior_cingulate_cortex_BA24.metaxcan_results	12785	0.999766	0.999481
ENSG00000249669.9	CARMN	-1.29226	0.196266	0.00023567	1	1	1	0.196266	0.0345765	mashr_Brain_Anterior_cingulate_cortex_BA24.metaxcan_results	12785	0.999766	0.999635
ENSG00000169989.2	TIGD4	1.29213	0.196311	0.0116022	1	1	1	0.196311	0.162217	mashr_Brain_Anterior_cingulate_cortex_BA24.metaxcan_results	12785	0.999766	0.998911
ENSG00000171425.9	ZNF581	1.29169	0.196465	0.000807317	1	1	1	0.196465	0.055958	mashr_Brain_Anterior_cingulate_cortex_BA24.metaxcan_results	12785	0.999766	0.999302
ENSG00000273899.4	NOL12	-1.29155	0.196514	0.00953905	1	1	1	0.196514	0.138269	mashr_Brain_Anterior_cingulate_cortex_BA24.metaxcan_results	12785	0.999766	0.999658
ENSG00000100105.17	PATZ1	1.29144	0.196552	2.82e-05	1	1	1	0.196552	0.0256643	mashr_Brain_Anterior_cingulate_cortex_BA24.metaxcan_results	12785	0.999766	0.999658
ENSG00000183317.16	EPHA10	1.29129	0.196604	0.000212924	1	1	1	0.196604	0.027071	mashr_Brain_Anterior_cingulate_cortex_BA24.metaxcan_results	12785	0.999766	0.999302
ENSG00000215252.11	GOLGA8B	-1.29126	0.196614	0.0152458	1	2	2	0.196614	0.171162	mashr_Brain_Anterior_cingulate_cortex_BA24.metaxcan_results	12785	0.999766	0.999481
ENSG00000185250.15	PPIL6	1.29092	0.196732	0.0649841	3	3	3	0.254947	0.524775	mashr_Brain_Anterior_cingulate_cortex_BA24.metaxcan_results	12785	0.999766	0.999775
ENSG00000275479.1	RP11-334C17.6	-1.2904	0.196911	0.0200612	1	1	1	0.196911	0.223732	mashr_Brain_Anterior_cingulate_cortex_BA24.metaxcan_results	12785	0.999766	0.999782
ENSG00000100902.10	PSMA6	1.28983	0.197108	0.00281081	2	2	2	0.196811	0.097777	mashr_Brain_Anterior_cingulate_cortex_BA24.metaxcan_results	12785	0.999766	0.999109
ENSG00000040487.12	PQLC2	-1.28952	0.197217	0.00465583	1	1	1	0.197217	0.204905	mashr_Brain_Anterior_cingulate_cortex_BA24.metaxcan_results	12785	0.999766	0.999658
ENSG00000219607.3	PPP1R3G	1.28839	0.197612	0.00141618	2	2	2	0.198193	0.078147	mashr_Brain_Anterior_cingulate_cortex_BA24.metaxcan_results	12785	0.999766	0.999481
ENSG00000169738.7	DCXR	1.28834	0.197626	0.0171962	1	1	1	0.197626	0.270737	mashr_Brain_Anterior_cingulate_cortex_BA24.metaxcan_results	12785	0.999766	0.999635
ENSG00000144791.9	LIMD1	-1.28774	0.197837	0.0414015	1	1	1	0.197837	0.350284	mashr_Brain_Anterior_cingulate_cortex_BA24.metaxcan_results	12785	0.999766	0.999109
ENSG00000268352.1	AC007228.5	-1.28774	0.197837	0.000517044	1	1	1	0.197837	0.0300675	mashr_Brain_Anterior_cingulate_cortex_BA24.metaxcan_results	12785	0.999766	0.999775
ENSG00000100987.14	VSX1	-1.28762	0.197879	0.131758	2	2	2	0.225912	0.385963	mashr_Brain_Anterior_cingulate_cortex_BA24.metaxcan_results	12785	0.999766	0.999782
ENSG00000204104.11	TRAF3IP1	1.28757	0.197895	0.000585342	1	2	2	0.197895	0.0745746	mashr_Brain_Anterior_cingulate_cortex_BA24.metaxcan_results	12785	0.999766	0.999859
ENSG00000152223.12	EPG5	1.28671	0.198196	0.0522813	1	1	1	0.198196	0.325	mashr_Brain_Anterior_cingulate_cortex_BA24.metaxcan_results	12785	0.999766	0.999782
ENSG00000254847.1	RP11-51B23.3	-1.28643	0.198293	0.0101043	2	2	2	0.086953	0.091433	mashr_Brain_Anterior_cingulate_cortex_BA24.metaxcan_results	12785	0.999766	0.999481
ENSG00000283632.2	EXOC3L2	-1.28635	0.19832	0.000751945	2	2	2	0.203036	0.0428197	mashr_Brain_Anterior_cingulate_cortex_BA24.metaxcan_results	12785	0.999766	0.998911
ENSG00000152795.17	HNRNPDL	-1.2861	0.19841	0.00087752	1	1	1	0.19841	0.0868197	mashr_Brain_Anterior_cingulate_cortex_BA24.metaxcan_results	12785	0.999766	0.999109
ENSG00000198793.12	MTOR	-1.28512	0.19875	0.00486041	1	1	1	0.19875	0.106817	mashr_Brain_Anterior_cingulate_cortex_BA24.metaxcan_results	12785	0.999766	0.999481
ENSG00000102886.14	GDPD3	1.28475	0.198881	0.0347246	2	2	2	0.148789	0.568875	mashr_Brain_Anterior_cingulate_cortex_BA24.metaxcan_results	12785	0.999766	0.999635
ENSG00000163536.12	SERPINI1	-1.2846	0.198932	0.000102814	1	2	2	0.198932	0.0165676	mashr_Brain_Anterior_cingulate_cortex_BA24.metaxcan_results	12785	0.999766	0.999109
ENSG00000246548.3	RP11-7F17.5	1.28449	0.198969	0.00384326	1	1	1	0.198969	0.0934806	mashr_Brain_Anterior_cingulate_cortex_BA24.metaxcan_results	12785	0.999766	0.999302
ENSG00000130656.4	HBZ	-1.28445	0.198986	0.0672041	1	1	1	0.198986	0.418239	mashr_Brain_Anterior_cingulate_cortex_BA24.metaxcan_results	12785	0.999766	0.999859
ENSG00000173391.8	OLR1	-1.28442	0.198996	0.0227235	1	1	1	0.198996	0.214263	mashr_Brain_Anterior_cingulate_cortex_BA24.metaxcan_results	12785	0.999766	0.999635
ENSG00000155111.14	CDK19	1.28426	0.199051	0.000591368	2	2	2	0.0994114	0.101521	mashr_Brain_Anterior_cingulate_cortex_BA24.metaxcan_results	12785	0.999766	0.999859
ENSG00000256982.1	CTD-2555A7.2	1.28372	0.199238	0.000287359	1	1	1	0.199238	0.061734	mashr_Brain_Anterior_cingulate_cortex_BA24.metaxcan_results	12785	0.999766	0.999658
ENSG00000133313.14	CNDP2	1.28351	0.199312	0.249653	3	3	3	0.0597841	0.455587	mashr_Brain_Anterior_cingulate_cortex_BA24.metaxcan_results	12785	0.999766	0.999658
ENSG00000136933.16	RABEPK	1.28298	0.199498	4.83e-05	1	2	2	0.199498	0.0143745	mashr_Brain_Anterior_cingulate_cortex_BA24.metaxcan_results	12785	0.999766	0.999481
ENSG00000153975.9	ZUFSP	1.28243	0.199691	0.010429	1	1	1	0.199691	0.201122	mashr_Brain_Anterior_cingulate_cortex_BA24.metaxcan_results	12785	0.999766	0.999635
ENSG00000067221.13	STOML1	1.28233	0.199728	0.0119427	2	2	2	0.159049	0.151256	mashr_Brain_Anterior_cingulate_cortex_BA24.metaxcan_results	12785	0.999766	0.998289
ENSG00000151327.12	FAM177A1	-1.28169	0.199952	0.0104603	2	2	2	0.0846578	0.11692	mashr_Brain_Anterior_cingulate_cortex_BA24.metaxcan_results	12785	0.999766	0.999109
ENSG00000031003.10	FAM13B	1.28146	0.200033	3.01e-09	1	1	1	0.200033	0.000101274	mashr_Brain_Anterior_cingulate_cortex_BA24.metaxcan_results	12785	0.999766	0.999859
ENSG00000128309.16	MPST	1.28134	0.200074	0.00102936	1	1	1	0.200074	0.0615581	mashr_Brain_Anterior_cingulate_cortex_BA24.metaxcan_results	12785	0.999766	0.998911
ENSG00000095906.16	NUBP2	-1.28122	0.200116	0.0417588	2	2	2	0.102833	0.419484	mashr_Brain_Anterior_cingulate_cortex_BA24.metaxcan_results	12785	0.999766	0.999302
ENSG00000184220.11	CMSS1	1.28084	0.200249	0.000359957	1	1	1	0.200249	0.0284482	mashr_Brain_Anterior_cingulate_cortex_BA24.metaxcan_results	12785	0.999766	0.998289
ENSG00000137944.17	KYAT3	-1.28022	0.200467	0.239963	1	1	1	0.200467	0.728208	mashr_Brain_Anterior_cingulate_cortex_BA24.metaxcan_results	12785	0.999766	0.999775
ENSG00000167646.13	DNAAF3	1.28004	0.20053	3.27e-05	1	1	1	0.20053	0.0301588	mashr_Brain_Anterior_cingulate_cortex_BA24.metaxcan_results	12785	0.999766	0.999859
ENSG00000090615.14	GOLGA3	-1.27998	0.200551	0.0206157	1	1	1	0.200551	0.348311	mashr_Brain_Anterior_cingulate_cortex_BA24.metaxcan_results	12785	0.999766	0.999302
ENSG00000165810.16	BTNL9	1.27982	0.200609	0.000660481	1	1	1	0.200609	0.0720751	mashr_Brain_Anterior_cingulate_cortex_BA24.metaxcan_results	12785	0.999766	0.998612
ENSG00000163395.16	IGFN1	-1.27976	0.200629	7.12e-05	1	1	1	0.200629	0.0127276	mashr_Brain_Anterior_cingulate_cortex_BA24.metaxcan_results	12785	0.999766	0.998612
ENSG00000155827.11	RNF20	-1.27964	0.200672	0.00179202	2	2	2	0.165014	0.0895536	mashr_Brain_Anterior_cingulate_cortex_BA24.metaxcan_results	12785	0.999766	0.999635
ENSG00000115234.10	SNX17	-1.27815	0.201197	0.00898588	1	1	1	0.201197	0.147972	mashr_Brain_Anterior_cingulate_cortex_BA24.metaxcan_results	12785	0.999766	0.999109
ENSG00000020577.13	SAMD4A	1.27807	0.201226	0.0130716	2	2	2	0.143265	0.218961	mashr_Brain_Anterior_cingulate_cortex_BA24.metaxcan_results	12785	0.999766	0.999775
ENSG00000197409.7	HIST1H3D	-1.27777	0.201332	9.15e-05	1	1	1	0.201332	0.0178326	mashr_Brain_Anterior_cingulate_cortex_BA24.metaxcan_results	12785	0.999766	0.999859
ENSG00000177565.16	TBL1XR1	-1.2777	0.201355	0.000840315	2	2	2	0.187174	0.0257696	mashr_Brain_Anterior_cingulate_cortex_BA24.metaxcan_results	12785	0.999766	0.998911
ENSG00000244486.8	SCARF2	-1.27762	0.201384	0.0015231	2	2	2	0.177919	0.0496712	mashr_Brain_Anterior_cingulate_cortex_BA24.metaxcan_results	12785	0.999766	0.999782
ENSG00000164346.9	NSA2	1.2774	0.201462	0.295324	1	1	1	0.201462	1.21215	mashr_Brain_Anterior_cingulate_cortex_BA24.metaxcan_results	12785	0.999766	0.999481
ENSG00000255652.3	RP11-313F23.4	1.27715	0.201548	5.43e-07	1	1	1	0.201548	0.00111421	mashr_Brain_Anterior_cingulate_cortex_BA24.metaxcan_results	12785	0.999766	0.999799
ENSG00000164037.16	SLC9B1	-1.27677	0.201683	3.43e-05	1	1	1	0.201683	0.0396071	mashr_Brain_Anterior_cingulate_cortex_BA24.metaxcan_results	12785	0.999766	0.998911
ENSG00000166091.19	CMTM5	1.27645	0.201798	0.00234144	1	1	1	0.201798	0.0794155	mashr_Brain_Anterior_cingulate_cortex_BA24.metaxcan_results	12785	0.999766	0.999635
ENSG00000011465.16	DCN	-1.27634	0.201836	0.0012749	2	2	2	0.315698	0.173402	mashr_Brain_Anterior_cingulate_cortex_BA24.metaxcan_results	12785	0.999766	0.998911
ENSG00000176928.5	GCNT4	-1.27547	0.202145	0.000144967	1	1	1	0.202145	0.0330972	mashr_Brain_Anterior_cingulate_cortex_BA24.metaxcan_results	12785	0.999766	0.999302
ENSG00000224687.1	RASAL2-AS1	-1.27545	0.202149	0.000981627	1	1	1	0.202149	0.258376	mashr_Brain_Anterior_cingulate_cortex_BA24.metaxcan_results	12785	0.999766	0.999859
ENSG00000165091.15	TMC1	-1.27513	0.202265	0.0091468	2	2	2	0.059025	0.239305	mashr_Brain_Anterior_cingulate_cortex_BA24.metaxcan_results	12785	0.999766	0.999481
ENSG00000132600.16	PRMT7	1.27511	0.20227	0.0595725	1	1	1	0.20227	0.36804	mashr_Brain_Anterior_cingulate_cortex_BA24.metaxcan_results	12785	0.999766	0.999859
ENSG00000099769.5	IGFALS	-1.27488	0.202353	0.064282	3	3	3	0.124455	0.360292	mashr_Brain_Anterior_cingulate_cortex_BA24.metaxcan_results	12785	0.999766	0.999635
ENSG00000138162.18	TACC2	1.27456	0.202466	0.0161142	2	2	2	0.222367	0.207637	mashr_Brain_Anterior_cingulate_cortex_BA24.metaxcan_results	12785	0.999766	0.999658
ENSG00000108342.12	CSF3	1.27448	0.202492	0.00764201	1	1	1	0.202492	0.127157	mashr_Brain_Anterior_cingulate_cortex_BA24.metaxcan_results	12785	0.999766	0.999635
ENSG00000118407.14	FILIP1	-1.27446	0.202499	0.00643298	2	2	2	0.226268	0.127981	mashr_Brain_Anterior_cingulate_cortex_BA24.metaxcan_results	12785	0.999766	0.999782
ENSG00000273342.1	KB-1440D3.14	1.27419	0.202595	0.0183091	2	2	2	0.211781	0.245487	mashr_Brain_Anterior_cingulate_cortex_BA24.metaxcan_results	12785	0.999766	0.999799
ENSG00000103569.9	AQP9	1.27412	0.20262	7.42e-05	2	2	2	0.222689	0.0529256	mashr_Brain_Anterior_cingulate_cortex_BA24.metaxcan_results	12785	0.999766	0.999302
ENSG00000109736.14	MFSD10	-1.27406	0.202641	0.00148193	1	2	2	0.202641	0.0721069	mashr_Brain_Anterior_cingulate_cortex_BA24.metaxcan_results	12785	0.999766	0.999859
ENSG00000014919.12	COX15	-1.27394	0.202686	0.0133835	1	1	1	0.202686	0.163561	mashr_Brain_Anterior_cingulate_cortex_BA24.metaxcan_results	12785	0.999766	0.999782
ENSG00000112357.12	PEX7	1.27383	0.202725	0.0410491	2	2	2	0.175636	0.416552	mashr_Brain_Anterior_cingulate_cortex_BA24.metaxcan_results	12785	0.999766	0.999302
ENSG00000278611.1	CTC-543D15.8	1.2738	0.202734	0.191238	3	3	3	0.00842208	0.450021	mashr_Brain_Anterior_cingulate_cortex_BA24.metaxcan_results	12785	0.999766	0.999481
ENSG00000151553.14	FAM160B1	-1.27359	0.202809	8.8e-06	1	1	1	0.202809	0.0125142	mashr_Brain_Anterior_cingulate_cortex_BA24.metaxcan_results	12785	0.999766	0.999481
ENSG00000214688.5	C10orf105	-1.27343	0.202865	0.00183583	1	1	1	0.202865	0.162997	mashr_Brain_Anterior_cingulate_cortex_BA24.metaxcan_results	12785	0.999766	0.999658
ENSG00000137561.4	TTPA	1.27337	0.202888	3.58e-05	1	1	1	0.202888	0.0227491	mashr_Brain_Anterior_cingulate_cortex_BA24.metaxcan_results	12785	0.999766	0.999481
ENSG00000103381.11	CPPED1	-1.27331	0.202907	0.00293803	1	1	1	0.202907	0.101786	mashr_Brain_Anterior_cingulate_cortex_BA24.metaxcan_results	12785	0.999766	0.999799
ENSG00000136709.11	WDR33	1.27322	0.202939	0.00102553	1	1	1	0.202939	0.0531791	mashr_Brain_Anterior_cingulate_cortex_BA24.metaxcan_results	12785	0.999766	0.998289
ENSG00000259577.1	CERNA1	1.27297	0.203029	0.082692	2	3	3	0.138225	0.502238	mashr_Brain_Anterior_cingulate_cortex_BA24.metaxcan_results	12785	0.999766	0.999635
ENSG00000158805.11	ZNF276	1.27284	0.203073	0.0111982	2	2	2	0.197275	0.164678	mashr_Brain_Anterior_cingulate_cortex_BA24.metaxcan_results	12785	0.999766	0.999775
ENSG00000150540.13	HNMT	-1.27244	0.203216	0.00118179	2	2	2	0.212709	0.0626969	mashr_Brain_Anterior_cingulate_cortex_BA24.metaxcan_results	12785	0.999766	0.998612
ENSG00000014138.8	POLA2	1.27235	0.203249	0.0427822	1	1	1	0.203249	0.506733	mashr_Brain_Anterior_cingulate_cortex_BA24.metaxcan_results	12785	0.999766	0.999782
ENSG00000156411.9	C14orf2	1.27224	0.203288	0.00098654	1	1	1	0.203288	0.259021	mashr_Brain_Anterior_cingulate_cortex_BA24.metaxcan_results	12785	0.999766	0.999109
ENSG00000276529.1	AP001505.10	1.2707	0.203835	0.258299	2	2	2	0.152772	0.754168	mashr_Brain_Anterior_cingulate_cortex_BA24.metaxcan_results	12785	0.999766	0.999109
ENSG00000130479.10	MAP1S	1.27064	0.203857	0.00513959	1	1	1	0.203857	0.130901	mashr_Brain_Anterior_cingulate_cortex_BA24.metaxcan_results	12785	0.999766	0.999658
ENSG00000117595.10	IRF6	-1.27042	0.203936	0.0543747	2	2	2	0.238881	0.794405	mashr_Brain_Anterior_cingulate_cortex_BA24.metaxcan_results	12785	0.999766	0.999302
ENSG00000132031.12	MATN3	1.27019	0.204015	0.0188549	2	2	2	0.103164	0.1663	mashr_Brain_Anterior_cingulate_cortex_BA24.metaxcan_results	12785	0.999766	0.999481
ENSG00000205133.11	TRIQK	1.27019	0.204018	0.000138469	2	2	2	0.220424	0.0232097	mashr_Brain_Anterior_cingulate_cortex_BA24.metaxcan_results	12785	0.999766	0.999302
ENSG00000093167.17	LRRFIP2	-1.26981	0.204151	0.0269021	2	2	2	0.198479	0.239208	mashr_Brain_Anterior_cingulate_cortex_BA24.metaxcan_results	12785	0.999766	0.999109
ENSG00000227885.1	RP11-79N23.1	-1.26978	0.204161	0.00768499	2	2	2	0.0613298	0.094283	mashr_Brain_Anterior_cingulate_cortex_BA24.metaxcan_results	12785	0.999766	0.999775
ENSG00000133107.14	TRPC4	1.26954	0.204248	0.00140445	1	1	1	0.204248	0.0573523	mashr_Brain_Anterior_cingulate_cortex_BA24.metaxcan_results	12785	0.999766	0.999658
ENSG00000104998.3	IL27RA	-1.2694	0.204297	0.0196507	2	2	2	0.121645	0.298517	mashr_Brain_Anterior_cingulate_cortex_BA24.metaxcan_results	12785	0.999766	0.999109
ENSG00000168066.20	SF1	-1.2694	0.204298	0.00331897	2	2	2	0.109692	0.123629	mashr_Brain_Anterior_cingulate_cortex_BA24.metaxcan_results	12785	0.999766	0.999775
ENSG00000081692.12	JMJD4	1.26821	0.204722	0.000921825	1	1	1	0.204722	0.0441271	mashr_Brain_Anterior_cingulate_cortex_BA24.metaxcan_results	12785	0.999766	0.998911
ENSG00000100162.14	CENPM	1.268	0.2048	0.110016	1	1	1	0.2048	0.723125	mashr_Brain_Anterior_cingulate_cortex_BA24.metaxcan_results	12785	0.999766	0.999799
ENSG00000145428.14	RNF175	1.26773	0.204894	0.0126632	2	2	2	0.117475	0.146417	mashr_Brain_Anterior_cingulate_cortex_BA24.metaxcan_results	12785	0.999766	0.999109
ENSG00000173041.11	ZNF680	-1.26712	0.205111	0.133157	2	2	2	0.225169	0.334845	mashr_Brain_Anterior_cingulate_cortex_BA24.metaxcan_results	12785	0.999766	0.998289
ENSG00000133063.15	CHIT1	1.26686	0.205204	0.000538381	1	1	1	0.205204	0.0503878	mashr_Brain_Anterior_cingulate_cortex_BA24.metaxcan_results	12785	0.999766	0.999635
ENSG00000181004.9	BBS12	-1.26664	0.205285	0.0472938	2	2	2	0.0853555	0.192936	mashr_Brain_Anterior_cingulate_cortex_BA24.metaxcan_results	12785	0.999766	0.999109
ENSG00000184117.11	NIPSNAP1	1.2666	0.205297	0.00877772	1	1	1	0.205297	0.137868	mashr_Brain_Anterior_cingulate_cortex_BA24.metaxcan_results	12785	0.999766	0.999782
ENSG00000169371.13	SNUPN	-1.2666	0.2053	0.0613299	2	2	2	0.257338	0.373873	mashr_Brain_Anterior_cingulate_cortex_BA24.metaxcan_results	12785	0.999766	0.999302
ENSG00000099139.13	PCSK5	1.26642	0.205364	3.66e-06	1	1	1	0.205364	0.00302588	mashr_Brain_Anterior_cingulate_cortex_BA24.metaxcan_results	12785	0.999766	0.999635
ENSG00000239642.5	MEIKIN	-1.26608	0.205484	0.02216	2	2	2	0.149826	0.222237	mashr_Brain_Anterior_cingulate_cortex_BA24.metaxcan_results	12785	0.999766	0.999859
ENSG00000171103.10	TRMT61B	1.26582	0.205579	0.0810501	1	1	1	0.205579	0.393603	mashr_Brain_Anterior_cingulate_cortex_BA24.metaxcan_results	12785	0.999766	0.999859
ENSG00000163166.14	IWS1	1.26561	0.205651	0.000783977	1	1	1	0.205651	0.0914985	mashr_Brain_Anterior_cingulate_cortex_BA24.metaxcan_results	12785	0.999766	0.999799
ENSG00000118276.11	B4GALT6	1.26512	0.20583	0.000692667	1	1	1	0.20583	0.0604062	mashr_Brain_Anterior_cingulate_cortex_BA24.metaxcan_results	12785	0.999766	0.999109
ENSG00000154781.15	CCDC174	-1.26508	0.205844	0.657033	2	2	2	0.130219	0.811876	mashr_Brain_Anterior_cingulate_cortex_BA24.metaxcan_results	12785	0.999766	0.999635
ENSG00000100341.11	PNPLA5	-1.26463	0.206004	0.0223782	2	2	2	0.18763	0.222459	mashr_Brain_Anterior_cingulate_cortex_BA24.metaxcan_results	12785	0.999766	0.999481
ENSG00000124780.13	KCNK17	-1.26461	0.206011	0.0184307	1	1	1	0.206011	0.175735	mashr_Brain_Anterior_cingulate_cortex_BA24.metaxcan_results	12785	0.999766	0.999635
ENSG00000099282.9	TSPAN15	1.26399	0.206233	0.0716097	2	2	2	0.138125	0.261667	mashr_Brain_Anterior_cingulate_cortex_BA24.metaxcan_results	12785	0.999766	0.999775
ENSG00000125898.12	FAM110A	-1.26386	0.20628	0.00638619	2	2	2	0.207909	0.540884	mashr_Brain_Anterior_cingulate_cortex_BA24.metaxcan_results	12785	0.999766	0.999302
ENSG00000118094.11	TREH	-1.26376	0.206315	0.0102869	1	1	1	0.206315	0.144162	mashr_Brain_Anterior_cingulate_cortex_BA24.metaxcan_results	12785	0.999766	0.998289
ENSG00000168495.12	POLR3D	1.26362	0.206367	1.9e-06	1	1	1	0.206367	0.0045028	mashr_Brain_Anterior_cingulate_cortex_BA24.metaxcan_results	12785	0.999766	0.999635
ENSG00000171243.7	SOSTDC1	-1.26348	0.206415	1.19e-05	1	1	1	0.206415	0.0125567	mashr_Brain_Anterior_cingulate_cortex_BA24.metaxcan_results	12785	0.999766	0.999799
ENSG00000163947.11	ARHGEF3	1.26348	0.206418	3.23e-05	2	2	2	0.224245	0.00945591	mashr_Brain_Anterior_cingulate_cortex_BA24.metaxcan_results	12785	0.999766	0.999775
ENSG00000130193.7	THEM6	-1.2631	0.206555	0.0923876	2	2	2	0.143237	0.390654	mashr_Brain_Anterior_cingulate_cortex_BA24.metaxcan_results	12785	0.999766	0.998289
ENSG00000108256.8	NUFIP2	-1.26252	0.206762	0.000719	1	1	1	0.206762	0.067746	mashr_Brain_Anterior_cingulate_cortex_BA24.metaxcan_results	12785	0.999766	0.999302
ENSG00000115084.13	SLC35F5	1.2625	0.20677	0.0347418	2	2	2	0.253124	0.290161	mashr_Brain_Anterior_cingulate_cortex_BA24.metaxcan_results	12785	0.999766	0.998612
ENSG00000154928.16	EPHB1	-1.26241	0.206801	5.92e-05	1	1	1	0.206801	0.0116099	mashr_Brain_Anterior_cingulate_cortex_BA24.metaxcan_results	12785	0.999766	0.999782
ENSG00000283071.1	RP11-736N17.11	1.26217	0.206889	0.126747	2	2	2	0.0975865	0.606909	mashr_Brain_Anterior_cingulate_cortex_BA24.metaxcan_results	12785	0.999766	0.999481
ENSG00000132740.8	IGHMBP2	1.26183	0.207008	0.0342917	1	2	2	0.207008	0.304191	mashr_Brain_Anterior_cingulate_cortex_BA24.metaxcan_results	12785	0.999766	0.998289
ENSG00000154957.13	ZNF18	1.26144	0.207152	0.0115053	2	2	2	0.00710777	0.26104	mashr_Brain_Anterior_cingulate_cortex_BA24.metaxcan_results	12785	0.999766	0.999775
ENSG00000107960.10	STN1	-1.261	0.207308	0.00053634	1	1	1	0.207308	0.0924981	mashr_Brain_Anterior_cingulate_cortex_BA24.metaxcan_results	12785	0.999766	0.999481
ENSG00000257647.1	RP11-701H24.3	-1.26097	0.207318	5.23e-06	2	2	2	0.208742	0.00877988	mashr_Brain_Anterior_cingulate_cortex_BA24.metaxcan_results	12785	0.999766	0.999658
ENSG00000105792.19	CFAP69	-1.26086	0.20736	0.011308	1	1	1	0.20736	0.15667	mashr_Brain_Anterior_cingulate_cortex_BA24.metaxcan_results	12785	0.999766	0.999635
ENSG00000181938.13	GINS3	1.26048	0.207495	0.00466615	1	1	1	0.207495	0.461691	mashr_Brain_Anterior_cingulate_cortex_BA24.metaxcan_results	12785	0.999766	0.998289
ENSG00000168333.13	C8orf22	-1.26015	0.207614	7.05e-05	2	2	2	0.199344	0.0349179	mashr_Brain_Anterior_cingulate_cortex_BA24.metaxcan_results	12785	0.999766	0.999109
ENSG00000241685.9	ARPC1A	1.25923	0.207949	0.000171199	1	1	1	0.207949	0.04765	mashr_Brain_Anterior_cingulate_cortex_BA24.metaxcan_results	12785	0.999766	0.999775
ENSG00000272984.1	RP11-85E16.1	-1.25918	0.207966	0.00158113	1	1	1	0.207966	0.0582007	mashr_Brain_Anterior_cingulate_cortex_BA24.metaxcan_results	12785	0.999766	0.999782
ENSG00000159322.17	ADPGK	-1.2584	0.208248	0.00582766	2	2	2	0.276977	0.281136	mashr_Brain_Anterior_cingulate_cortex_BA24.metaxcan_results	12785	0.999766	0.999799
ENSG00000150627.15	WDR17	1.25771	0.208496	0.0039384	2	2	2	0.21184	0.108544	mashr_Brain_Anterior_cingulate_cortex_BA24.metaxcan_results	12785	0.999766	0.999859
ENSG00000182134.15	TDRKH	1.25762	0.208529	0.00924504	2	2	2	0.188339	0.112924	mashr_Brain_Anterior_cingulate_cortex_BA24.metaxcan_results	12785	0.999766	0.999109
ENSG00000143674.10	MAP3K21	-1.25697	0.208765	0.0527524	1	2	2	0.208765	0.435828	mashr_Brain_Anterior_cingulate_cortex_BA24.metaxcan_results	12785	0.999766	0.999302
ENSG00000183379.8	SYNDIG1L	1.25669	0.208865	0.0192183	2	2	2	0.234439	0.19229	mashr_Brain_Anterior_cingulate_cortex_BA24.metaxcan_results	12785	0.999766	0.998612
ENSG00000010818.9	HIVEP2	1.25603	0.209105	1.81e-05	1	1	1	0.209105	0.0125615	mashr_Brain_Anterior_cingulate_cortex_BA24.metaxcan_results	12785	0.999766	0.999658
ENSG00000139218.17	SCAF11	-1.2559	0.209152	0.000218785	2	2	2	0.14337	0.0273023	mashr_Brain_Anterior_cingulate_cortex_BA24.metaxcan_results	12785	0.999766	0.999635
ENSG00000172809.12	RPL38	-1.25583	0.209179	0.000295608	1	1	1	0.209179	0.0241565	mashr_Brain_Anterior_cingulate_cortex_BA24.metaxcan_results	12785	0.999766	0.999109
ENSG00000250889.2	LINC01336	1.25573	0.209214	0.014353	2	2	2	0.155834	0.187203	mashr_Brain_Anterior_cingulate_cortex_BA24.metaxcan_results	12785	0.999766	0.999799
ENSG00000175595.14	ERCC4	-1.25567	0.209234	0.0365287	3	4	4	0.0226348	0.305362	mashr_Brain_Anterior_cingulate_cortex_BA24.metaxcan_results	12785	0.999766	0.999302
ENSG00000184863.10	RBM33	-1.25537	0.209346	4.17e-05	1	1	1	0.209346	0.0102074	mashr_Brain_Anterior_cingulate_cortex_BA24.metaxcan_results	12785	0.999766	0.999859
ENSG00000172987.12	HPSE2	1.25509	0.209446	0.00892716	1	1	1	0.209446	0.205988	mashr_Brain_Anterior_cingulate_cortex_BA24.metaxcan_results	12785	0.999766	0.999481
ENSG00000129055.12	ANAPC13	-1.25498	0.209488	0.0167995	1	1	1	0.209488	0.199365	mashr_Brain_Anterior_cingulate_cortex_BA24.metaxcan_results	12785	0.999766	0.999635
ENSG00000112365.4	ZBTB24	1.25486	0.209529	7.49e-07	1	1	1	0.209529	0.00274411	mashr_Brain_Anterior_cingulate_cortex_BA24.metaxcan_results	12785	0.999766	0.998289
ENSG00000189227.5	C15orf61	1.25469	0.20959	0.100064	2	3	3	0.217366	0.348983	mashr_Brain_Anterior_cingulate_cortex_BA24.metaxcan_results	12785	0.999766	0.999775
ENSG00000153989.7	NUS1	1.2546	0.209625	0.00115654	1	1	1	0.209625	0.0691608	mashr_Brain_Anterior_cingulate_cortex_BA24.metaxcan_results	12785	0.999766	0.998289
ENSG00000243811.8	APOBEC3D	1.25411	0.209803	0.017125	1	1	1	0.209803	0.197327	mashr_Brain_Anterior_cingulate_cortex_BA24.metaxcan_results	12785	0.999766	0.999799
ENSG00000152894.14	PTPRK	1.25329	0.210101	0.000104989	1	1	1	0.210101	0.0495359	mashr_Brain_Anterior_cingulate_cortex_BA24.metaxcan_results	12785	0.999766	0.999109
ENSG00000063241.7	ISOC2	1.25323	0.21012	0.0221251	2	2	2	0.268931	0.352195	mashr_Brain_Anterior_cingulate_cortex_BA24.metaxcan_results	12785	0.999766	0.999658
ENSG00000146425.10	DYNLT1	-1.25287	0.210254	0.00222313	1	1	1	0.210254	0.0654229	mashr_Brain_Anterior_cingulate_cortex_BA24.metaxcan_results	12785	0.999766	0.999481
ENSG00000089163.4	SIRT4	1.25277	0.210289	0.00513392	1	1	1	0.210289	0.206687	mashr_Brain_Anterior_cingulate_cortex_BA24.metaxcan_results	12785	0.999766	0.998612
ENSG00000118939.17	UCHL3	1.25249	0.210392	0.167374	3	3	3	0.00748284	0.691698	mashr_Brain_Anterior_cingulate_cortex_BA24.metaxcan_results	12785	0.999766	0.999799
ENSG00000261019.1	RP11-111K18.2	-1.25241	0.210421	0.0676236	2	2	2	0.212592	0.528561	mashr_Brain_Anterior_cingulate_cortex_BA24.metaxcan_results	12785	0.999766	0.999775
ENSG00000175066.15	GK5	1.25233	0.210451	0.000877342	1	1	1	0.210451	0.0465765	mashr_Brain_Anterior_cingulate_cortex_BA24.metaxcan_results	12785	0.999766	0.999302
ENSG00000161016.17	RPL8	1.25199	0.210572	0.010912	2	2	2	0.218505	0.143516	mashr_Brain_Anterior_cingulate_cortex_BA24.metaxcan_results	12785	0.999766	0.999635
ENSG00000136492.8	BRIP1	-1.25194	0.21059	0.0460176	2	2	2	0.174277	0.291421	mashr_Brain_Anterior_cingulate_cortex_BA24.metaxcan_results	12785	0.999766	0.999302
ENSG00000140199.11	SLC12A6	-1.25187	0.210617	0.001978	1	1	1	0.210617	0.0778502	mashr_Brain_Anterior_cingulate_cortex_BA24.metaxcan_results	12785	0.999766	0.998911
ENSG00000005175.9	RPAP3	1.25177	0.210653	0.000910358	1	1	1	0.210653	0.0870353	mashr_Brain_Anterior_cingulate_cortex_BA24.metaxcan_results	12785	0.999766	0.999481
ENSG00000260360.1	RP11-533E19.5	-1.25173	0.210669	7.4e-06	1	1	1	0.210669	0.012223	mashr_Brain_Anterior_cingulate_cortex_BA24.metaxcan_results	12785	0.999766	0.999109
ENSG00000114656.10	KIAA1257	-1.25155	0.210736	3.08e-06	1	1	1	0.210736	0.00257225	mashr_Brain_Anterior_cingulate_cortex_BA24.metaxcan_results	12785	0.999766	0.999782
ENSG00000107242.17	PIP5K1B	-1.25075	0.211027	0.000342373	1	1	1	0.211027	0.0703905	mashr_Brain_Anterior_cingulate_cortex_BA24.metaxcan_results	12785	0.999766	0.998911
ENSG00000138796.16	HADH	-1.25035	0.211172	0.00409234	2	2	2	0.207497	0.172593	mashr_Brain_Anterior_cingulate_cortex_BA24.metaxcan_results	12785	0.999766	0.999658
ENSG00000149084.12	HSD17B12	1.25024	0.211212	0.195525	2	2	2	0.0289293	0.694908	mashr_Brain_Anterior_cingulate_cortex_BA24.metaxcan_results	12785	0.999766	0.999481
ENSG00000159917.15	ZNF235	1.25004	0.211284	7.76e-05	1	1	1	0.211284	0.0213762	mashr_Brain_Anterior_cingulate_cortex_BA24.metaxcan_results	12785	0.999766	0.999799
ENSG00000165409.16	TSHR	-1.2498	0.211373	0.000419552	2	2	2	0.211552	0.0406654	mashr_Brain_Anterior_cingulate_cortex_BA24.metaxcan_results	12785	0.999766	0.998612
ENSG00000120948.16	TARDBP	-1.24974	0.211395	0.000482183	2	2	2	0.110675	0.033067	mashr_Brain_Anterior_cingulate_cortex_BA24.metaxcan_results	12785	0.999766	0.999658
ENSG00000108946.14	PRKAR1A	-1.24899	0.211669	2.61e-05	1	1	1	0.211669	0.0345154	mashr_Brain_Anterior_cingulate_cortex_BA24.metaxcan_results	12785	0.999766	0.998911
ENSG00000168883.19	USP39	-1.24888	0.211708	0.000728667	1	1	1	0.211708	0.158606	mashr_Brain_Anterior_cingulate_cortex_BA24.metaxcan_results	12785	0.999766	0.999782
ENSG00000163207.6	IVL	-1.24864	0.211797	9.35e-05	2	2	2	0.17428	0.0254011	mashr_Brain_Anterior_cingulate_cortex_BA24.metaxcan_results	12785	0.999766	0.999859
ENSG00000137288.9	UQCC2	-1.24847	0.21186	0.00767584	2	2	2	0.430445	0.13956	mashr_Brain_Anterior_cingulate_cortex_BA24.metaxcan_results	12785	0.999766	0.999799
ENSG00000185475.10	TMEM179B	1.24839	0.211889	0.00474174	1	1	1	0.211889	0.206787	mashr_Brain_Anterior_cingulate_cortex_BA24.metaxcan_results	12785	0.999766	0.999635
ENSG00000137628.16	DDX60	1.24827	0.211932	0.000424734	1	1	1	0.211932	0.063525	mashr_Brain_Anterior_cingulate_cortex_BA24.metaxcan_results	12785	0.999766	0.998612
ENSG00000105852.10	PON3	1.24823	0.211948	0.0192276	2	2	2	0.127649	0.382997	mashr_Brain_Anterior_cingulate_cortex_BA24.metaxcan_results	12785	0.999766	0.999302
ENSG00000065518.7	NDUFB4	-1.24785	0.212086	0.00634507	2	2	2	0.180536	0.109111	mashr_Brain_Anterior_cingulate_cortex_BA24.metaxcan_results	12785	0.999766	0.999109
ENSG00000166145.14	SPINT1	1.24763	0.212167	0.00571392	1	1	1	0.212167	0.124078	mashr_Brain_Anterior_cingulate_cortex_BA24.metaxcan_results	12785	0.999766	0.999658
ENSG00000087301.8	TXNDC16	-1.24756	0.212192	0.0307176	2	2	2	0.164141	0.442018	mashr_Brain_Anterior_cingulate_cortex_BA24.metaxcan_results	12785	0.999766	0.999775
ENSG00000197124.11	ZNF682	-1.24755	0.212196	0.0618875	2	2	2	0.0434384	0.319632	mashr_Brain_Anterior_cingulate_cortex_BA24.metaxcan_results	12785	0.999766	0.999775
ENSG00000144028.14	SNRNP200	-1.24699	0.212401	0.000141491	1	1	1	0.212401	0.0175863	mashr_Brain_Anterior_cingulate_cortex_BA24.metaxcan_results	12785	0.999766	0.998289
ENSG00000180834.7	MAP6D1	-1.24691	0.212431	0.00506097	1	1	1	0.212431	0.127476	mashr_Brain_Anterior_cingulate_cortex_BA24.metaxcan_results	12785	0.999766	0.999782
ENSG00000134758.13	RNF138	-1.24629	0.212657	0.000321567	1	1	1	0.212657	0.0805752	mashr_Brain_Anterior_cingulate_cortex_BA24.metaxcan_results	12785	0.999766	0.999109
ENSG00000171747.8	LGALS4	1.24614	0.212714	0.000133991	1	1	1	0.212714	0.0378268	mashr_Brain_Anterior_cingulate_cortex_BA24.metaxcan_results	12785	0.999766	0.999481
ENSG00000149809.14	TM7SF2	-1.24595	0.212781	0.00278067	1	1	1	0.212781	0.0782464	mashr_Brain_Anterior_cingulate_cortex_BA24.metaxcan_results	12785	0.999766	0.999109
ENSG00000168300.13	PCMTD1	-1.24587	0.212811	0.000874018	2	2	2	0.1908	0.135267	mashr_Brain_Anterior_cingulate_cortex_BA24.metaxcan_results	12785	0.999766	0.999775
ENSG00000089101.17	CFAP61	-1.24578	0.212845	0.138841	2	2	2	0.201041	0.288495	mashr_Brain_Anterior_cingulate_cortex_BA24.metaxcan_results	12785	0.999766	0.998911
ENSG00000119718.10	EIF2B2	-1.2457	0.212876	0.189588	2	2	2	0.159603	0.312897	mashr_Brain_Anterior_cingulate_cortex_BA24.metaxcan_results	12785	0.999766	0.999302
ENSG00000243414.5	TICAM2	1.24544	0.212969	0.0165424	1	1	1	0.212969	0.244987	mashr_Brain_Anterior_cingulate_cortex_BA24.metaxcan_results	12785	0.999766	0.999775
ENSG00000069493.14	CLEC2D	1.24535	0.213002	0.00852726	2	2	2	0.117615	0.273837	mashr_Brain_Anterior_cingulate_cortex_BA24.metaxcan_results	12785	0.999766	0.998612
ENSG00000134030.13	CTIF	1.24513	0.213084	0.00715573	2	2	2	0.207935	0.133666	mashr_Brain_Anterior_cingulate_cortex_BA24.metaxcan_results	12785	0.999766	0.999859
ENSG00000232448.1	RP11-416N4.1	1.24502	0.213124	1.05e-07	1	1	1	0.213124	0.000466355	mashr_Brain_Anterior_cingulate_cortex_BA24.metaxcan_results	12785	0.999766	0.999775
ENSG00000151576.10	QTRT2	-1.24494	0.213153	0.00787509	1	1	1	0.213153	0.157485	mashr_Brain_Anterior_cingulate_cortex_BA24.metaxcan_results	12785	0.999766	0.999775
ENSG00000173156.6	RHOD	1.24472	0.213234	0.071223	1	1	1	0.213234	0.719911	mashr_Brain_Anterior_cingulate_cortex_BA24.metaxcan_results	12785	0.999766	0.999635
ENSG00000168795.4	ZBTB5	-1.24457	0.21329	0.00521658	1	1	1	0.21329	0.113356	mashr_Brain_Anterior_cingulate_cortex_BA24.metaxcan_results	12785	0.999766	0.998612
ENSG00000137273.3	FOXF2	1.24447	0.213326	0.00583566	1	1	1	0.213326	0.305111	mashr_Brain_Anterior_cingulate_cortex_BA24.metaxcan_results	12785	0.999766	0.999109
ENSG00000237753.1	AC079922.3	-1.24435	0.213369	0.34095	1	1	1	0.213369	1.14361	mashr_Brain_Anterior_cingulate_cortex_BA24.metaxcan_results	12785	0.999766	0.999775
ENSG00000096996.15	IL12RB1	1.24421	0.213424	0.00800563	1	1	1	0.213424	0.141276	mashr_Brain_Anterior_cingulate_cortex_BA24.metaxcan_results	12785	0.999766	0.999859
ENSG00000081320.10	STK17B	1.24417	0.213435	4.24e-05	1	1	1	0.213435	0.0112292	mashr_Brain_Anterior_cingulate_cortex_BA24.metaxcan_results	12785	0.999766	0.999782
ENSG00000117481.10	NSUN4	1.24396	0.213514	0.0111598	1	1	1	0.213514	0.156658	mashr_Brain_Anterior_cingulate_cortex_BA24.metaxcan_results	12785	0.999766	0.999302
ENSG00000168566.12	SNRNP48	1.24359	0.21365	0.00562923	2	2	2	0.0402526	0.109796	mashr_Brain_Anterior_cingulate_cortex_BA24.metaxcan_results	12785	0.999766	0.999302
ENSG00000185963.13	BICD2	-1.24358	0.213653	0.0141225	2	2	2	0.0720958	0.158556	mashr_Brain_Anterior_cingulate_cortex_BA24.metaxcan_results	12785	0.999766	0.999658
ENSG00000274104.1	CTD-2553L13.10	1.24318	0.213801	0.0976901	2	2	2	0.205927	0.259342	mashr_Brain_Anterior_cingulate_cortex_BA24.metaxcan_results	12785	0.999766	0.999481
ENSG00000273172.1	LINC02091	-1.24284	0.213928	0.0234453	1	1	1	0.213928	0.313332	mashr_Brain_Anterior_cingulate_cortex_BA24.metaxcan_results	12785	0.999766	0.999635
ENSG00000173210.19	ABLIM3	-1.24271	0.213976	0.113375	2	2	2	0.195296	0.485973	mashr_Brain_Anterior_cingulate_cortex_BA24.metaxcan_results	12785	0.999766	0.999799
ENSG00000169836.4	TACR3	-1.24197	0.214249	1.38e-08	2	2	2	0.213223	0.00032422	mashr_Brain_Anterior_cingulate_cortex_BA24.metaxcan_results	12785	0.999766	0.999859
ENSG00000087269.15	NOP14	-1.24195	0.214254	0.000865524	2	2	2	0.175755	0.0299612	mashr_Brain_Anterior_cingulate_cortex_BA24.metaxcan_results	12785	0.999766	0.998911
ENSG00000183801.7	OLFML1	1.24129	0.214498	0.00135143	1	1	1	0.214498	0.0887472	mashr_Brain_Anterior_cingulate_cortex_BA24.metaxcan_results	12785	0.999766	0.999775
ENSG00000187187.13	ZNF546	-1.2412	0.214532	0.000176169	1	1	1	0.214532	0.0504928	mashr_Brain_Anterior_cingulate_cortex_BA24.metaxcan_results	12785	0.999766	0.999658
ENSG00000186166.8	CCDC84	1.24112	0.214562	0.00531642	1	1	1	0.214562	0.122166	mashr_Brain_Anterior_cingulate_cortex_BA24.metaxcan_results	12785	0.999766	0.998289
ENSG00000167965.17	MLST8	1.24093	0.214631	0.170313	2	2	2	0.134083	0.34135	mashr_Brain_Anterior_cingulate_cortex_BA24.metaxcan_results	12785	0.999766	0.998289
ENSG00000183208.12	GDPGP1	-1.2409	0.214643	0.0201518	2	2	2	0.227305	0.231914	mashr_Brain_Anterior_cingulate_cortex_BA24.metaxcan_results	12785	0.999766	0.999481
ENSG00000163006.11	CCDC138	1.24067	0.214729	0.00937153	1	1	1	0.214729	0.150287	mashr_Brain_Anterior_cingulate_cortex_BA24.metaxcan_results	12785	0.999766	0.998612
ENSG00000177191.2	B3GNT8	-1.24054	0.214775	0.000750189	2	2	2	0.291359	0.0717833	mashr_Brain_Anterior_cingulate_cortex_BA24.metaxcan_results	12785	0.999766	0.999859
ENSG00000166173.10	LARP6	1.24029	0.214866	0.0020858	2	2	2	0.203669	0.104176	mashr_Brain_Anterior_cingulate_cortex_BA24.metaxcan_results	12785	0.999766	0.999302
ENSG00000136100.12	VPS36	-1.24004	0.21496	0.0228466	2	2	2	0.193439	0.145707	mashr_Brain_Anterior_cingulate_cortex_BA24.metaxcan_results	12785	0.999766	0.999635
ENSG00000198208.11	RPS6KL1	1.23992	0.215006	0.00134106	1	2	2	0.215006	0.0472725	mashr_Brain_Anterior_cingulate_cortex_BA24.metaxcan_results	12785	0.999766	0.998911
ENSG00000142459.8	EVI5L	-1.23945	0.21518	0.00595054	1	1	1	0.21518	0.108287	mashr_Brain_Anterior_cingulate_cortex_BA24.metaxcan_results	12785	0.999766	0.999799
ENSG00000262454.2	MIR193BHG	1.23932	0.215225	0.00314178	1	1	1	0.215225	0.0781494	mashr_Brain_Anterior_cingulate_cortex_BA24.metaxcan_results	12785	0.999766	0.998911
ENSG00000137936.16	BCAR3	1.23921	0.215269	0.000922241	2	2	2	0.177953	0.0919155	mashr_Brain_Anterior_cingulate_cortex_BA24.metaxcan_results	12785	0.999766	0.999109
ENSG00000123545.5	NDUFAF4	1.23915	0.21529	0.0209053	2	2	2	0.22313	0.304595	mashr_Brain_Anterior_cingulate_cortex_BA24.metaxcan_results	12785	0.999766	0.999859
ENSG00000198517.9	MAFK	1.2391	0.215308	0.000200486	1	1	1	0.215308	0.018816	mashr_Brain_Anterior_cingulate_cortex_BA24.metaxcan_results	12785	0.999766	0.998289
ENSG00000229017.6	LINC01277	1.23892	0.215375	0.003767	1	1	1	0.215375	0.258982	mashr_Brain_Anterior_cingulate_cortex_BA24.metaxcan_results	12785	0.999766	0.998612
ENSG00000071655.17	MBD3	1.23892	0.215377	0.00150255	1	1	1	0.215377	0.0806776	mashr_Brain_Anterior_cingulate_cortex_BA24.metaxcan_results	12785	0.999766	0.999859
ENSG00000236854.1	AL121656.5	-1.23875	0.215439	0.0100647	1	1	1	0.215439	0.140831	mashr_Brain_Anterior_cingulate_cortex_BA24.metaxcan_results	12785	0.999766	0.998289
ENSG00000013441.15	CLK1	-1.2382	0.215641	3.01e-05	1	1	1	0.215641	0.0289568	mashr_Brain_Anterior_cingulate_cortex_BA24.metaxcan_results	12785	0.999766	0.999635
ENSG00000119013.8	NDUFB3	1.2382	0.215641	3.08e-06	1	1	1	0.215641	0.00925688	mashr_Brain_Anterior_cingulate_cortex_BA24.metaxcan_results	12785	0.999766	0.999481
ENSG00000003402.19	CFLAR	1.2382	0.215641	6.42e-07	1	1	1	0.215641	0.00422587	mashr_Brain_Anterior_cingulate_cortex_BA24.metaxcan_results	12785	0.999766	0.998612
ENSG00000213654.9	GPSM3	-1.23751	0.215897	4.07e-05	1	1	1	0.215897	0.0208482	mashr_Brain_Anterior_cingulate_cortex_BA24.metaxcan_results	12785	0.999766	0.999658
ENSG00000164631.18	ZNF12	1.23741	0.215934	0.0166719	2	2	2	0.21934	0.219556	mashr_Brain_Anterior_cingulate_cortex_BA24.metaxcan_results	12785	0.999766	0.999635
ENSG00000150764.13	DIXDC1	-1.23737	0.21595	4.26e-06	1	2	2	0.21595	0.00557913	mashr_Brain_Anterior_cingulate_cortex_BA24.metaxcan_results	12785	0.999766	0.999775
ENSG00000172380.5	GNG12	1.23713	0.216037	0.00112688	1	1	1	0.216037	0.0521139	mashr_Brain_Anterior_cingulate_cortex_BA24.metaxcan_results	12785	0.999766	0.999481
ENSG00000124743.5	KLHL31	-1.2364	0.216311	0.00981009	1	1	1	0.216311	0.253756	mashr_Brain_Anterior_cingulate_cortex_BA24.metaxcan_results	12785	0.999766	0.999481
ENSG00000033178.12	UBA6	-1.23632	0.216339	0.015873	1	1	1	0.216339	0.192809	mashr_Brain_Anterior_cingulate_cortex_BA24.metaxcan_results	12785	0.999766	0.999782
ENSG00000204311.12	DFNB59	1.23598	0.216468	0.000185919	1	1	1	0.216468	0.0361333	mashr_Brain_Anterior_cingulate_cortex_BA24.metaxcan_results	12785	0.999766	0.998289
ENSG00000180228.12	PRKRA	-1.23598	0.216468	3.6e-07	1	1	1	0.216468	0.00159008	mashr_Brain_Anterior_cingulate_cortex_BA24.metaxcan_results	12785	0.999766	0.999302
ENSG00000182919.14	C11orf54	1.23595	0.216478	0.0801762	1	2	2	0.216478	0.425154	mashr_Brain_Anterior_cingulate_cortex_BA24.metaxcan_results	12785	0.999766	0.998289
ENSG00000226266.6	AC009961.3	-1.2357	0.216572	0.155242	2	2	2	0.183515	0.727526	mashr_Brain_Anterior_cingulate_cortex_BA24.metaxcan_results	12785	0.999766	0.999302
ENSG00000204256.12	BRD2	-1.23552	0.216636	0.0803352	3	3	3	0.0382117	0.592273	mashr_Brain_Anterior_cingulate_cortex_BA24.metaxcan_results	12785	0.999766	0.999481
ENSG00000164045.11	CDC25A	-1.23522	0.216747	0.0477579	2	2	2	0.2168	0.333653	mashr_Brain_Anterior_cingulate_cortex_BA24.metaxcan_results	12785	0.999766	0.999302
ENSG00000272797.1	RP11-368I23.3	1.23477	0.216918	0.00492542	2	2	2	0.133213	0.0651334	mashr_Brain_Anterior_cingulate_cortex_BA24.metaxcan_results	12785	0.999766	0.999635
ENSG00000100170.9	SLC5A1	1.23467	0.216953	0.00033755	1	1	1	0.216953	0.052636	mashr_Brain_Anterior_cingulate_cortex_BA24.metaxcan_results	12785	0.999766	0.998911
ENSG00000052723.11	SIKE1	1.23463	0.21697	0.00304346	1	1	1	0.21697	0.0988541	mashr_Brain_Anterior_cingulate_cortex_BA24.metaxcan_results	12785	0.999766	0.998289
ENSG00000258859.1	RP11-594C13.1	-1.23458	0.216988	0.000176034	1	1	1	0.216988	0.0641426	mashr_Brain_Anterior_cingulate_cortex_BA24.metaxcan_results	12785	0.999766	0.999658
ENSG00000169605.5	GKN1	1.23446	0.217033	6.59e-06	1	1	1	0.217033	0.00380564	mashr_Brain_Anterior_cingulate_cortex_BA24.metaxcan_results	12785	0.999766	0.998612
ENSG00000185245.7	GP1BA	-1.23436	0.217069	1.9e-07	1	1	1	0.217069	0.000850054	mashr_Brain_Anterior_cingulate_cortex_BA24.metaxcan_results	12785	0.999766	0.998289
ENSG00000115289.13	PCGF1	1.23415	0.217145	0.000221146	1	1	1	0.217145	0.0289722	mashr_Brain_Anterior_cingulate_cortex_BA24.metaxcan_results	12785	0.999766	0.999109
ENSG00000148384.12	INPP5E	-1.23411	0.217162	0.064466	2	2	2	0.244235	0.256413	mashr_Brain_Anterior_cingulate_cortex_BA24.metaxcan_results	12785	0.999766	0.999302
ENSG00000245937.7	LINC01184	-1.23356	0.217369	0.0645019	2	2	2	0.129259	0.32394	mashr_Brain_Anterior_cingulate_cortex_BA24.metaxcan_results	12785	0.999766	0.999481
ENSG00000146530.11	VWDE	1.23316	0.217517	0.595206	3	3	3	0.134738	0.660874	mashr_Brain_Anterior_cingulate_cortex_BA24.metaxcan_results	12785	0.999766	0.998911
ENSG00000125820.5	NKX2-2	1.23294	0.217597	1.01e-05	1	1	1	0.217597	0.0057524	mashr_Brain_Anterior_cingulate_cortex_BA24.metaxcan_results	12785	0.999766	0.999799
ENSG00000118655.4	DCLRE1B	-1.23294	0.217598	0.00516742	2	2	2	0.150721	0.106843	mashr_Brain_Anterior_cingulate_cortex_BA24.metaxcan_results	12785	0.999766	0.998612
ENSG00000049130.14	KITLG	-1.23259	0.21773	0.00135232	1	1	1	0.21773	0.0723306	mashr_Brain_Anterior_cingulate_cortex_BA24.metaxcan_results	12785	0.999766	0.999775
ENSG00000145012.13	LPP	-1.23249	0.217767	0.00136089	1	1	1	0.217767	0.0584742	mashr_Brain_Anterior_cingulate_cortex_BA24.metaxcan_results	12785	0.999766	0.998289
ENSG00000145592.13	RPL37	1.2324	0.2178	0.000874441	1	1	1	0.2178	0.0466977	mashr_Brain_Anterior_cingulate_cortex_BA24.metaxcan_results	12785	0.999766	0.999481
ENSG00000007129.17	CEACAM21	-1.23135	0.218191	0.128372	3	3	3	0.202981	0.440814	mashr_Brain_Anterior_cingulate_cortex_BA24.metaxcan_results	12785	0.999766	0.998289
ENSG00000141101.12	NOB1	1.23133	0.218199	0.0259625	1	1	1	0.218199	0.227984	mashr_Brain_Anterior_cingulate_cortex_BA24.metaxcan_results	12785	0.999766	0.999859
ENSG00000245532.7	NEAT1	1.23095	0.218343	0.097875	2	2	2	0.264168	0.421889	mashr_Brain_Anterior_cingulate_cortex_BA24.metaxcan_results	12785	0.999766	0.998911
ENSG00000106211.8	HSPB1	1.23063	0.218463	0.00246226	1	1	1	0.218463	0.0815603	mashr_Brain_Anterior_cingulate_cortex_BA24.metaxcan_results	12785	0.999766	0.999109
ENSG00000106588.10	PSMA2	-1.23062	0.218465	0.00225212	2	2	2	0.176343	0.0778381	mashr_Brain_Anterior_cingulate_cortex_BA24.metaxcan_results	12785	0.999766	0.999799
ENSG00000139826.5	ABHD13	-1.23053	0.218499	0.00158395	2	2	2	0.25793	0.0909466	mashr_Brain_Anterior_cingulate_cortex_BA24.metaxcan_results	12785	0.999766	0.999635
ENSG00000131781.12	FMO5	1.23028	0.218594	0.0544581	2	2	2	0.183155	0.222011	mashr_Brain_Anterior_cingulate_cortex_BA24.metaxcan_results	12785	0.999766	0.998911
ENSG00000144635.8	DYNC1LI1	1.23008	0.218666	1.4e-05	1	1	1	0.218666	0.0180989	mashr_Brain_Anterior_cingulate_cortex_BA24.metaxcan_results	12785	0.999766	0.998612
ENSG00000246523.7	RP11-736K20.6	-1.22983	0.218762	0.00193695	1	1	1	0.218762	0.362942	mashr_Brain_Anterior_cingulate_cortex_BA24.metaxcan_results	12785	0.999766	0.999859
ENSG00000168612.4	ZSWIM1	1.22965	0.218828	0.00509726	2	2	2	0.239068	0.105221	mashr_Brain_Anterior_cingulate_cortex_BA24.metaxcan_results	12785	0.999766	0.999109
ENSG00000234224.2	TMEM229A	-1.2287	0.219185	0.0110296	1	1	1	0.219185	0.191443	mashr_Brain_Anterior_cingulate_cortex_BA24.metaxcan_results	12785	0.999766	0.999799
ENSG00000178691.10	SUZ12	-1.22865	0.219202	0.00492546	1	1	1	0.219202	0.14607	mashr_Brain_Anterior_cingulate_cortex_BA24.metaxcan_results	12785	0.999766	0.999775
ENSG00000100814.17	CCNB1IP1	-1.22851	0.219255	0.109434	1	1	1	0.219255	0.468066	mashr_Brain_Anterior_cingulate_cortex_BA24.metaxcan_results	12785	0.999766	0.999109
ENSG00000272810.1	U91328.22	-1.22831	0.219332	0.0197259	1	1	1	0.219332	0.22669	mashr_Brain_Anterior_cingulate_cortex_BA24.metaxcan_results	12785	0.999766	0.999302
ENSG00000254093.8	PINX1	1.22804	0.219433	0.00244081	1	1	1	0.219433	0.208468	mashr_Brain_Anterior_cingulate_cortex_BA24.metaxcan_results	12785	0.999766	0.999799
ENSG00000258301.3	RP11-488C13.5	1.22796	0.21946	0.00328828	1	2	2	0.21946	0.115025	mashr_Brain_Anterior_cingulate_cortex_BA24.metaxcan_results	12785	0.999766	0.999302
ENSG00000244274.7	DBNDD2	-1.22796	0.219461	0.00429122	2	2	2	0.235433	0.317747	mashr_Brain_Anterior_cingulate_cortex_BA24.metaxcan_results	12785	0.999766	0.999658
ENSG00000124226.10	RNF114	1.22794	0.219469	0.00612638	2	2	2	0.197121	0.191101	mashr_Brain_Anterior_cingulate_cortex_BA24.metaxcan_results	12785	0.999766	0.999635
ENSG00000135312.6	HTR1B	1.22792	0.219477	0.00579709	1	1	1	0.219477	0.157529	mashr_Brain_Anterior_cingulate_cortex_BA24.metaxcan_results	12785	0.999766	0.999775
ENSG00000267321.2	LINC02001	1.2279	0.219483	0.00518929	2	2	2	0.22077	0.260104	mashr_Brain_Anterior_cingulate_cortex_BA24.metaxcan_results	12785	0.999766	0.999799
ENSG00000122512.14	PMS2	-1.22771	0.219555	0.0624402	3	3	3	0.10534	0.234499	mashr_Brain_Anterior_cingulate_cortex_BA24.metaxcan_results	12785	0.999766	0.998911
ENSG00000267224.1	AC005498.4	-1.22751	0.219631	0.0348127	1	1	1	0.219631	0.260028	mashr_Brain_Anterior_cingulate_cortex_BA24.metaxcan_results	12785	0.999766	0.999109
ENSG00000124608.4	AARS2	-1.22732	0.219704	0.00783261	2	2	2	0.198295	0.15282	mashr_Brain_Anterior_cingulate_cortex_BA24.metaxcan_results	12785	0.999766	0.999481
ENSG00000100528.11	CNIH1	1.22723	0.219738	0.0297261	2	2	2	0.161387	0.318217	mashr_Brain_Anterior_cingulate_cortex_BA24.metaxcan_results	12785	0.999766	0.998911
ENSG00000197296.5	FITM2	1.22709	0.219787	0.000530815	2	2	2	0.158478	0.105476	mashr_Brain_Anterior_cingulate_cortex_BA24.metaxcan_results	12785	0.999766	0.999775
ENSG00000250378.2	RP11-119J18.1	1.22671	0.219933	0.0241089	2	2	2	0.217982	0.204446	mashr_Brain_Anterior_cingulate_cortex_BA24.metaxcan_results	12785	0.999766	0.999109
ENSG00000137077.7	CCL21	-1.22662	0.219966	0.000369817	2	2	2	0.0967432	0.0266587	mashr_Brain_Anterior_cingulate_cortex_BA24.metaxcan_results	12785	0.999766	0.999658
ENSG00000092094.10	OSGEP	-1.22608	0.22017	0.268844	2	2	2	0.236715	0.701012	mashr_Brain_Anterior_cingulate_cortex_BA24.metaxcan_results	12785	0.999766	0.999775
ENSG00000274400.1	RP11-294N21.3	-1.22605	0.22018	0.0142109	2	2	2	0.22094	0.399826	mashr_Brain_Anterior_cingulate_cortex_BA24.metaxcan_results	12785	0.999766	0.999859
ENSG00000266489.1	RP11-178F10.3	-1.22596	0.220215	0.78501	1	1	1	0.220215	1.24281	mashr_Brain_Anterior_cingulate_cortex_BA24.metaxcan_results	12785	0.999766	0.999302
ENSG00000225706.1	PTPRD-AS1	-1.22584	0.22026	0.402003	2	2	2	0.155449	0.968267	mashr_Brain_Anterior_cingulate_cortex_BA24.metaxcan_results	12785	0.999766	0.999775
ENSG00000273142.1	RP11-458F8.4	1.22565	0.22033	0.0501783	1	1	1	0.22033	0.36062	mashr_Brain_Anterior_cingulate_cortex_BA24.metaxcan_results	12785	0.999766	0.999782
ENSG00000253710.2	ALG11	1.22503	0.220564	0.0164107	2	2	2	0.190744	0.167288	mashr_Brain_Anterior_cingulate_cortex_BA24.metaxcan_results	12785	0.999766	0.999109
ENSG00000144061.12	NPHP1	1.22479	0.220656	0.000819643	2	2	2	0.263746	0.169184	mashr_Brain_Anterior_cingulate_cortex_BA24.metaxcan_results	12785	0.999766	0.998911
ENSG00000259120.2	SMIM6	-1.22476	0.220665	2.58e-06	2	2	2	0.125943	0.00614864	mashr_Brain_Anterior_cingulate_cortex_BA24.metaxcan_results	12785	0.999766	0.999302
ENSG00000113575.9	PPP2CA	-1.22413	0.220904	0.000241487	2	2	2	0.286704	0.0287441	mashr_Brain_Anterior_cingulate_cortex_BA24.metaxcan_results	12785	0.999766	0.999658
ENSG00000164654.15	MIOS	1.22357	0.221116	0.00801278	2	2	2	0.0768083	0.152527	mashr_Brain_Anterior_cingulate_cortex_BA24.metaxcan_results	12785	0.999766	0.999635
ENSG00000074370.17	ATP2A3	1.22298	0.221337	0.00488924	1	1	1	0.221337	0.144669	mashr_Brain_Anterior_cingulate_cortex_BA24.metaxcan_results	12785	0.999766	0.998289
ENSG00000155085.15	AK9	-1.22291	0.221363	0.196289	2	2	2	0.273401	0.421911	mashr_Brain_Anterior_cingulate_cortex_BA24.metaxcan_results	12785	0.999766	0.999109
ENSG00000123091.4	RNF11	1.2227	0.221441	0.000205513	2	2	2	0.223033	0.040877	mashr_Brain_Anterior_cingulate_cortex_BA24.metaxcan_results	12785	0.999766	0.999859
ENSG00000168374.10	ARF4	1.22257	0.221491	0.0928768	2	2	2	0.277049	0.404571	mashr_Brain_Anterior_cingulate_cortex_BA24.metaxcan_results	12785	0.999766	0.999782
ENSG00000134545.13	KLRC1	-1.22255	0.221501	0.304238	2	2	2	0.217307	1.20301	mashr_Brain_Anterior_cingulate_cortex_BA24.metaxcan_results	12785	0.999766	0.999799
ENSG00000228971.2	RP11-286B14.1	1.22177	0.221793	0.000456739	1	1	1	0.221793	0.0497073	mashr_Brain_Anterior_cingulate_cortex_BA24.metaxcan_results	12785	0.999766	0.999775
ENSG00000187950.8	OVCH1	-1.22121	0.222006	0.00437072	2	2	2	0.0647603	0.0856505	mashr_Brain_Anterior_cingulate_cortex_BA24.metaxcan_results	12785	0.999766	0.999775
ENSG00000169429.10	CXCL8	-1.22058	0.222246	0.000107345	1	1	1	0.222246	0.0146677	mashr_Brain_Anterior_cingulate_cortex_BA24.metaxcan_results	12785	0.999766	0.998612
ENSG00000139292.12	LGR5	-1.22045	0.222294	0.00347029	2	2	2	0.164417	0.102478	mashr_Brain_Anterior_cingulate_cortex_BA24.metaxcan_results	12785	0.999766	0.999775
ENSG00000156804.7	FBXO32	-1.22006	0.222441	1.3e-06	1	1	1	0.222441	0.00415877	mashr_Brain_Anterior_cingulate_cortex_BA24.metaxcan_results	12785	0.999766	0.999859
ENSG00000261220.2	RP11-629O1.2	-1.21993	0.222491	1.74e-05	1	1	1	0.222491	0.00685012	mashr_Brain_Anterior_cingulate_cortex_BA24.metaxcan_results	12785	0.999766	0.999775
ENSG00000188573.7	FBLL1	-1.21986	0.222517	0.0347748	2	2	2	0.066715	0.288156	mashr_Brain_Anterior_cingulate_cortex_BA24.metaxcan_results	12785	0.999766	0.999481
ENSG00000197566.9	ZNF624	-1.21986	0.222518	0.0115079	1	1	1	0.222518	0.247955	mashr_Brain_Anterior_cingulate_cortex_BA24.metaxcan_results	12785	0.999766	0.999775
ENSG00000181649.5	PHLDA2	1.21975	0.222558	0.0402564	1	1	1	0.222558	0.338489	mashr_Brain_Anterior_cingulate_cortex_BA24.metaxcan_results	12785	0.999766	0.998911
ENSG00000135931.17	ARMC9	-1.21954	0.22264	2.3e-05	2	2	2	0.201788	0.0149062	mashr_Brain_Anterior_cingulate_cortex_BA24.metaxcan_results	12785	0.999766	0.999775
ENSG00000108854.15	SMURF2	-1.21933	0.222719	0.011012	1	1	1	0.222719	0.553599	mashr_Brain_Anterior_cingulate_cortex_BA24.metaxcan_results	12785	0.999766	0.998911
ENSG00000143493.12	INTS7	-1.21904	0.22283	0.000844993	2	2	2	0.345981	0.144621	mashr_Brain_Anterior_cingulate_cortex_BA24.metaxcan_results	12785	0.999766	0.999859
ENSG00000157119.11	KLHL40	-1.21866	0.222973	0.00116486	2	2	2	0.22917	0.044284	mashr_Brain_Anterior_cingulate_cortex_BA24.metaxcan_results	12785	0.999766	0.999658
ENSG00000203356.2	LINC01562	1.2185	0.223033	1.87e-07	1	1	1	0.223033	0.0012488	mashr_Brain_Anterior_cingulate_cortex_BA24.metaxcan_results	12785	0.999766	0.999859
ENSG00000145794.16	MEGF10	-1.21827	0.223121	7.28e-07	1	1	1	0.223121	0.00383365	mashr_Brain_Anterior_cingulate_cortex_BA24.metaxcan_results	12785	0.999766	0.999799
ENSG00000171792.10	RHNO1	1.21798	0.223232	0.000523784	1	1	1	0.223232	0.0552503	mashr_Brain_Anterior_cingulate_cortex_BA24.metaxcan_results	12785	0.999766	0.999302
ENSG00000126785.12	RHOJ	-1.21788	0.223271	0.0187634	2	2	2	0.230409	0.10609	mashr_Brain_Anterior_cingulate_cortex_BA24.metaxcan_results	12785	0.999766	0.999782
ENSG00000006638.11	TBXA2R	1.21758	0.223382	0.00261851	1	1	1	0.223382	0.0682474	mashr_Brain_Anterior_cingulate_cortex_BA24.metaxcan_results	12785	0.999766	0.999859
ENSG00000169860.6	P2RY1	1.21705	0.223584	2.78e-05	1	1	1	0.223584	0.0124088	mashr_Brain_Anterior_cingulate_cortex_BA24.metaxcan_results	12785	0.999766	0.999481
ENSG00000183250.11	LINC01547	-1.21695	0.223622	0.050562	1	2	2	0.223622	0.326808	mashr_Brain_Anterior_cingulate_cortex_BA24.metaxcan_results	12785	0.999766	0.999859
ENSG00000100427.15	MLC1	1.21681	0.223678	6.31e-05	1	1	1	0.223678	0.017885	mashr_Brain_Anterior_cingulate_cortex_BA24.metaxcan_results	12785	0.999766	0.998911
ENSG00000111266.8	DUSP16	1.21674	0.223704	0.0109617	1	1	1	0.223704	0.143097	mashr_Brain_Anterior_cingulate_cortex_BA24.metaxcan_results	12785	0.999766	0.999302
ENSG00000239779.6	WBP1	-1.21645	0.223815	0.0016382	1	1	1	0.223815	0.0835633	mashr_Brain_Anterior_cingulate_cortex_BA24.metaxcan_results	12785	0.999766	0.999635
ENSG00000124571.17	XPO5	-1.2163	0.223872	0.000245316	1	1	1	0.223872	0.0570394	mashr_Brain_Anterior_cingulate_cortex_BA24.metaxcan_results	12785	0.999766	0.999481
ENSG00000204052.4	LRRC73	1.2163	0.223872	0.000196173	1	1	1	0.223872	0.0510072	mashr_Brain_Anterior_cingulate_cortex_BA24.metaxcan_results	12785	0.999766	0.999775
ENSG00000170734.11	POLH	1.2163	0.223872	0.0084776	1	1	1	0.223872	0.335312	mashr_Brain_Anterior_cingulate_cortex_BA24.metaxcan_results	12785	0.999766	0.999302
ENSG00000186529.15	CYP4F3	-1.21615	0.223928	0.24415	1	2	2	0.223928	0.709252	mashr_Brain_Anterior_cingulate_cortex_BA24.metaxcan_results	12785	0.999766	0.998612
ENSG00000158717.10	RNF166	1.21583	0.22405	0.0451243	2	2	2	0.18319	0.265475	mashr_Brain_Anterior_cingulate_cortex_BA24.metaxcan_results	12785	0.999766	0.999302
ENSG00000164105.3	SAP30	1.21503	0.224354	0.0137787	2	2	2	0.212451	0.127096	mashr_Brain_Anterior_cingulate_cortex_BA24.metaxcan_results	12785	0.999766	0.999859
ENSG00000101782.14	RIOK3	1.21486	0.22442	7.1e-05	1	1	1	0.22442	0.0407232	mashr_Brain_Anterior_cingulate_cortex_BA24.metaxcan_results	12785	0.999766	0.999635
ENSG00000064995.16	TAF11	-1.21432	0.224624	0.00475457	1	2	2	0.224624	0.167272	mashr_Brain_Anterior_cingulate_cortex_BA24.metaxcan_results	12785	0.999766	0.999859
ENSG00000235173.6	HGH1	-1.21425	0.224653	1.14e-07	1	1	1	0.224653	0.000851025	mashr_Brain_Anterior_cingulate_cortex_BA24.metaxcan_results	12785	0.999766	0.999799
ENSG00000082701.14	GSK3B	-1.21389	0.22479	0.000635868	1	1	1	0.22479	0.0400649	mashr_Brain_Anterior_cingulate_cortex_BA24.metaxcan_results	12785	0.999766	0.998289
ENSG00000272514.5	CFAP206	-1.21384	0.22481	0.0465558	1	1	1	0.22481	0.323733	mashr_Brain_Anterior_cingulate_cortex_BA24.metaxcan_results	12785	0.999766	0.999635
ENSG00000090263.15	MRPS33	1.21382	0.224817	0.00599928	1	1	1	0.224817	0.137695	mashr_Brain_Anterior_cingulate_cortex_BA24.metaxcan_results	12785	0.999766	0.999302
ENSG00000141452.9	C18orf8	-1.2138	0.224823	0.0267686	1	1	1	0.224823	0.232424	mashr_Brain_Anterior_cingulate_cortex_BA24.metaxcan_results	12785	0.999766	0.999109
ENSG00000126457.21	PRMT1	-1.21377	0.224837	0.0173786	1	1	1	0.224837	0.480087	mashr_Brain_Anterior_cingulate_cortex_BA24.metaxcan_results	12785	0.999766	0.999775
ENSG00000123104.11	ITPR2	1.21343	0.224966	0.000778707	1	1	1	0.224966	0.0605992	mashr_Brain_Anterior_cingulate_cortex_BA24.metaxcan_results	12785	0.999766	0.999775
ENSG00000121057.12	AKAP1	-1.21321	0.22505	0.0320242	1	1	1	0.22505	0.313246	mashr_Brain_Anterior_cingulate_cortex_BA24.metaxcan_results	12785	0.999766	0.998612
ENSG00000274750.2	HIST1H3E	-1.21306	0.225109	0.194549	1	1	1	0.225109	1.15329	mashr_Brain_Anterior_cingulate_cortex_BA24.metaxcan_results	12785	0.999766	0.999859
ENSG00000164182.10	NDUFAF2	-1.21269	0.225247	0.00919139	2	2	2	0.162964	0.131964	mashr_Brain_Anterior_cingulate_cortex_BA24.metaxcan_results	12785	0.999766	0.999799
ENSG00000122376.11	FAM35A	1.21208	0.225481	0.207325	2	2	2	0.0933492	0.47459	mashr_Brain_Anterior_cingulate_cortex_BA24.metaxcan_results	12785	0.999766	0.999302
ENSG00000139112.10	GABARAPL1	1.21192	0.225542	0.000149371	1	2	2	0.225542	0.0376721	mashr_Brain_Anterior_cingulate_cortex_BA24.metaxcan_results	12785	0.999766	0.999635
ENSG00000213967.10	ZNF726	-1.21145	0.225725	0.147499	2	2	2	0.106933	0.552765	mashr_Brain_Anterior_cingulate_cortex_BA24.metaxcan_results	12785	0.999766	0.999782
ENSG00000144559.10	TAMM41	1.21139	0.225746	0.207729	3	3	3	0.165324	0.47733	mashr_Brain_Anterior_cingulate_cortex_BA24.metaxcan_results	12785	0.999766	0.999782
ENSG00000082126.17	MPP4	1.21112	0.22585	0.01685	2	2	2	0.0207693	0.186865	mashr_Brain_Anterior_cingulate_cortex_BA24.metaxcan_results	12785	0.999766	0.999481
ENSG00000058063.15	ATP11B	-1.21089	0.225936	0.00683574	2	2	2	0.269033	0.162161	mashr_Brain_Anterior_cingulate_cortex_BA24.metaxcan_results	12785	0.999766	0.998612
ENSG00000134851.12	TMEM165	1.21063	0.226037	0.00331106	2	2	2	0.28711	0.0902909	mashr_Brain_Anterior_cingulate_cortex_BA24.metaxcan_results	12785	0.999766	0.999782
ENSG00000085563.14	ABCB1	1.21048	0.226093	0.00120835	2	2	2	0.231729	0.170282	mashr_Brain_Anterior_cingulate_cortex_BA24.metaxcan_results	12785	0.999766	0.998911
ENSG00000110042.7	DTX4	-1.2104	0.226126	0.000618832	2	2	2	0.294514	0.0437815	mashr_Brain_Anterior_cingulate_cortex_BA24.metaxcan_results	12785	0.999766	0.999799
ENSG00000162636.15	FAM102B	1.21028	0.22617	1.09e-07	1	1	1	0.22617	0.00111294	mashr_Brain_Anterior_cingulate_cortex_BA24.metaxcan_results	12785	0.999766	0.999775
ENSG00000250986.1	AC141928.1	-1.2101	0.22624	0.00213826	1	1	1	0.22624	0.0759031	mashr_Brain_Anterior_cingulate_cortex_BA24.metaxcan_results	12785	0.999766	0.999635
ENSG00000250490.1	LINC02145	-1.20991	0.226312	0.43402	4	4	4	0.148989	0.480308	mashr_Brain_Anterior_cingulate_cortex_BA24.metaxcan_results	12785	0.999766	0.999302
ENSG00000236104.2	ZBTB22	-1.20984	0.226339	0.00461069	1	1	1	0.226339	0.125519	mashr_Brain_Anterior_cingulate_cortex_BA24.metaxcan_results	12785	0.999766	0.998911
ENSG00000070018.8	LRP6	1.20977	0.226366	0.00149759	1	2	2	0.226366	0.0551413	mashr_Brain_Anterior_cingulate_cortex_BA24.metaxcan_results	12785	0.999766	0.999658
ENSG00000165152.8	TMEM246	1.20955	0.226451	0.000911102	2	2	2	0.177242	0.0574165	mashr_Brain_Anterior_cingulate_cortex_BA24.metaxcan_results	12785	0.999766	0.999481
ENSG00000160305.17	DIP2A	-1.20885	0.226722	0.00506109	2	2	2	0.146938	0.131893	mashr_Brain_Anterior_cingulate_cortex_BA24.metaxcan_results	12785	0.999766	0.998612
ENSG00000106554.11	CHCHD3	-1.20791	0.227082	0.00193212	2	2	2	0.207923	0.177394	mashr_Brain_Anterior_cingulate_cortex_BA24.metaxcan_results	12785	0.999766	0.998289
ENSG00000273424.1	CTA-223H9.9	1.20768	0.227171	3.72e-06	1	1	1	0.227171	0.00349584	mashr_Brain_Anterior_cingulate_cortex_BA24.metaxcan_results	12785	0.999766	0.998911
ENSG00000137393.9	RNF144B	1.20735	0.227299	0.00214262	2	2	2	0.041999	0.115148	mashr_Brain_Anterior_cingulate_cortex_BA24.metaxcan_results	12785	0.999766	0.999775
ENSG00000001461.16	NIPAL3	-1.20723	0.227343	0.000426693	1	1	1	0.227343	0.0480445	mashr_Brain_Anterior_cingulate_cortex_BA24.metaxcan_results	12785	0.999766	0.999481
ENSG00000152684.10	PELO	-1.20701	0.227427	0.00526739	1	1	1	0.227427	0.223709	mashr_Brain_Anterior_cingulate_cortex_BA24.metaxcan_results	12785	0.999766	0.998289
ENSG00000108651.9	UTP6	-1.20663	0.227574	0.0601395	2	2	2	0.213744	0.305906	mashr_Brain_Anterior_cingulate_cortex_BA24.metaxcan_results	12785	0.999766	0.998911
ENSG00000143799.12	PARP1	-1.20649	0.227629	4.49e-06	1	1	1	0.227629	0.00410544	mashr_Brain_Anterior_cingulate_cortex_BA24.metaxcan_results	12785	0.999766	0.999799
ENSG00000147649.9	MTDH	1.20649	0.22763	0.000554359	1	1	1	0.22763	0.0895694	mashr_Brain_Anterior_cingulate_cortex_BA24.metaxcan_results	12785	0.999766	0.999109
ENSG00000172232.9	AZU1	-1.20554	0.227995	0.00250976	2	2	2	0.229652	0.069426	mashr_Brain_Anterior_cingulate_cortex_BA24.metaxcan_results	12785	0.999766	0.999658
ENSG00000197279.3	ZNF165	-1.20501	0.228199	0.00473965	2	2	2	0.298106	0.195189	mashr_Brain_Anterior_cingulate_cortex_BA24.metaxcan_results	12785	0.999766	0.999635
ENSG00000148798.10	INA	-1.2049	0.228242	0.00176747	1	2	2	0.228242	0.0637232	mashr_Brain_Anterior_cingulate_cortex_BA24.metaxcan_results	12785	0.999766	0.998289
ENSG00000077150.18	NFKB2	-1.20448	0.228402	2.66e-05	1	1	1	0.228402	0.0077626	mashr_Brain_Anterior_cingulate_cortex_BA24.metaxcan_results	12785	0.999766	0.999782
ENSG00000164620.8	RELL2	-1.2044	0.228436	2.59e-07	1	1	1	0.228436	0.00268698	mashr_Brain_Anterior_cingulate_cortex_BA24.metaxcan_results	12785	0.999766	0.999635
ENSG00000171720.9	HDAC3	1.2044	0.228436	0.000255114	1	1	1	0.228436	0.0842616	mashr_Brain_Anterior_cingulate_cortex_BA24.metaxcan_results	12785	0.999766	0.999782
ENSG00000132153.14	DHX30	-1.20435	0.228456	0.000483736	1	1	1	0.228456	0.0341035	mashr_Brain_Anterior_cingulate_cortex_BA24.metaxcan_results	12785	0.999766	0.998911
ENSG00000132681.16	ATP1A4	1.20399	0.228594	4.02e-05	1	1	1	0.228594	0.0165193	mashr_Brain_Anterior_cingulate_cortex_BA24.metaxcan_results	12785	0.999766	0.999635
ENSG00000117859.18	OSBPL9	-1.20367	0.228717	1.19e-05	1	1	1	0.228717	0.0119156	mashr_Brain_Anterior_cingulate_cortex_BA24.metaxcan_results	12785	0.999766	0.999799
ENSG00000062582.13	MRPS24	-1.20332	0.228851	0.000324456	1	1	1	0.228851	0.0417085	mashr_Brain_Anterior_cingulate_cortex_BA24.metaxcan_results	12785	0.999766	0.999481
ENSG00000129480.12	DTD2	1.20316	0.228913	0.0257236	1	1	1	0.228913	0.411357	mashr_Brain_Anterior_cingulate_cortex_BA24.metaxcan_results	12785	0.999766	0.999635
ENSG00000283458.1	RP11-1I2.1	1.20263	0.229119	0.00874253	2	2	2	0.183642	0.119204	mashr_Brain_Anterior_cingulate_cortex_BA24.metaxcan_results	12785	0.999766	0.999775
ENSG00000169032.9	MAP2K1	1.20248	0.229177	0.00192062	1	1	1	0.229177	0.0734509	mashr_Brain_Anterior_cingulate_cortex_BA24.metaxcan_results	12785	0.999766	0.999799
ENSG00000187546.13	AGMO	1.20238	0.229216	0.00236253	2	2	2	0.308743	0.162199	mashr_Brain_Anterior_cingulate_cortex_BA24.metaxcan_results	12785	0.999766	0.998612
ENSG00000144834.13	TAGLN3	-1.20206	0.22934	0.000449141	1	1	1	0.22934	0.0329359	mashr_Brain_Anterior_cingulate_cortex_BA24.metaxcan_results	12785	0.999766	0.999775
ENSG00000113360.16	DROSHA	1.20173	0.229469	0.000175107	1	1	1	0.229469	0.025917	mashr_Brain_Anterior_cingulate_cortex_BA24.metaxcan_results	12785	0.999766	0.999658
ENSG00000082213.17	C5orf22	1.20173	0.229469	0.000276545	1	1	1	0.229469	0.0325698	mashr_Brain_Anterior_cingulate_cortex_BA24.metaxcan_results	12785	0.999766	0.999481
ENSG00000249685.1	RP11-360F5.3	-1.20104	0.229734	0.111737	1	1	1	0.229734	0.504362	mashr_Brain_Anterior_cingulate_cortex_BA24.metaxcan_results	12785	0.999766	0.999109
ENSG00000132470.13	ITGB4	-1.20094	0.229776	0.000554964	1	1	1	0.229776	0.0490311	mashr_Brain_Anterior_cingulate_cortex_BA24.metaxcan_results	12785	0.999766	0.999635
ENSG00000167641.10	PPP1R14A	1.20079	0.229831	5.64e-05	1	1	1	0.229831	0.0363091	mashr_Brain_Anterior_cingulate_cortex_BA24.metaxcan_results	12785	0.999766	0.999658
ENSG00000188897.8	CTD-3088G3.8	1.20051	0.229942	0.0113876	1	1	1	0.229942	0.250229	mashr_Brain_Anterior_cingulate_cortex_BA24.metaxcan_results	12785	0.999766	0.999775
ENSG00000137098.13	SPAG8	1.20047	0.229958	0.000561521	1	1	1	0.229958	0.043196	mashr_Brain_Anterior_cingulate_cortex_BA24.metaxcan_results	12785	0.999766	0.999859
ENSG00000113296.14	THBS4	1.1999	0.230179	0.000108896	1	1	1	0.230179	0.0341011	mashr_Brain_Anterior_cingulate_cortex_BA24.metaxcan_results	12785	0.999766	0.999109
ENSG00000139220.16	PPFIA2	1.19977	0.230229	2.85e-05	1	1	1	0.230229	0.00816374	mashr_Brain_Anterior_cingulate_cortex_BA24.metaxcan_results	12785	0.999766	0.998911
ENSG00000144852.17	NR1I2	1.19924	0.230436	0.011122	1	1	1	0.230436	0.150728	mashr_Brain_Anterior_cingulate_cortex_BA24.metaxcan_results	12785	0.999766	0.999302
ENSG00000134697.12	GNL2	-1.19921	0.230445	0.043639	1	1	1	0.230445	0.302905	mashr_Brain_Anterior_cingulate_cortex_BA24.metaxcan_results	12785	0.999766	0.998289
ENSG00000145850.8	TIMD4	-1.19901	0.230524	0.00308004	1	1	1	0.230524	0.153135	mashr_Brain_Anterior_cingulate_cortex_BA24.metaxcan_results	12785	0.999766	0.998911
ENSG00000099994.10	SUSD2	-1.19889	0.230572	0.0532819	1	2	2	0.230572	0.693176	mashr_Brain_Anterior_cingulate_cortex_BA24.metaxcan_results	12785	0.999766	0.999775
ENSG00000156049.6	GNA14	1.19878	0.230613	4.26e-05	1	1	1	0.230613	0.0128963	mashr_Brain_Anterior_cingulate_cortex_BA24.metaxcan_results	12785	0.999766	0.999481
ENSG00000176956.12	LY6H	-1.19852	0.230717	0.015057	2	2	2	0.242524	0.179357	mashr_Brain_Anterior_cingulate_cortex_BA24.metaxcan_results	12785	0.999766	0.998612
ENSG00000181192.11	DHTKD1	1.19849	0.230728	0.000213139	1	1	1	0.230728	0.0342024	mashr_Brain_Anterior_cingulate_cortex_BA24.metaxcan_results	12785	0.999766	0.998289
ENSG00000136152.14	COG3	1.1984	0.230761	0.00466947	1	1	1	0.230761	0.162477	mashr_Brain_Anterior_cingulate_cortex_BA24.metaxcan_results	12785	0.999766	0.999658
ENSG00000106305.9	AIMP2	-1.19822	0.230831	0.00055087	2	2	2	0.184559	0.0376149	mashr_Brain_Anterior_cingulate_cortex_BA24.metaxcan_results	12785	0.999766	0.998612
ENSG00000275632.1	RP5-967N21.11	1.19792	0.230947	0.0134051	1	1	1	0.230947	0.247024	mashr_Brain_Anterior_cingulate_cortex_BA24.metaxcan_results	12785	0.999766	0.999635
ENSG00000261098.1	RP11-819C21.1	-1.19781	0.23099	0.018365	2	2	2	0.289248	0.219451	mashr_Brain_Anterior_cingulate_cortex_BA24.metaxcan_results	12785	0.999766	0.999302
ENSG00000075399.13	VPS9D1	-1.19762	0.231064	0.0250124	1	1	1	0.231064	0.260378	mashr_Brain_Anterior_cingulate_cortex_BA24.metaxcan_results	12785	0.999766	0.998289
ENSG00000136099.13	PCDH8	-1.19654	0.231487	1.09e-06	1	1	1	0.231487	0.0019378	mashr_Brain_Anterior_cingulate_cortex_BA24.metaxcan_results	12785	0.999766	0.999302
ENSG00000154099.17	DNAAF1	-1.19644	0.231524	0.0137617	2	2	2	0.14574	0.358803	mashr_Brain_Anterior_cingulate_cortex_BA24.metaxcan_results	12785	0.999766	0.999782
ENSG00000171824.13	EXOSC10	1.19593	0.231725	0.005953	2	2	2	0.231789	0.32388	mashr_Brain_Anterior_cingulate_cortex_BA24.metaxcan_results	12785	0.999766	0.998911
ENSG00000105784.15	RUNDC3B	1.19592	0.231729	0.000287927	1	1	1	0.231729	0.0554502	mashr_Brain_Anterior_cingulate_cortex_BA24.metaxcan_results	12785	0.999766	0.999302
ENSG00000197114.11	ZGPAT	-1.19586	0.23175	0.0171149	2	2	2	0.153059	0.13536	mashr_Brain_Anterior_cingulate_cortex_BA24.metaxcan_results	12785	0.999766	0.999635
ENSG00000273136.6	NBPF26	-1.19582	0.231768	0.355712	1	1	1	0.231768	0.878913	mashr_Brain_Anterior_cingulate_cortex_BA24.metaxcan_results	12785	0.999766	0.998289
ENSG00000178752.15	ERFE	-1.19559	0.231857	0.000736267	1	1	1	0.231857	0.053751	mashr_Brain_Anterior_cingulate_cortex_BA24.metaxcan_results	12785	0.999766	0.999859
ENSG00000187474.4	FPR3	1.19534	0.231953	0.00441563	1	1	1	0.231953	0.118735	mashr_Brain_Anterior_cingulate_cortex_BA24.metaxcan_results	12785	0.999766	0.998612
ENSG00000138594.13	TMOD3	1.19492	0.232118	0.0013054	1	2	2	0.232118	0.131578	mashr_Brain_Anterior_cingulate_cortex_BA24.metaxcan_results	12785	0.999766	0.999658
ENSG00000177359.17	OVOS2	1.19441	0.232317	0.00478577	1	1	1	0.232317	0.16782	mashr_Brain_Anterior_cingulate_cortex_BA24.metaxcan_results	12785	0.999766	0.998612
ENSG00000168491.9	CCDC110	1.19433	0.23235	0.0403313	1	1	1	0.23235	0.367573	mashr_Brain_Anterior_cingulate_cortex_BA24.metaxcan_results	12785	0.999766	0.999658
ENSG00000185842.15	DNAH14	-1.19414	0.232423	0.000106078	2	2	2	0.129944	0.0189724	mashr_Brain_Anterior_cingulate_cortex_BA24.metaxcan_results	12785	0.999766	0.999109
ENSG00000270964.1	RP11-502I4.3	-1.19398	0.232485	0.0894661	2	2	2	0.244199	0.514937	mashr_Brain_Anterior_cingulate_cortex_BA24.metaxcan_results	12785	0.999766	0.999635
ENSG00000104047.14	DTWD1	1.19361	0.232632	0.00147359	2	2	2	0.294093	0.250144	mashr_Brain_Anterior_cingulate_cortex_BA24.metaxcan_results	12785	0.999766	0.998911
ENSG00000115386.5	REG1A	-1.19359	0.232639	2.48e-05	1	1	1	0.232639	0.00729053	mashr_Brain_Anterior_cingulate_cortex_BA24.metaxcan_results	12785	0.999766	0.999799
ENSG00000167785.8	ZNF558	-1.19359	0.23264	0.00183966	1	2	2	0.23264	0.0728891	mashr_Brain_Anterior_cingulate_cortex_BA24.metaxcan_results	12785	0.999766	0.999109
ENSG00000148604.13	RGR	1.19356	0.232652	0.170802	1	1	1	0.232652	0.59424	mashr_Brain_Anterior_cingulate_cortex_BA24.metaxcan_results	12785	0.999766	0.998612
ENSG00000166189.7	HPS6	1.1935	0.232674	0.00033611	2	2	2	0.00030372	0.0584249	mashr_Brain_Anterior_cingulate_cortex_BA24.metaxcan_results	12785	0.999766	0.999481
ENSG00000250565.6	ATP6V1E2	1.1933	0.23275	0.273545	3	3	3	0.276464	0.738449	mashr_Brain_Anterior_cingulate_cortex_BA24.metaxcan_results	12785	0.999766	0.998289
ENSG00000172456.17	FGGY	-1.1933	0.232751	1.42e-05	1	2	2	0.232751	0.0107791	mashr_Brain_Anterior_cingulate_cortex_BA24.metaxcan_results	12785	0.999766	0.998289
ENSG00000154479.12	CCDC173	-1.19309	0.232833	0.157923	2	2	2	0.0857308	0.67723	mashr_Brain_Anterior_cingulate_cortex_BA24.metaxcan_results	12785	0.999766	0.999109
ENSG00000088002.11	SULT2B1	-1.1929	0.232908	0.337094	2	2	2	0.224096	0.845757	mashr_Brain_Anterior_cingulate_cortex_BA24.metaxcan_results	12785	0.999766	0.999775
ENSG00000113758.13	DBN1	1.1925	0.233064	0.00266686	1	1	1	0.233064	0.0726358	mashr_Brain_Anterior_cingulate_cortex_BA24.metaxcan_results	12785	0.999766	0.999799
ENSG00000152782.16	PANK1	1.19248	0.233073	5.45e-08	1	1	1	0.233073	0.000401957	mashr_Brain_Anterior_cingulate_cortex_BA24.metaxcan_results	12785	0.999766	0.999302
ENSG00000141458.12	NPC1	-1.19235	0.233125	0.0252735	2	2	2	0.215601	0.235622	mashr_Brain_Anterior_cingulate_cortex_BA24.metaxcan_results	12785	0.999766	0.999782
ENSG00000093000.18	NUP50	1.1923	0.233143	0.0485748	1	1	1	0.233143	0.331297	mashr_Brain_Anterior_cingulate_cortex_BA24.metaxcan_results	12785	0.999766	0.999799
ENSG00000144847.12	IGSF11	1.19197	0.233272	0.00592255	1	1	1	0.233272	0.259909	mashr_Brain_Anterior_cingulate_cortex_BA24.metaxcan_results	12785	0.999766	0.998911
ENSG00000168280.16	KIF5C	-1.19193	0.233289	0.000139106	1	1	1	0.233289	0.0622208	mashr_Brain_Anterior_cingulate_cortex_BA24.metaxcan_results	12785	0.999766	0.999109
ENSG00000187049.9	TMEM216	1.19133	0.233525	0.0451257	2	2	2	0.159741	0.334433	mashr_Brain_Anterior_cingulate_cortex_BA24.metaxcan_results	12785	0.999766	0.999635
ENSG00000068097.14	HEATR6	1.19132	0.23353	0.0995759	2	2	2	0.156946	0.552358	mashr_Brain_Anterior_cingulate_cortex_BA24.metaxcan_results	12785	0.999766	0.998612
ENSG00000156304.14	SCAF4	-1.19022	0.233959	0.00037093	1	1	1	0.233959	0.0531425	mashr_Brain_Anterior_cingulate_cortex_BA24.metaxcan_results	12785	0.999766	0.999302
ENSG00000074527.11	NTN4	1.19	0.234047	0.00832812	1	1	1	0.234047	0.12881	mashr_Brain_Anterior_cingulate_cortex_BA24.metaxcan_results	12785	0.999766	0.999775
ENSG00000277200.1	RP11-74E22.8	-1.18896	0.234457	0.00245209	2	2	2	0.229062	0.0667292	mashr_Brain_Anterior_cingulate_cortex_BA24.metaxcan_results	12785	0.999766	0.999799
ENSG00000120160.10	EQTN	-1.18891	0.234474	8.12e-05	1	1	1	0.234474	0.0166544	mashr_Brain_Anterior_cingulate_cortex_BA24.metaxcan_results	12785	0.999766	0.999109
ENSG00000137992.14	DBT	1.18889	0.234481	0.0109181	1	1	1	0.234481	0.235344	mashr_Brain_Anterior_cingulate_cortex_BA24.metaxcan_results	12785	0.999766	0.999635
ENSG00000078403.16	MLLT10	-1.1888	0.234517	0.00106849	1	1	1	0.234517	0.0470973	mashr_Brain_Anterior_cingulate_cortex_BA24.metaxcan_results	12785	0.999766	0.999635
ENSG00000168003.16	SLC3A2	1.18865	0.234579	7.66e-08	1	1	1	0.234579	0.000853098	mashr_Brain_Anterior_cingulate_cortex_BA24.metaxcan_results	12785	0.999766	0.999782
ENSG00000186130.4	ZBTB6	1.1882	0.234756	3.54e-05	2	2	2	0.0932319	0.0164161	mashr_Brain_Anterior_cingulate_cortex_BA24.metaxcan_results	12785	0.999766	0.999109
ENSG00000183654.8	2021-03-11	-1.1881	0.234793	1.27e-05	1	1	1	0.234793	0.00596141	mashr_Brain_Anterior_cingulate_cortex_BA24.metaxcan_results	12785	0.999766	0.999481
ENSG00000092096.16	SLC22A17	-1.1879	0.234872	1.94e-05	2	2	2	0.363868	0.0245354	mashr_Brain_Anterior_cingulate_cortex_BA24.metaxcan_results	12785	0.999766	0.999635
ENSG00000132749.10	TESMIN	1.18782	0.234903	0.0275142	1	1	1	0.234903	0.272641	mashr_Brain_Anterior_cingulate_cortex_BA24.metaxcan_results	12785	0.999766	0.999635
ENSG00000135083.14	CCNJL	-1.18769	0.234955	0.00237727	1	1	1	0.234955	0.0679502	mashr_Brain_Anterior_cingulate_cortex_BA24.metaxcan_results	12785	0.999766	0.999782
ENSG00000107643.15	MAPK8	-1.18762	0.234982	0.00145379	1	1	1	0.234982	0.0756945	mashr_Brain_Anterior_cingulate_cortex_BA24.metaxcan_results	12785	0.999766	0.999635
ENSG00000101306.10	MYLK2	1.18762	0.234984	0.0469555	1	2	2	0.234984	0.379306	mashr_Brain_Anterior_cingulate_cortex_BA24.metaxcan_results	12785	0.999766	0.998612
ENSG00000137875.4	BCL2L10	-1.18733	0.235098	0.000293331	1	1	1	0.235098	0.0827994	mashr_Brain_Anterior_cingulate_cortex_BA24.metaxcan_results	12785	0.999766	0.998289
ENSG00000114767.6	RRP9	-1.18714	0.235174	8.72e-06	1	1	1	0.235174	0.0110743	mashr_Brain_Anterior_cingulate_cortex_BA24.metaxcan_results	12785	0.999766	0.999782
ENSG00000162998.4	FRZB	-1.18679	0.23531	0.00774641	1	1	1	0.23531	0.267115	mashr_Brain_Anterior_cingulate_cortex_BA24.metaxcan_results	12785	0.999766	0.999799
ENSG00000185272.13	RBM11	-1.18653	0.235415	0.00561616	1	1	1	0.235415	0.103002	mashr_Brain_Anterior_cingulate_cortex_BA24.metaxcan_results	12785	0.999766	0.999635
ENSG00000138658.15	ZGRF1	-1.18647	0.235438	0.0504219	2	2	2	0.315143	0.549238	mashr_Brain_Anterior_cingulate_cortex_BA24.metaxcan_results	12785	0.999766	0.998612
ENSG00000161265.14	U2AF1L4	-1.18643	0.235454	0.0879097	2	2	2	0.364745	0.458322	mashr_Brain_Anterior_cingulate_cortex_BA24.metaxcan_results	12785	0.999766	0.998289
ENSG00000124788.17	ATXN1	1.18643	0.235454	0.000751009	1	1	1	0.235454	0.0520016	mashr_Brain_Anterior_cingulate_cortex_BA24.metaxcan_results	12785	0.999766	0.999109
ENSG00000182117.5	NOP10	-1.18637	0.235476	0.0054349	2	2	2	0.139632	0.437573	mashr_Brain_Anterior_cingulate_cortex_BA24.metaxcan_results	12785	0.999766	0.999859
ENSG00000140067.6	FAM181A	1.18611	0.235577	0.000187855	1	1	1	0.235577	0.0181605	mashr_Brain_Anterior_cingulate_cortex_BA24.metaxcan_results	12785	0.999766	0.999302
ENSG00000159899.14	NPR2	-1.18588	0.235668	0.00844777	1	1	1	0.235668	0.142215	mashr_Brain_Anterior_cingulate_cortex_BA24.metaxcan_results	12785	0.999766	0.999782
ENSG00000198612.10	COPS8	-1.1856	0.235781	0.00449047	2	2	2	0.15398	0.191595	mashr_Brain_Anterior_cingulate_cortex_BA24.metaxcan_results	12785	0.999766	0.999859
ENSG00000104863.11	LIN7B	1.18556	0.235794	0.0217104	2	2	2	0.2179	0.132235	mashr_Brain_Anterior_cingulate_cortex_BA24.metaxcan_results	12785	0.999766	0.998289
ENSG00000269113.3	TRABD2B	1.18533	0.235886	1.75e-05	1	1	1	0.235886	0.0115329	mashr_Brain_Anterior_cingulate_cortex_BA24.metaxcan_results	12785	0.999766	0.999782
ENSG00000090006.17	LTBP4	-1.18521	0.235933	0.00219285	2	2	2	0.228207	0.0940553	mashr_Brain_Anterior_cingulate_cortex_BA24.metaxcan_results	12785	0.999766	0.999635
ENSG00000124767.6	GLO1	-1.18503	0.236007	0.0612452	2	2	2	0.0968935	0.197715	mashr_Brain_Anterior_cingulate_cortex_BA24.metaxcan_results	12785	0.999766	0.998289
ENSG00000108469.14	RECQL5	1.1849	0.236058	0.00826271	1	2	2	0.236058	0.306993	mashr_Brain_Anterior_cingulate_cortex_BA24.metaxcan_results	12785	0.999766	0.999775
ENSG00000162620.15	LRRIQ3	-1.18484	0.236082	0.305722	1	1	1	0.236082	0.796113	mashr_Brain_Anterior_cingulate_cortex_BA24.metaxcan_results	12785	0.999766	0.998911
ENSG00000124228.14	DDX27	1.18465	0.236154	0.00172969	2	2	2	0.155591	0.119062	mashr_Brain_Anterior_cingulate_cortex_BA24.metaxcan_results	12785	0.999766	0.999658
ENSG00000126266.3	FFAR1	1.18444	0.236239	0.125967	2	2	2	0.307717	0.406943	mashr_Brain_Anterior_cingulate_cortex_BA24.metaxcan_results	12785	0.999766	0.998612
ENSG00000213413.2	PVRIG	-1.18429	0.236298	0.0096509	1	2	2	0.236298	0.208034	mashr_Brain_Anterior_cingulate_cortex_BA24.metaxcan_results	12785	0.999766	0.999658
ENSG00000250361.7	GYPB	-1.18417	0.236346	2.95e-09	1	1	1	0.236346	8.05e-05	mashr_Brain_Anterior_cingulate_cortex_BA24.metaxcan_results	12785	0.999766	0.998612
ENSG00000170584.10	NUDCD2	-1.18411	0.236371	0.00628	1	1	1	0.236371	0.10884	mashr_Brain_Anterior_cingulate_cortex_BA24.metaxcan_results	12785	0.999766	0.999302
ENSG00000163499.11	CRYBA2	-1.18375	0.236511	0.000159134	1	1	1	0.236511	0.0566823	mashr_Brain_Anterior_cingulate_cortex_BA24.metaxcan_results	12785	0.999766	0.998612
ENSG00000171443.6	ZNF524	-1.18368	0.236539	0.000816967	1	1	1	0.236539	0.0469801	mashr_Brain_Anterior_cingulate_cortex_BA24.metaxcan_results	12785	0.999766	0.998911
ENSG00000136872.17	ALDOB	-1.18352	0.236601	0.0395024	1	1	1	0.236601	0.287657	mashr_Brain_Anterior_cingulate_cortex_BA24.metaxcan_results	12785	0.999766	0.999481
ENSG00000134830.5	C5AR2	1.18308	0.236776	0.000878652	1	1	1	0.236776	0.133191	mashr_Brain_Anterior_cingulate_cortex_BA24.metaxcan_results	12785	0.999766	0.999775
ENSG00000129151.8	BBOX1	1.18264	0.236951	0.000637664	1	1	1	0.236951	0.0369346	mashr_Brain_Anterior_cingulate_cortex_BA24.metaxcan_results	12785	0.999766	0.999109
ENSG00000230487.7	PSMG3-AS1	-1.18261	0.236965	0.0843215	4	4	4	0.26993	0.568721	mashr_Brain_Anterior_cingulate_cortex_BA24.metaxcan_results	12785	0.999766	0.999859
ENSG00000027869.11	SH2D2A	1.18248	0.237014	0.00269858	1	1	1	0.237014	0.175443	mashr_Brain_Anterior_cingulate_cortex_BA24.metaxcan_results	12785	0.999766	0.999799
ENSG00000196110.7	ZNF699	-1.18216	0.237144	0.000327517	1	1	1	0.237144	0.0254798	mashr_Brain_Anterior_cingulate_cortex_BA24.metaxcan_results	12785	0.999766	0.999481
ENSG00000116132.11	PRRX1	1.18202	0.237196	0.0174051	2	2	2	0.258211	0.226075	mashr_Brain_Anterior_cingulate_cortex_BA24.metaxcan_results	12785	0.999766	0.999635
ENSG00000281920.1	RP11-418H16.1	-1.18197	0.237219	0.0199513	2	2	2	0.186108	0.24762	mashr_Brain_Anterior_cingulate_cortex_BA24.metaxcan_results	12785	0.999766	0.999775
ENSG00000105143.12	SLC1A6	1.18167	0.237336	0.0365556	1	1	1	0.237336	0.287329	mashr_Brain_Anterior_cingulate_cortex_BA24.metaxcan_results	12785	0.999766	0.999799
ENSG00000237595.3	RP11-112L6.3	1.18125	0.237502	0.0697543	1	1	1	0.237502	0.369267	mashr_Brain_Anterior_cingulate_cortex_BA24.metaxcan_results	12785	0.999766	0.999859
ENSG00000140545.14	MFGE8	1.18125	0.237503	0.00825906	1	1	1	0.237503	0.144393	mashr_Brain_Anterior_cingulate_cortex_BA24.metaxcan_results	12785	0.999766	0.999859
ENSG00000185158.12	LRRC37B	1.18113	0.237549	0.0432572	2	2	2	0.238709	0.422391	mashr_Brain_Anterior_cingulate_cortex_BA24.metaxcan_results	12785	0.999766	0.999859
ENSG00000112306.7	RPS12	-1.18085	0.237663	0.00517914	3	3	3	0.0496766	0.0979087	mashr_Brain_Anterior_cingulate_cortex_BA24.metaxcan_results	12785	0.999766	0.999775
ENSG00000011454.16	RABGAP1	-1.18064	0.237745	0.0123076	1	1	1	0.237745	0.269387	mashr_Brain_Anterior_cingulate_cortex_BA24.metaxcan_results	12785	0.999766	0.999775
ENSG00000188086.13	PRSS45	-1.18055	0.237781	0.566843	2	2	2	0.247131	0.882579	mashr_Brain_Anterior_cingulate_cortex_BA24.metaxcan_results	12785	0.999766	0.999799
ENSG00000146729.9	GBAS	-1.18052	0.237795	0.0183922	2	2	2	0.397288	0.304086	mashr_Brain_Anterior_cingulate_cortex_BA24.metaxcan_results	12785	0.999766	0.999481
ENSG00000187994.13	RINL	-1.18032	0.237874	0.0392299	2	2	2	0.228147	0.306384	mashr_Brain_Anterior_cingulate_cortex_BA24.metaxcan_results	12785	0.999766	0.999109
ENSG00000163611.11	SPICE1	-1.17992	0.238033	0.00418965	2	2	2	0.197124	0.107177	mashr_Brain_Anterior_cingulate_cortex_BA24.metaxcan_results	12785	0.999766	0.999302
ENSG00000144792.9	ZNF660	-1.17989	0.238043	0.212859	2	2	2	0.143765	0.677436	mashr_Brain_Anterior_cingulate_cortex_BA24.metaxcan_results	12785	0.999766	0.999799
ENSG00000164284.14	GRPEL2	1.17987	0.238053	0.0465605	2	2	2	0.14241	0.187218	mashr_Brain_Anterior_cingulate_cortex_BA24.metaxcan_results	12785	0.999766	0.999109
ENSG00000198162.12	MAN1A2	1.17979	0.238082	0.00317503	2	2	2	0.0125873	0.121694	mashr_Brain_Anterior_cingulate_cortex_BA24.metaxcan_results	12785	0.999766	0.999775
ENSG00000006715.15	VPS41	-1.17948	0.238205	6.72e-05	2	2	2	0.250545	0.0171494	mashr_Brain_Anterior_cingulate_cortex_BA24.metaxcan_results	12785	0.999766	0.999782
ENSG00000139988.9	RDH12	1.17869	0.238521	0.0036083	2	2	2	0.213017	0.119871	mashr_Brain_Anterior_cingulate_cortex_BA24.metaxcan_results	12785	0.999766	0.999658
ENSG00000120686.11	UFM1	-1.17838	0.238644	0.000122294	1	1	1	0.238644	0.0466633	mashr_Brain_Anterior_cingulate_cortex_BA24.metaxcan_results	12785	0.999766	0.999775
ENSG00000157741.14	UBN2	1.17818	0.238725	5.61e-05	1	1	1	0.238725	0.0316182	mashr_Brain_Anterior_cingulate_cortex_BA24.metaxcan_results	12785	0.999766	0.999302
ENSG00000013573.16	DDX11	-1.17805	0.238775	0.596445	1	2	2	0.238775	1.09517	mashr_Brain_Anterior_cingulate_cortex_BA24.metaxcan_results	12785	0.999766	0.998612
ENSG00000143479.15	DYRK3	-1.17793	0.238825	0.0020993	1	1	1	0.238825	0.0876253	mashr_Brain_Anterior_cingulate_cortex_BA24.metaxcan_results	12785	0.999766	0.999302
ENSG00000131845.14	ZNF304	1.17784	0.238861	0.0637689	1	1	1	0.238861	0.390731	mashr_Brain_Anterior_cingulate_cortex_BA24.metaxcan_results	12785	0.999766	0.999635
ENSG00000114120.11	SLC25A36	-1.17752	0.238989	0.000393676	1	1	1	0.238989	0.0619441	mashr_Brain_Anterior_cingulate_cortex_BA24.metaxcan_results	12785	0.999766	0.999658
ENSG00000116985.11	BMP8B	-1.17741	0.239032	0.0192505	1	2	2	0.239032	0.188449	mashr_Brain_Anterior_cingulate_cortex_BA24.metaxcan_results	12785	0.999766	0.999635
ENSG00000226567.1	LINC00606	1.17718	0.239125	0.00773094	1	1	1	0.239125	0.334488	mashr_Brain_Anterior_cingulate_cortex_BA24.metaxcan_results	12785	0.999766	0.998612
ENSG00000117569.18	PTBP2	-1.17668	0.239324	0.0175393	2	2	2	0.0151209	0.180493	mashr_Brain_Anterior_cingulate_cortex_BA24.metaxcan_results	12785	0.999766	0.999775
ENSG00000165300.7	SLITRK5	-1.17651	0.239392	6.26e-05	1	1	1	0.239392	0.0132684	mashr_Brain_Anterior_cingulate_cortex_BA24.metaxcan_results	12785	0.999766	0.998911
ENSG00000278445.1	RP11-255P5.3	1.17642	0.239427	0.0244194	1	2	2	0.239427	0.208887	mashr_Brain_Anterior_cingulate_cortex_BA24.metaxcan_results	12785	0.999766	0.999109
ENSG00000158874.11	APOA2	1.1764	0.239437	6.71e-05	1	1	1	0.239437	0.0115329	mashr_Brain_Anterior_cingulate_cortex_BA24.metaxcan_results	12785	0.999766	0.999658
ENSG00000272905.1	RP11-265E18.1	1.17605	0.239573	0.0209579	1	1	1	0.239573	0.243314	mashr_Brain_Anterior_cingulate_cortex_BA24.metaxcan_results	12785	0.999766	0.999782
ENSG00000179387.9	ELMOD2	-1.17603	0.239583	0.00871709	2	2	2	0.199468	0.125661	mashr_Brain_Anterior_cingulate_cortex_BA24.metaxcan_results	12785	0.999766	0.999775
ENSG00000150779.11	TIMM8B	1.17584	0.239659	4.26e-06	1	1	1	0.239659	0.00292166	mashr_Brain_Anterior_cingulate_cortex_BA24.metaxcan_results	12785	0.999766	0.999859
ENSG00000204370.9	SDHD	1.17584	0.239659	0.000346197	1	1	1	0.239659	0.0263411	mashr_Brain_Anterior_cingulate_cortex_BA24.metaxcan_results	12785	0.999766	0.999658
ENSG00000081665.13	ZNF506	-1.17515	0.239934	0.0936101	2	2	2	0.270119	0.571458	mashr_Brain_Anterior_cingulate_cortex_BA24.metaxcan_results	12785	0.999766	0.999481
ENSG00000154124.4	OTULIN	1.17511	0.239949	0.00103198	1	1	1	0.239949	0.0477025	mashr_Brain_Anterior_cingulate_cortex_BA24.metaxcan_results	12785	0.999766	0.999859
ENSG00000109576.13	AADAT	1.17495	0.240016	0.0113792	1	1	1	0.240016	0.156824	mashr_Brain_Anterior_cingulate_cortex_BA24.metaxcan_results	12785	0.999766	0.998911
ENSG00000283897.1	CTB-88F18.5	1.17488	0.240041	4.26e-06	1	1	1	0.240041	0.0170246	mashr_Brain_Anterior_cingulate_cortex_BA24.metaxcan_results	12785	0.999766	0.999799
ENSG00000132170.19	PPARG	-1.17472	0.240106	0.00148519	1	1	1	0.240106	0.0561092	mashr_Brain_Anterior_cingulate_cortex_BA24.metaxcan_results	12785	0.999766	0.999302
ENSG00000143196.4	DPT	-1.17416	0.240331	0.0052449	2	2	2	0.270118	0.108308	mashr_Brain_Anterior_cingulate_cortex_BA24.metaxcan_results	12785	0.999766	0.999775
ENSG00000088280.18	ASAP3	1.17416	0.240332	0.0172791	2	2	2	0.225496	0.206638	mashr_Brain_Anterior_cingulate_cortex_BA24.metaxcan_results	12785	0.999766	0.999635
ENSG00000170234.12	PWWP2A	1.17413	0.240342	0.000241775	1	1	1	0.240342	0.0698669	mashr_Brain_Anterior_cingulate_cortex_BA24.metaxcan_results	12785	0.999766	0.998911
ENSG00000143816.7	WNT9A	1.17382	0.240465	1.44e-09	1	1	1	0.240465	0.000159994	mashr_Brain_Anterior_cingulate_cortex_BA24.metaxcan_results	12785	0.999766	0.999782
ENSG00000086827.8	ZW10	1.17356	0.240571	4.19e-05	1	1	1	0.240571	0.0185389	mashr_Brain_Anterior_cingulate_cortex_BA24.metaxcan_results	12785	0.999766	0.999799
ENSG00000161180.10	CCDC116	1.17265	0.240937	0.0619903	1	1	1	0.240937	0.443707	mashr_Brain_Anterior_cingulate_cortex_BA24.metaxcan_results	12785	0.999766	0.999302
ENSG00000103365.15	GGA2	1.1725	0.240998	3.65e-05	2	2	2	0.271368	0.0254605	mashr_Brain_Anterior_cingulate_cortex_BA24.metaxcan_results	12785	0.999766	0.998911
ENSG00000066557.5	LRRC40	-1.17249	0.241001	0.0047963	2	2	2	0.148176	0.0958755	mashr_Brain_Anterior_cingulate_cortex_BA24.metaxcan_results	12785	0.999766	0.999109
ENSG00000005700.14	IBTK	-1.17177	0.241288	0.00484234	2	2	2	0.107377	0.139509	mashr_Brain_Anterior_cingulate_cortex_BA24.metaxcan_results	12785	0.999766	0.999635
ENSG00000172009.14	THOP1	-1.17147	0.241411	0.029431	2	2	2	0.0954477	0.159741	mashr_Brain_Anterior_cingulate_cortex_BA24.metaxcan_results	12785	0.999766	0.999302
ENSG00000136144.11	RCBTB1	-1.17116	0.241533	0.0183143	1	1	1	0.241533	0.266181	mashr_Brain_Anterior_cingulate_cortex_BA24.metaxcan_results	12785	0.999766	0.999109
ENSG00000110665.11	C11orf21	-1.17099	0.241603	0.0742215	1	1	1	0.241603	0.38854	mashr_Brain_Anterior_cingulate_cortex_BA24.metaxcan_results	12785	0.999766	0.999658
ENSG00000163660.11	CCNL1	1.1709	0.24164	0.00156238	2	2	2	0.260389	0.055366	mashr_Brain_Anterior_cingulate_cortex_BA24.metaxcan_results	12785	0.999766	0.999859
ENSG00000233117.2	LINC00702	1.17063	0.241748	0.00790954	1	1	1	0.241748	0.245398	mashr_Brain_Anterior_cingulate_cortex_BA24.metaxcan_results	12785	0.999766	0.999481
ENSG00000151812.14	SLC35F4	1.17051	0.241796	1.11e-05	2	2	2	0.194638	0.0129781	mashr_Brain_Anterior_cingulate_cortex_BA24.metaxcan_results	12785	0.999766	0.999635
ENSG00000187486.5	KCNJ11	1.17047	0.241812	0.00652681	1	1	1	0.241812	0.112098	mashr_Brain_Anterior_cingulate_cortex_BA24.metaxcan_results	12785	0.999766	0.998612
ENSG00000168802.12	CHTF8	1.17041	0.241838	0.00205044	1	1	1	0.241838	0.203465	mashr_Brain_Anterior_cingulate_cortex_BA24.metaxcan_results	12785	0.999766	0.998289
ENSG00000141527.16	CARD14	1.17026	0.241897	0.022186	2	2	2	0.138755	0.180761	mashr_Brain_Anterior_cingulate_cortex_BA24.metaxcan_results	12785	0.999766	0.999775
ENSG00000079335.18	CDC14A	1.1699	0.242041	0.00351641	2	2	2	0.190854	0.0581639	mashr_Brain_Anterior_cingulate_cortex_BA24.metaxcan_results	12785	0.999766	0.999859
ENSG00000177225.16	PDDC1	1.16968	0.24213	0.00788103	1	1	1	0.24213	0.128724	mashr_Brain_Anterior_cingulate_cortex_BA24.metaxcan_results	12785	0.999766	0.999782
ENSG00000156206.13	CFAP161	1.16961	0.242159	5.12e-06	1	1	1	0.242159	0.00739186	mashr_Brain_Anterior_cingulate_cortex_BA24.metaxcan_results	12785	0.999766	0.999302
ENSG00000271855.1	RP11-214N9.1	-1.16919	0.242328	0.0735165	2	2	2	0.372048	0.809033	mashr_Brain_Anterior_cingulate_cortex_BA24.metaxcan_results	12785	0.999766	0.999775
ENSG00000093009.9	CDC45	-1.16912	0.242355	5.13e-06	1	1	1	0.242355	0.0133134	mashr_Brain_Anterior_cingulate_cortex_BA24.metaxcan_results	12785	0.999766	0.999481
ENSG00000075407.18	ZNF37A	1.1691	0.242363	0.0240588	3	3	3	0.189362	0.142639	mashr_Brain_Anterior_cingulate_cortex_BA24.metaxcan_results	12785	0.999766	0.998612
ENSG00000065427.14	KARS	1.16878	0.24249	0.00112335	2	2	2	0.360759	0.170396	mashr_Brain_Anterior_cingulate_cortex_BA24.metaxcan_results	12785	0.999766	0.999799
ENSG00000163491.16	NEK10	-1.16868	0.242531	0.00966702	1	1	1	0.242531	0.173402	mashr_Brain_Anterior_cingulate_cortex_BA24.metaxcan_results	12785	0.999766	0.998612
ENSG00000135052.16	GOLM1	1.16813	0.242753	0.00398718	2	2	2	0.290048	0.159427	mashr_Brain_Anterior_cingulate_cortex_BA24.metaxcan_results	12785	0.999766	0.999635
ENSG00000107897.18	ACBD5	1.16799	0.242812	1.39e-05	1	1	1	0.242812	0.0180518	mashr_Brain_Anterior_cingulate_cortex_BA24.metaxcan_results	12785	0.999766	0.999775
ENSG00000136379.11	ABHD17C	1.1676	0.242968	0.000629504	1	1	1	0.242968	0.0642805	mashr_Brain_Anterior_cingulate_cortex_BA24.metaxcan_results	12785	0.999766	0.999859
ENSG00000101222.12	SPEF1	1.16755	0.242989	0.00322537	1	1	1	0.242989	0.0804009	mashr_Brain_Anterior_cingulate_cortex_BA24.metaxcan_results	12785	0.999766	0.999658
ENSG00000007541.16	PIGQ	1.16747	0.243022	0.0306394	1	1	1	0.243022	0.248384	mashr_Brain_Anterior_cingulate_cortex_BA24.metaxcan_results	12785	0.999766	0.999799
ENSG00000130723.18	PRRC2B	1.16745	0.243028	0.000130433	1	1	1	0.243028	0.0298093	mashr_Brain_Anterior_cingulate_cortex_BA24.metaxcan_results	12785	0.999766	0.999859
ENSG00000144021.2	CIAO1	1.16675	0.243312	0.0209271	1	1	1	0.243312	0.213877	mashr_Brain_Anterior_cingulate_cortex_BA24.metaxcan_results	12785	0.999766	0.999109
ENSG00000220256.3	AC093802.1	1.16669	0.243335	1.35e-05	1	1	1	0.243335	0.0154827	mashr_Brain_Anterior_cingulate_cortex_BA24.metaxcan_results	12785	0.999766	0.998612
ENSG00000234418.1	RP11-560I19.1	1.16658	0.243381	0.0495519	2	2	2	0.188812	0.211036	mashr_Brain_Anterior_cingulate_cortex_BA24.metaxcan_results	12785	0.999766	0.999782
ENSG00000057294.14	PKP2	-1.16648	0.243422	2.6e-06	1	1	1	0.243422	0.00244393	mashr_Brain_Anterior_cingulate_cortex_BA24.metaxcan_results	12785	0.999766	0.999635
ENSG00000164707.15	SLC13A4	1.16647	0.243426	4.63e-05	1	1	1	0.243426	0.0329041	mashr_Brain_Anterior_cingulate_cortex_BA24.metaxcan_results	12785	0.999766	0.999302
ENSG00000213965.3	NUDT19	-1.16645	0.243433	0.0341333	1	1	1	0.243433	0.311245	mashr_Brain_Anterior_cingulate_cortex_BA24.metaxcan_results	12785	0.999766	0.999481
ENSG00000103415.11	HMOX2	1.16636	0.243468	1.99e-07	1	1	1	0.243468	0.00518007	mashr_Brain_Anterior_cingulate_cortex_BA24.metaxcan_results	12785	0.999766	0.998911
ENSG00000244953.1	RP11-613D13.8	1.16623	0.243522	0.0102323	1	1	1	0.243522	0.152531	mashr_Brain_Anterior_cingulate_cortex_BA24.metaxcan_results	12785	0.999766	0.999782
ENSG00000136108.14	CKAP2	1.16586	0.243671	0.11469	2	2	2	0.173744	0.42087	mashr_Brain_Anterior_cingulate_cortex_BA24.metaxcan_results	12785	0.999766	0.999302
ENSG00000159784.17	FAM131B	-1.16577	0.243707	2.19e-06	2	2	2	0.232183	0.00528961	mashr_Brain_Anterior_cingulate_cortex_BA24.metaxcan_results	12785	0.999766	0.999658
ENSG00000077380.15	DYNC1I2	-1.16563	0.243765	5.06e-05	1	2	2	0.243765	0.024893	mashr_Brain_Anterior_cingulate_cortex_BA24.metaxcan_results	12785	0.999766	0.998289
ENSG00000115194.10	SLC30A3	-1.16517	0.243951	0.000398525	2	2	2	0.081703	0.0344403	mashr_Brain_Anterior_cingulate_cortex_BA24.metaxcan_results	12785	0.999766	0.999302
ENSG00000198816.6	ZNF358	1.16482	0.244091	0.000285565	1	1	1	0.244091	0.0816961	mashr_Brain_Anterior_cingulate_cortex_BA24.metaxcan_results	12785	0.999766	0.999109
ENSG00000139974.15	SLC38A6	1.16473	0.244129	2.9e-05	2	2	2	0.286911	0.0194753	mashr_Brain_Anterior_cingulate_cortex_BA24.metaxcan_results	12785	0.999766	0.998612
ENSG00000064886.13	CHI3L2	1.16418	0.24435	0.000239677	1	1	1	0.24435	0.0373381	mashr_Brain_Anterior_cingulate_cortex_BA24.metaxcan_results	12785	0.999766	0.999658
ENSG00000157823.16	AP3S2	1.16354	0.244609	0.0770979	1	1	1	0.244609	0.497545	mashr_Brain_Anterior_cingulate_cortex_BA24.metaxcan_results	12785	0.999766	0.998289
