## Supplemental Tables for "Multi-trait genome-wide association study of opioid addiction: *OPRM1* and Beyond" (part 12 of 32)

### Sheet: Table11 (continued)
Supplemental Table 11. Full S-PrediXcan results. Z-score = z-score statistic; P-value = gene p-value; Var g = variance of the gene expression; # SNPs Used = number of GWAS SNPs used in the PrediXcan model; # SNPs in Cov = number of GWAS SNPs used in the covariance matrix; # SNPs in Model = number of SNPs in the MASHer model; Best GWAS P-value = best GWAS p-value within the gene; Largest Weight = largest (absolute value) weight in this model; Tissue = mashr tissue model used for analysis; Genes Tested = number of genes tested in the tissue's model. Across Tissue FDR = FDR corrected p-value across the tissues tested; Within Tissue FDR = FDR corrected p-value within the tissue.
ENSG00000101166.15	PRELID3B	-1.16338	0.244675	0.0150013	2	2	2	0.169772	0.140233	mashr_Brain_Anterior_cingulate_cortex_BA24.metaxcan_results	12785	0.999766	0.999658
ENSG00000141985.9	SH3GL1	1.16317	0.244762	0.000208765	2	2	2	0.275144	0.0931483	mashr_Brain_Anterior_cingulate_cortex_BA24.metaxcan_results	12785	0.999766	0.998289
ENSG00000115896.15	PLCL1	-1.1629	0.24487	2.98e-05	2	2	2	0.21871	0.00951198	mashr_Brain_Anterior_cingulate_cortex_BA24.metaxcan_results	12785	0.999766	0.999635
ENSG00000166800.9	LDHAL6A	-1.16288	0.244879	0.156711	1	1	1	0.244879	0.550458	mashr_Brain_Anterior_cingulate_cortex_BA24.metaxcan_results	12785	0.999766	0.999109
ENSG00000110367.11	DDX6	-1.16239	0.245076	0.0553666	2	2	2	0.0857515	0.244634	mashr_Brain_Anterior_cingulate_cortex_BA24.metaxcan_results	12785	0.999766	0.999658
ENSG00000168137.15	SETD5	1.16199	0.245241	3.6e-06	1	1	1	0.245241	0.00523526	mashr_Brain_Anterior_cingulate_cortex_BA24.metaxcan_results	12785	0.999766	0.999635
ENSG00000118777.10	ABCG2	1.16182	0.245307	0.000465273	1	1	1	0.245307	0.0664875	mashr_Brain_Anterior_cingulate_cortex_BA24.metaxcan_results	12785	0.999766	0.999859
ENSG00000139263.11	LRIG3	-1.16181	0.245314	0.0146081	2	2	2	0.0888438	0.248399	mashr_Brain_Anterior_cingulate_cortex_BA24.metaxcan_results	12785	0.999766	0.999782
ENSG00000104231.10	ZFAND1	-1.16167	0.245369	0.0750149	2	2	2	0.233399	0.356091	mashr_Brain_Anterior_cingulate_cortex_BA24.metaxcan_results	12785	0.999766	0.998911
ENSG00000119973.5	PRLHR	1.16165	0.245378	1.49e-05	2	2	2	0.348905	0.0120864	mashr_Brain_Anterior_cingulate_cortex_BA24.metaxcan_results	12785	0.999766	0.999799
ENSG00000105141.5	CASP14	-1.16156	0.245413	0.000228831	2	2	2	0.349148	0.036165	mashr_Brain_Anterior_cingulate_cortex_BA24.metaxcan_results	12785	0.999766	0.999302
ENSG00000244731.7	C4A	-1.16155	0.245419	0.108365	2	2	2	0.116274	0.769156	mashr_Brain_Anterior_cingulate_cortex_BA24.metaxcan_results	12785	0.999766	0.998612
ENSG00000105499.13	PLA2G4C	1.16142	0.245469	0.00322952	1	2	2	0.245469	0.076975	mashr_Brain_Anterior_cingulate_cortex_BA24.metaxcan_results	12785	0.999766	0.999635
ENSG00000117984.13	CTSD	1.16137	0.245491	0.00389183	1	1	1	0.245491	0.142358	mashr_Brain_Anterior_cingulate_cortex_BA24.metaxcan_results	12785	0.999766	0.999481
ENSG00000183578.6	TNFAIP8L3	1.16129	0.245523	0.00823112	1	1	1	0.245523	0.13295	mashr_Brain_Anterior_cingulate_cortex_BA24.metaxcan_results	12785	0.999766	0.999859
ENSG00000107829.13	FBXW4	-1.16127	0.245532	0.00147829	1	1	1	0.245532	0.0821773	mashr_Brain_Anterior_cingulate_cortex_BA24.metaxcan_results	12785	0.999766	0.999859
ENSG00000229178.1	AC069513.4	-1.16099	0.245647	0.209494	1	2	2	0.245647	0.681742	mashr_Brain_Anterior_cingulate_cortex_BA24.metaxcan_results	12785	0.999766	0.999859
ENSG00000100258.17	LMF2	1.16084	0.245709	0.0382068	3	3	3	0.235162	0.475465	mashr_Brain_Anterior_cingulate_cortex_BA24.metaxcan_results	12785	0.999766	0.998289
ENSG00000108953.16	YWHAE	1.16068	0.245772	0.00767763	2	2	2	0.245762	0.137098	mashr_Brain_Anterior_cingulate_cortex_BA24.metaxcan_results	12785	0.999766	0.999859
ENSG00000131669.9	NINJ1	-1.16028	0.245936	0.0218141	2	2	2	0.247899	0.243482	mashr_Brain_Anterior_cingulate_cortex_BA24.metaxcan_results	12785	0.999766	0.999782
ENSG00000143870.12	PDIA6	-1.16011	0.246004	1.54e-07	1	1	1	0.246004	0.000722822	mashr_Brain_Anterior_cingulate_cortex_BA24.metaxcan_results	12785	0.999766	0.998612
ENSG00000089775.11	ZBTB25	1.15986	0.246108	0.00134484	1	1	1	0.246108	0.17729	mashr_Brain_Anterior_cingulate_cortex_BA24.metaxcan_results	12785	0.999766	0.999799
ENSG00000134453.15	RBM17	1.15947	0.246266	0.00337468	2	2	2	0.224309	0.138302	mashr_Brain_Anterior_cingulate_cortex_BA24.metaxcan_results	12785	0.999766	0.998911
ENSG00000084774.13	CAD	1.15907	0.24643	0.0193306	2	2	2	0.188269	0.261452	mashr_Brain_Anterior_cingulate_cortex_BA24.metaxcan_results	12785	0.999766	0.999799
ENSG00000196139.13	AKR1C3	-1.1588	0.246537	0.0315508	3	3	3	0.18184	0.135462	mashr_Brain_Anterior_cingulate_cortex_BA24.metaxcan_results	12785	0.999766	0.999109
ENSG00000178988.10	MRFAP1L1	1.15875	0.246558	0.000172402	2	2	2	0.225516	0.0284426	mashr_Brain_Anterior_cingulate_cortex_BA24.metaxcan_results	12785	0.999766	0.999635
ENSG00000065320.8	NTN1	-1.15812	0.246815	0.000746252	1	1	1	0.246815	0.0403295	mashr_Brain_Anterior_cingulate_cortex_BA24.metaxcan_results	12785	0.999766	0.998612
ENSG00000114520.10	SNX4	1.15741	0.247104	0.0237694	2	2	2	0.249185	0.722475	mashr_Brain_Anterior_cingulate_cortex_BA24.metaxcan_results	12785	0.999766	0.998911
ENSG00000241484.9	ARHGAP8	1.15716	0.247205	0.014776	1	1	1	0.247205	0.225512	mashr_Brain_Anterior_cingulate_cortex_BA24.metaxcan_results	12785	0.999766	0.998289
ENSG00000107554.16	DNMBP	1.15695	0.247294	0.0140275	1	1	1	0.247294	0.172136	mashr_Brain_Anterior_cingulate_cortex_BA24.metaxcan_results	12785	0.999766	0.999635
ENSG00000214978.7	GSG1L2	1.15666	0.24741	0.0112136	1	1	1	0.24741	0.164835	mashr_Brain_Anterior_cingulate_cortex_BA24.metaxcan_results	12785	0.999766	0.999481
ENSG00000143801.16	PSEN2	1.15637	0.247532	0.0153626	1	1	1	0.247532	0.16487	mashr_Brain_Anterior_cingulate_cortex_BA24.metaxcan_results	12785	0.999766	0.999635
ENSG00000237172.3	B3GNT9	1.15628	0.247568	0.0209039	2	2	2	0.258589	0.301406	mashr_Brain_Anterior_cingulate_cortex_BA24.metaxcan_results	12785	0.999766	0.998612
ENSG00000125744.11	RTN2	-1.15621	0.247595	0.00165503	2	2	2	0.255167	0.103686	mashr_Brain_Anterior_cingulate_cortex_BA24.metaxcan_results	12785	0.999766	0.999859
ENSG00000085719.12	CPNE3	1.15606	0.247656	0.0096672	3	3	3	0.129221	0.119526	mashr_Brain_Anterior_cingulate_cortex_BA24.metaxcan_results	12785	0.999766	0.999782
ENSG00000243509.4	TNFRSF6B	1.15586	0.247739	0.000438451	1	1	1	0.247739	0.066381	mashr_Brain_Anterior_cingulate_cortex_BA24.metaxcan_results	12785	0.999766	0.999799
ENSG00000138768.14	USO1	-1.15578	0.24777	0.00253138	1	1	1	0.24777	0.105632	mashr_Brain_Anterior_cingulate_cortex_BA24.metaxcan_results	12785	0.999766	0.999302
ENSG00000106638.15	TBL2	1.15563	0.247834	0.0849716	1	1	1	0.247834	0.952575	mashr_Brain_Anterior_cingulate_cortex_BA24.metaxcan_results	12785	0.999766	0.999658
ENSG00000196498.13	NCOR2	-1.15554	0.247868	0.00136243	1	1	1	0.247868	0.0858505	mashr_Brain_Anterior_cingulate_cortex_BA24.metaxcan_results	12785	0.999766	0.999109
ENSG00000149596.6	JPH2	1.15553	0.247874	0.00678689	2	2	2	0.273929	0.137819	mashr_Brain_Anterior_cingulate_cortex_BA24.metaxcan_results	12785	0.999766	0.998911
ENSG00000183814.15	LIN9	1.1555	0.247884	0.00106995	1	1	1	0.247884	0.108836	mashr_Brain_Anterior_cingulate_cortex_BA24.metaxcan_results	12785	0.999766	0.999635
ENSG00000077092.18	RARB	-1.15525	0.247987	7.43e-05	1	1	1	0.247987	0.0176566	mashr_Brain_Anterior_cingulate_cortex_BA24.metaxcan_results	12785	0.999766	0.999635
ENSG00000102890.14	ELMO3	-1.15516	0.248024	0.00290837	2	2	2	0.136617	0.164432	mashr_Brain_Anterior_cingulate_cortex_BA24.metaxcan_results	12785	0.999766	0.998289
ENSG00000006283.17	CACNA1G	1.15503	0.248079	0.000885618	1	1	1	0.248079	0.0775489	mashr_Brain_Anterior_cingulate_cortex_BA24.metaxcan_results	12785	0.999766	0.999799
ENSG00000111981.4	ULBP1	1.15501	0.248086	0.0227101	2	2	2	0.328981	0.319254	mashr_Brain_Anterior_cingulate_cortex_BA24.metaxcan_results	12785	0.999766	0.998612
ENSG00000139194.7	RBP5	1.15491	0.248129	0.000186875	2	2	2	0.0354882	0.0309717	mashr_Brain_Anterior_cingulate_cortex_BA24.metaxcan_results	12785	0.999766	0.999658
ENSG00000145817.16	YIPF5	1.15465	0.248235	0.0128886	2	2	2	0.276147	0.148909	mashr_Brain_Anterior_cingulate_cortex_BA24.metaxcan_results	12785	0.999766	0.998289
ENSG00000159023.19	EPB41	1.15409	0.248465	2.1e-06	1	1	1	0.248465	0.00354747	mashr_Brain_Anterior_cingulate_cortex_BA24.metaxcan_results	12785	0.999766	0.999481
ENSG00000101746.15	NOL4	1.15407	0.248473	2.54e-05	1	1	1	0.248473	0.0212763	mashr_Brain_Anterior_cingulate_cortex_BA24.metaxcan_results	12785	0.999766	0.998911
ENSG00000083857.13	FAT1	-1.15389	0.248546	0.00301287	1	1	1	0.248546	0.140781	mashr_Brain_Anterior_cingulate_cortex_BA24.metaxcan_results	12785	0.999766	0.999782
ENSG00000196199.13	MPHOSPH8	-1.15387	0.248552	0.00792477	2	2	2	0.21288	0.188633	mashr_Brain_Anterior_cingulate_cortex_BA24.metaxcan_results	12785	0.999766	0.999782
ENSG00000112293.14	GPLD1	-1.1535	0.248706	0.0025181	1	1	1	0.248706	0.0778093	mashr_Brain_Anterior_cingulate_cortex_BA24.metaxcan_results	12785	0.999766	0.998612
ENSG00000189079.15	ARID2	-1.15324	0.248813	0.00167609	1	1	1	0.248813	0.155744	mashr_Brain_Anterior_cingulate_cortex_BA24.metaxcan_results	12785	0.999766	0.999799
ENSG00000205339.9	IPO7	-1.15316	0.248845	0.000818853	2	2	2	0.17522	0.0433025	mashr_Brain_Anterior_cingulate_cortex_BA24.metaxcan_results	12785	0.999766	0.999799
ENSG00000125775.14	SDCBP2	1.15312	0.248861	0.000520029	1	1	1	0.248861	0.0867517	mashr_Brain_Anterior_cingulate_cortex_BA24.metaxcan_results	12785	0.999766	0.999799
ENSG00000203867.7	RBM20	-1.15203	0.249307	0.0063016	1	1	1	0.249307	0.238385	mashr_Brain_Anterior_cingulate_cortex_BA24.metaxcan_results	12785	0.999766	0.998289
ENSG00000115275.11	MOGS	1.15202	0.249311	0.081272	2	2	2	0.237805	0.44519	mashr_Brain_Anterior_cingulate_cortex_BA24.metaxcan_results	12785	0.999766	0.999481
ENSG00000198000.11	NOL8	-1.15193	0.249348	0.00115026	1	1	1	0.249348	0.229229	mashr_Brain_Anterior_cingulate_cortex_BA24.metaxcan_results	12785	0.999766	0.999109
ENSG00000130844.16	ZNF331	1.15192	0.249354	0.00552378	2	2	2	0.313082	0.120585	mashr_Brain_Anterior_cingulate_cortex_BA24.metaxcan_results	12785	0.999766	0.999859
ENSG00000102580.14	DNAJC3	1.15191	0.249358	0.00534092	2	2	2	0.248725	0.103581	mashr_Brain_Anterior_cingulate_cortex_BA24.metaxcan_results	12785	0.999766	0.999799
ENSG00000185513.14	L3MBTL1	-1.15069	0.249862	0.000118445	1	1	1	0.249862	0.0639458	mashr_Brain_Anterior_cingulate_cortex_BA24.metaxcan_results	12785	0.999766	0.999782
ENSG00000213780.10	GTF2H4	1.15059	0.249902	0.111083	4	4	4	0.321165	1.55977	mashr_Brain_Anterior_cingulate_cortex_BA24.metaxcan_results	12785	0.999766	0.999775
ENSG00000115459.17	ELMOD3	-1.15017	0.250076	2.48e-06	1	1	1	0.250076	0.00761843	mashr_Brain_Anterior_cingulate_cortex_BA24.metaxcan_results	12785	0.999766	0.998612
ENSG00000271204.1	RP11-138A9.1	1.1499	0.250184	1.4e-05	1	1	1	0.250184	0.00902646	mashr_Brain_Anterior_cingulate_cortex_BA24.metaxcan_results	12785	0.999766	0.999782
ENSG00000101198.14	NKAIN4	-1.14985	0.250207	0.0536124	1	1	1	0.250207	0.529743	mashr_Brain_Anterior_cingulate_cortex_BA24.metaxcan_results	12785	0.999766	0.999658
ENSG00000261701.6	HPR	-1.14984	0.250208	0.374362	2	2	2	0.180176	1.16959	mashr_Brain_Anterior_cingulate_cortex_BA24.metaxcan_results	12785	0.999766	0.999635
ENSG00000255142.1	AP006621.6	1.14981	0.250223	0.191181	2	2	2	0.156731	0.414526	mashr_Brain_Anterior_cingulate_cortex_BA24.metaxcan_results	12785	0.999766	0.999635
ENSG00000108448.20	TRIM16L	1.14958	0.250318	0.158877	2	2	2	0.1845	0.400742	mashr_Brain_Anterior_cingulate_cortex_BA24.metaxcan_results	12785	0.999766	0.999481
ENSG00000197445.2	C16orf47	1.14943	0.250377	2.48e-05	1	1	1	0.250377	0.0111448	mashr_Brain_Anterior_cingulate_cortex_BA24.metaxcan_results	12785	0.999766	0.999109
ENSG00000164929.16	BAALC	-1.14889	0.2506	0.0398141	2	2	2	0.294985	0.253097	mashr_Brain_Anterior_cingulate_cortex_BA24.metaxcan_results	12785	0.999766	0.999782
ENSG00000061273.17	HDAC7	-1.14858	0.250728	0.000329597	1	1	1	0.250728	0.0593272	mashr_Brain_Anterior_cingulate_cortex_BA24.metaxcan_results	12785	0.999766	0.998612
ENSG00000133895.14	MEN1	-1.14857	0.250731	0.00563482	1	1	1	0.250731	0.186393	mashr_Brain_Anterior_cingulate_cortex_BA24.metaxcan_results	12785	0.999766	0.999775
ENSG00000236924.1	RP11-390F4.6	1.1485	0.250764	0.0236798	2	2	2	0.292859	0.642068	mashr_Brain_Anterior_cingulate_cortex_BA24.metaxcan_results	12785	0.999766	0.999859
ENSG00000099958.14	DERL3	1.14845	0.250782	0.0333884	2	2	2	0.262555	0.276764	mashr_Brain_Anterior_cingulate_cortex_BA24.metaxcan_results	12785	0.999766	0.998289
ENSG00000241878.11	PISD	1.1484	0.250802	0.0369251	2	2	2	0.068382	0.269048	mashr_Brain_Anterior_cingulate_cortex_BA24.metaxcan_results	12785	0.999766	0.999481
ENSG00000060642.10	PIGV	-1.14839	0.250808	0.0114695	1	1	1	0.250808	0.295508	mashr_Brain_Anterior_cingulate_cortex_BA24.metaxcan_results	12785	0.999766	0.998612
ENSG00000165886.4	UBTD1	1.1483	0.250845	8.6e-06	1	1	1	0.250845	0.00516426	mashr_Brain_Anterior_cingulate_cortex_BA24.metaxcan_results	12785	0.999766	0.998289
ENSG00000084073.8	ZMPSTE24	1.14815	0.250907	0.00328265	2	2	2	0.431405	0.0938027	mashr_Brain_Anterior_cingulate_cortex_BA24.metaxcan_results	12785	0.999766	0.999775
ENSG00000158113.12	LRRC43	1.14815	0.250908	0.0242137	1	1	1	0.250908	0.216954	mashr_Brain_Anterior_cingulate_cortex_BA24.metaxcan_results	12785	0.999766	0.999109
ENSG00000134058.11	CDK7	-1.14789	0.251012	0.00020287	1	1	1	0.251012	0.0335212	mashr_Brain_Anterior_cingulate_cortex_BA24.metaxcan_results	12785	0.999766	0.998911
ENSG00000172828.12	CES3	1.14744	0.251201	0.00163268	1	1	1	0.251201	0.195344	mashr_Brain_Anterior_cingulate_cortex_BA24.metaxcan_results	12785	0.999766	0.998612
ENSG00000062485.18	CS	1.14728	0.251266	2.19e-07	1	1	1	0.251266	0.0027493	mashr_Brain_Anterior_cingulate_cortex_BA24.metaxcan_results	12785	0.999766	0.999859
ENSG00000141404.15	GNAL	-1.14701	0.251376	0.00208993	2	2	2	0.288383	0.0677385	mashr_Brain_Anterior_cingulate_cortex_BA24.metaxcan_results	12785	0.999766	0.999302
ENSG00000135638.13	EMX1	-1.14691	0.251419	5.54e-07	1	1	1	0.251419	0.00313995	mashr_Brain_Anterior_cingulate_cortex_BA24.metaxcan_results	12785	0.999766	0.999782
ENSG00000153551.13	CMTM7	1.14662	0.251538	0.000833302	1	2	2	0.251538	0.07787	mashr_Brain_Anterior_cingulate_cortex_BA24.metaxcan_results	12785	0.999766	0.999658
ENSG00000198408.13	MGEA5	-1.1466	0.251548	0.00259688	1	1	1	0.251548	0.193861	mashr_Brain_Anterior_cingulate_cortex_BA24.metaxcan_results	12785	0.999766	0.999481
ENSG00000090565.15	RAB11FIP3	1.14641	0.251627	1.49e-05	1	1	1	0.251627	0.00989092	mashr_Brain_Anterior_cingulate_cortex_BA24.metaxcan_results	12785	0.999766	0.999658
ENSG00000005379.15	TSPOAP1	1.14625	0.251692	0.00382774	1	1	1	0.251692	0.109681	mashr_Brain_Anterior_cingulate_cortex_BA24.metaxcan_results	12785	0.999766	0.999481
ENSG00000198842.9	DUSP27	1.14619	0.251717	0.00214721	2	2	2	0.313272	0.112583	mashr_Brain_Anterior_cingulate_cortex_BA24.metaxcan_results	12785	0.999766	0.998289
ENSG00000215883.10	CYB5RL	1.14606	0.25177	0.0160476	2	2	2	0.216872	0.14968	mashr_Brain_Anterior_cingulate_cortex_BA24.metaxcan_results	12785	0.999766	0.999109
ENSG00000162817.6	C1orf115	1.14517	0.252138	0.00486555	1	1	1	0.252138	0.337221	mashr_Brain_Anterior_cingulate_cortex_BA24.metaxcan_results	12785	0.999766	0.999775
ENSG00000136044.11	APPL2	1.14507	0.252181	0.00565444	2	2	2	0.109915	0.0997197	mashr_Brain_Anterior_cingulate_cortex_BA24.metaxcan_results	12785	0.999766	0.999481
ENSG00000124257.6	NEURL2	1.14505	0.252189	4.14e-05	1	1	1	0.252189	0.0434677	mashr_Brain_Anterior_cingulate_cortex_BA24.metaxcan_results	12785	0.999766	0.999658
ENSG00000198018.6	ENTPD7	1.14503	0.252198	0.00831616	2	2	2	0.253128	0.137387	mashr_Brain_Anterior_cingulate_cortex_BA24.metaxcan_results	12785	0.999766	0.999109
ENSG00000183111.11	ARHGEF37	-1.14502	0.252199	0.00801046	1	1	1	0.252199	0.126637	mashr_Brain_Anterior_cingulate_cortex_BA24.metaxcan_results	12785	0.999766	0.999799
ENSG00000065609.14	SNAP91	-1.14487	0.252262	0.000320656	1	1	1	0.252262	0.0382055	mashr_Brain_Anterior_cingulate_cortex_BA24.metaxcan_results	12785	0.999766	0.998289
ENSG00000145832.12	SLC25A48	-1.14483	0.25228	0.00629503	1	1	1	0.25228	0.133663	mashr_Brain_Anterior_cingulate_cortex_BA24.metaxcan_results	12785	0.999766	0.999859
ENSG00000168904.14	LRRC28	-1.14463	0.252363	0.00688355	2	2	2	0.282729	0.13485	mashr_Brain_Anterior_cingulate_cortex_BA24.metaxcan_results	12785	0.999766	0.998612
ENSG00000189298.13	ZKSCAN3	1.14447	0.252427	0.0221796	1	1	1	0.252427	0.44723	mashr_Brain_Anterior_cingulate_cortex_BA24.metaxcan_results	12785	0.999766	0.998612
ENSG00000141258.12	SGSM2	-1.14444	0.252442	0.00331387	2	2	2	0.263698	0.193343	mashr_Brain_Anterior_cingulate_cortex_BA24.metaxcan_results	12785	0.999766	0.999775
ENSG00000167797.7	CDK2AP2	-1.14427	0.252512	0.000211692	1	1	1	0.252512	0.0501938	mashr_Brain_Anterior_cingulate_cortex_BA24.metaxcan_results	12785	0.999766	0.999775
ENSG00000135372.8	NAT10	-1.14422	0.252532	0.0193354	1	1	1	0.252532	0.314514	mashr_Brain_Anterior_cingulate_cortex_BA24.metaxcan_results	12785	0.999766	0.999859
ENSG00000227958.1	RP11-399H11.3	1.14386	0.252681	5.07e-05	1	1	1	0.252681	0.0182812	mashr_Brain_Anterior_cingulate_cortex_BA24.metaxcan_results	12785	0.999766	0.999859
ENSG00000269973.1	RP11-95D17.1	-1.14339	0.252878	0.00672608	2	2	2	0.258442	0.316557	mashr_Brain_Anterior_cingulate_cortex_BA24.metaxcan_results	12785	0.999766	0.999481
ENSG00000139182.13	CLSTN3	-1.14338	0.252882	3.32e-05	2	2	2	0.261132	0.0132116	mashr_Brain_Anterior_cingulate_cortex_BA24.metaxcan_results	12785	0.999766	0.999782
ENSG00000221953.5	C1orf229	1.14327	0.252927	0.34085	2	2	2	0.225659	0.531769	mashr_Brain_Anterior_cingulate_cortex_BA24.metaxcan_results	12785	0.999766	0.998911
ENSG00000100100.12	PIK3IP1	1.1432	0.252954	3.23e-05	1	1	1	0.252954	0.0216089	mashr_Brain_Anterior_cingulate_cortex_BA24.metaxcan_results	12785	0.999766	0.998612
ENSG00000177932.6	ZNF354C	-1.14297	0.253053	0.000159013	2	2	2	0.26103	0.0557536	mashr_Brain_Anterior_cingulate_cortex_BA24.metaxcan_results	12785	0.999766	0.999302
ENSG00000137841.11	PLCB2	1.14286	0.253099	0.00697652	2	2	2	0.102606	0.0976153	mashr_Brain_Anterior_cingulate_cortex_BA24.metaxcan_results	12785	0.999766	0.999658
ENSG00000253368.3	TRNP1	-1.14243	0.253273	0.000548672	1	1	1	0.253273	0.0935555	mashr_Brain_Anterior_cingulate_cortex_BA24.metaxcan_results	12785	0.999766	0.998289
ENSG00000057252.12	SOAT1	1.14226	0.253348	0.0053108	1	1	1	0.253348	0.122102	mashr_Brain_Anterior_cingulate_cortex_BA24.metaxcan_results	12785	0.999766	0.999109
ENSG00000230805.6	AL132709.1	1.14222	0.253365	0.0882335	2	2	2	0.270723	0.382341	mashr_Brain_Anterior_cingulate_cortex_BA24.metaxcan_results	12785	0.999766	0.999658
ENSG00000162244.10	RPL29	-1.14208	0.253419	0.00198373	1	2	2	0.253419	0.367299	mashr_Brain_Anterior_cingulate_cortex_BA24.metaxcan_results	12785	0.999766	0.999481
ENSG00000122176.10	FMOD	1.14171	0.253573	7.48e-05	2	2	2	0.245892	0.0336435	mashr_Brain_Anterior_cingulate_cortex_BA24.metaxcan_results	12785	0.999766	0.999635
ENSG00000178726.6	THBD	-1.14124	0.25377	2.17e-05	1	1	1	0.25377	0.0114467	mashr_Brain_Anterior_cingulate_cortex_BA24.metaxcan_results	12785	0.999766	0.998289
ENSG00000082397.17	EPB41L3	1.14118	0.253795	7.08e-06	1	1	1	0.253795	0.00573472	mashr_Brain_Anterior_cingulate_cortex_BA24.metaxcan_results	12785	0.999766	0.999859
ENSG00000251209.7	LINC00923	-1.14033	0.254148	0.00150721	1	1	1	0.254148	0.123075	mashr_Brain_Anterior_cingulate_cortex_BA24.metaxcan_results	12785	0.999766	0.998911
ENSG00000133247.13	KMT5C	-1.14022	0.254195	5.89e-05	1	1	1	0.254195	0.0233004	mashr_Brain_Anterior_cingulate_cortex_BA24.metaxcan_results	12785	0.999766	0.999799
ENSG00000221886.3	ZBED8	-1.1402	0.254202	0.00062233	1	1	1	0.254202	0.0437936	mashr_Brain_Anterior_cingulate_cortex_BA24.metaxcan_results	12785	0.999766	0.999302
ENSG00000150967.17	ABCB9	-1.14015	0.254225	0.00537679	1	1	1	0.254225	0.108489	mashr_Brain_Anterior_cingulate_cortex_BA24.metaxcan_results	12785	0.999766	0.999799
ENSG00000003147.17	ICA1	-1.14	0.254286	9.04e-05	1	1	1	0.254286	0.0310649	mashr_Brain_Anterior_cingulate_cortex_BA24.metaxcan_results	12785	0.999766	0.998911
ENSG00000170074.19	FAM153A	1.13956	0.254471	0.455032	2	2	2	0.199863	0.715982	mashr_Brain_Anterior_cingulate_cortex_BA24.metaxcan_results	12785	0.999766	0.999782
ENSG00000133422.12	MORC2	1.13909	0.254666	0.0183256	2	2	2	0.319154	0.200739	mashr_Brain_Anterior_cingulate_cortex_BA24.metaxcan_results	12785	0.999766	0.999782
ENSG00000267506.5	RP11-13K12.1	-1.13906	0.254677	0.0796641	3	3	3	0.189501	0.556144	mashr_Brain_Anterior_cingulate_cortex_BA24.metaxcan_results	12785	0.999766	0.999782
ENSG00000283317.1	RP11-122G18.11	1.13854	0.254894	0.108804	1	1	1	0.254894	0.497388	mashr_Brain_Anterior_cingulate_cortex_BA24.metaxcan_results	12785	0.999766	0.999481
ENSG00000271952.1	LINC01954	-1.13849	0.254918	0.298186	2	2	2	0.195303	0.78414	mashr_Brain_Anterior_cingulate_cortex_BA24.metaxcan_results	12785	0.999766	0.998612
ENSG00000196378.11	ZNF34	-1.13828	0.255002	0.145656	2	2	2	0.28293	0.337138	mashr_Brain_Anterior_cingulate_cortex_BA24.metaxcan_results	12785	0.999766	0.998612
ENSG00000041982.15	TNC	-1.13822	0.25503	0.00188076	1	1	1	0.25503	0.070068	mashr_Brain_Anterior_cingulate_cortex_BA24.metaxcan_results	12785	0.999766	0.998289
ENSG00000111615.13	KRR1	1.13821	0.255034	0.0708607	2	2	2	0.0526766	0.433836	mashr_Brain_Anterior_cingulate_cortex_BA24.metaxcan_results	12785	0.999766	0.999775
ENSG00000268707.1	RP11-247A12.7	-1.13804	0.255104	0.543059	2	2	2	0.154712	1.31381	mashr_Brain_Anterior_cingulate_cortex_BA24.metaxcan_results	12785	0.999766	0.999782
ENSG00000104412.7	EMC2	-1.13726	0.255431	0.0135364	2	2	2	0.0949703	0.137555	mashr_Brain_Anterior_cingulate_cortex_BA24.metaxcan_results	12785	0.999766	0.999635
ENSG00000134516.15	DOCK2	-1.13703	0.255525	0.00155694	1	1	1	0.255525	0.177297	mashr_Brain_Anterior_cingulate_cortex_BA24.metaxcan_results	12785	0.999766	0.999109
ENSG00000105298.13	CACTIN	1.13664	0.255687	0.0170678	2	2	2	0.321684	0.124034	mashr_Brain_Anterior_cingulate_cortex_BA24.metaxcan_results	12785	0.999766	0.999782
ENSG00000116852.14	KIF21B	-1.13643	0.255778	0.0095603	1	1	1	0.255778	0.167341	mashr_Brain_Anterior_cingulate_cortex_BA24.metaxcan_results	12785	0.999766	0.999302
ENSG00000064309.14	CDON	-1.1359	0.255998	0.142976	1	1	1	0.255998	0.537996	mashr_Brain_Anterior_cingulate_cortex_BA24.metaxcan_results	12785	0.999766	0.999859
ENSG00000261603.1	PRSS46	-1.13588	0.256005	0.00412186	1	1	1	0.256005	0.136294	mashr_Brain_Anterior_cingulate_cortex_BA24.metaxcan_results	12785	0.999766	0.999302
ENSG00000101224.17	CDC25B	-1.13585	0.256018	0.0426075	1	1	1	0.256018	0.332446	mashr_Brain_Anterior_cingulate_cortex_BA24.metaxcan_results	12785	0.999766	0.999109
ENSG00000110104.11	CCDC86	1.13579	0.256044	0.00101713	1	1	1	0.256044	0.0505524	mashr_Brain_Anterior_cingulate_cortex_BA24.metaxcan_results	12785	0.999766	0.999658
ENSG00000138166.5	DUSP5	-1.13543	0.256195	0.000215311	1	1	1	0.256195	0.0709385	mashr_Brain_Anterior_cingulate_cortex_BA24.metaxcan_results	12785	0.999766	0.999481
ENSG00000204252.13	HLA-DOA	1.1352	0.256292	0.00629602	1	1	1	0.256292	0.158319	mashr_Brain_Anterior_cingulate_cortex_BA24.metaxcan_results	12785	0.999766	0.998612
ENSG00000132182.11	NUP210	1.13495	0.256395	0.00319134	1	1	1	0.256395	0.127237	mashr_Brain_Anterior_cingulate_cortex_BA24.metaxcan_results	12785	0.999766	0.999109
ENSG00000229246.1	LINC00377	1.13488	0.256426	0.0244501	1	1	1	0.256426	0.474557	mashr_Brain_Anterior_cingulate_cortex_BA24.metaxcan_results	12785	0.999766	0.999775
ENSG00000177688.6	SUMO4	-1.13479	0.256464	0.0011984	2	2	2	0.0557219	0.0815073	mashr_Brain_Anterior_cingulate_cortex_BA24.metaxcan_results	12785	0.999766	0.999859
ENSG00000170242.17	USP47	1.13478	0.256467	0.00749824	2	2	2	0.194279	0.14378	mashr_Brain_Anterior_cingulate_cortex_BA24.metaxcan_results	12785	0.999766	0.999782
ENSG00000119547.5	ONECUT2	-1.13468	0.256507	0.00246294	1	1	1	0.256507	0.149032	mashr_Brain_Anterior_cingulate_cortex_BA24.metaxcan_results	12785	0.999766	0.998911
ENSG00000231107.1	LINC01508	1.13455	0.256563	0.0489341	1	1	1	0.256563	0.406238	mashr_Brain_Anterior_cingulate_cortex_BA24.metaxcan_results	12785	0.999766	0.999302
ENSG00000166579.15	NDEL1	-1.13423	0.256697	2.32e-05	1	1	1	0.256697	0.00747247	mashr_Brain_Anterior_cingulate_cortex_BA24.metaxcan_results	12785	0.999766	0.998289
ENSG00000125037.12	EMC3	1.13423	0.256699	6.02e-08	1	1	1	0.256699	0.00118622	mashr_Brain_Anterior_cingulate_cortex_BA24.metaxcan_results	12785	0.999766	0.999109
ENSG00000101331.15	CCM2L	1.1331	0.257173	1.04e-06	1	1	1	0.257173	0.00262086	mashr_Brain_Anterior_cingulate_cortex_BA24.metaxcan_results	12785	0.999766	0.998911
ENSG00000111716.12	LDHB	-1.13306	0.257188	0.000191266	1	1	1	0.257188	0.0232441	mashr_Brain_Anterior_cingulate_cortex_BA24.metaxcan_results	12785	0.999766	0.999775
ENSG00000162607.12	USP1	1.13306	0.257188	8.4e-06	1	1	1	0.257188	0.00419573	mashr_Brain_Anterior_cingulate_cortex_BA24.metaxcan_results	12785	0.999766	0.999109
ENSG00000109775.10	UFSP2	-1.13303	0.257201	0.339264	2	2	2	0.268514	0.728016	mashr_Brain_Anterior_cingulate_cortex_BA24.metaxcan_results	12785	0.999766	0.998911
ENSG00000164976.8	KIAA1161	-1.13291	0.25725	0.00074808	1	1	1	0.25725	0.047747	mashr_Brain_Anterior_cingulate_cortex_BA24.metaxcan_results	12785	0.999766	0.998289
ENSG00000042753.11	AP2S1	-1.13284	0.257279	0.00120674	1	1	1	0.257279	0.0548502	mashr_Brain_Anterior_cingulate_cortex_BA24.metaxcan_results	12785	0.999766	0.998911
ENSG00000219545.11	UMAD1	-1.13283	0.257286	0.00112531	2	2	2	0.241023	0.086912	mashr_Brain_Anterior_cingulate_cortex_BA24.metaxcan_results	12785	0.999766	0.999859
ENSG00000143436.10	MRPL9	1.13274	0.257323	0.000447435	1	2	2	0.257323	0.0452102	mashr_Brain_Anterior_cingulate_cortex_BA24.metaxcan_results	12785	0.999766	0.999775
ENSG00000109536.11	FRG1	-1.13267	0.257351	0.00061386	1	2	2	0.257351	0.0407723	mashr_Brain_Anterior_cingulate_cortex_BA24.metaxcan_results	12785	0.999766	0.999782
ENSG00000112394.16	SLC16A10	-1.13197	0.257646	0.000130299	1	1	1	0.257646	0.0176997	mashr_Brain_Anterior_cingulate_cortex_BA24.metaxcan_results	12785	0.999766	0.999658
ENSG00000174130.12	TLR6	-1.1319	0.257676	0.00165547	1	1	1	0.257676	0.196702	mashr_Brain_Anterior_cingulate_cortex_BA24.metaxcan_results	12785	0.999766	0.999635
ENSG00000180891.12	CUEDC1	1.13172	0.257751	0.00105936	2	2	2	0.169211	0.111293	mashr_Brain_Anterior_cingulate_cortex_BA24.metaxcan_results	12785	0.999766	0.998612
ENSG00000143507.17	DUSP10	-1.13167	0.257774	0.000124911	2	2	2	0.400751	0.0201773	mashr_Brain_Anterior_cingulate_cortex_BA24.metaxcan_results	12785	0.999766	0.998289
ENSG00000159377.10	PSMB4	-1.13148	0.257853	0.0014334	1	1	1	0.257853	0.0636024	mashr_Brain_Anterior_cingulate_cortex_BA24.metaxcan_results	12785	0.999766	0.999302
ENSG00000188266.13	HYKK	1.13131	0.257926	0.0343349	1	1	1	0.257926	0.271536	mashr_Brain_Anterior_cingulate_cortex_BA24.metaxcan_results	12785	0.999766	0.998289
ENSG00000173068.17	BNC2	-1.13123	0.257958	7.09e-05	1	1	1	0.257958	0.0242932	mashr_Brain_Anterior_cingulate_cortex_BA24.metaxcan_results	12785	0.999766	0.998612
ENSG00000185437.13	SH3BGR	-1.1311	0.258015	0.0177667	2	2	2	0.326722	0.545802	mashr_Brain_Anterior_cingulate_cortex_BA24.metaxcan_results	12785	0.999766	0.999635
ENSG00000135744.7	AGT	1.13073	0.258167	0.0311183	3	3	3	0.276947	0.288132	mashr_Brain_Anterior_cingulate_cortex_BA24.metaxcan_results	12785	0.999766	0.999658
ENSG00000112343.10	TRIM38	1.13056	0.258239	1.68e-06	1	1	1	0.258239	0.0106909	mashr_Brain_Anterior_cingulate_cortex_BA24.metaxcan_results	12785	0.999766	0.999635
ENSG00000280206.1	CTB-193M12.5	-1.13019	0.258398	0.000611597	1	1	1	0.258398	0.119559	mashr_Brain_Anterior_cingulate_cortex_BA24.metaxcan_results	12785	0.999766	0.999782
ENSG00000186594.14	MIR22HG	1.13006	0.25845	0.00869938	1	1	1	0.25845	0.142462	mashr_Brain_Anterior_cingulate_cortex_BA24.metaxcan_results	12785	0.999766	0.998289
ENSG00000170606.14	HSPA4	1.12957	0.258657	0.0271097	2	2	2	0.258681	0.28977	mashr_Brain_Anterior_cingulate_cortex_BA24.metaxcan_results	12785	0.999766	0.998612
ENSG00000232006.8	AC005537.2	1.12936	0.258746	0.0103991	1	1	1	0.258746	0.152397	mashr_Brain_Anterior_cingulate_cortex_BA24.metaxcan_results	12785	0.999766	0.998289
ENSG00000135341.17	MAP3K7	-1.12934	0.258755	0.0120944	2	2	2	0.0792099	0.149038	mashr_Brain_Anterior_cingulate_cortex_BA24.metaxcan_results	12785	0.999766	0.998911
ENSG00000161513.11	FDXR	1.12925	0.258792	0.0487078	1	1	1	0.258792	0.351687	mashr_Brain_Anterior_cingulate_cortex_BA24.metaxcan_results	12785	0.999766	0.999859
ENSG00000163634.11	THOC7	-1.12912	0.258847	0.0247753	2	2	2	0.24897	0.228628	mashr_Brain_Anterior_cingulate_cortex_BA24.metaxcan_results	12785	0.999766	0.999782
ENSG00000094796.4	KRT31	1.12906	0.258873	0.0191057	3	3	3	0.134771	0.206835	mashr_Brain_Anterior_cingulate_cortex_BA24.metaxcan_results	12785	0.999766	0.999302
ENSG00000015475.18	BID	1.1286	0.259068	0.0381298	2	2	2	0.269434	0.337433	mashr_Brain_Anterior_cingulate_cortex_BA24.metaxcan_results	12785	0.999766	0.999481
ENSG00000254139.1	CTD-2339F6.1	-1.12811	0.259273	0.232293	4	4	4	0.106832	0.530122	mashr_Brain_Anterior_cingulate_cortex_BA24.metaxcan_results	12785	0.999766	0.999658
ENSG00000261996.1	CTC-281F24.1	-1.12793	0.259348	0.04244	2	2	2	0.264228	0.27379	mashr_Brain_Anterior_cingulate_cortex_BA24.metaxcan_results	12785	0.999766	0.999481
ENSG00000115233.11	PSMD14	-1.12729	0.259619	0.000111824	2	2	2	0.150747	0.0199554	mashr_Brain_Anterior_cingulate_cortex_BA24.metaxcan_results	12785	0.999766	0.999658
ENSG00000154917.10	RAB6B	-1.12707	0.259714	0.0020068	2	2	2	0.204411	0.138718	mashr_Brain_Anterior_cingulate_cortex_BA24.metaxcan_results	12785	0.999766	0.999775
ENSG00000246898.1	LINC00920	1.12706	0.259716	0.200975	2	2	2	0.316113	0.614933	mashr_Brain_Anterior_cingulate_cortex_BA24.metaxcan_results	12785	0.999766	0.999481
ENSG00000163867.16	ZMYM6	-1.12705	0.25972	5.83e-06	1	1	1	0.25972	0.0127326	mashr_Brain_Anterior_cingulate_cortex_BA24.metaxcan_results	12785	0.999766	0.999109
ENSG00000161888.11	SPC24	-1.12702	0.259734	0.0798261	2	2	2	0.0934895	0.289731	mashr_Brain_Anterior_cingulate_cortex_BA24.metaxcan_results	12785	0.999766	0.999109
ENSG00000183665.5	TRMT12	-1.12701	0.25974	0.0011543	1	2	2	0.25974	0.0578662	mashr_Brain_Anterior_cingulate_cortex_BA24.metaxcan_results	12785	0.999766	0.999658
ENSG00000162510.5	MATN1	1.12684	0.25981	8.36e-05	1	1	1	0.25981	0.0270227	mashr_Brain_Anterior_cingulate_cortex_BA24.metaxcan_results	12785	0.999766	0.999481
ENSG00000166558.10	SLC38A8	-1.12628	0.260047	0.11196	2	2	2	0.294931	0.409368	mashr_Brain_Anterior_cingulate_cortex_BA24.metaxcan_results	12785	0.999766	0.999635
ENSG00000204583.9	LRCOL1	-1.12611	0.26012	0.0355123	2	2	2	0.25133	0.278026	mashr_Brain_Anterior_cingulate_cortex_BA24.metaxcan_results	12785	0.999766	0.998289
ENSG00000121274.12	PAPD5	-1.12581	0.260244	1.72e-05	1	1	1	0.260244	0.00680394	mashr_Brain_Anterior_cingulate_cortex_BA24.metaxcan_results	12785	0.999766	0.999109
ENSG00000130770.17	ATPIF1	1.12568	0.260303	0.0248614	2	2	2	0.260544	0.241432	mashr_Brain_Anterior_cingulate_cortex_BA24.metaxcan_results	12785	0.999766	0.999775
ENSG00000163788.13	SNRK	-1.12562	0.260327	3e-06	1	1	1	0.260327	0.00914204	mashr_Brain_Anterior_cingulate_cortex_BA24.metaxcan_results	12785	0.999766	0.999859
ENSG00000136021.18	SCYL2	-1.12554	0.26036	0.00134239	1	1	1	0.26036	0.177128	mashr_Brain_Anterior_cingulate_cortex_BA24.metaxcan_results	12785	0.999766	0.999782
ENSG00000272081.1	CTD-2376I4.2	-1.12528	0.260472	0.0122735	1	1	1	0.260472	0.22347	mashr_Brain_Anterior_cingulate_cortex_BA24.metaxcan_results	12785	0.999766	0.999799
ENSG00000080819.6	CPOX	-1.12521	0.2605	0.000197439	1	1	1	0.2605	0.0949704	mashr_Brain_Anterior_cingulate_cortex_BA24.metaxcan_results	12785	0.999766	0.999302
ENSG00000163138.18	PACRGL	1.12503	0.260577	0.307984	2	2	2	0.299238	0.805834	mashr_Brain_Anterior_cingulate_cortex_BA24.metaxcan_results	12785	0.999766	0.999799
ENSG00000273009.1	RP11-352G9.1	1.12479	0.260678	0.000812766	1	1	1	0.260678	0.066013	mashr_Brain_Anterior_cingulate_cortex_BA24.metaxcan_results	12785	0.999766	0.998612
ENSG00000165118.14	C9orf64	1.12462	0.260751	0.00379145	1	1	1	0.260751	0.0804243	mashr_Brain_Anterior_cingulate_cortex_BA24.metaxcan_results	12785	0.999766	0.999859
ENSG00000171680.21	PLEKHG5	1.12459	0.260761	0.011485	2	2	2	0.19232	0.151386	mashr_Brain_Anterior_cingulate_cortex_BA24.metaxcan_results	12785	0.999766	0.998612
ENSG00000224635.1	RP4-564F22.5	-1.12459	0.260764	0.431545	2	2	2	0.216019	1.1851	mashr_Brain_Anterior_cingulate_cortex_BA24.metaxcan_results	12785	0.999766	0.999775
ENSG00000161813.21	LARP4	-1.12458	0.260767	5.33e-05	1	1	1	0.260767	0.0175971	mashr_Brain_Anterior_cingulate_cortex_BA24.metaxcan_results	12785	0.999766	0.999775
ENSG00000133106.14	EPSTI1	-1.12455	0.260779	0.0227709	2	2	2	0.026299	0.166251	mashr_Brain_Anterior_cingulate_cortex_BA24.metaxcan_results	12785	0.999766	0.998612
ENSG00000073060.15	SCARB1	1.1243	0.260884	0.0168577	2	2	2	0.249785	0.222527	mashr_Brain_Anterior_cingulate_cortex_BA24.metaxcan_results	12785	0.999766	0.999635
ENSG00000080839.11	RBL1	1.12369	0.261144	0.000692945	1	1	1	0.261144	0.118281	mashr_Brain_Anterior_cingulate_cortex_BA24.metaxcan_results	12785	0.999766	0.998911
ENSG00000233304.6	LINC01346	-1.12359	0.261185	0.000102564	2	2	2	0.154566	0.0207998	mashr_Brain_Anterior_cingulate_cortex_BA24.metaxcan_results	12785	0.999766	0.999658
ENSG00000048649.13	RSF1	1.12356	0.2612	0.00185483	2	2	2	0.291292	0.104092	mashr_Brain_Anterior_cingulate_cortex_BA24.metaxcan_results	12785	0.999766	0.999782
ENSG00000169972.11	PUSL1	-1.12352	0.261219	0.00805022	1	1	1	0.261219	0.154943	mashr_Brain_Anterior_cingulate_cortex_BA24.metaxcan_results	12785	0.999766	0.998612
ENSG00000268836.1	LA16c-OS12.2	-1.12349	0.26123	0.150943	1	1	1	0.26123	0.558436	mashr_Brain_Anterior_cingulate_cortex_BA24.metaxcan_results	12785	0.999766	0.998289
ENSG00000124177.14	CHD6	1.12346	0.261242	0.00399471	1	1	1	0.261242	0.100886	mashr_Brain_Anterior_cingulate_cortex_BA24.metaxcan_results	12785	0.999766	0.999799
ENSG00000186910.3	SERPINA11	1.12336	0.261284	0.0021923	1	1	1	0.261284	0.084426	mashr_Brain_Anterior_cingulate_cortex_BA24.metaxcan_results	12785	0.999766	0.999782
ENSG00000164112.12	TMEM155	-1.12331	0.261305	8.55e-07	1	1	1	0.261305	0.005434	mashr_Brain_Anterior_cingulate_cortex_BA24.metaxcan_results	12785	0.999766	0.999859
ENSG00000051620.10	HEBP2	-1.12323	0.261339	0.00581133	2	2	2	0.184728	0.159535	mashr_Brain_Anterior_cingulate_cortex_BA24.metaxcan_results	12785	0.999766	0.999859
ENSG00000080007.7	DDX43	1.12307	0.261409	0.0378389	1	1	1	0.261409	0.266748	mashr_Brain_Anterior_cingulate_cortex_BA24.metaxcan_results	12785	0.999766	0.999799
ENSG00000076248.10	UNG	-1.12276	0.261538	0.00105854	1	1	1	0.261538	0.171639	mashr_Brain_Anterior_cingulate_cortex_BA24.metaxcan_results	12785	0.999766	0.999799
ENSG00000278514.1	AC068831.16	1.12268	0.261573	0.00238875	2	2	2	0.227575	0.13552	mashr_Brain_Anterior_cingulate_cortex_BA24.metaxcan_results	12785	0.999766	0.999658
ENSG00000145687.16	SSBP2	1.12255	0.261629	1.31e-05	1	1	1	0.261629	0.00859568	mashr_Brain_Anterior_cingulate_cortex_BA24.metaxcan_results	12785	0.999766	0.999859
ENSG00000175334.7	BANF1	-1.12209	0.261824	0.00633416	2	2	2	0.273073	0.110734	mashr_Brain_Anterior_cingulate_cortex_BA24.metaxcan_results	12785	0.999766	0.999109
ENSG00000271755.1	RP1-153G14.4	-1.12195	0.261882	0.023472	1	1	1	0.261882	0.230238	mashr_Brain_Anterior_cingulate_cortex_BA24.metaxcan_results	12785	0.999766	0.999775
ENSG00000136247.14	ZDHHC4	1.1219	0.261905	0.0468721	2	2	2	0.0433116	0.320034	mashr_Brain_Anterior_cingulate_cortex_BA24.metaxcan_results	12785	0.999766	0.999481
ENSG00000159648.11	TEPP	1.12185	0.261925	0.0213158	1	1	1	0.261925	0.270859	mashr_Brain_Anterior_cingulate_cortex_BA24.metaxcan_results	12785	0.999766	0.999782
ENSG00000197140.14	ADAM32	-1.12171	0.261986	0.0514617	2	2	2	0.153317	0.320729	mashr_Brain_Anterior_cingulate_cortex_BA24.metaxcan_results	12785	0.999766	0.999481
ENSG00000184731.5	FAM110C	-1.12163	0.262018	0.00142751	1	1	1	0.262018	0.132271	mashr_Brain_Anterior_cingulate_cortex_BA24.metaxcan_results	12785	0.999766	0.999109
ENSG00000050393.11	MCUR1	-1.12157	0.262043	0.00303124	2	2	2	0.247559	0.0814867	mashr_Brain_Anterior_cingulate_cortex_BA24.metaxcan_results	12785	0.999766	0.999658
ENSG00000187902.11	SHISA7	-1.12152	0.262066	3.8e-05	1	1	1	0.262066	0.0094321	mashr_Brain_Anterior_cingulate_cortex_BA24.metaxcan_results	12785	0.999766	0.998612
ENSG00000271761.1	XXbac-BPGBPG55C20.3	1.1215	0.262075	0.00796335	1	2	2	0.262075	0.129879	mashr_Brain_Anterior_cingulate_cortex_BA24.metaxcan_results	12785	0.999766	0.999481
ENSG00000123374.10	CDK2	-1.12075	0.262393	1.6e-05	1	2	2	0.262393	0.0135185	mashr_Brain_Anterior_cingulate_cortex_BA24.metaxcan_results	12785	0.999766	0.998612
ENSG00000138617.14	PARP16	1.11981	0.262794	0.00021497	1	1	1	0.262794	0.06588	mashr_Brain_Anterior_cingulate_cortex_BA24.metaxcan_results	12785	0.999766	0.999799
ENSG00000142207.6	URB1	1.11893	0.263171	0.0506058	2	2	2	0.344433	0.6062	mashr_Brain_Anterior_cingulate_cortex_BA24.metaxcan_results	12785	0.999766	0.999658
ENSG00000240720.7	LRRD1	1.11872	0.263261	0.000154662	2	2	2	0.00187515	0.0297439	mashr_Brain_Anterior_cingulate_cortex_BA24.metaxcan_results	12785	0.999766	0.999859
ENSG00000075142.13	SRI	-1.11854	0.263337	4.62e-05	1	1	1	0.263337	0.0254959	mashr_Brain_Anterior_cingulate_cortex_BA24.metaxcan_results	12785	0.999766	0.999109
ENSG00000276627.1	RP5-1016A21.1	1.11844	0.263378	0.00131549	2	2	2	0.237374	0.108539	mashr_Brain_Anterior_cingulate_cortex_BA24.metaxcan_results	12785	0.999766	0.999775
ENSG00000244219.6	GS1-259H13.2	-1.11719	0.263912	0.0693727	2	2	2	0.220327	0.518505	mashr_Brain_Anterior_cingulate_cortex_BA24.metaxcan_results	12785	0.999766	0.999302
ENSG00000183734.4	ASCL2	-1.11718	0.263918	0.000513586	1	1	1	0.263918	0.0862127	mashr_Brain_Anterior_cingulate_cortex_BA24.metaxcan_results	12785	0.999766	0.999775
ENSG00000179941.6	BBS10	-1.11714	0.263935	0.0233976	2	2	2	0.246304	0.194412	mashr_Brain_Anterior_cingulate_cortex_BA24.metaxcan_results	12785	0.999766	0.999859
ENSG00000143303.11	RRNAD1	1.11709	0.263954	0.00596607	2	2	2	0.270944	0.120911	mashr_Brain_Anterior_cingulate_cortex_BA24.metaxcan_results	12785	0.999766	0.999481
ENSG00000141385.9	AFG3L2	1.11688	0.264048	2.94e-06	2	2	2	0.13778	0.00425745	mashr_Brain_Anterior_cingulate_cortex_BA24.metaxcan_results	12785	0.999766	0.999658
ENSG00000105246.5	EBI3	-1.11665	0.264142	4.07e-06	1	1	1	0.264142	0.00306143	mashr_Brain_Anterior_cingulate_cortex_BA24.metaxcan_results	12785	0.999766	0.999481
ENSG00000173692.12	PSMD1	1.11648	0.264216	6.66e-06	1	1	1	0.264216	0.00491442	mashr_Brain_Anterior_cingulate_cortex_BA24.metaxcan_results	12785	0.999766	0.998289
ENSG00000164743.4	C8orf48	1.11646	0.264226	2.68e-06	1	1	1	0.264226	0.00305949	mashr_Brain_Anterior_cingulate_cortex_BA24.metaxcan_results	12785	0.999766	0.999109
ENSG00000160796.16	NBEAL2	-1.11633	0.26428	0.0569148	2	2	2	0.279998	0.266698	mashr_Brain_Anterior_cingulate_cortex_BA24.metaxcan_results	12785	0.999766	0.999775
ENSG00000163026.11	WDCP	1.11609	0.264382	0.000325752	1	1	1	0.264382	0.0415097	mashr_Brain_Anterior_cingulate_cortex_BA24.metaxcan_results	12785	0.999766	0.999859
ENSG00000157103.10	SLC6A1	1.11598	0.264432	0.000434189	1	1	1	0.264432	0.0322541	mashr_Brain_Anterior_cingulate_cortex_BA24.metaxcan_results	12785	0.999766	0.999782
ENSG00000134779.14	TPGS2	-1.11578	0.264516	0.0308638	2	2	2	0.188097	0.197008	mashr_Brain_Anterior_cingulate_cortex_BA24.metaxcan_results	12785	0.999766	0.998911
ENSG00000127920.5	GNG11	-1.11571	0.264547	1.64e-05	1	1	1	0.264547	0.0181965	mashr_Brain_Anterior_cingulate_cortex_BA24.metaxcan_results	12785	0.999766	0.999109
ENSG00000122912.14	SLC25A16	-1.11517	0.264779	0.242219	2	2	2	0.209894	0.64909	mashr_Brain_Anterior_cingulate_cortex_BA24.metaxcan_results	12785	0.999766	0.999859
ENSG00000177889.9	UBE2N	1.11503	0.264838	7.42e-05	1	1	1	0.264838	0.0180903	mashr_Brain_Anterior_cingulate_cortex_BA24.metaxcan_results	12785	0.999766	0.999109
ENSG00000196260.4	SFTA2	-1.11465	0.264999	0.0570785	2	2	2	0.321055	0.313023	mashr_Brain_Anterior_cingulate_cortex_BA24.metaxcan_results	12785	0.999766	0.998289
ENSG00000104524.13	PYCRL	-1.11433	0.265137	0.048612	2	2	2	0.246971	0.285409	mashr_Brain_Anterior_cingulate_cortex_BA24.metaxcan_results	12785	0.999766	0.998289
ENSG00000275759.1	RP11-131L12.3	1.11426	0.265166	0.232212	2	2	2	0.352881	0.866774	mashr_Brain_Anterior_cingulate_cortex_BA24.metaxcan_results	12785	0.999766	0.999775
ENSG00000188629.11	ZNF177	1.11354	0.265477	0.171184	2	2	2	0.0149363	0.912626	mashr_Brain_Anterior_cingulate_cortex_BA24.metaxcan_results	12785	0.999766	0.998289
ENSG00000270996.1	RP11-342K6.4	-1.11344	0.26552	0.0414537	2	2	2	0.256417	0.286813	mashr_Brain_Anterior_cingulate_cortex_BA24.metaxcan_results	12785	0.999766	0.999109
ENSG00000143028.8	SYPL2	1.11303	0.265695	0.00896606	2	2	2	0.219516	0.118163	mashr_Brain_Anterior_cingulate_cortex_BA24.metaxcan_results	12785	0.999766	0.999481
ENSG00000214413.7	BBIP1	-1.11301	0.265702	0.00435645	2	2	2	0.0943651	0.188578	mashr_Brain_Anterior_cingulate_cortex_BA24.metaxcan_results	12785	0.999766	0.999635
ENSG00000100461.17	RBM23	-1.11287	0.265763	0.179032	2	2	2	0.149353	1.15672	mashr_Brain_Anterior_cingulate_cortex_BA24.metaxcan_results	12785	0.999766	0.998612
ENSG00000095752.6	IL11	1.11286	0.265768	0.00258713	1	1	1	0.265768	0.0683567	mashr_Brain_Anterior_cingulate_cortex_BA24.metaxcan_results	12785	0.999766	0.999775
ENSG00000137834.14	SMAD6	-1.1127	0.265839	5.99e-05	1	1	1	0.265839	0.027094	mashr_Brain_Anterior_cingulate_cortex_BA24.metaxcan_results	12785	0.999766	0.999859
ENSG00000198756.10	COLGALT2	1.11269	0.265842	0.0619679	1	2	2	0.265842	0.363071	mashr_Brain_Anterior_cingulate_cortex_BA24.metaxcan_results	12785	0.999766	0.998911
ENSG00000253762.1	RP11-579E24.2	-1.11254	0.265905	7.69e-10	1	1	1	0.265905	4.2e-05	mashr_Brain_Anterior_cingulate_cortex_BA24.metaxcan_results	12785	0.999766	0.999302
ENSG00000131471.6	AOC3	1.11239	0.265969	0.00356227	1	1	1	0.265969	0.158349	mashr_Brain_Anterior_cingulate_cortex_BA24.metaxcan_results	12785	0.999766	0.999859
ENSG00000100504.16	PYGL	1.11198	0.266146	5.34e-06	1	1	1	0.266146	0.00780797	mashr_Brain_Anterior_cingulate_cortex_BA24.metaxcan_results	12785	0.999766	0.999481
ENSG00000177425.10	PAWR	-1.1119	0.266182	0.000231489	1	1	1	0.266182	0.0893962	mashr_Brain_Anterior_cingulate_cortex_BA24.metaxcan_results	12785	0.999766	0.998289
ENSG00000197965.11	MPZL1	1.11172	0.26626	0.000117711	2	2	2	0.250539	0.056657	mashr_Brain_Anterior_cingulate_cortex_BA24.metaxcan_results	12785	0.999766	0.998911
ENSG00000105538.9	RASIP1	-1.11144	0.26638	0.000769372	1	1	1	0.26638	0.0380167	mashr_Brain_Anterior_cingulate_cortex_BA24.metaxcan_results	12785	0.999766	0.999635
ENSG00000123453.17	SARDH	1.11141	0.266393	0.0294731	3	3	3	0.119206	0.187783	mashr_Brain_Anterior_cingulate_cortex_BA24.metaxcan_results	12785	0.999766	0.999302
ENSG00000005194.14	CIAPIN1	-1.11122	0.266472	0.0019443	2	2	2	0.271237	0.15392	mashr_Brain_Anterior_cingulate_cortex_BA24.metaxcan_results	12785	0.999766	0.999775
ENSG00000148459.15	PDSS1	-1.11068	0.266707	0.00545068	1	1	1	0.266707	0.608841	mashr_Brain_Anterior_cingulate_cortex_BA24.metaxcan_results	12785	0.999766	0.999302
ENSG00000119900.7	OGFRL1	-1.11063	0.266728	0.000142711	1	1	1	0.266728	0.0477134	mashr_Brain_Anterior_cingulate_cortex_BA24.metaxcan_results	12785	0.999766	0.999109
ENSG00000169490.16	TM2D2	1.1103	0.266869	0.0114783	2	2	2	0.272324	0.154268	mashr_Brain_Anterior_cingulate_cortex_BA24.metaxcan_results	12785	0.999766	0.998911
ENSG00000182196.13	ARL6IP4	-1.10996	0.267018	0.000343809	1	1	1	0.267018	0.0274336	mashr_Brain_Anterior_cingulate_cortex_BA24.metaxcan_results	12785	0.999766	0.999799
ENSG00000106100.10	NOD1	1.10995	0.267022	0.00570173	1	1	1	0.267022	0.123946	mashr_Brain_Anterior_cingulate_cortex_BA24.metaxcan_results	12785	0.999766	0.998289
ENSG00000197586.12	ENTPD6	-1.10979	0.267088	0.000749929	1	1	1	0.267088	0.0412935	mashr_Brain_Anterior_cingulate_cortex_BA24.metaxcan_results	12785	0.999766	0.999302
ENSG00000184156.16	KCNQ3	-1.10898	0.267439	0.000101354	1	1	1	0.267439	0.027779	mashr_Brain_Anterior_cingulate_cortex_BA24.metaxcan_results	12785	0.999766	0.999782
ENSG00000126261.12	UBA2	-1.10892	0.267465	0.00664163	1	1	1	0.267465	0.142654	mashr_Brain_Anterior_cingulate_cortex_BA24.metaxcan_results	12785	0.999766	0.999775
ENSG00000259905.5	PWRN1	-1.10868	0.267568	0.373708	2	2	2	0.16335	0.704002	mashr_Brain_Anterior_cingulate_cortex_BA24.metaxcan_results	12785	0.999766	0.999799
ENSG00000257086.1	RP11-783K16.13	1.10855	0.267625	0.142359	1	1	1	0.267625	0.603791	mashr_Brain_Anterior_cingulate_cortex_BA24.metaxcan_results	12785	0.999766	0.999302
ENSG00000138764.14	CCNG2	1.10839	0.267692	0.006603	1	1	1	0.267692	0.224216	mashr_Brain_Anterior_cingulate_cortex_BA24.metaxcan_results	12785	0.999766	0.999782
ENSG00000162073.13	PAQR4	1.10818	0.267783	0.0127893	2	2	2	0.144593	0.299009	mashr_Brain_Anterior_cingulate_cortex_BA24.metaxcan_results	12785	0.999766	0.999859
ENSG00000104812.14	GYS1	1.1079	0.267904	0.00582133	1	1	1	0.267904	0.172574	mashr_Brain_Anterior_cingulate_cortex_BA24.metaxcan_results	12785	0.999766	0.998289
ENSG00000260910.1	LINC00565	-1.10761	0.26803	1.54e-07	1	1	1	0.26803	0.00165776	mashr_Brain_Anterior_cingulate_cortex_BA24.metaxcan_results	12785	0.999766	0.999782
ENSG00000120156.20	TEK	-1.10724	0.26819	0.000683607	1	1	1	0.26819	0.0495541	mashr_Brain_Anterior_cingulate_cortex_BA24.metaxcan_results	12785	0.999766	0.999635
ENSG00000164603.11	BMT2	-1.10673	0.268412	0.000130042	1	2	2	0.268412	0.0292479	mashr_Brain_Anterior_cingulate_cortex_BA24.metaxcan_results	12785	0.999766	0.999775
ENSG00000205129.8	C4orf47	1.10649	0.268514	0.000127666	1	1	1	0.268514	0.0170612	mashr_Brain_Anterior_cingulate_cortex_BA24.metaxcan_results	12785	0.999766	0.999775
ENSG00000188227.12	ZNF793	1.10608	0.268692	0.000895836	1	1	1	0.268692	0.0592902	mashr_Brain_Anterior_cingulate_cortex_BA24.metaxcan_results	12785	0.999766	0.998612
ENSG00000057935.13	MTA3	1.10606	0.268702	0.00102212	2	2	2	0.314791	0.0753166	mashr_Brain_Anterior_cingulate_cortex_BA24.metaxcan_results	12785	0.999766	0.998612
ENSG00000180447.6	GAS1	1.1055	0.268944	3.19e-07	1	1	1	0.268944	0.00273108	mashr_Brain_Anterior_cingulate_cortex_BA24.metaxcan_results	12785	0.999766	0.999635
ENSG00000130402.11	ACTN4	1.1054	0.268985	0.00485242	2	2	2	0.363957	0.192784	mashr_Brain_Anterior_cingulate_cortex_BA24.metaxcan_results	12785	0.999766	0.998612
ENSG00000168961.16	LGALS9	1.10534	0.269013	0.0109719	1	1	1	0.269013	0.154826	mashr_Brain_Anterior_cingulate_cortex_BA24.metaxcan_results	12785	0.999766	0.999782
ENSG00000179195.15	ZNF664	-1.1052	0.269072	0.000127599	1	1	1	0.269072	0.0285393	mashr_Brain_Anterior_cingulate_cortex_BA24.metaxcan_results	12785	0.999766	0.999302
ENSG00000078674.17	PCM1	-1.10508	0.269124	0.123123	2	3	3	0.295189	0.541506	mashr_Brain_Anterior_cingulate_cortex_BA24.metaxcan_results	12785	0.999766	0.999775
ENSG00000197122.11	SRC	-1.10457	0.269345	0.00109896	2	2	2	0.242369	0.0558023	mashr_Brain_Anterior_cingulate_cortex_BA24.metaxcan_results	12785	0.999766	0.999481
ENSG00000104765.15	BNIP3L	-1.10428	0.26947	0.000392034	1	1	1	0.26947	0.0296739	mashr_Brain_Anterior_cingulate_cortex_BA24.metaxcan_results	12785	0.999766	0.999799
ENSG00000131711.14	MAP1B	1.10403	0.269581	8.48e-05	1	1	1	0.269581	0.0201702	mashr_Brain_Anterior_cingulate_cortex_BA24.metaxcan_results	12785	0.999766	0.998911
ENSG00000112539.14	C6orf118	1.104	0.269594	1.13e-10	1	1	1	0.269594	1.46e-05	mashr_Brain_Anterior_cingulate_cortex_BA24.metaxcan_results	12785	0.999766	0.999302
ENSG00000078668.13	VDAC3	-1.10393	0.269625	1.79e-05	1	1	1	0.269625	0.0285776	mashr_Brain_Anterior_cingulate_cortex_BA24.metaxcan_results	12785	0.999766	0.999658
ENSG00000167971.15	CASKIN1	-1.10368	0.269732	3.63e-07	1	1	1	0.269732	0.00496779	mashr_Brain_Anterior_cingulate_cortex_BA24.metaxcan_results	12785	0.999766	0.999635
ENSG00000257431.1	RP11-263K4.3	1.10367	0.269736	0.422991	2	2	2	0.0536927	1.28402	mashr_Brain_Anterior_cingulate_cortex_BA24.metaxcan_results	12785	0.999766	0.998612
ENSG00000175376.8	EIF1AD	1.1035	0.269811	0.00718382	2	2	2	0.273073	0.124629	mashr_Brain_Anterior_cingulate_cortex_BA24.metaxcan_results	12785	0.999766	0.999782
ENSG00000256806.5	C17orf100	1.10324	0.269924	0.071796	2	2	2	0.218194	0.289697	mashr_Brain_Anterior_cingulate_cortex_BA24.metaxcan_results	12785	0.999766	0.999658
ENSG00000183840.6	GPR39	-1.10323	0.269926	0.0180213	1	1	1	0.269926	0.240549	mashr_Brain_Anterior_cingulate_cortex_BA24.metaxcan_results	12785	0.999766	0.999775
ENSG00000269038.1	AP001462.6	1.10299	0.270034	0.000170524	1	1	1	0.270034	0.0284694	mashr_Brain_Anterior_cingulate_cortex_BA24.metaxcan_results	12785	0.999766	0.998911
ENSG00000109854.13	HTATIP2	-1.10276	0.270131	0.0757419	1	1	1	0.270131	0.38454	mashr_Brain_Anterior_cingulate_cortex_BA24.metaxcan_results	12785	0.999766	0.998289
ENSG00000146842.16	TMEM209	1.10247	0.270255	0.000173077	1	1	1	0.270255	0.0230833	mashr_Brain_Anterior_cingulate_cortex_BA24.metaxcan_results	12785	0.999766	0.999635
ENSG00000204351.11	SKIV2L	1.10125	0.270788	0.0912541	2	2	2	0.270746	0.695056	mashr_Brain_Anterior_cingulate_cortex_BA24.metaxcan_results	12785	0.999766	0.999799
ENSG00000004700.15	RECQL	-1.10108	0.270861	0.000687648	1	1	1	0.270861	0.0856931	mashr_Brain_Anterior_cingulate_cortex_BA24.metaxcan_results	12785	0.999766	0.999775
ENSG00000101405.3	OXT	-1.10099	0.270901	0.00236695	1	1	1	0.270901	0.147653	mashr_Brain_Anterior_cingulate_cortex_BA24.metaxcan_results	12785	0.999766	0.999658
ENSG00000120802.13	TMPO	1.10097	0.27091	5.54e-05	2	2	2	0.302422	0.0407873	mashr_Brain_Anterior_cingulate_cortex_BA24.metaxcan_results	12785	0.999766	0.999481
ENSG00000178026.12	LRRC75B	-1.10057	0.271082	0.000289458	1	1	1	0.271082	0.0275558	mashr_Brain_Anterior_cingulate_cortex_BA24.metaxcan_results	12785	0.999766	0.999635
ENSG00000115041.12	KCNIP3	-1.10028	0.271211	0.0130786	1	1	1	0.271211	0.177801	mashr_Brain_Anterior_cingulate_cortex_BA24.metaxcan_results	12785	0.999766	0.999775
ENSG00000137955.15	RABGGTB	-1.09996	0.271348	0.00398772	2	2	2	0.307366	0.137147	mashr_Brain_Anterior_cingulate_cortex_BA24.metaxcan_results	12785	0.999766	0.999782
ENSG00000103353.15	UBFD1	1.09992	0.271368	0.000110599	1	1	1	0.271368	0.0443759	mashr_Brain_Anterior_cingulate_cortex_BA24.metaxcan_results	12785	0.999766	0.998911
ENSG00000262772.1	LINC01977	1.09966	0.27148	0.000178273	1	1	1	0.27148	0.0193987	mashr_Brain_Anterior_cingulate_cortex_BA24.metaxcan_results	12785	0.999766	0.999302
ENSG00000164180.13	TMEM161B	-1.09932	0.271627	0.000932322	2	2	2	0.260036	0.0523502	mashr_Brain_Anterior_cingulate_cortex_BA24.metaxcan_results	12785	0.999766	0.999775
ENSG00000254986.7	DPP3	1.09905	0.271744	0.000149021	2	2	2	0.323106	0.0227637	mashr_Brain_Anterior_cingulate_cortex_BA24.metaxcan_results	12785	0.999766	0.998612
ENSG00000184203.7	PPP1R2	-1.09894	0.271796	0.00143685	2	2	2	0.337917	0.0574184	mashr_Brain_Anterior_cingulate_cortex_BA24.metaxcan_results	12785	0.999766	0.999658
ENSG00000235098.8	ANKRD65	-1.09862	0.271934	0.481427	2	2	2	0.310547	1.46892	mashr_Brain_Anterior_cingulate_cortex_BA24.metaxcan_results	12785	0.999766	0.998289
ENSG00000173917.10	HOXB2	1.09857	0.271954	0.0809656	3	3	3	0.267703	0.25868	mashr_Brain_Anterior_cingulate_cortex_BA24.metaxcan_results	12785	0.999766	0.998289
ENSG00000272156.1	RP11-477N3.1	-1.0984	0.27203	0.0578536	2	2	2	0.0468049	0.421986	mashr_Brain_Anterior_cingulate_cortex_BA24.metaxcan_results	12785	0.999766	0.999658
ENSG00000260633.1	RP11-375I20.6	1.0977	0.272335	0.257909	2	2	2	0.197283	0.724931	mashr_Brain_Anterior_cingulate_cortex_BA24.metaxcan_results	12785	0.999766	0.998911
ENSG00000179715.12	PCED1B	-1.09768	0.272346	0.0010042	1	1	1	0.272346	0.0487812	mashr_Brain_Anterior_cingulate_cortex_BA24.metaxcan_results	12785	0.999766	0.999799
ENSG00000227502.2	LINC01268	-1.09759	0.272384	0.000535577	1	1	1	0.272384	0.0493761	mashr_Brain_Anterior_cingulate_cortex_BA24.metaxcan_results	12785	0.999766	0.999775
ENSG00000070540.12	WIPI1	1.09751	0.272419	0.00387708	2	2	2	0.213324	0.211691	mashr_Brain_Anterior_cingulate_cortex_BA24.metaxcan_results	12785	0.999766	0.999109
ENSG00000164073.9	MFSD8	1.0972	0.272552	0.00103663	1	1	1	0.272552	0.189175	mashr_Brain_Anterior_cingulate_cortex_BA24.metaxcan_results	12785	0.999766	0.999799
ENSG00000138709.17	LARP1B	1.0972	0.272552	1.23e-05	1	1	1	0.272552	0.0206151	mashr_Brain_Anterior_cingulate_cortex_BA24.metaxcan_results	12785	0.999766	0.999302
ENSG00000161179.13	YDJC	-1.09628	0.272957	0.0079501	1	2	2	0.272957	0.158899	mashr_Brain_Anterior_cingulate_cortex_BA24.metaxcan_results	12785	0.999766	0.999658
ENSG00000166546.13	BEAN1	1.09598	0.273089	0.00150738	1	1	1	0.273089	0.119673	mashr_Brain_Anterior_cingulate_cortex_BA24.metaxcan_results	12785	0.999766	0.999635
ENSG00000173801.16	JUP	-1.09586	0.273141	0.0199172	1	1	1	0.273141	0.208426	mashr_Brain_Anterior_cingulate_cortex_BA24.metaxcan_results	12785	0.999766	0.999109
ENSG00000134262.12	AP4B1	-1.09584	0.27315	0.00978901	1	1	1	0.27315	0.146384	mashr_Brain_Anterior_cingulate_cortex_BA24.metaxcan_results	12785	0.999766	0.999799
ENSG00000067141.16	NEO1	-1.09565	0.273231	0.000437596	2	2	2	0.170957	0.0335652	mashr_Brain_Anterior_cingulate_cortex_BA24.metaxcan_results	12785	0.999766	0.999302
ENSG00000125910.5	S1PR4	1.09543	0.273328	0.00838904	1	1	1	0.273328	0.219493	mashr_Brain_Anterior_cingulate_cortex_BA24.metaxcan_results	12785	0.999766	0.999799
ENSG00000138207.13	RBP4	-1.09447	0.27375	0.0175253	2	2	2	0.281597	0.143858	mashr_Brain_Anterior_cingulate_cortex_BA24.metaxcan_results	12785	0.999766	0.998289
ENSG00000057019.15	DCBLD2	1.09412	0.273903	0.00285825	1	1	1	0.273903	0.255187	mashr_Brain_Anterior_cingulate_cortex_BA24.metaxcan_results	12785	0.999766	0.999481
ENSG00000172986.12	GXYLT2	1.0939	0.273998	0.106087	1	2	2	0.273998	0.464516	mashr_Brain_Anterior_cingulate_cortex_BA24.metaxcan_results	12785	0.999766	0.999302
ENSG00000168653.10	NDUFS5	-1.09307	0.274364	0.0222385	2	2	2	0.00946099	0.239841	mashr_Brain_Anterior_cingulate_cortex_BA24.metaxcan_results	12785	0.999766	0.999635
ENSG00000197261.11	C6orf141	-1.0929	0.274438	6.07e-05	2	2	2	0.409345	0.0200757	mashr_Brain_Anterior_cingulate_cortex_BA24.metaxcan_results	12785	0.999766	0.999109
ENSG00000196118.11	CCDC189	1.0929	0.274438	0.0633034	1	1	1	0.274438	0.383312	mashr_Brain_Anterior_cingulate_cortex_BA24.metaxcan_results	12785	0.999766	0.999859
ENSG00000115274.14	INO80B	-1.09272	0.274517	0.0150244	1	1	1	0.274517	0.251119	mashr_Brain_Anterior_cingulate_cortex_BA24.metaxcan_results	12785	0.999766	0.998911
ENSG00000141295.13	SCRN2	1.09271	0.27452	0.0559791	2	2	2	0.368494	0.400779	mashr_Brain_Anterior_cingulate_cortex_BA24.metaxcan_results	12785	0.999766	0.999799
ENSG00000059691.11	GATB	1.09256	0.274588	0.0349135	3	3	3	0.280816	0.174321	mashr_Brain_Anterior_cingulate_cortex_BA24.metaxcan_results	12785	0.999766	0.999799
ENSG00000165626.16	BEND7	-1.09245	0.274633	0.00817372	2	2	2	0.282863	0.133179	mashr_Brain_Anterior_cingulate_cortex_BA24.metaxcan_results	12785	0.999766	0.998612
ENSG00000136636.12	KCTD3	1.09238	0.274665	4.72e-05	1	1	1	0.274665	0.0107043	mashr_Brain_Anterior_cingulate_cortex_BA24.metaxcan_results	12785	0.999766	0.999859
ENSG00000114646.9	CSPG5	-1.09237	0.274671	0.000998021	1	1	1	0.274671	0.0489852	mashr_Brain_Anterior_cingulate_cortex_BA24.metaxcan_results	12785	0.999766	0.999302
ENSG00000165923.15	AGBL2	1.09235	0.274679	0.000589765	2	2	2	0.229771	0.0889666	mashr_Brain_Anterior_cingulate_cortex_BA24.metaxcan_results	12785	0.999766	0.999658
ENSG00000271788.1	CTD-2201E18.5	-1.09231	0.274698	0.0136488	1	1	1	0.274698	0.176165	mashr_Brain_Anterior_cingulate_cortex_BA24.metaxcan_results	12785	0.999766	0.998911
ENSG00000188186.10	LAMTOR4	-1.09222	0.274738	0.00205377	2	2	2	0.0290444	0.0825257	mashr_Brain_Anterior_cingulate_cortex_BA24.metaxcan_results	12785	0.999766	0.999109
ENSG00000173409.13	ARV1	-1.09142	0.275088	0.0355473	1	1	1	0.275088	0.42465	mashr_Brain_Anterior_cingulate_cortex_BA24.metaxcan_results	12785	0.999766	0.999799
ENSG00000104442.9	ARMC1	-1.09105	0.27525	0.0561569	2	2	2	0.275008	0.37646	mashr_Brain_Anterior_cingulate_cortex_BA24.metaxcan_results	12785	0.999766	0.999658
ENSG00000232560.6	LINC01549	-1.09068	0.275414	0.000670956	1	1	1	0.275414	0.0347281	mashr_Brain_Anterior_cingulate_cortex_BA24.metaxcan_results	12785	0.999766	0.999775
ENSG00000188130.13	MAPK12	-1.09042	0.275527	0.231712	3	3	3	0.264181	0.67361	mashr_Brain_Anterior_cingulate_cortex_BA24.metaxcan_results	12785	0.999766	0.999658
ENSG00000184470.20	TXNRD2	-1.09026	0.275597	0.0844382	2	2	2	0.0927369	0.570202	mashr_Brain_Anterior_cingulate_cortex_BA24.metaxcan_results	12785	0.999766	0.999635
ENSG00000145113.21	MUC4	-1.08991	0.275753	0.134465	2	2	2	0.0494349	0.632849	mashr_Brain_Anterior_cingulate_cortex_BA24.metaxcan_results	12785	0.999766	0.999109
ENSG00000157191.19	NECAP2	1.08972	0.275836	6.88e-05	1	1	1	0.275836	0.0401011	mashr_Brain_Anterior_cingulate_cortex_BA24.metaxcan_results	12785	0.999766	0.998911
ENSG00000197381.15	ADARB1	1.08968	0.275856	0.00651078	2	2	2	0.0128928	0.345533	mashr_Brain_Anterior_cingulate_cortex_BA24.metaxcan_results	12785	0.999766	0.999481
ENSG00000111696.11	NT5DC3	1.08956	0.275907	0.0186061	2	2	2	0.136868	0.176155	mashr_Brain_Anterior_cingulate_cortex_BA24.metaxcan_results	12785	0.999766	0.999658
ENSG00000153071.14	DAB2	-1.08953	0.275919	2e-06	1	1	1	0.275919	0.00635302	mashr_Brain_Anterior_cingulate_cortex_BA24.metaxcan_results	12785	0.999766	0.999658
ENSG00000214160.9	ALG3	-1.08945	0.275956	0.01072	1	1	1	0.275956	0.166682	mashr_Brain_Anterior_cingulate_cortex_BA24.metaxcan_results	12785	0.999766	0.999481
ENSG00000115239.21	ASB3	1.08929	0.276025	0.00132896	2	2	2	0.109936	0.0903115	mashr_Brain_Anterior_cingulate_cortex_BA24.metaxcan_results	12785	0.999766	0.999481
ENSG00000104853.15	CLPTM1	-1.08921	0.276062	0.000601755	1	1	1	0.276062	0.0756128	mashr_Brain_Anterior_cingulate_cortex_BA24.metaxcan_results	12785	0.999766	0.998612
ENSG00000204564.11	C6orf136	-1.08915	0.276088	5.54e-08	1	1	1	0.276088	0.00159048	mashr_Brain_Anterior_cingulate_cortex_BA24.metaxcan_results	12785	0.999766	0.999109
ENSG00000183775.10	KCTD16	1.08902	0.276147	0.000212986	1	1	1	0.276147	0.0289727	mashr_Brain_Anterior_cingulate_cortex_BA24.metaxcan_results	12785	0.999766	0.999859
ENSG00000010803.16	SCMH1	1.08866	0.276303	0.0236562	2	2	2	0.168457	0.195194	mashr_Brain_Anterior_cingulate_cortex_BA24.metaxcan_results	12785	0.999766	0.998911
ENSG00000136425.12	CIB2	-1.08847	0.27639	0.138841	1	1	1	0.27639	0.638023	mashr_Brain_Anterior_cingulate_cortex_BA24.metaxcan_results	12785	0.999766	0.999302
ENSG00000162231.13	NXF1	-1.08836	0.276436	3.19e-07	1	1	1	0.276436	0.00173997	mashr_Brain_Anterior_cingulate_cortex_BA24.metaxcan_results	12785	0.999766	0.999799
ENSG00000260032.1	NORAD	1.08806	0.276567	0.00479921	1	1	1	0.276567	0.140853	mashr_Brain_Anterior_cingulate_cortex_BA24.metaxcan_results	12785	0.999766	0.999635
ENSG00000213445.9	SIPA1	-1.08799	0.2766	0.00533749	2	2	2	0.147976	0.0952392	mashr_Brain_Anterior_cingulate_cortex_BA24.metaxcan_results	12785	0.999766	0.999302
ENSG00000162236.11	STX5	1.08794	0.27662	0.00315782	1	1	1	0.27662	0.173212	mashr_Brain_Anterior_cingulate_cortex_BA24.metaxcan_results	12785	0.999766	0.998911
ENSG00000260810.1	CTD-2547L24.4	1.08782	0.276673	0.00105922	1	1	1	0.276673	0.146237	mashr_Brain_Anterior_cingulate_cortex_BA24.metaxcan_results	12785	0.999766	0.998289
ENSG00000121900.18	TMEM54	-1.08772	0.27672	0.00313335	1	1	1	0.27672	0.270616	mashr_Brain_Anterior_cingulate_cortex_BA24.metaxcan_results	12785	0.999766	0.999635
ENSG00000231826.5	LINC01819	1.08766	0.276746	0.000861705	1	1	1	0.276746	0.0881522	mashr_Brain_Anterior_cingulate_cortex_BA24.metaxcan_results	12785	0.999766	0.999799
ENSG00000135766.8	EGLN1	1.08755	0.276793	0.00465164	1	1	1	0.276793	0.142328	mashr_Brain_Anterior_cingulate_cortex_BA24.metaxcan_results	12785	0.999766	0.998612
ENSG00000108176.14	DNAJC12	1.08742	0.27685	0.00487467	2	2	2	0.174323	0.129421	mashr_Brain_Anterior_cingulate_cortex_BA24.metaxcan_results	12785	0.999766	0.999658
ENSG00000104472.9	CHRAC1	-1.08645	0.277279	0.00145081	2	2	2	0.276128	0.184158	mashr_Brain_Anterior_cingulate_cortex_BA24.metaxcan_results	12785	0.999766	0.998612
ENSG00000185187.12	SIGIRR	1.08625	0.27737	0.075224	2	2	2	0.277284	0.559955	mashr_Brain_Anterior_cingulate_cortex_BA24.metaxcan_results	12785	0.999766	0.999109
ENSG00000187134.13	AKR1C1	-1.08621	0.277386	0.29759	3	4	4	0.298649	0.48757	mashr_Brain_Anterior_cingulate_cortex_BA24.metaxcan_results	12785	0.999766	0.998911
ENSG00000157693.14	TMEM268	1.08599	0.277482	0.00366585	1	1	1	0.277482	0.140823	mashr_Brain_Anterior_cingulate_cortex_BA24.metaxcan_results	12785	0.999766	0.999302
ENSG00000146540.14	C7orf50	-1.08588	0.277532	0.0730537	2	2	2	0.0711765	0.572462	mashr_Brain_Anterior_cingulate_cortex_BA24.metaxcan_results	12785	0.999766	0.999799
ENSG00000276966.2	HIST1H4E	-1.08564	0.277637	1.23e-06	1	1	1	0.277637	0.0020666	mashr_Brain_Anterior_cingulate_cortex_BA24.metaxcan_results	12785	0.999766	0.999775
ENSG00000198125.12	MB	1.08531	0.277785	6.94e-06	1	1	1	0.277785	0.00639101	mashr_Brain_Anterior_cingulate_cortex_BA24.metaxcan_results	12785	0.999766	0.999782
ENSG00000272180.1	RP11-481J13.1	1.08527	0.277801	1.14e-05	1	1	1	0.277801	0.0163151	mashr_Brain_Anterior_cingulate_cortex_BA24.metaxcan_results	12785	0.999766	0.998911
ENSG00000139746.15	RBM26	-1.08518	0.277841	0.00343742	2	2	2	0.103419	0.123669	mashr_Brain_Anterior_cingulate_cortex_BA24.metaxcan_results	12785	0.999766	0.999302
ENSG00000164307.12	ERAP1	1.0851	0.277879	0.295037	3	3	3	0.0412258	0.620596	mashr_Brain_Anterior_cingulate_cortex_BA24.metaxcan_results	12785	0.999766	0.999775
ENSG00000166526.16	ZNF3	1.085	0.277924	9.88e-05	1	1	1	0.277924	0.0335653	mashr_Brain_Anterior_cingulate_cortex_BA24.metaxcan_results	12785	0.999766	0.999481
ENSG00000176658.16	MYO1D	1.08383	0.278439	0.00488262	2	2	2	0.292571	0.207164	mashr_Brain_Anterior_cingulate_cortex_BA24.metaxcan_results	12785	0.999766	0.999109
ENSG00000170153.10	RNF150	-1.08353	0.278575	0.000306098	2	2	2	0.32349	0.0195924	mashr_Brain_Anterior_cingulate_cortex_BA24.metaxcan_results	12785	0.999766	0.999481
ENSG00000156795.6	WDYHV1	-1.08325	0.278698	0.276641	2	2	2	0.245292	0.54654	mashr_Brain_Anterior_cingulate_cortex_BA24.metaxcan_results	12785	0.999766	0.999635
ENSG00000198324.13	FAM109A	-1.08318	0.27873	0.00126425	1	1	1	0.27873	0.150033	mashr_Brain_Anterior_cingulate_cortex_BA24.metaxcan_results	12785	0.999766	0.999775
ENSG00000198839.9	ZNF277	1.08302	0.278798	0.00629055	1	1	1	0.278798	0.142474	mashr_Brain_Anterior_cingulate_cortex_BA24.metaxcan_results	12785	0.999766	0.999859
ENSG00000178950.16	GAK	-1.08261	0.278983	0.0388737	3	3	3	0.188328	0.235741	mashr_Brain_Anterior_cingulate_cortex_BA24.metaxcan_results	12785	0.999766	0.999799
ENSG00000224177.6	LINC00570	1.0825	0.279029	5.97e-07	1	1	1	0.279029	0.00178976	mashr_Brain_Anterior_cingulate_cortex_BA24.metaxcan_results	12785	0.999766	0.999481
ENSG00000130733.10	YIPF2	-1.08095	0.279718	0.00233171	1	2	2	0.279718	0.0726398	mashr_Brain_Anterior_cingulate_cortex_BA24.metaxcan_results	12785	0.999766	0.998289
ENSG00000122863.5	CHST3	1.08093	0.279727	0.00633369	2	2	2	0.199985	0.130604	mashr_Brain_Anterior_cingulate_cortex_BA24.metaxcan_results	12785	0.999766	0.999635
ENSG00000101333.16	PLCB4	1.0808	0.279788	2.1e-05	1	1	1	0.279788	0.00725937	mashr_Brain_Anterior_cingulate_cortex_BA24.metaxcan_results	12785	0.999766	0.999658
ENSG00000185269.11	NOTUM	-1.08078	0.279794	0.0190396	1	1	1	0.279794	0.209787	mashr_Brain_Anterior_cingulate_cortex_BA24.metaxcan_results	12785	0.999766	0.999782
ENSG00000123415.15	SMUG1	1.08076	0.279802	0.00385762	1	1	1	0.279802	0.0930258	mashr_Brain_Anterior_cingulate_cortex_BA24.metaxcan_results	12785	0.999766	0.998612
ENSG00000228208.6	C1orf143	1.08068	0.27984	0.00347449	1	1	1	0.27984	0.146364	mashr_Brain_Anterior_cingulate_cortex_BA24.metaxcan_results	12785	0.999766	0.999859
ENSG00000104884.14	ERCC2	-1.08053	0.279907	0.00168614	1	1	1	0.279907	0.0565922	mashr_Brain_Anterior_cingulate_cortex_BA24.metaxcan_results	12785	0.999766	0.999109
ENSG00000112031.15	MTRF1L	1.0805	0.279918	0.251616	1	1	1	0.279918	0.795986	mashr_Brain_Anterior_cingulate_cortex_BA24.metaxcan_results	12785	0.999766	0.998612
ENSG00000153066.12	TXNDC11	-1.08032	0.280002	0.00415887	2	2	2	0.0257202	0.0807722	mashr_Brain_Anterior_cingulate_cortex_BA24.metaxcan_results	12785	0.999766	0.999481
ENSG00000125970.11	RALY	-1.08031	0.280003	0.000166347	2	2	2	0.328987	0.0279669	mashr_Brain_Anterior_cingulate_cortex_BA24.metaxcan_results	12785	0.999766	0.999658
ENSG00000113811.10	SELENOK	1.07998	0.28015	0.00282089	1	1	1	0.28015	0.0754504	mashr_Brain_Anterior_cingulate_cortex_BA24.metaxcan_results	12785	0.999766	0.998289
ENSG00000261934.2	PCDHGA9	1.07977	0.280243	0.00498957	2	2	2	0.345873	0.206063	mashr_Brain_Anterior_cingulate_cortex_BA24.metaxcan_results	12785	0.999766	0.998612
ENSG00000167315.17	ACAA2	1.07969	0.280281	0.000485929	1	1	1	0.280281	0.0838592	mashr_Brain_Anterior_cingulate_cortex_BA24.metaxcan_results	12785	0.999766	0.999782
ENSG00000267420.1	RP11-527L4.6	1.07963	0.280307	1.66e-06	1	1	1	0.280307	0.00236632	mashr_Brain_Anterior_cingulate_cortex_BA24.metaxcan_results	12785	0.999766	0.999775
ENSG00000182580.2	EPHB3	-1.07915	0.28052	2.72e-05	1	1	1	0.28052	0.00726653	mashr_Brain_Anterior_cingulate_cortex_BA24.metaxcan_results	12785	0.999766	0.999109
ENSG00000164403.14	SHROOM1	1.07866	0.28074	0.00154402	1	1	1	0.28074	0.085331	mashr_Brain_Anterior_cingulate_cortex_BA24.metaxcan_results	12785	0.999766	0.998612
ENSG00000137815.14	RTF1	-1.07833	0.280888	0.00527933	2	2	2	0.198431	0.195736	mashr_Brain_Anterior_cingulate_cortex_BA24.metaxcan_results	12785	0.999766	0.999109
ENSG00000145945.5	FAM50B	-1.07777	0.281138	0.000224263	1	1	1	0.281138	0.0237439	mashr_Brain_Anterior_cingulate_cortex_BA24.metaxcan_results	12785	0.999766	0.998289
ENSG00000270457.1	RP11-467C18.1	1.07763	0.281198	0.00486342	2	2	2	0.0960217	0.144448	mashr_Brain_Anterior_cingulate_cortex_BA24.metaxcan_results	12785	0.999766	0.998612
ENSG00000169951.9	ZNF764	-1.07761	0.281206	9.91e-05	2	2	2	0.286062	0.0234218	mashr_Brain_Anterior_cingulate_cortex_BA24.metaxcan_results	12785	0.999766	0.999658
ENSG00000096384.19	HSP90AB1	1.07745	0.281277	0.00655212	2	2	2	0.280022	0.236385	mashr_Brain_Anterior_cingulate_cortex_BA24.metaxcan_results	12785	0.999766	0.998911
ENSG00000132141.13	CCT6B	1.07744	0.281284	0.0567313	2	2	2	0.15797	0.298842	mashr_Brain_Anterior_cingulate_cortex_BA24.metaxcan_results	12785	0.999766	0.999775
ENSG00000165633.12	VSTM4	-1.07714	0.281419	0.00215711	1	1	1	0.281419	0.0820523	mashr_Brain_Anterior_cingulate_cortex_BA24.metaxcan_results	12785	0.999766	0.998911
ENSG00000163808.16	KIF15	1.07689	0.28153	0.0412371	1	1	1	0.28153	0.538762	mashr_Brain_Anterior_cingulate_cortex_BA24.metaxcan_results	12785	0.999766	0.999782
ENSG00000135070.14	ISCA1	-1.07687	0.28154	4.51e-05	1	1	1	0.28154	0.0120314	mashr_Brain_Anterior_cingulate_cortex_BA24.metaxcan_results	12785	0.999766	0.999635
ENSG00000094914.12	AAAS	-1.07684	0.281551	3.75e-05	1	1	1	0.281551	0.0275139	mashr_Brain_Anterior_cingulate_cortex_BA24.metaxcan_results	12785	0.999766	0.999782
ENSG00000136147.17	PHF11	1.07651	0.281697	0.00364076	1	1	1	0.281697	0.0957485	mashr_Brain_Anterior_cingulate_cortex_BA24.metaxcan_results	12785	0.999766	0.999782
ENSG00000148120.16	C9orf3	1.0763	0.281791	0.00125912	1	1	1	0.281791	0.0924666	mashr_Brain_Anterior_cingulate_cortex_BA24.metaxcan_results	12785	0.999766	0.999658
ENSG00000073670.13	ADAM11	1.07617	0.281849	2.68e-05	1	1	1	0.281849	0.0120351	mashr_Brain_Anterior_cingulate_cortex_BA24.metaxcan_results	12785	0.999766	0.999775
ENSG00000010292.12	NCAPD2	1.07601	0.281922	0.0399627	2	2	2	0.300906	0.205402	mashr_Brain_Anterior_cingulate_cortex_BA24.metaxcan_results	12785	0.999766	0.998911
ENSG00000198846.5	TOX	-1.07597	0.281941	7.77e-07	1	1	1	0.281941	0.00196586	mashr_Brain_Anterior_cingulate_cortex_BA24.metaxcan_results	12785	0.999766	0.999635
ENSG00000163820.14	FYCO1	1.07592	0.281965	0.00770635	3	3	3	0.0363545	0.214249	mashr_Brain_Anterior_cingulate_cortex_BA24.metaxcan_results	12785	0.999766	0.999481
ENSG00000172995.16	ARPP21	-1.07563	0.282094	0.000110427	1	1	1	0.282094	0.0176451	mashr_Brain_Anterior_cingulate_cortex_BA24.metaxcan_results	12785	0.999766	0.998289
ENSG00000188372.14	ZP3	-1.07477	0.282479	0.35395	2	3	3	0.128128	1.56013	mashr_Brain_Anterior_cingulate_cortex_BA24.metaxcan_results	12785	0.999766	0.999109
ENSG00000233878.1	AC073133.1	1.07447	0.282612	0.0368822	1	1	1	0.282612	0.272973	mashr_Brain_Anterior_cingulate_cortex_BA24.metaxcan_results	12785	0.999766	0.999775
ENSG00000198453.12	ZNF568	1.07423	0.282721	0.0316051	1	1	1	0.282721	0.512824	mashr_Brain_Anterior_cingulate_cortex_BA24.metaxcan_results	12785	0.999766	0.999782
ENSG00000196981.3	WDR5B	-1.07411	0.282772	0.0250044	2	2	2	0.278459	0.237022	mashr_Brain_Anterior_cingulate_cortex_BA24.metaxcan_results	12785	0.999766	0.999481
ENSG00000160145.15	KALRN	1.07381	0.282907	0.000337819	1	1	1	0.282907	0.0456385	mashr_Brain_Anterior_cingulate_cortex_BA24.metaxcan_results	12785	0.999766	0.999635
ENSG00000169718.17	DUS1L	1.0738	0.282913	0.00050766	1	1	1	0.282913	0.035724	mashr_Brain_Anterior_cingulate_cortex_BA24.metaxcan_results	12785	0.999766	0.999799
ENSG00000134333.13	LDHA	1.07368	0.282966	0.00157121	1	1	1	0.282966	0.053033	mashr_Brain_Anterior_cingulate_cortex_BA24.metaxcan_results	12785	0.999766	0.999782
ENSG00000228798.1	AP000473.5	-1.07361	0.282998	0.00147152	1	1	1	0.282998	0.0833034	mashr_Brain_Anterior_cingulate_cortex_BA24.metaxcan_results	12785	0.999766	0.999481
ENSG00000176386.8	CDC26	1.07309	0.283231	0.205198	2	2	2	0.303533	0.421316	mashr_Brain_Anterior_cingulate_cortex_BA24.metaxcan_results	12785	0.999766	0.998911
ENSG00000183549.10	ACSM5	1.07288	0.283324	0.053279	2	2	2	0.142727	0.518513	mashr_Brain_Anterior_cingulate_cortex_BA24.metaxcan_results	12785	0.999766	0.998612
ENSG00000104783.11	KCNN4	-1.07282	0.283352	0.177929	1	1	1	0.283352	0.625531	mashr_Brain_Anterior_cingulate_cortex_BA24.metaxcan_results	12785	0.999766	0.998911
ENSG00000008869.11	HEATR5B	1.07279	0.283364	5.83e-05	2	2	2	0.377413	0.023824	mashr_Brain_Anterior_cingulate_cortex_BA24.metaxcan_results	12785	0.999766	0.999775
ENSG00000130768.14	SMPDL3B	1.07246	0.283512	0.00214222	1	1	1	0.283512	0.0711925	mashr_Brain_Anterior_cingulate_cortex_BA24.metaxcan_results	12785	0.999766	0.998289
ENSG00000134222.16	PSRC1	-1.07232	0.283575	0.0130013	1	1	1	0.283575	0.297129	mashr_Brain_Anterior_cingulate_cortex_BA24.metaxcan_results	12785	0.999766	0.999658
ENSG00000101310.14	SEC23B	1.07222	0.28362	0.0480755	1	1	1	0.28362	0.5929	mashr_Brain_Anterior_cingulate_cortex_BA24.metaxcan_results	12785	0.999766	0.999481
ENSG00000132437.17	DDC	-1.07183	0.283796	0.00384206	1	1	1	0.283796	0.090447	mashr_Brain_Anterior_cingulate_cortex_BA24.metaxcan_results	12785	0.999766	0.999109
ENSG00000136485.14	DCAF7	1.07171	0.283852	0.00453081	1	1	1	0.283852	0.106326	mashr_Brain_Anterior_cingulate_cortex_BA24.metaxcan_results	12785	0.999766	0.999775
ENSG00000253522.5	MIR3142HG	-1.07109	0.284129	0.000886208	1	1	1	0.284129	0.0554713	mashr_Brain_Anterior_cingulate_cortex_BA24.metaxcan_results	12785	0.999766	0.999859
ENSG00000151116.16	UEVLD	-1.07085	0.284235	0.000644348	1	1	1	0.284235	0.133913	mashr_Brain_Anterior_cingulate_cortex_BA24.metaxcan_results	12785	0.999766	0.999799
ENSG00000198901.13	PRC1	1.07078	0.284267	0.00261407	2	2	2	0.285903	0.21567	mashr_Brain_Anterior_cingulate_cortex_BA24.metaxcan_results	12785	0.999766	0.999658
ENSG00000189114.6	BLOC1S3	1.07063	0.284335	0.0625579	2	2	2	0.392458	0.949501	mashr_Brain_Anterior_cingulate_cortex_BA24.metaxcan_results	12785	0.999766	0.999481
ENSG00000117713.18	ARID1A	-1.07046	0.284414	9.24e-05	1	1	1	0.284414	0.0265292	mashr_Brain_Anterior_cingulate_cortex_BA24.metaxcan_results	12785	0.999766	0.999658
ENSG00000196557.12	CACNA1H	1.07018	0.284536	0.00190178	1	1	1	0.284536	0.0716789	mashr_Brain_Anterior_cingulate_cortex_BA24.metaxcan_results	12785	0.999766	0.999302
ENSG00000109519.12	GRPEL1	1.07	0.28462	0.00988369	2	2	2	0.283662	0.178162	mashr_Brain_Anterior_cingulate_cortex_BA24.metaxcan_results	12785	0.999766	0.999782
ENSG00000158869.10	FCER1G	-1.06945	0.284867	5.91e-06	1	1	1	0.284867	0.010922	mashr_Brain_Anterior_cingulate_cortex_BA24.metaxcan_results	12785	0.999766	0.999859
ENSG00000163877.10	SNIP1	-1.0693	0.284936	0.00559699	2	2	2	0.0578576	0.107763	mashr_Brain_Anterior_cingulate_cortex_BA24.metaxcan_results	12785	0.999766	0.998612
ENSG00000180481.10	GLIPR1L2	-1.06924	0.284962	0.336196	1	1	1	0.284962	0.83948	mashr_Brain_Anterior_cingulate_cortex_BA24.metaxcan_results	12785	0.999766	0.998289
ENSG00000180881.19	CAPS2	1.06924	0.284962	0.00594064	1	1	1	0.284962	0.111591	mashr_Brain_Anterior_cingulate_cortex_BA24.metaxcan_results	12785	0.999766	0.999799
ENSG00000105676.13	ARMC6	-1.06906	0.285042	0.00169601	1	1	1	0.285042	0.0694771	mashr_Brain_Anterior_cingulate_cortex_BA24.metaxcan_results	12785	0.999766	0.998911
ENSG00000165879.8	FRAT1	1.06901	0.285064	0.00702363	1	2	2	0.285064	0.130716	mashr_Brain_Anterior_cingulate_cortex_BA24.metaxcan_results	12785	0.999766	0.999635
ENSG00000198556.13	ZNF789	-1.06879	0.285164	0.000109988	2	2	2	0.154053	0.0235264	mashr_Brain_Anterior_cingulate_cortex_BA24.metaxcan_results	12785	0.999766	0.999799
ENSG00000120437.8	ACAT2	1.06869	0.285209	0.0141845	1	1	1	0.285209	0.230873	mashr_Brain_Anterior_cingulate_cortex_BA24.metaxcan_results	12785	0.999766	0.999302
ENSG00000274341.1	RP11-227G15.10	1.06852	0.285285	0.00078319	1	1	1	0.285285	0.0618468	mashr_Brain_Anterior_cingulate_cortex_BA24.metaxcan_results	12785	0.999766	0.999109
ENSG00000215845.10	TSTD1	-1.06843	0.285327	0.0443986	2	2	2	0.293194	0.45042	mashr_Brain_Anterior_cingulate_cortex_BA24.metaxcan_results	12785	0.999766	0.999658
ENSG00000171163.15	ZNF692	1.06836	0.28536	2.01e-05	1	1	1	0.28536	0.015708	mashr_Brain_Anterior_cingulate_cortex_BA24.metaxcan_results	12785	0.999766	0.999635
ENSG00000128052.8	KDR	-1.06805	0.2855	0.000390393	1	1	1	0.2855	0.133543	mashr_Brain_Anterior_cingulate_cortex_BA24.metaxcan_results	12785	0.999766	0.999799
ENSG00000272824.1	RP6-74O6.6	-1.06801	0.285518	0.000961003	1	1	1	0.285518	0.117931	mashr_Brain_Anterior_cingulate_cortex_BA24.metaxcan_results	12785	0.999766	0.999302
ENSG00000242553.1	AP001432.14	1.068	0.28552	0.00220749	2	2	2	0.181482	0.0778319	mashr_Brain_Anterior_cingulate_cortex_BA24.metaxcan_results	12785	0.999766	0.998289
ENSG00000132024.17	CC2D1A	1.06766	0.285672	4.76e-05	1	1	1	0.285672	0.0125684	mashr_Brain_Anterior_cingulate_cortex_BA24.metaxcan_results	12785	0.999766	0.998911
ENSG00000132382.14	MYBBP1A	-1.06766	0.285674	0.00514829	1	1	1	0.285674	0.123099	mashr_Brain_Anterior_cingulate_cortex_BA24.metaxcan_results	12785	0.999766	0.999635
ENSG00000254990.5	RP11-108O10.2	-1.06745	0.28577	0.00340026	2	2	2	0.204867	0.0756005	mashr_Brain_Anterior_cingulate_cortex_BA24.metaxcan_results	12785	0.999766	0.999859
ENSG00000272209.1	RP3-500L14.2	-1.06739	0.285797	1.24e-05	1	1	1	0.285797	0.0237643	mashr_Brain_Anterior_cingulate_cortex_BA24.metaxcan_results	12785	0.999766	0.999481
ENSG00000120451.10	SNX19	1.06721	0.285877	0.775184	3	3	3	0.194	0.604677	mashr_Brain_Anterior_cingulate_cortex_BA24.metaxcan_results	12785	0.999766	0.999302
ENSG00000148090.11	AUH	1.06667	0.286122	0.000985338	1	1	1	0.286122	0.0505341	mashr_Brain_Anterior_cingulate_cortex_BA24.metaxcan_results	12785	0.999766	0.999109
ENSG00000178372.7	CALML5	-1.06667	0.286123	0.000181594	1	1	1	0.286123	0.019811	mashr_Brain_Anterior_cingulate_cortex_BA24.metaxcan_results	12785	0.999766	0.999775
ENSG00000011638.10	TMEM159	-1.06666	0.286126	0.0237949	1	1	1	0.286126	0.21761	mashr_Brain_Anterior_cingulate_cortex_BA24.metaxcan_results	12785	0.999766	0.999635
ENSG00000271824.1	AC009014.3	1.06641	0.286237	0.0131794	1	1	1	0.286237	0.163341	mashr_Brain_Anterior_cingulate_cortex_BA24.metaxcan_results	12785	0.999766	0.998911
ENSG00000141314.12	RHBDL3	-1.06636	0.286259	0.0448691	2	2	2	0.0324969	0.319305	mashr_Brain_Anterior_cingulate_cortex_BA24.metaxcan_results	12785	0.999766	0.999782
ENSG00000127083.7	OMD	1.06607	0.286391	0.00472243	1	1	1	0.286391	0.24058	mashr_Brain_Anterior_cingulate_cortex_BA24.metaxcan_results	12785	0.999766	0.999109
ENSG00000196305.17	IARS	1.06607	0.286391	0.001825	1	1	1	0.286391	0.149557	mashr_Brain_Anterior_cingulate_cortex_BA24.metaxcan_results	12785	0.999766	0.998612
ENSG00000176401.5	EID2B	-1.06607	0.286391	0.00670224	2	2	2	0.257838	0.120077	mashr_Brain_Anterior_cingulate_cortex_BA24.metaxcan_results	12785	0.999766	0.999302
ENSG00000119608.12	PROX2	-1.0659	0.286468	0.00134493	1	1	1	0.286468	0.0784226	mashr_Brain_Anterior_cingulate_cortex_BA24.metaxcan_results	12785	0.999766	0.999481
ENSG00000155265.10	GOLGA7B	1.06587	0.286481	0.012594	1	1	1	0.286481	0.278658	mashr_Brain_Anterior_cingulate_cortex_BA24.metaxcan_results	12785	0.999766	0.999109
ENSG00000245685.6	AF146191.4	1.06581	0.28651	0.171623	1	1	1	0.28651	0.681739	mashr_Brain_Anterior_cingulate_cortex_BA24.metaxcan_results	12785	0.999766	0.999775
ENSG00000175322.11	ZNF519	1.06571	0.286556	0.0394388	1	1	1	0.286556	0.340433	mashr_Brain_Anterior_cingulate_cortex_BA24.metaxcan_results	12785	0.999766	0.998289
ENSG00000127334.10	DYRK2	1.06536	0.286714	0.00148865	1	1	1	0.286714	0.0989575	mashr_Brain_Anterior_cingulate_cortex_BA24.metaxcan_results	12785	0.999766	0.999481
ENSG00000151773.12	CCDC122	1.0652	0.286785	0.0910323	2	2	2	0.144099	0.475769	mashr_Brain_Anterior_cingulate_cortex_BA24.metaxcan_results	12785	0.999766	0.998612
ENSG00000123636.17	BAZ2B	1.06518	0.286796	4.28e-05	1	1	1	0.286796	0.0345206	mashr_Brain_Anterior_cingulate_cortex_BA24.metaxcan_results	12785	0.999766	0.998289
ENSG00000205593.11	DENND6B	1.06502	0.286868	0.0170717	2	2	2	0.305653	0.186464	mashr_Brain_Anterior_cingulate_cortex_BA24.metaxcan_results	12785	0.999766	0.999859
ENSG00000144355.14	DLX1	-1.06449	0.287108	2.15e-05	2	2	2	0.170175	0.0137428	mashr_Brain_Anterior_cingulate_cortex_BA24.metaxcan_results	12785	0.999766	0.999302
ENSG00000188257.10	PLA2G2A	-1.06407	0.287298	4.86e-05	1	1	1	0.287298	0.0206098	mashr_Brain_Anterior_cingulate_cortex_BA24.metaxcan_results	12785	0.999766	0.999859
ENSG00000169169.14	CPT1C	1.06397	0.28734	0.00482796	2	3	3	0.317478	0.222174	mashr_Brain_Anterior_cingulate_cortex_BA24.metaxcan_results	12785	0.999766	0.998911
ENSG00000106351.12	AGFG2	1.06395	0.287353	1.15e-05	1	1	1	0.287353	0.0102857	mashr_Brain_Anterior_cingulate_cortex_BA24.metaxcan_results	12785	0.999766	0.999109
ENSG00000234719.8	NPIPB2	1.06387	0.287388	0.593138	1	1	1	0.287388	1.10548	mashr_Brain_Anterior_cingulate_cortex_BA24.metaxcan_results	12785	0.999766	0.999782
ENSG00000075303.12	SLC25A40	1.06386	0.287394	1.13e-05	1	1	1	0.287394	0.01978	mashr_Brain_Anterior_cingulate_cortex_BA24.metaxcan_results	12785	0.999766	0.999658
ENSG00000166529.14	ZSCAN21	1.06376	0.287437	0.282968	2	2	2	0.106798	0.463218	mashr_Brain_Anterior_cingulate_cortex_BA24.metaxcan_results	12785	0.999766	0.999782
ENSG00000196172.9	ZNF681	-1.06376	0.287438	0.0646351	2	2	2	0.203042	0.59616	mashr_Brain_Anterior_cingulate_cortex_BA24.metaxcan_results	12785	0.999766	0.998612
ENSG00000152556.15	PFKM	-1.0636	0.28751	0.000346298	1	1	1	0.28751	0.0277861	mashr_Brain_Anterior_cingulate_cortex_BA24.metaxcan_results	12785	0.999766	0.999658
ENSG00000103021.9	CCDC113	1.06337	0.287614	0.0200938	1	1	1	0.287614	0.313267	mashr_Brain_Anterior_cingulate_cortex_BA24.metaxcan_results	12785	0.999766	0.999658
ENSG00000248712.7	CCDC153	1.06332	0.287639	0.0450964	1	1	1	0.287639	0.302656	mashr_Brain_Anterior_cingulate_cortex_BA24.metaxcan_results	12785	0.999766	0.998289
ENSG00000261087.1	KB-1460A1.5	1.06319	0.287697	0.00142519	1	1	1	0.287697	0.0666734	mashr_Brain_Anterior_cingulate_cortex_BA24.metaxcan_results	12785	0.999766	0.998612
ENSG00000157890.17	MEGF11	-1.06317	0.287706	0.000144537	2	2	2	0.136948	0.0186609	mashr_Brain_Anterior_cingulate_cortex_BA24.metaxcan_results	12785	0.999766	0.999481
ENSG00000074356.16	NCBP3	-1.06312	0.287729	0.000175978	1	1	1	0.287729	0.0186079	mashr_Brain_Anterior_cingulate_cortex_BA24.metaxcan_results	12785	0.999766	0.999481
ENSG00000188404.8	SELL	1.06301	0.287775	0.0266376	1	1	1	0.287775	0.246105	mashr_Brain_Anterior_cingulate_cortex_BA24.metaxcan_results	12785	0.999766	0.999109
ENSG00000007392.16	LUC7L	-1.06281	0.28787	0.000132084	1	1	1	0.28787	0.0322314	mashr_Brain_Anterior_cingulate_cortex_BA24.metaxcan_results	12785	0.999766	0.999775
ENSG00000115942.8	ORC2	-1.0628	0.287871	0.00109905	1	1	1	0.287871	0.0636726	mashr_Brain_Anterior_cingulate_cortex_BA24.metaxcan_results	12785	0.999766	0.999859
ENSG00000165609.12	NUDT5	1.06228	0.288109	0.0172892	1	1	1	0.288109	0.191439	mashr_Brain_Anterior_cingulate_cortex_BA24.metaxcan_results	12785	0.999766	0.999782
ENSG00000114021.11	NIT2	1.06168	0.288382	0.0509556	1	1	1	0.288382	0.371473	mashr_Brain_Anterior_cingulate_cortex_BA24.metaxcan_results	12785	0.999766	0.999799
ENSG00000048471.13	SNX29	-1.06152	0.288454	0.00126012	1	1	1	0.288454	0.0518475	mashr_Brain_Anterior_cingulate_cortex_BA24.metaxcan_results	12785	0.999766	0.999302
ENSG00000165887.11	ANKRD2	-1.06141	0.288504	0.0405694	2	2	2	0.0995739	0.259915	mashr_Brain_Anterior_cingulate_cortex_BA24.metaxcan_results	12785	0.999766	0.998289
ENSG00000162373.12	BEND5	-1.06128	0.288561	0.000501626	1	1	1	0.288561	0.0365197	mashr_Brain_Anterior_cingulate_cortex_BA24.metaxcan_results	12785	0.999766	0.999481
ENSG00000134242.15	PTPN22	1.06125	0.288575	0.00113089	1	1	1	0.288575	0.0517265	mashr_Brain_Anterior_cingulate_cortex_BA24.metaxcan_results	12785	0.999766	0.999635
ENSG00000174437.16	ATP2A2	-1.06089	0.288742	0.000297085	1	1	1	0.288742	0.0457291	mashr_Brain_Anterior_cingulate_cortex_BA24.metaxcan_results	12785	0.999766	0.998612
ENSG00000101230.5	ISM1	1.06086	0.288755	4.62e-05	1	1	1	0.288755	0.0258682	mashr_Brain_Anterior_cingulate_cortex_BA24.metaxcan_results	12785	0.999766	0.999775
ENSG00000114270.17	COL7A1	1.0603	0.289007	1.17e-05	1	1	1	0.289007	0.0201028	mashr_Brain_Anterior_cingulate_cortex_BA24.metaxcan_results	12785	0.999766	0.999799
ENSG00000270604.5	HCG17	-1.05999	0.289147	0.00844189	2	2	2	0.0312178	0.29795	mashr_Brain_Anterior_cingulate_cortex_BA24.metaxcan_results	12785	0.999766	0.998612
ENSG00000183196.8	CHST6	1.05969	0.289286	0.00208965	1	1	1	0.289286	0.154385	mashr_Brain_Anterior_cingulate_cortex_BA24.metaxcan_results	12785	0.999766	0.998289
ENSG00000006025.11	OSBPL7	-1.05961	0.28932	0.00250726	2	2	2	0.0391565	0.100152	mashr_Brain_Anterior_cingulate_cortex_BA24.metaxcan_results	12785	0.999766	0.999658
ENSG00000112110.9	MRPL18	-1.05933	0.289448	0.0537054	2	2	2	0.111164	0.402347	mashr_Brain_Anterior_cingulate_cortex_BA24.metaxcan_results	12785	0.999766	0.999799
ENSG00000124772.11	CPNE5	-1.05929	0.289466	0.00029657	1	1	1	0.289466	0.039526	mashr_Brain_Anterior_cingulate_cortex_BA24.metaxcan_results	12785	0.999766	0.999782
ENSG00000236882.7	LINC01554	-1.05916	0.289525	0.0407449	2	2	2	0.182728	0.503651	mashr_Brain_Anterior_cingulate_cortex_BA24.metaxcan_results	12785	0.999766	0.998289
ENSG00000135702.14	CHST5	-1.05906	0.289571	0.0682503	3	3	3	0.277466	0.490421	mashr_Brain_Anterior_cingulate_cortex_BA24.metaxcan_results	12785	0.999766	0.999109
ENSG00000162461.7	SLC25A34	-1.05888	0.289657	0.102173	1	1	1	0.289657	0.515104	mashr_Brain_Anterior_cingulate_cortex_BA24.metaxcan_results	12785	0.999766	0.999799
ENSG00000180901.10	KCTD2	-1.0588	0.289689	0.000896187	1	1	1	0.289689	0.0446828	mashr_Brain_Anterior_cingulate_cortex_BA24.metaxcan_results	12785	0.999766	0.999302
ENSG00000277161.1	PIGW	-1.05785	0.290122	0.00557123	1	2	2	0.290122	0.335383	mashr_Brain_Anterior_cingulate_cortex_BA24.metaxcan_results	12785	0.999766	0.999799
ENSG00000188559.13	RALGAPA2	-1.05783	0.290133	0.00132439	1	2	2	0.290133	0.138443	mashr_Brain_Anterior_cingulate_cortex_BA24.metaxcan_results	12785	0.999766	0.999109
ENSG00000161542.16	PRPSAP1	-1.05771	0.290189	0.137486	1	1	1	0.290189	0.554259	mashr_Brain_Anterior_cingulate_cortex_BA24.metaxcan_results	12785	0.999766	0.999782
ENSG00000112297.14	AIM1	-1.05766	0.290212	1.9e-05	1	1	1	0.290212	0.0152741	mashr_Brain_Anterior_cingulate_cortex_BA24.metaxcan_results	12785	0.999766	0.998612
ENSG00000122965.10	RBM19	1.05754	0.290265	0.0964906	1	1	1	0.290265	0.478927	mashr_Brain_Anterior_cingulate_cortex_BA24.metaxcan_results	12785	0.999766	0.999481
ENSG00000148396.18	SEC16A	-1.05727	0.290386	0.00334709	2	2	2	0.298636	0.119028	mashr_Brain_Anterior_cingulate_cortex_BA24.metaxcan_results	12785	0.999766	0.998612
ENSG00000242474.2	AC093627.9	-1.05722	0.290412	0.00611973	2	2	2	0.300271	0.310272	mashr_Brain_Anterior_cingulate_cortex_BA24.metaxcan_results	12785	0.999766	0.999109
ENSG00000174899.10	PQLC2L	-1.05603	0.290957	0.0648696	2	2	2	0.238287	0.227302	mashr_Brain_Anterior_cingulate_cortex_BA24.metaxcan_results	12785	0.999766	0.999782
ENSG00000244694.7	PTCHD4	-1.05584	0.291044	0.000458467	1	1	1	0.291044	0.0723139	mashr_Brain_Anterior_cingulate_cortex_BA24.metaxcan_results	12785	0.999766	0.998911
ENSG00000181218.5	HIST3H2A	1.05547	0.291209	0.00279542	1	1	1	0.291209	0.0710552	mashr_Brain_Anterior_cingulate_cortex_BA24.metaxcan_results	12785	0.999766	0.998911
ENSG00000105486.13	LIG1	-1.05541	0.291239	0.0261066	2	2	2	0.301207	0.217402	mashr_Brain_Anterior_cingulate_cortex_BA24.metaxcan_results	12785	0.999766	0.998289
ENSG00000185561.9	TLCD2	-1.05535	0.291264	0.036777	1	2	2	0.291264	0.292917	mashr_Brain_Anterior_cingulate_cortex_BA24.metaxcan_results	12785	0.999766	0.998289
ENSG00000157181.15	C1orf27	1.05514	0.291361	0.0154482	2	3	3	0.121175	0.193323	mashr_Brain_Anterior_cingulate_cortex_BA24.metaxcan_results	12785	0.999766	0.999109
ENSG00000248636.6	RP11-768F21.1	1.05479	0.291523	0.00142842	1	1	1	0.291523	0.0777553	mashr_Brain_Anterior_cingulate_cortex_BA24.metaxcan_results	12785	0.999766	0.999775
ENSG00000160299.16	PCNT	-1.05443	0.291687	0.0286158	2	2	2	0.229447	0.224889	mashr_Brain_Anterior_cingulate_cortex_BA24.metaxcan_results	12785	0.999766	0.999799
ENSG00000187257.15	RSBN1L	1.05433	0.291732	1.1e-06	1	1	1	0.291732	0.00465045	mashr_Brain_Anterior_cingulate_cortex_BA24.metaxcan_results	12785	0.999766	0.999635
ENSG00000272906.1	RP11-533E19.7	-1.05357	0.292078	3.55e-05	1	1	1	0.292078	0.013711	mashr_Brain_Anterior_cingulate_cortex_BA24.metaxcan_results	12785	0.999766	0.999859
ENSG00000164331.9	ANKRA2	-1.05336	0.292177	0.00562779	2	2	2	0.407064	0.281451	mashr_Brain_Anterior_cingulate_cortex_BA24.metaxcan_results	12785	0.999766	0.999782
ENSG00000150776.17	C11orf57	-1.0532	0.292249	7.09e-05	1	2	2	0.292249	0.0118802	mashr_Brain_Anterior_cingulate_cortex_BA24.metaxcan_results	12785	0.999766	0.999109
ENSG00000188613.6	NANOS1	1.0532	0.292251	0.0149394	1	1	1	0.292251	0.164262	mashr_Brain_Anterior_cingulate_cortex_BA24.metaxcan_results	12785	0.999766	0.999109
ENSG00000228340.5	MIR646HG	-1.05314	0.292275	0.0574442	2	2	2	0.0651524	0.400103	mashr_Brain_Anterior_cingulate_cortex_BA24.metaxcan_results	12785	0.999766	0.999775
ENSG00000115539.13	PDCL3	-1.05308	0.292305	0.00462229	2	2	2	0.288913	0.358252	mashr_Brain_Anterior_cingulate_cortex_BA24.metaxcan_results	12785	0.999766	0.999302
ENSG00000136982.5	DSCC1	1.05307	0.29231	0.341414	1	1	1	0.29231	1.24665	mashr_Brain_Anterior_cingulate_cortex_BA24.metaxcan_results	12785	0.999766	0.999481
ENSG00000173809.17	TDRD12	-1.05285	0.29241	0.0411432	2	2	2	0.199708	0.270672	mashr_Brain_Anterior_cingulate_cortex_BA24.metaxcan_results	12785	0.999766	0.998289
ENSG00000134077.15	THUMPD3	-1.0523	0.292662	0.182017	3	3	3	0.219798	0.517678	mashr_Brain_Anterior_cingulate_cortex_BA24.metaxcan_results	12785	0.999766	0.998612
ENSG00000269489.1	RP11-98D18.17	1.05177	0.292905	0.0112786	1	1	1	0.292905	0.207998	mashr_Brain_Anterior_cingulate_cortex_BA24.metaxcan_results	12785	0.999766	0.999782
ENSG00000109184.14	DCUN1D4	-1.05174	0.292917	0.00732755	2	2	2	0.186295	0.147739	mashr_Brain_Anterior_cingulate_cortex_BA24.metaxcan_results	12785	0.999766	0.999481
ENSG00000149925.17	ALDOA	1.05166	0.292954	1.38e-06	1	1	1	0.292954	0.00336075	mashr_Brain_Anterior_cingulate_cortex_BA24.metaxcan_results	12785	0.999766	0.998289
ENSG00000198553.8	KCNRG	1.05152	0.29302	0.0303482	1	1	1	0.29302	0.334248	mashr_Brain_Anterior_cingulate_cortex_BA24.metaxcan_results	12785	0.999766	0.999782
ENSG00000197785.13	ATAD3A	-1.05097	0.29327	0.0138075	1	1	1	0.29327	0.164826	mashr_Brain_Anterior_cingulate_cortex_BA24.metaxcan_results	12785	0.999766	0.999775
ENSG00000275228.1	RP11-370I10.10	-1.05085	0.293325	0.0262099	2	2	2	0.273531	0.244449	mashr_Brain_Anterior_cingulate_cortex_BA24.metaxcan_results	12785	0.999766	0.999658
ENSG00000101115.12	SALL4	1.05039	0.29354	0.00711855	2	2	2	0.0760409	0.204463	mashr_Brain_Anterior_cingulate_cortex_BA24.metaxcan_results	12785	0.999766	0.999481
ENSG00000162148.10	PPP1R32	-1.05038	0.293541	0.00105886	1	1	1	0.293541	0.0524382	mashr_Brain_Anterior_cingulate_cortex_BA24.metaxcan_results	12785	0.999766	0.999635
ENSG00000228727.8	SAPCD1	1.05025	0.293605	5.2e-05	1	1	1	0.293605	0.0130427	mashr_Brain_Anterior_cingulate_cortex_BA24.metaxcan_results	12785	0.999766	0.999109
ENSG00000144579.7	CTDSP1	1.05002	0.293707	4.12e-06	1	1	1	0.293707	0.00520504	mashr_Brain_Anterior_cingulate_cortex_BA24.metaxcan_results	12785	0.999766	0.999775
ENSG00000140382.14	HMG20A	1.05002	0.293709	0.000431198	1	1	1	0.293709	0.0640065	mashr_Brain_Anterior_cingulate_cortex_BA24.metaxcan_results	12785	0.999766	0.999302
ENSG00000204540.10	PSORS1C1	-1.04991	0.293758	0.233271	2	2	2	0.0629295	0.674834	mashr_Brain_Anterior_cingulate_cortex_BA24.metaxcan_results	12785	0.999766	0.999775
ENSG00000180938.5	ZNF572	-1.04976	0.293827	0.002538	2	2	2	0.368061	0.162442	mashr_Brain_Anterior_cingulate_cortex_BA24.metaxcan_results	12785	0.999766	0.999635
ENSG00000182173.12	TSEN54	-1.04955	0.293923	0.0117167	2	2	2	0.219226	0.117455	mashr_Brain_Anterior_cingulate_cortex_BA24.metaxcan_results	12785	0.999766	0.998289
ENSG00000162642.13	C1orf52	-1.04911	0.294126	0.00162872	2	2	2	0.350396	0.0732181	mashr_Brain_Anterior_cingulate_cortex_BA24.metaxcan_results	12785	0.999766	0.998911
ENSG00000047617.14	ANO2	1.04906	0.294149	0.00834135	2	2	2	0.296995	0.153831	mashr_Brain_Anterior_cingulate_cortex_BA24.metaxcan_results	12785	0.999766	0.999302
ENSG00000138031.14	ADCY3	-1.0488	0.294272	0.0203397	2	2	2	0.272164	0.186101	mashr_Brain_Anterior_cingulate_cortex_BA24.metaxcan_results	12785	0.999766	0.999775
ENSG00000260171.1	RP11-95H11.1	1.04877	0.294283	1.48e-06	1	1	1	0.294283	0.00317218	mashr_Brain_Anterior_cingulate_cortex_BA24.metaxcan_results	12785	0.999766	0.998289
ENSG00000068697.6	LAPTM4A	1.0485	0.294408	0.00143783	1	1	1	0.294408	0.0587962	mashr_Brain_Anterior_cingulate_cortex_BA24.metaxcan_results	12785	0.999766	0.999658
ENSG00000120306.9	CYSTM1	1.04822	0.294536	0.0148608	1	1	1	0.294536	0.204696	mashr_Brain_Anterior_cingulate_cortex_BA24.metaxcan_results	12785	0.999766	0.999481
ENSG00000106571.12	GLI3	-1.04803	0.294623	0.00156353	2	2	2	0.25311	0.0637722	mashr_Brain_Anterior_cingulate_cortex_BA24.metaxcan_results	12785	0.999766	0.998911
ENSG00000128294.15	TPST2	-1.04781	0.294724	0.00479892	1	1	1	0.294724	0.11963	mashr_Brain_Anterior_cingulate_cortex_BA24.metaxcan_results	12785	0.999766	0.999775
ENSG00000244625.5	MIATNB	1.0478	0.294731	0.037451	2	2	2	0.319599	0.257629	mashr_Brain_Anterior_cingulate_cortex_BA24.metaxcan_results	12785	0.999766	0.999302
ENSG00000119878.5	CRIPT	-1.04745	0.294892	0.104775	2	2	2	0.112426	0.449791	mashr_Brain_Anterior_cingulate_cortex_BA24.metaxcan_results	12785	0.999766	0.999859
ENSG00000124299.13	PEPD	1.04741	0.294911	0.104396	2	2	2	0.125425	0.598534	mashr_Brain_Anterior_cingulate_cortex_BA24.metaxcan_results	12785	0.999766	0.999782
ENSG00000181315.10	ZNF322	-1.04727	0.294976	0.359112	2	3	3	0.0592163	0.52809	mashr_Brain_Anterior_cingulate_cortex_BA24.metaxcan_results	12785	0.999766	0.999658
ENSG00000148334.14	PTGES2	-1.04717	0.29502	0.000941408	1	1	1	0.29502	0.0644019	mashr_Brain_Anterior_cingulate_cortex_BA24.metaxcan_results	12785	0.999766	0.998289
ENSG00000148843.13	PDCD11	1.04701	0.295094	0.00187632	2	2	2	0.27244	0.0682872	mashr_Brain_Anterior_cingulate_cortex_BA24.metaxcan_results	12785	0.999766	0.999859
ENSG00000249709.7	ZNF564	1.04673	0.295224	9.3e-06	2	2	2	0.195248	0.00624751	mashr_Brain_Anterior_cingulate_cortex_BA24.metaxcan_results	12785	0.999766	0.999782
ENSG00000079156.16	OSBPL6	-1.04603	0.295549	0.00123621	2	2	2	0.299738	0.0914901	mashr_Brain_Anterior_cingulate_cortex_BA24.metaxcan_results	12785	0.999766	0.999302
ENSG00000158428.3	CATIP	-1.04591	0.295601	0.00714322	1	1	1	0.295601	0.295885	mashr_Brain_Anterior_cingulate_cortex_BA24.metaxcan_results	12785	0.999766	0.999658
ENSG00000177462.6	OR2T8	1.04502	0.296013	0.0158704	1	1	1	0.296013	0.195782	mashr_Brain_Anterior_cingulate_cortex_BA24.metaxcan_results	12785	0.999766	0.999635
ENSG00000197056.9	ZMYM1	-1.04448	0.296262	0.00532708	1	1	1	0.296262	0.176199	mashr_Brain_Anterior_cingulate_cortex_BA24.metaxcan_results	12785	0.999766	0.999782
ENSG00000261949.5	GFY	-1.0436	0.29667	9.66e-07	1	1	1	0.29667	0.00168254	mashr_Brain_Anterior_cingulate_cortex_BA24.metaxcan_results	12785	0.999766	0.998911
ENSG00000263884.1	RP11-705O1.8	-1.04357	0.296685	0.000278318	1	1	1	0.296685	0.0408307	mashr_Brain_Anterior_cingulate_cortex_BA24.metaxcan_results	12785	0.999766	0.999302
ENSG00000139354.10	GAS2L3	-1.04337	0.296778	0.00837226	1	1	1	0.296778	0.120445	mashr_Brain_Anterior_cingulate_cortex_BA24.metaxcan_results	12785	0.999766	0.999859
ENSG00000163364.9	LINC01116	1.04307	0.296918	0.1023	2	2	2	0.297349	0.957815	mashr_Brain_Anterior_cingulate_cortex_BA24.metaxcan_results	12785	0.999766	0.999302
ENSG00000171357.5	LURAP1	1.04294	0.296976	0.0151445	2	2	2	0.398911	0.388449	mashr_Brain_Anterior_cingulate_cortex_BA24.metaxcan_results	12785	0.999766	0.999635
ENSG00000149380.11	P4HA3	1.04235	0.29725	0.0267123	2	2	2	0.246661	0.143968	mashr_Brain_Anterior_cingulate_cortex_BA24.metaxcan_results	12785	0.999766	0.999302
ENSG00000272551.1	RP11-324L17.1	1.04214	0.297349	0.0894045	1	1	1	0.297349	0.897911	mashr_Brain_Anterior_cingulate_cortex_BA24.metaxcan_results	12785	0.999766	0.999635
ENSG00000173744.17	AGFG1	-1.0421	0.297365	0.000326644	2	2	2	0.165095	0.0623999	mashr_Brain_Anterior_cingulate_cortex_BA24.metaxcan_results	12785	0.999766	0.999775
ENSG00000101247.17	NDUFAF5	-1.04208	0.297374	5.1e-07	1	1	1	0.297374	0.00345356	mashr_Brain_Anterior_cingulate_cortex_BA24.metaxcan_results	12785	0.999766	0.999481
ENSG00000146109.4	ABT1	1.04186	0.297479	0.0166125	2	2	2	0.290678	0.324274	mashr_Brain_Anterior_cingulate_cortex_BA24.metaxcan_results	12785	0.999766	0.998612
ENSG00000178904.18	DPY19L3	-1.04154	0.297626	0.0187634	3	3	3	0.294363	0.1528	mashr_Brain_Anterior_cingulate_cortex_BA24.metaxcan_results	12785	0.999766	0.999109
ENSG00000157540.19	DYRK1A	-1.04127	0.297752	0.00407256	2	2	2	0.0270488	0.0941172	mashr_Brain_Anterior_cingulate_cortex_BA24.metaxcan_results	12785	0.999766	0.998911
ENSG00000173992.8	CCS	1.04105	0.297851	0.00756905	1	1	1	0.297851	0.117167	mashr_Brain_Anterior_cingulate_cortex_BA24.metaxcan_results	12785	0.999766	0.998289
ENSG00000273124.1	RP11-236B18.5	-1.04093	0.297908	0.00381097	1	1	1	0.297908	0.21612	mashr_Brain_Anterior_cingulate_cortex_BA24.metaxcan_results	12785	0.999766	0.998289
ENSG00000060709.14	RIMBP2	1.04092	0.297914	4.74e-05	2	2	2	0.333631	0.0113073	mashr_Brain_Anterior_cingulate_cortex_BA24.metaxcan_results	12785	0.999766	0.998289
ENSG00000135002.11	RFK	-1.04091	0.297918	0.00176173	1	1	1	0.297918	0.0623955	mashr_Brain_Anterior_cingulate_cortex_BA24.metaxcan_results	12785	0.999766	0.999481
ENSG00000267466.1	RP11-13K12.5	-1.04075	0.297991	0.121111	3	3	3	0.301667	0.761188	mashr_Brain_Anterior_cingulate_cortex_BA24.metaxcan_results	12785	0.999766	0.999775
ENSG00000083838.15	ZNF446	-1.04058	0.29807	0.00506247	1	1	1	0.29807	0.136073	mashr_Brain_Anterior_cingulate_cortex_BA24.metaxcan_results	12785	0.999766	0.999302
ENSG00000131778.18	CHD1L	1.04037	0.298166	0.0347127	3	3	3	0.212323	0.563394	mashr_Brain_Anterior_cingulate_cortex_BA24.metaxcan_results	12785	0.999766	0.999658
ENSG00000121060.16	TRIM25	1.04036	0.298174	0.00310614	1	1	1	0.298174	0.103911	mashr_Brain_Anterior_cingulate_cortex_BA24.metaxcan_results	12785	0.999766	0.998612
ENSG00000161992.5	PRR35	1.04029	0.298206	2.35e-05	1	1	1	0.298206	0.0174137	mashr_Brain_Anterior_cingulate_cortex_BA24.metaxcan_results	12785	0.999766	0.998289
ENSG00000140090.17	SLC24A4	1.04015	0.298272	0.000172174	1	1	1	0.298272	0.0353958	mashr_Brain_Anterior_cingulate_cortex_BA24.metaxcan_results	12785	0.999766	0.998289
ENSG00000174576.9	NPAS4	1.03998	0.29835	1.62e-05	1	1	1	0.29835	0.01407	mashr_Brain_Anterior_cingulate_cortex_BA24.metaxcan_results	12785	0.999766	0.999481
ENSG00000170464.9	DNAJC18	-1.03989	0.29839	0.0280146	2	2	2	0.198211	0.157007	mashr_Brain_Anterior_cingulate_cortex_BA24.metaxcan_results	12785	0.999766	0.998289
ENSG00000268734.1	CTB-61M7.2	-1.03981	0.298428	0.00232155	1	1	1	0.298428	0.0924466	mashr_Brain_Anterior_cingulate_cortex_BA24.metaxcan_results	12785	0.999766	0.999775
ENSG00000100564.8	PIGH	-1.03981	0.298429	0.0779721	1	2	2	0.298429	0.389028	mashr_Brain_Anterior_cingulate_cortex_BA24.metaxcan_results	12785	0.999766	0.999799
ENSG00000168275.14	COA6	-1.03971	0.298473	0.0864408	2	2	2	0.310493	0.376732	mashr_Brain_Anterior_cingulate_cortex_BA24.metaxcan_results	12785	0.999766	0.999658
ENSG00000157423.17	HYDIN	1.03954	0.298553	0.00219558	1	1	1	0.298553	0.0701809	mashr_Brain_Anterior_cingulate_cortex_BA24.metaxcan_results	12785	0.999766	0.999859
ENSG00000125384.6	PTGER2	-1.03949	0.298576	0.00324483	2	2	2	0.432892	0.128243	mashr_Brain_Anterior_cingulate_cortex_BA24.metaxcan_results	12785	0.999766	0.999635
ENSG00000160801.13	PTH1R	1.03921	0.298707	0.0312761	2	2	2	0.295073	1.03878	mashr_Brain_Anterior_cingulate_cortex_BA24.metaxcan_results	12785	0.999766	0.999635
ENSG00000118596.11	SLC16A7	-1.03907	0.298773	0.000233583	1	1	1	0.298773	0.0268437	mashr_Brain_Anterior_cingulate_cortex_BA24.metaxcan_results	12785	0.999766	0.999481
ENSG00000149716.12	ORAOV1	-1.03887	0.298867	0.00607177	2	3	3	0.227795	0.17474	mashr_Brain_Anterior_cingulate_cortex_BA24.metaxcan_results	12785	0.999766	0.999635
ENSG00000168152.12	THAP9	-1.03859	0.298994	0.00156215	1	1	1	0.298994	0.0663665	mashr_Brain_Anterior_cingulate_cortex_BA24.metaxcan_results	12785	0.999766	0.999782
ENSG00000073008.14	PVR	1.03859	0.298994	0.0572385	2	2	2	0.269129	0.243807	mashr_Brain_Anterior_cingulate_cortex_BA24.metaxcan_results	12785	0.999766	0.999109
ENSG00000272735.1	RP11-467P9.1	-1.03763	0.299442	0.00278256	1	1	1	0.299442	0.103313	mashr_Brain_Anterior_cingulate_cortex_BA24.metaxcan_results	12785	0.999766	0.999302
ENSG00000100519.11	PSMC6	-1.03758	0.299463	0.000536663	2	2	2	0.290721	0.0339548	mashr_Brain_Anterior_cingulate_cortex_BA24.metaxcan_results	12785	0.999766	0.999775
ENSG00000115828.15	QPCT	-1.03756	0.299475	0.0119196	1	1	1	0.299475	0.165043	mashr_Brain_Anterior_cingulate_cortex_BA24.metaxcan_results	12785	0.999766	0.999658
ENSG00000087191.12	PSMC5	1.03754	0.299486	0.0359594	1	1	1	0.299486	0.274549	mashr_Brain_Anterior_cingulate_cortex_BA24.metaxcan_results	12785	0.999766	0.999635
ENSG00000101311.15	FERMT1	-1.03747	0.299515	0.00123371	1	1	1	0.299515	0.140288	mashr_Brain_Anterior_cingulate_cortex_BA24.metaxcan_results	12785	0.999766	0.999859
ENSG00000168297.15	PXK	1.0371	0.299688	0.0221325	1	1	1	0.299688	0.354496	mashr_Brain_Anterior_cingulate_cortex_BA24.metaxcan_results	12785	0.999766	0.999782
ENSG00000137764.19	MAP2K5	-1.03682	0.29982	0.00094217	2	2	2	0.323089	0.0648183	mashr_Brain_Anterior_cingulate_cortex_BA24.metaxcan_results	12785	0.999766	0.998911
ENSG00000111199.10	TRPV4	-1.03669	0.299879	0.00235537	1	1	1	0.299879	0.113699	mashr_Brain_Anterior_cingulate_cortex_BA24.metaxcan_results	12785	0.999766	0.999481
ENSG00000119408.16	NEK6	1.03662	0.299914	0.00247818	1	1	1	0.299914	0.0728379	mashr_Brain_Anterior_cingulate_cortex_BA24.metaxcan_results	12785	0.999766	0.999799
ENSG00000255121.2	RP11-110I1.12	1.03637	0.30003	0.00325522	1	1	1	0.30003	0.137736	mashr_Brain_Anterior_cingulate_cortex_BA24.metaxcan_results	12785	0.999766	0.999302
ENSG00000237807.3	RP11-400K9.4	-1.0362	0.300108	0.0135609	1	1	1	0.300108	0.182816	mashr_Brain_Anterior_cingulate_cortex_BA24.metaxcan_results	12785	0.999766	0.998612
ENSG00000177106.14	EPS8L2	-1.03619	0.300115	0.124468	2	2	2	0.305693	0.477759	mashr_Brain_Anterior_cingulate_cortex_BA24.metaxcan_results	12785	0.999766	0.999782
ENSG00000188425.3	NANOS2	-1.03599	0.300208	2.24e-05	2	2	2	0.0847074	0.010227	mashr_Brain_Anterior_cingulate_cortex_BA24.metaxcan_results	12785	0.999766	0.998911
ENSG00000131379.9	C3orf20	1.03577	0.300309	0.192645	2	2	2	0.241392	0.674882	mashr_Brain_Anterior_cingulate_cortex_BA24.metaxcan_results	12785	0.999766	0.999799
ENSG00000196465.10	MYL6B	1.03575	0.30032	6.76e-08	1	1	1	0.30032	0.000865364	mashr_Brain_Anterior_cingulate_cortex_BA24.metaxcan_results	12785	0.999766	0.999658
ENSG00000138640.14	FAM13A	1.03559	0.300393	1.15e-05	2	2	2	0.20742	0.0149144	mashr_Brain_Anterior_cingulate_cortex_BA24.metaxcan_results	12785	0.999766	0.999481
ENSG00000160799.11	CCDC12	-1.03556	0.300406	4.81e-05	1	1	1	0.300406	0.0100553	mashr_Brain_Anterior_cingulate_cortex_BA24.metaxcan_results	12785	0.999766	0.999782
ENSG00000089220.4	PEBP1	1.03553	0.300421	0.0398267	2	2	2	0.292697	0.325684	mashr_Brain_Anterior_cingulate_cortex_BA24.metaxcan_results	12785	0.999766	0.999481
ENSG00000166828.2	SCNN1G	1.0353	0.300527	0.00228192	1	1	1	0.300527	0.0767052	mashr_Brain_Anterior_cingulate_cortex_BA24.metaxcan_results	12785	0.999766	0.999775
ENSG00000183431.11	SF3A3	-1.03526	0.30055	0.00671398	1	1	1	0.30055	0.113034	mashr_Brain_Anterior_cingulate_cortex_BA24.metaxcan_results	12785	0.999766	0.999302
ENSG00000173209.22	AHSA2	-1.03515	0.3006	0.665936	4	4	4	0.0925228	0.72838	mashr_Brain_Anterior_cingulate_cortex_BA24.metaxcan_results	12785	0.999766	0.999658
ENSG00000164144.15	ARFIP1	1.03511	0.300615	0.0336837	2	2	2	0.27699	0.277882	mashr_Brain_Anterior_cingulate_cortex_BA24.metaxcan_results	12785	0.999766	0.999302
ENSG00000243667.6	WDR92	-1.03497	0.300682	0.067087	2	2	2	0.00512558	0.26584	mashr_Brain_Anterior_cingulate_cortex_BA24.metaxcan_results	12785	0.999766	0.999859
ENSG00000180929.5	GPR62	-1.03459	0.300861	1.71e-06	1	1	1	0.300861	0.0107822	mashr_Brain_Anterior_cingulate_cortex_BA24.metaxcan_results	12785	0.999766	0.999109
ENSG00000105793.15	GTPBP10	-1.03453	0.30089	0.00862959	1	1	1	0.30089	0.371029	mashr_Brain_Anterior_cingulate_cortex_BA24.metaxcan_results	12785	0.999766	0.998911
ENSG00000111639.7	MRPL51	1.03449	0.300906	0.0048564	1	1	1	0.300906	0.121963	mashr_Brain_Anterior_cingulate_cortex_BA24.metaxcan_results	12785	0.999766	0.998911
ENSG00000110888.17	CAPRIN2	1.03355	0.301345	0.0577863	3	3	3	0.26157	0.355707	mashr_Brain_Anterior_cingulate_cortex_BA24.metaxcan_results	12785	0.999766	0.998911
ENSG00000269954.1	RP11-148O21.6	-1.03349	0.301373	2.05e-05	1	1	1	0.301373	0.00771116	mashr_Brain_Anterior_cingulate_cortex_BA24.metaxcan_results	12785	0.999766	0.998911
ENSG00000284413.1	BTBD8	-1.03336	0.301437	0.000948142	1	1	1	0.301437	0.107799	mashr_Brain_Anterior_cingulate_cortex_BA24.metaxcan_results	12785	0.999766	0.999109
ENSG00000248079.2	DPH6-AS1	-1.03327	0.301479	7.08e-06	1	2	2	0.301479	0.00798938	mashr_Brain_Anterior_cingulate_cortex_BA24.metaxcan_results	12785	0.999766	0.999658
ENSG00000162390.17	ACOT11	-1.03244	0.301865	3.5e-05	1	1	1	0.301865	0.0249665	mashr_Brain_Anterior_cingulate_cortex_BA24.metaxcan_results	12785	0.999766	0.999481
ENSG00000182534.13	MXRA7	-1.03225	0.301956	0.88683	3	3	3	0.328598	1.4981	mashr_Brain_Anterior_cingulate_cortex_BA24.metaxcan_results	12785	0.999766	0.999302
ENSG00000167280.16	ENGASE	-1.03219	0.301985	0.135098	4	5	5	0.125624	0.710803	mashr_Brain_Anterior_cingulate_cortex_BA24.metaxcan_results	12785	0.999766	0.999782
ENSG00000144468.16	RHBDD1	-1.0321	0.302026	0.000212436	1	1	1	0.302026	0.0768912	mashr_Brain_Anterior_cingulate_cortex_BA24.metaxcan_results	12785	0.999766	0.999775
ENSG00000111581.9	NUP107	1.03195	0.302094	0.137192	2	3	3	0.329637	1.27633	mashr_Brain_Anterior_cingulate_cortex_BA24.metaxcan_results	12785	0.999766	0.998612
ENSG00000161558.10	TMEM143	1.03165	0.302235	0.0200472	1	2	2	0.302235	0.229323	mashr_Brain_Anterior_cingulate_cortex_BA24.metaxcan_results	12785	0.999766	0.999775
ENSG00000186088.15	GSAP	-1.03146	0.302326	0.165069	1	1	1	0.302326	0.598945	mashr_Brain_Anterior_cingulate_cortex_BA24.metaxcan_results	12785	0.999766	0.999859
ENSG00000184207.8	PGP	-1.03107	0.302509	7.61e-06	1	1	1	0.302509	0.00519856	mashr_Brain_Anterior_cingulate_cortex_BA24.metaxcan_results	12785	0.999766	0.998289
ENSG00000102760.12	RGCC	1.03088	0.302598	0.00118018	1	1	1	0.302598	0.0840795	mashr_Brain_Anterior_cingulate_cortex_BA24.metaxcan_results	12785	0.999766	0.999658
ENSG00000204022.9	LIPJ	1.03072	0.302674	0.00171092	1	1	1	0.302674	0.0625527	mashr_Brain_Anterior_cingulate_cortex_BA24.metaxcan_results	12785	0.999766	0.998612
ENSG00000170633.16	RNF34	1.03053	0.302761	0.00190147	1	1	1	0.302761	0.0586027	mashr_Brain_Anterior_cingulate_cortex_BA24.metaxcan_results	12785	0.999766	0.999859
ENSG00000198363.17	ASPH	1.03048	0.302783	0.0100726	3	3	3	0.158397	0.0826356	mashr_Brain_Anterior_cingulate_cortex_BA24.metaxcan_results	12785	0.999766	0.999658
ENSG00000140798.15	ABCC12	1.03037	0.302837	0.00810486	1	1	1	0.302837	0.528964	mashr_Brain_Anterior_cingulate_cortex_BA24.metaxcan_results	12785	0.999766	0.999635
ENSG00000274290.2	HIST1H2BE	-1.02991	0.303052	0.0165954	1	1	1	0.303052	0.207926	mashr_Brain_Anterior_cingulate_cortex_BA24.metaxcan_results	12785	0.999766	0.998289
ENSG00000178127.12	NDUFV2	-1.02989	0.303061	0.00118968	2	2	2	0.157437	0.0451711	mashr_Brain_Anterior_cingulate_cortex_BA24.metaxcan_results	12785	0.999766	0.999782
ENSG00000136522.13	MRPL47	-1.02957	0.303212	0.000239864	1	1	1	0.303212	0.0350305	mashr_Brain_Anterior_cingulate_cortex_BA24.metaxcan_results	12785	0.999766	0.999775
ENSG00000145439.11	CBR4	1.02955	0.30322	0.0144234	1	1	1	0.30322	0.175472	mashr_Brain_Anterior_cingulate_cortex_BA24.metaxcan_results	12785	0.999766	0.999775
ENSG00000066230.10	SLC9A3	1.02946	0.303265	0.569318	3	3	3	0.116791	0.813579	mashr_Brain_Anterior_cingulate_cortex_BA24.metaxcan_results	12785	0.999766	0.999799
ENSG00000171988.18	JMJD1C	-1.02922	0.303377	0.0013673	2	2	2	0.346216	0.0492688	mashr_Brain_Anterior_cingulate_cortex_BA24.metaxcan_results	12785	0.999766	0.999799
ENSG00000166478.9	ZNF143	-1.02887	0.303539	0.0470595	2	2	2	0.338656	0.251206	mashr_Brain_Anterior_cingulate_cortex_BA24.metaxcan_results	12785	0.999766	0.998289
ENSG00000111254.7	AKAP3	1.02866	0.303637	0.177151	2	2	2	0.268294	0.571254	mashr_Brain_Anterior_cingulate_cortex_BA24.metaxcan_results	12785	0.999766	0.998612
ENSG00000132205.10	EMILIN2	1.02837	0.303776	0.0275583	2	3	3	0.23798	0.319817	mashr_Brain_Anterior_cingulate_cortex_BA24.metaxcan_results	12785	0.999766	0.998289
ENSG00000076555.15	ACACB	1.02819	0.303858	0.00150971	2	2	2	0.112489	0.144634	mashr_Brain_Anterior_cingulate_cortex_BA24.metaxcan_results	12785	0.999766	0.999109
ENSG00000257272.1	RP11-317N8.3	-1.02805	0.303924	0.000437853	1	1	1	0.303924	0.0424574	mashr_Brain_Anterior_cingulate_cortex_BA24.metaxcan_results	12785	0.999766	0.999859
ENSG00000160808.9	MYL3	1.02803	0.303934	2.72e-05	1	1	1	0.303934	0.0208356	mashr_Brain_Anterior_cingulate_cortex_BA24.metaxcan_results	12785	0.999766	0.999775
ENSG00000236714.1	LINC01844	-1.02784	0.304023	0.000119528	2	2	2	0.276145	0.0208534	mashr_Brain_Anterior_cingulate_cortex_BA24.metaxcan_results	12785	0.999766	0.999775
ENSG00000249992.1	TMEM158	-1.02756	0.304158	0.000510018	1	1	1	0.304158	0.101475	mashr_Brain_Anterior_cingulate_cortex_BA24.metaxcan_results	12785	0.999766	0.998612
ENSG00000141338.13	ABCA8	1.02756	0.304158	0.0673129	1	1	1	0.304158	0.809989	mashr_Brain_Anterior_cingulate_cortex_BA24.metaxcan_results	12785	0.999766	0.998911
ENSG00000100393.12	EP300	-1.02687	0.304483	0.00403673	1	1	1	0.304483	0.0999073	mashr_Brain_Anterior_cingulate_cortex_BA24.metaxcan_results	12785	0.999766	0.999859
ENSG00000081277.12	PKP1	1.02668	0.304573	0.0238146	2	2	2	0.262169	0.156678	mashr_Brain_Anterior_cingulate_cortex_BA24.metaxcan_results	12785	0.999766	0.998289
ENSG00000177464.4	GPR4	-1.02661	0.304606	0.000124467	2	2	2	0.160696	0.0180492	mashr_Brain_Anterior_cingulate_cortex_BA24.metaxcan_results	12785	0.999766	0.999775
ENSG00000226994.7	AC012593.1	-1.02652	0.304647	0.000192926	1	1	1	0.304647	0.0304259	mashr_Brain_Anterior_cingulate_cortex_BA24.metaxcan_results	12785	0.999766	0.999799
ENSG00000203734.11	ECT2L	1.02636	0.304721	0.0156994	1	1	1	0.304721	0.202235	mashr_Brain_Anterior_cingulate_cortex_BA24.metaxcan_results	12785	0.999766	0.999658
ENSG00000099785.10	2021-03-02	1.02616	0.304817	0.262522	3	3	3	0.0700415	0.481652	mashr_Brain_Anterior_cingulate_cortex_BA24.metaxcan_results	12785	0.999766	0.999481
ENSG00000176909.11	MAMSTR	-1.02577	0.305	0.0781256	2	2	2	0.289318	0.345839	mashr_Brain_Anterior_cingulate_cortex_BA24.metaxcan_results	12785	0.999766	0.998289
ENSG00000133812.15	SBF2	-1.02574	0.305015	0.00715398	2	2	2	0.314813	0.142094	mashr_Brain_Anterior_cingulate_cortex_BA24.metaxcan_results	12785	0.999766	0.999859
ENSG00000169905.12	TOR1AIP2	-1.02568	0.305042	0.00423461	1	1	1	0.305042	0.0957245	mashr_Brain_Anterior_cingulate_cortex_BA24.metaxcan_results	12785	0.999766	0.998911
ENSG00000188039.13	NWD1	1.02559	0.305087	0.098926	1	1	1	0.305087	0.47267	mashr_Brain_Anterior_cingulate_cortex_BA24.metaxcan_results	12785	0.999766	0.999799
ENSG00000273335.1	RP11-61L19.2	-1.02548	0.305136	4.88e-06	1	1	1	0.305136	0.00492401	mashr_Brain_Anterior_cingulate_cortex_BA24.metaxcan_results	12785	0.999766	0.999302
ENSG00000184381.18	PLA2G6	1.02547	0.305141	0.0125544	1	1	1	0.305141	0.153283	mashr_Brain_Anterior_cingulate_cortex_BA24.metaxcan_results	12785	0.999766	0.998612
ENSG00000004468.12	CD38	1.02529	0.305225	0.038011	1	1	1	0.305225	0.274224	mashr_Brain_Anterior_cingulate_cortex_BA24.metaxcan_results	12785	0.999766	0.999302
ENSG00000105258.8	POLR2I	1.0247	0.305503	0.0302327	3	3	3	0.19444	0.26706	mashr_Brain_Anterior_cingulate_cortex_BA24.metaxcan_results	12785	0.999766	0.999302
ENSG00000131979.18	GCH1	-1.02405	0.30581	0.0384034	1	1	1	0.30581	0.449784	mashr_Brain_Anterior_cingulate_cortex_BA24.metaxcan_results	12785	0.999766	0.999775
ENSG00000175063.16	UBE2C	1.024	0.305837	1.03e-08	1	1	1	0.305837	0.000304424	mashr_Brain_Anterior_cingulate_cortex_BA24.metaxcan_results	12785	0.999766	0.998612
ENSG00000228877.2	RP11-473E2.4	1.0239	0.305884	0.0340881	2	2	2	0.0452339	0.311115	mashr_Brain_Anterior_cingulate_cortex_BA24.metaxcan_results	12785	0.999766	0.999109
ENSG00000120314.18	WDR55	-1.02362	0.306015	0.0280796	2	2	2	0.329784	0.234313	mashr_Brain_Anterior_cingulate_cortex_BA24.metaxcan_results	12785	0.999766	0.999635
ENSG00000177119.15	ANO6	-1.0234	0.306121	0.000102796	1	1	1	0.306121	0.025253	mashr_Brain_Anterior_cingulate_cortex_BA24.metaxcan_results	12785	0.999766	0.998911
ENSG00000184574.9	LPAR5	1.02324	0.306194	9.53e-05	2	2	2	0.266073	0.0291803	mashr_Brain_Anterior_cingulate_cortex_BA24.metaxcan_results	12785	0.999766	0.999109
ENSG00000259656.1	RP11-325E5.1	1.02269	0.306455	0.000519707	1	1	1	0.306455	0.154082	mashr_Brain_Anterior_cingulate_cortex_BA24.metaxcan_results	12785	0.999766	0.998289
ENSG00000205268.10	PDE7A	-1.02257	0.306512	0.00112671	2	2	2	0.276176	0.0760921	mashr_Brain_Anterior_cingulate_cortex_BA24.metaxcan_results	12785	0.999766	0.999799
ENSG00000166012.16	TAF1D	1.02256	0.306516	0.000252916	1	1	1	0.306516	0.0414419	mashr_Brain_Anterior_cingulate_cortex_BA24.metaxcan_results	12785	0.999766	0.999859
ENSG00000006652.13	IFRD1	-1.02253	0.306529	1.88e-05	1	1	1	0.306529	0.0209544	mashr_Brain_Anterior_cingulate_cortex_BA24.metaxcan_results	12785	0.999766	0.999859
ENSG00000170011.13	MYRIP	-1.02214	0.306713	2.72e-05	1	1	1	0.306713	0.00925165	mashr_Brain_Anterior_cingulate_cortex_BA24.metaxcan_results	12785	0.999766	0.999782
ENSG00000111358.13	GTF2H3	-1.02202	0.306771	0.00571406	2	2	2	0.303083	0.115528	mashr_Brain_Anterior_cingulate_cortex_BA24.metaxcan_results	12785	0.999766	0.998911
ENSG00000019102.11	VSIG2	1.02152	0.307008	0.0809313	2	2	2	0.310786	0.379395	mashr_Brain_Anterior_cingulate_cortex_BA24.metaxcan_results	12785	0.999766	0.999481
ENSG00000144231.10	POLR2D	-1.02104	0.307238	0.232889	2	2	2	0.25792	0.47691	mashr_Brain_Anterior_cingulate_cortex_BA24.metaxcan_results	12785	0.999766	0.999658
ENSG00000248294.1	CTD-2023N9.2	-1.02101	0.307247	4.01e-06	1	1	1	0.307247	0.00399506	mashr_Brain_Anterior_cingulate_cortex_BA24.metaxcan_results	12785	0.999766	0.999859
ENSG00000063046.17	EIF4B	-1.02079	0.307356	0.0113382	1	1	1	0.307356	0.425289	mashr_Brain_Anterior_cingulate_cortex_BA24.metaxcan_results	12785	0.999766	0.999775
ENSG00000143434.15	SEMA6C	-1.02029	0.307591	0.00725478	1	2	2	0.307591	0.249633	mashr_Brain_Anterior_cingulate_cortex_BA24.metaxcan_results	12785	0.999766	0.999859
ENSG00000171451.13	DSEL	1.02026	0.307604	0.00785961	1	1	1	0.307604	0.134753	mashr_Brain_Anterior_cingulate_cortex_BA24.metaxcan_results	12785	0.999766	0.999775
ENSG00000112667.12	DNPH1	1.01996	0.307747	0.0180367	2	2	2	0.356005	0.315445	mashr_Brain_Anterior_cingulate_cortex_BA24.metaxcan_results	12785	0.999766	0.998289
ENSG00000237441.9	RGL2	-1.01948	0.307974	0.000839418	1	1	1	0.307974	0.0515061	mashr_Brain_Anterior_cingulate_cortex_BA24.metaxcan_results	12785	0.999766	0.999799
ENSG00000224404.1	LL22NC03-13G6.2	1.0192	0.308107	4.2e-07	1	1	1	0.308107	0.0010235	mashr_Brain_Anterior_cingulate_cortex_BA24.metaxcan_results	12785	0.999766	0.999635
ENSG00000143353.11	LYPLAL1	1.01883	0.308285	0.0136937	2	2	2	0.281124	0.170256	mashr_Brain_Anterior_cingulate_cortex_BA24.metaxcan_results	12785	0.999766	0.999799
ENSG00000145741.15	BTF3	1.01855	0.308416	0.00464163	1	1	1	0.308416	0.219297	mashr_Brain_Anterior_cingulate_cortex_BA24.metaxcan_results	12785	0.999766	0.999799
ENSG00000272525.1	RP11-79P5.9	1.01855	0.308416	0.00207345	1	1	1	0.308416	0.146569	mashr_Brain_Anterior_cingulate_cortex_BA24.metaxcan_results	12785	0.999766	0.999302
ENSG00000138744.14	NAAA	-1.01853	0.308427	0.342565	3	3	3	0.216833	0.573406	mashr_Brain_Anterior_cingulate_cortex_BA24.metaxcan_results	12785	0.999766	0.999302
ENSG00000102870.5	ZNF629	1.01849	0.308446	7.76e-05	1	1	1	0.308446	0.0138013	mashr_Brain_Anterior_cingulate_cortex_BA24.metaxcan_results	12785	0.999766	0.999481
ENSG00000232677.6	LINC00665	1.01833	0.308523	0.252137	2	2	2	0.0623119	0.539112	mashr_Brain_Anterior_cingulate_cortex_BA24.metaxcan_results	12785	0.999766	0.999775
ENSG00000141564.13	RPTOR	-1.01831	0.30853	0.000645007	1	1	1	0.30853	0.0457939	mashr_Brain_Anterior_cingulate_cortex_BA24.metaxcan_results	12785	0.999766	0.999799
ENSG00000089902.9	RCOR1	1.01829	0.30854	0.000449743	1	1	1	0.30854	0.0427776	mashr_Brain_Anterior_cingulate_cortex_BA24.metaxcan_results	12785	0.999766	0.998289
ENSG00000133657.14	ATP13A3	1.01818	0.308594	0.00333876	1	1	1	0.308594	0.0800985	mashr_Brain_Anterior_cingulate_cortex_BA24.metaxcan_results	12785	0.999766	0.999782
ENSG00000173486.12	FKBP2	1.01784	0.308755	0.000168677	1	1	1	0.308755	0.0212616	mashr_Brain_Anterior_cingulate_cortex_BA24.metaxcan_results	12785	0.999766	0.999859
ENSG00000161682.14	FAM171A2	-1.0176	0.308867	3.52e-05	1	1	1	0.308867	0.0185221	mashr_Brain_Anterior_cingulate_cortex_BA24.metaxcan_results	12785	0.999766	0.999658
ENSG00000154639.18	CXADR	-1.01746	0.308932	0.00017286	2	2	2	0.214381	0.0229749	mashr_Brain_Anterior_cingulate_cortex_BA24.metaxcan_results	12785	0.999766	0.998289
ENSG00000226686.7	LINC01535	-1.01729	0.309015	0.781812	2	2	2	0.30906	1.47853	mashr_Brain_Anterior_cingulate_cortex_BA24.metaxcan_results	12785	0.999766	0.999109
ENSG00000163125.15	RPRD2	-1.01728	0.309019	0.00611016	1	1	1	0.309019	0.200265	mashr_Brain_Anterior_cingulate_cortex_BA24.metaxcan_results	12785	0.999766	0.998289
ENSG00000183527.11	PSMG1	-1.01703	0.30914	0.00369462	1	1	1	0.30914	0.139795	mashr_Brain_Anterior_cingulate_cortex_BA24.metaxcan_results	12785	0.999766	0.999635
ENSG00000143882.10	ATP6V1C2	1.01682	0.309241	0.0651131	2	2	2	0.0939199	0.3155	mashr_Brain_Anterior_cingulate_cortex_BA24.metaxcan_results	12785	0.999766	0.999109
ENSG00000120324.8	PCDHB10	-1.0168	0.309247	0.0625868	1	2	2	0.309247	0.353818	mashr_Brain_Anterior_cingulate_cortex_BA24.metaxcan_results	12785	0.999766	0.999775
ENSG00000275401.1	RP4-564F22.7	-1.01678	0.309257	0.124738	2	2	2	0.186861	0.564493	mashr_Brain_Anterior_cingulate_cortex_BA24.metaxcan_results	12785	0.999766	0.999302
ENSG00000137070.17	IL11RA	-1.01668	0.309304	0.0383941	2	2	2	0.304584	0.503588	mashr_Brain_Anterior_cingulate_cortex_BA24.metaxcan_results	12785	0.999766	0.999775
ENSG00000075240.16	GRAMD4	1.01644	0.309418	0.00195525	1	1	1	0.309418	0.0659998	mashr_Brain_Anterior_cingulate_cortex_BA24.metaxcan_results	12785	0.999766	0.998289
ENSG00000129353.14	SLC44A2	-1.01634	0.309466	0.00103885	2	2	2	0.184749	0.0703845	mashr_Brain_Anterior_cingulate_cortex_BA24.metaxcan_results	12785	0.999766	0.999302
ENSG00000151176.7	PLBD2	-1.01632	0.309475	0.000778633	2	2	2	0.161687	0.069549	mashr_Brain_Anterior_cingulate_cortex_BA24.metaxcan_results	12785	0.999766	0.998289
ENSG00000225383.7	SFTA1P	1.01607	0.309598	0.104413	2	2	2	0.31365	0.558795	mashr_Brain_Anterior_cingulate_cortex_BA24.metaxcan_results	12785	0.999766	0.998612
ENSG00000165983.14	PTER	-1.016	0.309628	0.00169614	2	2	2	0.293398	0.0515134	mashr_Brain_Anterior_cingulate_cortex_BA24.metaxcan_results	12785	0.999766	0.999782
ENSG00000132881.11	RSG1	1.01598	0.309639	0.0260525	2	2	2	0.0789508	0.22794	mashr_Brain_Anterior_cingulate_cortex_BA24.metaxcan_results	12785	0.999766	0.999635
ENSG00000163319.10	MRPS18C	1.01593	0.309661	0.00358006	1	1	1	0.309661	0.0829426	mashr_Brain_Anterior_cingulate_cortex_BA24.metaxcan_results	12785	0.999766	0.999859
ENSG00000163312.10	HELQ	-1.01593	0.309661	4.77e-07	1	1	1	0.309661	0.000957846	mashr_Brain_Anterior_cingulate_cortex_BA24.metaxcan_results	12785	0.999766	0.999302
ENSG00000178297.12	TMPRSS9	-1.01586	0.309695	0.00473252	1	1	1	0.309695	0.107169	mashr_Brain_Anterior_cingulate_cortex_BA24.metaxcan_results	12785	0.999766	0.998612
ENSG00000235140.1	RP11-135D11.2	1.01586	0.309697	2.07e-05	1	1	1	0.309697	0.0136544	mashr_Brain_Anterior_cingulate_cortex_BA24.metaxcan_results	12785	0.999766	0.998911
ENSG00000197497.10	ZNF665	1.01563	0.309805	0.00819576	2	2	2	0.375545	0.204112	mashr_Brain_Anterior_cingulate_cortex_BA24.metaxcan_results	12785	0.999766	0.998289
ENSG00000165621.8	OXGR1	-1.01526	0.309981	0.068069	2	2	2	0.32316	0.379882	mashr_Brain_Anterior_cingulate_cortex_BA24.metaxcan_results	12785	0.999766	0.999658
ENSG00000267919.1	RP11-256I23.3	-1.01518	0.310022	3.89e-07	1	1	1	0.310022	0.00301365	mashr_Brain_Anterior_cingulate_cortex_BA24.metaxcan_results	12785	0.999766	0.999635
ENSG00000132975.7	GPR12	1.01473	0.310232	0.00641237	2	2	2	0.176044	0.470592	mashr_Brain_Anterior_cingulate_cortex_BA24.metaxcan_results	12785	0.999766	0.999775
ENSG00000007314.12	SCN4A	1.01423	0.310472	0.000198578	1	1	1	0.310472	0.0198206	mashr_Brain_Anterior_cingulate_cortex_BA24.metaxcan_results	12785	0.999766	0.999782
ENSG00000111799.20	COL12A1	-1.01419	0.310494	5.84e-07	1	1	1	0.310494	0.00223881	mashr_Brain_Anterior_cingulate_cortex_BA24.metaxcan_results	12785	0.999766	0.999302
ENSG00000165355.7	FBXO33	1.01394	0.310611	0.000894962	1	1	1	0.310611	0.175775	mashr_Brain_Anterior_cingulate_cortex_BA24.metaxcan_results	12785	0.999766	0.998911
ENSG00000164751.14	PEX2	-1.01379	0.310684	0.00141576	1	1	1	0.310684	0.0519878	mashr_Brain_Anterior_cingulate_cortex_BA24.metaxcan_results	12785	0.999766	0.998911
ENSG00000126351.12	THRA	1.01334	0.310897	4.34e-05	1	1	1	0.310897	0.0094661	mashr_Brain_Anterior_cingulate_cortex_BA24.metaxcan_results	12785	0.999766	0.999799
ENSG00000113845.9	TIMMDC1	1.01333	0.310905	0.00177107	2	2	2	0.35788	0.233253	mashr_Brain_Anterior_cingulate_cortex_BA24.metaxcan_results	12785	0.999766	0.998289
ENSG00000136937.12	NCBP1	-1.01326	0.310936	1.44e-07	1	1	1	0.310936	0.00170419	mashr_Brain_Anterior_cingulate_cortex_BA24.metaxcan_results	12785	0.999766	0.999635
ENSG00000204628.11	RACK1	1.01323	0.310951	3.66e-05	2	2	2	0.379185	0.0272332	mashr_Brain_Anterior_cingulate_cortex_BA24.metaxcan_results	12785	0.999766	0.999658
ENSG00000143740.14	SNAP47	-1.01322	0.310956	0.0646573	2	2	2	0.204722	0.214862	mashr_Brain_Anterior_cingulate_cortex_BA24.metaxcan_results	12785	0.999766	0.998289
ENSG00000116035.2	VAX2	1.01292	0.311097	0.00738831	2	2	2	0.0355226	0.302663	mashr_Brain_Anterior_cingulate_cortex_BA24.metaxcan_results	12785	0.999766	0.998612
ENSG00000048392.11	RRM2B	-1.01291	0.311101	0.00244718	2	2	2	0.0661719	0.0968788	mashr_Brain_Anterior_cingulate_cortex_BA24.metaxcan_results	12785	0.999766	0.999782
ENSG00000271576.1	RP11-486G15.2	1.0129	0.311107	0.00926006	2	2	2	0.285833	0.140292	mashr_Brain_Anterior_cingulate_cortex_BA24.metaxcan_results	12785	0.999766	0.998289
ENSG00000102900.12	NUP93	-1.0129	0.31111	0.0516529	2	2	2	0.285143	0.212863	mashr_Brain_Anterior_cingulate_cortex_BA24.metaxcan_results	12785	0.999766	0.999658
ENSG00000187595.15	ZNF385C	1.01264	0.311234	0.0689621	2	2	2	0.317703	0.789344	mashr_Brain_Anterior_cingulate_cortex_BA24.metaxcan_results	12785	0.999766	0.999635
ENSG00000116251.9	RPL22	1.01249	0.311305	1.43e-06	2	2	2	0.309091	0.00295523	mashr_Brain_Anterior_cingulate_cortex_BA24.metaxcan_results	12785	0.999766	0.998911
ENSG00000184056.14	VPS33B	1.01222	0.311433	0.00013655	1	1	1	0.311433	0.0171342	mashr_Brain_Anterior_cingulate_cortex_BA24.metaxcan_results	12785	0.999766	0.998289
ENSG00000125089.16	SH3TC1	-1.01211	0.311487	0.0012176	2	2	2	0.244903	0.0486063	mashr_Brain_Anterior_cingulate_cortex_BA24.metaxcan_results	12785	0.999766	0.999859
ENSG00000171444.17	MCC	1.01197	0.311554	0.000237955	1	1	1	0.311554	0.0441938	mashr_Brain_Anterior_cingulate_cortex_BA24.metaxcan_results	12785	0.999766	0.999859
ENSG00000186834.3	HEXIM1	1.01193	0.311571	0.027614	2	2	2	0.1758	0.218862	mashr_Brain_Anterior_cingulate_cortex_BA24.metaxcan_results	12785	0.999766	0.999775
ENSG00000105501.12	SIGLEC5	1.01139	0.311828	0.00231494	1	2	2	0.311828	0.253824	mashr_Brain_Anterior_cingulate_cortex_BA24.metaxcan_results	12785	0.999766	0.999799
ENSG00000136875.12	PRPF4	-1.01123	0.311907	0.0494101	1	1	1	0.311907	0.400805	mashr_Brain_Anterior_cingulate_cortex_BA24.metaxcan_results	12785	0.999766	0.999481
ENSG00000227071.1	FOCAD-AS1	1.01104	0.311995	0.00081945	1	1	1	0.311995	0.0535263	mashr_Brain_Anterior_cingulate_cortex_BA24.metaxcan_results	12785	0.999766	0.998911
ENSG00000158458.19	NRG2	-1.0109	0.312063	5.96e-05	1	1	1	0.312063	0.0346763	mashr_Brain_Anterior_cingulate_cortex_BA24.metaxcan_results	12785	0.999766	0.999775
ENSG00000197816.13	CCDC180	1.01083	0.312097	0.00851108	2	2	2	0.323757	0.163255	mashr_Brain_Anterior_cingulate_cortex_BA24.metaxcan_results	12785	0.999766	0.999481
ENSG00000198642.6	KLHL9	-1.0108	0.312113	0.0229651	1	1	1	0.312113	0.504228	mashr_Brain_Anterior_cingulate_cortex_BA24.metaxcan_results	12785	0.999766	0.999635
ENSG00000117009.11	KMO	1.01061	0.312202	0.00100555	1	1	1	0.312202	0.126653	mashr_Brain_Anterior_cingulate_cortex_BA24.metaxcan_results	12785	0.999766	0.999109
ENSG00000172817.3	CYP7B1	1.01056	0.312225	0.0163957	3	3	3	0.196876	0.137706	mashr_Brain_Anterior_cingulate_cortex_BA24.metaxcan_results	12785	0.999766	0.998612
ENSG00000273542.1	HIST1H4K	-1.01017	0.312412	0.0126476	1	1	1	0.312412	0.367508	mashr_Brain_Anterior_cingulate_cortex_BA24.metaxcan_results	12785	0.999766	0.998289
ENSG00000236423.5	LINC01134	1.00973	0.312626	0.0179297	2	3	3	0.228121	0.323885	mashr_Brain_Anterior_cingulate_cortex_BA24.metaxcan_results	12785	0.999766	0.999302
ENSG00000277938.1	RP5-965G21.3	-1.0097	0.312639	0.00601973	1	1	1	0.312639	0.108175	mashr_Brain_Anterior_cingulate_cortex_BA24.metaxcan_results	12785	0.999766	0.999775
ENSG00000099901.16	RANBP1	-1.00962	0.312679	0.00273209	1	1	1	0.312679	0.170809	mashr_Brain_Anterior_cingulate_cortex_BA24.metaxcan_results	12785	0.999766	0.999302
ENSG00000088986.10	DYNLL1	1.00933	0.312818	0.00446781	1	1	1	0.312818	0.135624	mashr_Brain_Anterior_cingulate_cortex_BA24.metaxcan_results	12785	0.999766	0.998289
ENSG00000108587.15	GOSR1	1.00867	0.313133	0.132131	1	1	1	0.313133	0.511274	mashr_Brain_Anterior_cingulate_cortex_BA24.metaxcan_results	12785	0.999766	0.999799
ENSG00000188725.7	SMIM15	1.00821	0.313353	9.79e-05	1	1	1	0.313353	0.0141241	mashr_Brain_Anterior_cingulate_cortex_BA24.metaxcan_results	12785	0.999766	0.999859
ENSG00000136878.12	USP20	-1.0081	0.313407	0.0028783	1	1	1	0.313407	0.0991735	mashr_Brain_Anterior_cingulate_cortex_BA24.metaxcan_results	12785	0.999766	0.998612
ENSG00000124160.11	NCOA5	1.00797	0.313469	0.000430492	1	1	1	0.313469	0.0390996	mashr_Brain_Anterior_cingulate_cortex_BA24.metaxcan_results	12785	0.999766	0.999799
ENSG00000131969.14	ABHD12B	1.00795	0.313478	0.00206738	1	2	2	0.313478	0.0649552	mashr_Brain_Anterior_cingulate_cortex_BA24.metaxcan_results	12785	0.999766	0.999782
ENSG00000079691.17	CARMIL1	1.00794	0.313482	0.000604957	1	1	1	0.313482	0.0423423	mashr_Brain_Anterior_cingulate_cortex_BA24.metaxcan_results	12785	0.999766	0.998911
ENSG00000104691.14	UBXN8	-1.0079	0.313502	0.0236852	1	1	1	0.313502	0.269346	mashr_Brain_Anterior_cingulate_cortex_BA24.metaxcan_results	12785	0.999766	0.999799
ENSG00000141562.17	NARF	1.00781	0.313546	0.0426041	1	1	1	0.313546	0.311437	mashr_Brain_Anterior_cingulate_cortex_BA24.metaxcan_results	12785	0.999766	0.998289
ENSG00000166200.14	COPS2	-1.00757	0.313662	0.000345042	2	2	2	0.223754	0.125535	mashr_Brain_Anterior_cingulate_cortex_BA24.metaxcan_results	12785	0.999766	0.998911
ENSG00000122674.11	CCZ1	1.00744	0.313725	0.618476	4	4	4	0.211227	0.781496	mashr_Brain_Anterior_cingulate_cortex_BA24.metaxcan_results	12785	0.999766	0.999775
ENSG00000196337.11	CGB7	1.00731	0.313785	0.0324598	2	2	2	0.193781	0.18084	mashr_Brain_Anterior_cingulate_cortex_BA24.metaxcan_results	12785	0.999766	0.999775
ENSG00000163239.12	TDRD10	-1.00687	0.313997	0.00304228	2	2	2	0.318768	0.100567	mashr_Brain_Anterior_cingulate_cortex_BA24.metaxcan_results	12785	0.999766	0.999481
ENSG00000112149.9	CD83	-1.00657	0.314141	0.0151755	2	2	2	0.275945	0.166111	mashr_Brain_Anterior_cingulate_cortex_BA24.metaxcan_results	12785	0.999766	0.999481
ENSG00000115616.2	SLC9A2	1.00636	0.314241	0.0247206	1	1	1	0.314241	0.210671	mashr_Brain_Anterior_cingulate_cortex_BA24.metaxcan_results	12785	0.999766	0.998911
ENSG00000138036.18	DYNC2LI1	1.00625	0.314296	0.0327237	2	2	2	0.301623	0.971032	mashr_Brain_Anterior_cingulate_cortex_BA24.metaxcan_results	12785	0.999766	0.999782
ENSG00000138767.12	CNOT6L	1.00618	0.31433	0.0304899	1	1	1	0.31433	0.355106	mashr_Brain_Anterior_cingulate_cortex_BA24.metaxcan_results	12785	0.999766	0.999782
ENSG00000100350.14	FOXRED2	-1.00613	0.314351	0.231248	3	3	3	0.207582	1.03339	mashr_Brain_Anterior_cingulate_cortex_BA24.metaxcan_results	12785	0.999766	0.998612
ENSG00000205212.3	CCDC144NL	-1.00608	0.314376	0.103152	2	2	2	0.380922	0.651683	mashr_Brain_Anterior_cingulate_cortex_BA24.metaxcan_results	12785	0.999766	0.998612
ENSG00000166448.14	TMEM130	1.00597	0.31443	1.2e-05	1	1	1	0.31443	0.0126198	mashr_Brain_Anterior_cingulate_cortex_BA24.metaxcan_results	12785	0.999766	0.999481
ENSG00000138161.13	CUZD1	-1.00542	0.314697	0.0442761	1	1	1	0.314697	0.291966	mashr_Brain_Anterior_cingulate_cortex_BA24.metaxcan_results	12785	0.999766	0.999775
ENSG00000162757.4	C1orf74	1.00536	0.314723	0.00537804	2	2	2	0.210127	0.0900831	mashr_Brain_Anterior_cingulate_cortex_BA24.metaxcan_results	12785	0.999766	0.999658
ENSG00000019505.7	SYT13	1.00524	0.31478	9.13e-06	1	1	1	0.31478	0.0204269	mashr_Brain_Anterior_cingulate_cortex_BA24.metaxcan_results	12785	0.999766	0.999109
ENSG00000133805.15	AMPD3	-1.00504	0.314878	1.36e-07	1	1	1	0.314878	0.000995484	mashr_Brain_Anterior_cingulate_cortex_BA24.metaxcan_results	12785	0.999766	0.999775
ENSG00000085832.16	EPS15	-1.00494	0.314927	0.00784561	2	2	2	0.239352	0.24766	mashr_Brain_Anterior_cingulate_cortex_BA24.metaxcan_results	12785	0.999766	0.999658
ENSG00000135049.15	AGTPBP1	1.00476	0.315012	0.00117404	2	2	2	0.0552775	0.0562038	mashr_Brain_Anterior_cingulate_cortex_BA24.metaxcan_results	12785	0.999766	0.999658
ENSG00000136986.9	DERL1	-1.00475	0.31502	0.000329419	2	2	2	0.36874	0.1953	mashr_Brain_Anterior_cingulate_cortex_BA24.metaxcan_results	12785	0.999766	0.999481
ENSG00000261404.5	AC009120.4	-1.0047	0.31504	0.00290583	1	1	1	0.31504	0.101925	mashr_Brain_Anterior_cingulate_cortex_BA24.metaxcan_results	12785	0.999766	0.999782
ENSG00000166863.11	TAC3	-1.00442	0.315178	0.000885419	2	2	2	0.297106	0.0665844	mashr_Brain_Anterior_cingulate_cortex_BA24.metaxcan_results	12785	0.999766	0.999635
ENSG00000163362.10	C1orf106	1.00426	0.315254	0.000295951	1	1	1	0.315254	0.0448293	mashr_Brain_Anterior_cingulate_cortex_BA24.metaxcan_results	12785	0.999766	0.999658
ENSG00000204261.8	PSMB8-AS1	-1.00418	0.315294	0.00124948	2	2	2	0.111503	0.134709	mashr_Brain_Anterior_cingulate_cortex_BA24.metaxcan_results	12785	0.999766	0.999635
ENSG00000112763.15	BTN2A1	1.00415	0.315306	0.06229	2	2	2	0.1903	0.229283	mashr_Brain_Anterior_cingulate_cortex_BA24.metaxcan_results	12785	0.999766	0.998612
ENSG00000120697.8	ALG5	-1.0041	0.315329	0.00434186	1	1	1	0.315329	0.0893882	mashr_Brain_Anterior_cingulate_cortex_BA24.metaxcan_results	12785	0.999766	0.999109
ENSG00000070950.9	RAD18	1.0041	0.31533	0.00837681	1	1	1	0.31533	0.365554	mashr_Brain_Anterior_cingulate_cortex_BA24.metaxcan_results	12785	0.999766	0.999109
ENSG00000255423.1	EBLN2	1.00388	0.315436	0.00211118	1	1	1	0.315436	0.0645564	mashr_Brain_Anterior_cingulate_cortex_BA24.metaxcan_results	12785	0.999766	0.999859
ENSG00000175390.13	EIF3F	1.00363	0.315559	0.0206471	1	1	1	0.315559	0.261933	mashr_Brain_Anterior_cingulate_cortex_BA24.metaxcan_results	12785	0.999766	0.998612
ENSG00000133112.16	TPT1	1.00341	0.315664	0.00113201	2	2	2	0.0962539	0.0439898	mashr_Brain_Anterior_cingulate_cortex_BA24.metaxcan_results	12785	0.999766	0.999635
ENSG00000011260.13	UTP18	1.00333	0.315701	0.11553	3	4	4	0.0845747	0.486755	mashr_Brain_Anterior_cingulate_cortex_BA24.metaxcan_results	12785	0.999766	0.999658
ENSG00000087152.15	ATXN7L3	-1.00303	0.315846	2.31e-05	2	2	2	0.386175	0.0200611	mashr_Brain_Anterior_cingulate_cortex_BA24.metaxcan_results	12785	0.999766	0.999109
ENSG00000111554.14	MDM1	-1.00265	0.31603	0.0311401	1	1	1	0.31603	0.268809	mashr_Brain_Anterior_cingulate_cortex_BA24.metaxcan_results	12785	0.999766	0.999782
ENSG00000261462.1	CTA-254O6.1	-1.00263	0.316041	0.0226809	3	3	3	0.126356	0.247194	mashr_Brain_Anterior_cingulate_cortex_BA24.metaxcan_results	12785	0.999766	0.999782
ENSG00000204568.11	MRPS18B	1.00259	0.31606	2.85e-05	1	1	1	0.31606	0.03611	mashr_Brain_Anterior_cingulate_cortex_BA24.metaxcan_results	12785	0.999766	0.998911
ENSG00000180917.17	CMTR2	-1.00253	0.316086	0.00744345	2	2	2	0.15444	0.102267	mashr_Brain_Anterior_cingulate_cortex_BA24.metaxcan_results	12785	0.999766	0.999859
ENSG00000171217.5	CLDN20	1.0025	0.316103	0.00531502	1	1	1	0.316103	0.0944238	mashr_Brain_Anterior_cingulate_cortex_BA24.metaxcan_results	12785	0.999766	0.999302
ENSG00000083123.14	BCKDHB	-1.00246	0.316121	0.0101069	2	2	2	0.287706	0.145688	mashr_Brain_Anterior_cingulate_cortex_BA24.metaxcan_results	12785	0.999766	0.999635
ENSG00000092978.10	GPATCH2	1.00239	0.316157	0.00234417	2	2	2	0.0362475	0.0882772	mashr_Brain_Anterior_cingulate_cortex_BA24.metaxcan_results	12785	0.999766	0.999859
ENSG00000119714.10	GPR68	-1.00205	0.316318	0.000183432	1	1	1	0.316318	0.0265541	mashr_Brain_Anterior_cingulate_cortex_BA24.metaxcan_results	12785	0.999766	0.999302
ENSG00000148606.12	POLR3A	1.00189	0.316396	1.61e-05	1	1	1	0.316396	0.0180465	mashr_Brain_Anterior_cingulate_cortex_BA24.metaxcan_results	12785	0.999766	0.998911
ENSG00000134909.18	ARHGAP32	-1.00168	0.316498	0.000692741	1	1	1	0.316498	0.0571714	mashr_Brain_Anterior_cingulate_cortex_BA24.metaxcan_results	12785	0.999766	0.999782
ENSG00000111144.9	LTA4H	1.0016	0.316538	3.36e-05	1	1	1	0.316538	0.0100286	mashr_Brain_Anterior_cingulate_cortex_BA24.metaxcan_results	12785	0.999766	0.998911
ENSG00000148143.12	ZNF462	1.00157	0.316551	0.0156117	1	1	1	0.316551	0.307025	mashr_Brain_Anterior_cingulate_cortex_BA24.metaxcan_results	12785	0.999766	0.998612
ENSG00000267636.1	AC008992.1	1.00153	0.316571	0.00043018	2	2	2	0.314782	0.0307391	mashr_Brain_Anterior_cingulate_cortex_BA24.metaxcan_results	12785	0.999766	0.999481
ENSG00000148943.11	LIN7C	-1.00149	0.31659	0.00479227	1	1	1	0.31659	0.0937388	mashr_Brain_Anterior_cingulate_cortex_BA24.metaxcan_results	12785	0.999766	0.999635
ENSG00000124205.15	EDN3	1.00128	0.316693	2.61e-05	1	1	1	0.316693	0.0229357	mashr_Brain_Anterior_cingulate_cortex_BA24.metaxcan_results	12785	0.999766	0.999109
ENSG00000115652.14	UXS1	-1.00126	0.316703	0.00142625	2	2	2	0.339168	0.136101	mashr_Brain_Anterior_cingulate_cortex_BA24.metaxcan_results	12785	0.999766	0.999859
ENSG00000179593.15	ALOX15B	-1.0011	0.316777	0.00028267	1	1	1	0.316777	0.0283587	mashr_Brain_Anterior_cingulate_cortex_BA24.metaxcan_results	12785	0.999766	0.999782
ENSG00000143858.11	SYT2	-1.00093	0.316858	0.000121908	1	1	1	0.316858	0.0143927	mashr_Brain_Anterior_cingulate_cortex_BA24.metaxcan_results	12785	0.999766	0.999799
ENSG00000262267.5	U95743.1	-1.00089	0.316879	5.2e-07	1	1	1	0.316879	0.00423886	mashr_Brain_Anterior_cingulate_cortex_BA24.metaxcan_results	12785	0.999766	0.998911
ENSG00000169583.12	CLIC3	1.00059	0.317027	0.000220326	1	1	1	0.317027	0.0400407	mashr_Brain_Anterior_cingulate_cortex_BA24.metaxcan_results	12785	0.999766	0.999658
ENSG00000173436.13	MINOS1	-1.00046	0.317086	0.00447361	1	1	1	0.317086	0.144347	mashr_Brain_Anterior_cingulate_cortex_BA24.metaxcan_results	12785	0.999766	0.999635
ENSG00000071054.16	MAP4K4	-0.99962	0.317494	0.00435268	1	1	1	0.317494	0.0992466	mashr_Brain_Anterior_cingulate_cortex_BA24.metaxcan_results	12785	0.999766	0.998612
ENSG00000118804.8	STBD1	0.998844	0.31787	0.160018	2	2	2	0.104506	0.326598	mashr_Brain_Anterior_cingulate_cortex_BA24.metaxcan_results	12785	0.999766	0.998289
ENSG00000164116.16	GUCY1A3	0.998426	0.318073	9.47e-06	1	1	1	0.318073	0.0103932	mashr_Brain_Anterior_cingulate_cortex_BA24.metaxcan_results	12785	0.999766	0.999109
ENSG00000120438.11	TCP1	-0.998363	0.318104	0.0160781	3	3	3	0.0975225	0.111929	mashr_Brain_Anterior_cingulate_cortex_BA24.metaxcan_results	12785	0.999766	0.999775
ENSG00000151883.17	PARP8	-0.997624	0.318462	0.00225952	2	2	2	0.335292	0.0906783	mashr_Brain_Anterior_cingulate_cortex_BA24.metaxcan_results	12785	0.999766	0.999782
ENSG00000150991.14	UBC	-0.99736	0.31859	0.0167165	2	2	2	0.2441	0.198354	mashr_Brain_Anterior_cingulate_cortex_BA24.metaxcan_results	12785	0.999766	0.998911
ENSG00000197647.11	ZNF433	-0.99728	0.318628	0.00459453	2	2	2	0.253914	0.286199	mashr_Brain_Anterior_cingulate_cortex_BA24.metaxcan_results	12785	0.999766	0.999799
ENSG00000273958.1	RP11-219B17.3	-0.99708	0.318725	0.00795192	2	2	2	0.304414	0.145603	mashr_Brain_Anterior_cingulate_cortex_BA24.metaxcan_results	12785	0.999766	0.999109
ENSG00000127415.12	IDUA	-0.997019	0.318755	0.00746178	1	1	1	0.318755	0.122781	mashr_Brain_Anterior_cingulate_cortex_BA24.metaxcan_results	12785	0.999766	0.999859
ENSG00000086102.18	NFX1	0.99699	0.31877	0.0055013	2	2	2	0.22143	0.108232	mashr_Brain_Anterior_cingulate_cortex_BA24.metaxcan_results	12785	0.999766	0.998612
ENSG00000083937.8	CHMP2B	0.996967	0.318781	6.91e-05	2	2	2	0.139437	0.0340717	mashr_Brain_Anterior_cingulate_cortex_BA24.metaxcan_results	12785	0.999766	0.999775
ENSG00000138092.10	CENPO	-0.996691	0.318914	0.0129127	1	1	1	0.318914	0.233508	mashr_Brain_Anterior_cingulate_cortex_BA24.metaxcan_results	12785	0.999766	0.998612
ENSG00000164576.11	SAP30L	-0.996685	0.318918	0.000339977	1	1	1	0.318918	0.152056	mashr_Brain_Anterior_cingulate_cortex_BA24.metaxcan_results	12785	0.999766	0.998911
ENSG00000131943.17	C19orf12	-0.996584	0.318967	1.49e-06	1	1	1	0.318967	0.00487638	mashr_Brain_Anterior_cingulate_cortex_BA24.metaxcan_results	12785	0.999766	0.999481
ENSG00000272682.1	AC004471.10	0.996534	0.318991	0.00485409	1	1	1	0.318991	0.127947	mashr_Brain_Anterior_cingulate_cortex_BA24.metaxcan_results	12785	0.999766	0.999658
ENSG00000182199.10	SHMT2	-0.996467	0.319023	0.000759047	2	2	2	0.315212	0.0413649	mashr_Brain_Anterior_cingulate_cortex_BA24.metaxcan_results	12785	0.999766	0.999799
ENSG00000230733.2	AC092171.4	-0.99492	0.319775	0.000177445	1	1	1	0.319775	0.0255584	mashr_Brain_Anterior_cingulate_cortex_BA24.metaxcan_results	12785	0.999766	0.999782
ENSG00000069188.16	SDK2	0.994895	0.319787	0.00222775	2	2	2	0.265536	0.133643	mashr_Brain_Anterior_cingulate_cortex_BA24.metaxcan_results	12785	0.999766	0.999799
ENSG00000132423.11	COQ3	0.994775	0.319846	0.0231885	2	2	2	0.286791	0.245778	mashr_Brain_Anterior_cingulate_cortex_BA24.metaxcan_results	12785	0.999766	0.999481
ENSG00000127540.11	UQCR11	-0.994738	0.319864	4e-05	1	1	1	0.319864	0.0120053	mashr_Brain_Anterior_cingulate_cortex_BA24.metaxcan_results	12785	0.999766	0.998289
ENSG00000126821.7	SGPP1	-0.994712	0.319877	4.36e-06	1	1	1	0.319877	0.00937796	mashr_Brain_Anterior_cingulate_cortex_BA24.metaxcan_results	12785	0.999766	0.999635
ENSG00000177291.3	GJD4	-0.994664	0.3199	0.00032813	1	1	1	0.3199	0.0276681	mashr_Brain_Anterior_cingulate_cortex_BA24.metaxcan_results	12785	0.999766	0.999782
ENSG00000140543.14	DET1	0.994613	0.319925	0.000739524	1	1	1	0.319925	0.0664907	mashr_Brain_Anterior_cingulate_cortex_BA24.metaxcan_results	12785	0.999766	0.999859
ENSG00000090612.20	ZNF268	-0.994298	0.320078	0.0470421	2	2	2	0.173627	0.404893	mashr_Brain_Anterior_cingulate_cortex_BA24.metaxcan_results	12785	0.999766	0.998612
ENSG00000116774.11	OLFML3	-0.993854	0.320294	0.0100739	2	2	2	0.382146	0.270144	mashr_Brain_Anterior_cingulate_cortex_BA24.metaxcan_results	12785	0.999766	0.999658
ENSG00000011376.9	LARS2	-0.993844	0.320299	0.139032	1	1	1	0.320299	0.538912	mashr_Brain_Anterior_cingulate_cortex_BA24.metaxcan_results	12785	0.999766	0.999859
ENSG00000272894.5	RP5-1159O4.1	0.99363	0.320403	0.102354	2	2	2	0.261752	0.534273	mashr_Brain_Anterior_cingulate_cortex_BA24.metaxcan_results	12785	0.999766	0.999109
ENSG00000125826.20	RBCK1	-0.993432	0.3205	0.00213337	2	2	2	0.29582	0.0838261	mashr_Brain_Anterior_cingulate_cortex_BA24.metaxcan_results	12785	0.999766	0.999635
ENSG00000155629.14	PIK3AP1	0.993275	0.320576	8.52e-09	1	1	1	0.320576	0.00054231	mashr_Brain_Anterior_cingulate_cortex_BA24.metaxcan_results	12785	0.999766	0.998612
ENSG00000131067.16	GGT7	-0.993119	0.320652	0.000382134	1	1	1	0.320652	0.035899	mashr_Brain_Anterior_cingulate_cortex_BA24.metaxcan_results	12785	0.999766	0.999481
ENSG00000100036.12	SLC35E4	0.993029	0.320696	0.0126582	3	3	3	0.186003	0.275109	mashr_Brain_Anterior_cingulate_cortex_BA24.metaxcan_results	12785	0.999766	0.999635
ENSG00000117245.12	KIF17	-0.993007	0.320707	0.0526869	2	2	2	0.322022	0.347511	mashr_Brain_Anterior_cingulate_cortex_BA24.metaxcan_results	12785	0.999766	0.998612
ENSG00000236790.5	LINC00299	-0.992922	0.320748	0.119859	3	3	3	0.0964027	0.274357	mashr_Brain_Anterior_cingulate_cortex_BA24.metaxcan_results	12785	0.999766	0.998289
ENSG00000152422.15	XRCC4	-0.991962	0.321216	0.00070943	1	1	1	0.321216	0.0609379	mashr_Brain_Anterior_cingulate_cortex_BA24.metaxcan_results	12785	0.999766	0.999109
ENSG00000251664.3	PCDHA12	-0.991917	0.321238	0.00188612	1	1	1	0.321238	0.173459	mashr_Brain_Anterior_cingulate_cortex_BA24.metaxcan_results	12785	0.999766	0.999775
ENSG00000164326.4	CARTPT	-0.991796	0.321297	0.000230035	1	1	1	0.321297	0.0216891	mashr_Brain_Anterior_cingulate_cortex_BA24.metaxcan_results	12785	0.999766	0.999859
ENSG00000156256.14	USP16	-0.991771	0.321309	0.000814936	1	1	1	0.321309	0.0638685	mashr_Brain_Anterior_cingulate_cortex_BA24.metaxcan_results	12785	0.999766	0.999302
ENSG00000111786.8	SRSF9	0.991699	0.321345	0.00246561	1	1	1	0.321345	0.0657737	mashr_Brain_Anterior_cingulate_cortex_BA24.metaxcan_results	12785	0.999766	0.999658
ENSG00000074201.8	CLNS1A	-0.991165	0.321605	0.00405449	2	2	2	0.251789	0.165844	mashr_Brain_Anterior_cingulate_cortex_BA24.metaxcan_results	12785	0.999766	0.998612
ENSG00000272823.1	RP11-295M18.6	0.99111	0.321632	0.170786	1	1	1	0.321632	0.667022	mashr_Brain_Anterior_cingulate_cortex_BA24.metaxcan_results	12785	0.999766	0.998289
ENSG00000003436.15	TFPI	-0.990901	0.321734	0.00414065	1	1	1	0.321734	0.149665	mashr_Brain_Anterior_cingulate_cortex_BA24.metaxcan_results	12785	0.999766	0.998612
ENSG00000111405.8	ENDOU	-0.990113	0.322119	0.00109785	2	2	2	0.385328	0.0538324	mashr_Brain_Anterior_cingulate_cortex_BA24.metaxcan_results	12785	0.999766	0.998289
ENSG00000178386.12	ZNF223	-0.990066	0.322142	0.00340165	1	1	1	0.322142	0.0978574	mashr_Brain_Anterior_cingulate_cortex_BA24.metaxcan_results	12785	0.999766	0.999859
ENSG00000141255.12	SPATA22	0.990057	0.322146	0.000365647	1	1	1	0.322146	0.0536274	mashr_Brain_Anterior_cingulate_cortex_BA24.metaxcan_results	12785	0.999766	0.999302
ENSG00000189275.3	LINC01164	0.990054	0.322148	0.00239228	2	2	2	0.305578	0.0696813	mashr_Brain_Anterior_cingulate_cortex_BA24.metaxcan_results	12785	0.999766	0.999799
ENSG00000132002.7	DNAJB1	0.990036	0.322156	0.00239837	1	1	1	0.322156	0.0982346	mashr_Brain_Anterior_cingulate_cortex_BA24.metaxcan_results	12785	0.999766	0.999109
ENSG00000100583.4	SAMD15	-0.989809	0.322268	0.0371644	2	2	2	0.283605	0.18005	mashr_Brain_Anterior_cingulate_cortex_BA24.metaxcan_results	12785	0.999766	0.998612
ENSG00000135838.13	NPL	-0.989802	0.322271	3.38e-05	1	1	1	0.322271	0.0176475	mashr_Brain_Anterior_cingulate_cortex_BA24.metaxcan_results	12785	0.999766	0.999302
ENSG00000143614.9	GATAD2B	-0.989726	0.322308	0.000709375	1	1	1	0.322308	0.0543766	mashr_Brain_Anterior_cingulate_cortex_BA24.metaxcan_results	12785	0.999766	0.999775
ENSG00000108479.11	GALK1	0.989458	0.322439	0.005632	2	2	2	0.299449	0.154564	mashr_Brain_Anterior_cingulate_cortex_BA24.metaxcan_results	12785	0.999766	0.999635
ENSG00000169914.5	OTUD3	0.989221	0.322555	0.082312	2	2	2	0.324203	0.808686	mashr_Brain_Anterior_cingulate_cortex_BA24.metaxcan_results	12785	0.999766	0.999859
ENSG00000052850.5	ALX4	0.988988	0.322669	0.00158781	1	1	1	0.322669	0.0552372	mashr_Brain_Anterior_cingulate_cortex_BA24.metaxcan_results	12785	0.999766	0.998911
ENSG00000105254.11	TBCB	0.988947	0.322689	0.000570305	1	1	1	0.322689	0.0330588	mashr_Brain_Anterior_cingulate_cortex_BA24.metaxcan_results	12785	0.999766	0.999302
ENSG00000105402.7	NAPA	0.988848	0.322738	0.000265535	1	1	1	0.322738	0.0619905	mashr_Brain_Anterior_cingulate_cortex_BA24.metaxcan_results	12785	0.999766	0.999799
ENSG00000196159.11	FAT4	0.988681	0.322819	0.00238726	1	1	1	0.322819	0.0758516	mashr_Brain_Anterior_cingulate_cortex_BA24.metaxcan_results	12785	0.999766	0.999799
ENSG00000081087.14	OSTM1	0.988317	0.322998	0.0184477	1	1	1	0.322998	0.23917	mashr_Brain_Anterior_cingulate_cortex_BA24.metaxcan_results	12785	0.999766	0.999658
ENSG00000142789.19	CELA3A	0.988147	0.32308	1.89e-05	2	2	2	0.323098	0.0505269	mashr_Brain_Anterior_cingulate_cortex_BA24.metaxcan_results	12785	0.999766	0.998612
ENSG00000151704.15	KCNJ1	0.98794	0.323182	0.013323	1	1	1	0.323182	0.193364	mashr_Brain_Anterior_cingulate_cortex_BA24.metaxcan_results	12785	0.999766	0.998289
ENSG00000109163.6	GNRHR	-0.9876	0.323349	0.0292923	1	1	1	0.323349	0.26609	mashr_Brain_Anterior_cingulate_cortex_BA24.metaxcan_results	12785	0.999766	0.999782
ENSG00000270076.1	AF131215.8	-0.987485	0.323405	0.00204907	1	1	1	0.323405	0.0631669	mashr_Brain_Anterior_cingulate_cortex_BA24.metaxcan_results	12785	0.999766	0.999859
ENSG00000198040.10	ZNF84	-0.986874	0.323704	0.00686459	3	3	3	0.218837	0.0940924	mashr_Brain_Anterior_cingulate_cortex_BA24.metaxcan_results	12785	0.999766	0.999799
ENSG00000260136.5	CTD-2270L9.4	-0.986495	0.32389	0.0883996	1	1	1	0.32389	0.514378	mashr_Brain_Anterior_cingulate_cortex_BA24.metaxcan_results	12785	0.999766	0.999658
ENSG00000162694.13	EXTL2	-0.98601	0.324128	0.00179138	2	2	2	0.113936	0.0944083	mashr_Brain_Anterior_cingulate_cortex_BA24.metaxcan_results	12785	0.999766	0.999799
ENSG00000174599.5	TRAM1L1	0.984973	0.324637	6.76e-06	1	1	1	0.324637	0.00569865	mashr_Brain_Anterior_cingulate_cortex_BA24.metaxcan_results	12785	0.999766	0.999782
ENSG00000111452.12	ADGRD1	0.984749	0.324747	4.16e-05	2	2	2	0.200915	0.0155965	mashr_Brain_Anterior_cingulate_cortex_BA24.metaxcan_results	12785	0.999766	0.999658
ENSG00000142444.6	TIMM29	-0.984136	0.325048	0.00894456	1	1	1	0.325048	0.132231	mashr_Brain_Anterior_cingulate_cortex_BA24.metaxcan_results	12785	0.999766	0.999635
ENSG00000115904.12	SOS1	-0.984089	0.325072	1.93e-05	1	1	1	0.325072	0.0105989	mashr_Brain_Anterior_cingulate_cortex_BA24.metaxcan_results	12785	0.999766	0.999302
ENSG00000109320.11	NFKB1	-0.984014	0.325109	7.94e-06	1	1	1	0.325109	0.0136227	mashr_Brain_Anterior_cingulate_cortex_BA24.metaxcan_results	12785	0.999766	0.999775
ENSG00000144320.13	LNPK	-0.983777	0.325225	0.0167345	2	2	2	0.267725	0.467753	mashr_Brain_Anterior_cingulate_cortex_BA24.metaxcan_results	12785	0.999766	0.999635
ENSG00000168159.11	RNF187	0.983618	0.325303	0.000635348	1	1	1	0.325303	0.0363802	mashr_Brain_Anterior_cingulate_cortex_BA24.metaxcan_results	12785	0.999766	0.999775
ENSG00000011478.11	QPCTL	-0.983201	0.325509	9.59e-05	1	2	2	0.325509	0.0413246	mashr_Brain_Anterior_cingulate_cortex_BA24.metaxcan_results	12785	0.999766	0.998911
ENSG00000125743.10	SNRPD2	0.983201	0.325509	1.16e-05	1	1	1	0.325509	0.0143634	mashr_Brain_Anterior_cingulate_cortex_BA24.metaxcan_results	12785	0.999766	0.999481
ENSG00000251323.2	RP11-452H21.4	-0.983025	0.325595	0.000983879	1	1	1	0.325595	0.0607416	mashr_Brain_Anterior_cingulate_cortex_BA24.metaxcan_results	12785	0.999766	0.998289
ENSG00000140464.19	PML	-0.982914	0.32565	0.000341151	2	2	2	0.103371	0.0383199	mashr_Brain_Anterior_cingulate_cortex_BA24.metaxcan_results	12785	0.999766	0.999658
ENSG00000116962.14	NID1	-0.982846	0.325683	6.22e-06	1	1	1	0.325683	0.0146494	mashr_Brain_Anterior_cingulate_cortex_BA24.metaxcan_results	12785	0.999766	0.998289
ENSG00000163376.11	KBTBD8	-0.982331	0.325937	0.000155355	2	2	2	0.354656	0.0214576	mashr_Brain_Anterior_cingulate_cortex_BA24.metaxcan_results	12785	0.999766	0.999799
ENSG00000143819.12	EPHX1	0.982233	0.325985	0.000163663	1	1	1	0.325985	0.0574832	mashr_Brain_Anterior_cingulate_cortex_BA24.metaxcan_results	12785	0.999766	0.999302
ENSG00000163075.12	CFAP221	0.982197	0.326003	5.37e-07	1	1	1	0.326003	0.00144145	mashr_Brain_Anterior_cingulate_cortex_BA24.metaxcan_results	12785	0.999766	0.998911
ENSG00000272576.1	RP11-365H22.2	-0.982168	0.326017	0.00123514	1	1	1	0.326017	0.0588844	mashr_Brain_Anterior_cingulate_cortex_BA24.metaxcan_results	12785	0.999766	0.999799
ENSG00000175115.11	PACS1	0.982007	0.326097	0.0359202	1	1	1	0.326097	0.306966	mashr_Brain_Anterior_cingulate_cortex_BA24.metaxcan_results	12785	0.999766	0.999859
ENSG00000163644.14	PPM1K	0.981911	0.326144	0.00153062	1	1	1	0.326144	0.142477	mashr_Brain_Anterior_cingulate_cortex_BA24.metaxcan_results	12785	0.999766	0.999782
ENSG00000174177.12	CTU2	-0.981694	0.326251	0.0395228	3	3	3	0.0931259	0.37878	mashr_Brain_Anterior_cingulate_cortex_BA24.metaxcan_results	12785	0.999766	0.999799
ENSG00000273674.4	CTD-2378E12.1	-0.981227	0.326481	0.113679	2	2	2	0.262325	0.585443	mashr_Brain_Anterior_cingulate_cortex_BA24.metaxcan_results	12785	0.999766	0.999775
ENSG00000179403.11	VWA1	-0.981087	0.32655	0.00256919	1	1	1	0.32655	0.086763	mashr_Brain_Anterior_cingulate_cortex_BA24.metaxcan_results	12785	0.999766	0.999109
ENSG00000181619.11	GPR135	0.981041	0.326572	0.14432	2	2	2	0.267492	0.303926	mashr_Brain_Anterior_cingulate_cortex_BA24.metaxcan_results	12785	0.999766	0.999782
ENSG00000083099.10	LYRM2	0.98093	0.326627	0.101777	2	2	2	0.325676	0.555133	mashr_Brain_Anterior_cingulate_cortex_BA24.metaxcan_results	12785	0.999766	0.999799
ENSG00000115761.15	NOL10	-0.98085	0.326667	0.0798374	2	2	2	0.306993	0.393347	mashr_Brain_Anterior_cingulate_cortex_BA24.metaxcan_results	12785	0.999766	0.999782
ENSG00000169291.9	SHE	-0.980729	0.326726	0.00175716	1	1	1	0.326726	0.0790718	mashr_Brain_Anterior_cingulate_cortex_BA24.metaxcan_results	12785	0.999766	0.999481
ENSG00000150045.11	KLRF1	0.980281	0.326947	0.00400459	1	1	1	0.326947	0.119938	mashr_Brain_Anterior_cingulate_cortex_BA24.metaxcan_results	12785	0.999766	0.999799
ENSG00000270178.1	RP11-494H4.3	0.980179	0.326998	4.89e-05	1	1	1	0.326998	0.0119696	mashr_Brain_Anterior_cingulate_cortex_BA24.metaxcan_results	12785	0.999766	0.999775
ENSG00000154719.13	MRPL39	-0.980143	0.327016	0.0115877	1	2	2	0.327016	0.318224	mashr_Brain_Anterior_cingulate_cortex_BA24.metaxcan_results	12785	0.999766	0.998289
ENSG00000026652.13	AGPAT4	0.980127	0.327023	0.000272083	1	1	1	0.327023	0.0416745	mashr_Brain_Anterior_cingulate_cortex_BA24.metaxcan_results	12785	0.999766	0.999109
ENSG00000105329.9	TGFB1	0.979971	0.3271	0.000182416	2	2	2	0.419759	0.0337751	mashr_Brain_Anterior_cingulate_cortex_BA24.metaxcan_results	12785	0.999766	0.999481
ENSG00000145908.12	ZNF300	0.979742	0.327214	0.00633393	2	2	2	0.0979599	0.191458	mashr_Brain_Anterior_cingulate_cortex_BA24.metaxcan_results	12785	0.999766	0.998289
ENSG00000169946.13	ZFPM2	0.9795	0.327333	5.91e-06	2	2	2	0.0716578	0.00343214	mashr_Brain_Anterior_cingulate_cortex_BA24.metaxcan_results	12785	0.999766	0.999658
ENSG00000188211.8	NCR3LG1	-0.979257	0.327453	0.000922178	2	2	2	0.187578	0.0408633	mashr_Brain_Anterior_cingulate_cortex_BA24.metaxcan_results	12785	0.999766	0.998289
ENSG00000187553.8	CYP26C1	-0.979188	0.327487	0.0859024	1	1	1	0.327487	0.453499	mashr_Brain_Anterior_cingulate_cortex_BA24.metaxcan_results	12785	0.999766	0.999782
ENSG00000135048.13	TMEM2	0.979137	0.327512	1.82e-05	1	1	1	0.327512	0.00927386	mashr_Brain_Anterior_cingulate_cortex_BA24.metaxcan_results	12785	0.999766	0.999658
ENSG00000214046.8	SMIM7	0.979016	0.327572	0.0370289	2	2	2	0.148974	0.509013	mashr_Brain_Anterior_cingulate_cortex_BA24.metaxcan_results	12785	0.999766	0.999481
ENSG00000127311.9	HELB	-0.978976	0.327592	0.114925	1	1	1	0.327592	0.461296	mashr_Brain_Anterior_cingulate_cortex_BA24.metaxcan_results	12785	0.999766	0.999775
ENSG00000205022.9	PABPN1L	-0.97879	0.327684	0.000825201	1	1	1	0.327684	0.104615	mashr_Brain_Anterior_cingulate_cortex_BA24.metaxcan_results	12785	0.999766	0.999782
ENSG00000167515.10	TRAPPC2L	-0.97879	0.327684	8.29e-05	1	1	1	0.327684	0.033152	mashr_Brain_Anterior_cingulate_cortex_BA24.metaxcan_results	12785	0.999766	0.999302
ENSG00000136197.12	C7orf25	0.978714	0.327721	0.04112	1	1	1	0.327721	0.412388	mashr_Brain_Anterior_cingulate_cortex_BA24.metaxcan_results	12785	0.999766	0.999658
ENSG00000272940.1	CTA-384D8.33	0.978586	0.327785	0.0190792	1	1	1	0.327785	0.244026	mashr_Brain_Anterior_cingulate_cortex_BA24.metaxcan_results	12785	0.999766	0.999109
ENSG00000105419.17	MEIS3	0.978532	0.327811	0.00364057	1	1	1	0.327811	0.108972	mashr_Brain_Anterior_cingulate_cortex_BA24.metaxcan_results	12785	0.999766	0.999775
ENSG00000177283.7	FZD8	0.978318	0.327917	0.000638351	1	1	1	0.327917	0.0447209	mashr_Brain_Anterior_cingulate_cortex_BA24.metaxcan_results	12785	0.999766	0.998911
ENSG00000152822.13	GRM1	-0.978304	0.327924	1.44e-05	1	1	1	0.327924	0.00565019	mashr_Brain_Anterior_cingulate_cortex_BA24.metaxcan_results	12785	0.999766	0.999658
ENSG00000226816.2	AC005082.12	-0.978201	0.327975	0.041057	1	2	2	0.327975	0.291947	mashr_Brain_Anterior_cingulate_cortex_BA24.metaxcan_results	12785	0.999766	0.999481
ENSG00000089199.9	CHGB	-0.978105	0.328023	0.00328057	2	2	2	0.204792	0.070093	mashr_Brain_Anterior_cingulate_cortex_BA24.metaxcan_results	12785	0.999766	0.999109
ENSG00000197653.15	DNAH10	0.978055	0.328047	0.00419809	2	2	2	0.329256	0.18698	mashr_Brain_Anterior_cingulate_cortex_BA24.metaxcan_results	12785	0.999766	0.999782
ENSG00000177098.8	SCN4B	0.977843	0.328152	0.00914274	1	1	1	0.328152	0.138646	mashr_Brain_Anterior_cingulate_cortex_BA24.metaxcan_results	12785	0.999766	0.998911
ENSG00000136819.15	C9orf78	0.977576	0.328284	0.00230652	1	1	1	0.328284	0.172391	mashr_Brain_Anterior_cingulate_cortex_BA24.metaxcan_results	12785	0.999766	0.999481
ENSG00000185163.9	DDX51	-0.977351	0.328395	0.117056	2	2	2	0.18829	0.352568	mashr_Brain_Anterior_cingulate_cortex_BA24.metaxcan_results	12785	0.999766	0.998612
ENSG00000118960.12	HS1BP3	0.977256	0.328442	0.00401081	1	1	1	0.328442	0.165032	mashr_Brain_Anterior_cingulate_cortex_BA24.metaxcan_results	12785	0.999766	0.999775
ENSG00000185090.14	MANEAL	-0.977249	0.328446	0.000578698	1	1	1	0.328446	0.0374356	mashr_Brain_Anterior_cingulate_cortex_BA24.metaxcan_results	12785	0.999766	0.999658
ENSG00000256268.1	RP11-221N13.3	0.977198	0.328471	2.65e-05	1	1	1	0.328471	0.0109008	mashr_Brain_Anterior_cingulate_cortex_BA24.metaxcan_results	12785	0.999766	0.998289
ENSG00000115594.11	IL1R1	-0.977162	0.328489	1.75e-05	1	1	1	0.328489	0.00972967	mashr_Brain_Anterior_cingulate_cortex_BA24.metaxcan_results	12785	0.999766	0.998612
ENSG00000205084.10	TMEM231	-0.976769	0.328683	0.0290404	3	3	3	0.0846146	0.314065	mashr_Brain_Anterior_cingulate_cortex_BA24.metaxcan_results	12785	0.999766	0.999775
ENSG00000106258.13	CYP3A5	-0.976474	0.328829	0.0463763	1	1	1	0.328829	0.682702	mashr_Brain_Anterior_cingulate_cortex_BA24.metaxcan_results	12785	0.999766	0.999481
ENSG00000004399.12	PLXND1	-0.976278	0.328926	0.005961	1	1	1	0.328926	0.407307	mashr_Brain_Anterior_cingulate_cortex_BA24.metaxcan_results	12785	0.999766	0.998612
ENSG00000108509.20	CAMTA2	-0.976231	0.32895	0.00359721	2	2	2	0.348774	0.172204	mashr_Brain_Anterior_cingulate_cortex_BA24.metaxcan_results	12785	0.999766	0.998911
ENSG00000118162.13	KPTN	0.975938	0.329095	0.0228522	1	1	1	0.329095	0.888215	mashr_Brain_Anterior_cingulate_cortex_BA24.metaxcan_results	12785	0.999766	0.998612
ENSG00000105364.13	MRPL4	-0.975898	0.329115	0.000100939	1	1	1	0.329115	0.0174947	mashr_Brain_Anterior_cingulate_cortex_BA24.metaxcan_results	12785	0.999766	0.999799
ENSG00000196588.14	MKL1	0.97589	0.329119	0.0012889	1	1	1	0.329119	0.0674172	mashr_Brain_Anterior_cingulate_cortex_BA24.metaxcan_results	12785	0.999766	0.999799
ENSG00000236914.3	LINC01852	-0.975665	0.329231	3.69e-05	1	1	1	0.329231	0.0172942	mashr_Brain_Anterior_cingulate_cortex_BA24.metaxcan_results	12785	0.999766	0.999109
ENSG00000143333.6	RGS16	-0.975651	0.329237	1.01e-05	1	1	1	0.329237	0.0167364	mashr_Brain_Anterior_cingulate_cortex_BA24.metaxcan_results	12785	0.999766	0.999775
ENSG00000177156.10	TALDO1	0.975159	0.329481	0.00149788	1	2	2	0.329481	0.0871701	mashr_Brain_Anterior_cingulate_cortex_BA24.metaxcan_results	12785	0.999766	0.998289
ENSG00000070047.11	PHRF1	0.97505	0.329535	0.00906452	2	2	2	0.2589	0.167569	mashr_Brain_Anterior_cingulate_cortex_BA24.metaxcan_results	12785	0.999766	0.998911
ENSG00000159461.14	AMFR	0.975027	0.329547	0.0354416	1	1	1	0.329547	0.317154	mashr_Brain_Anterior_cingulate_cortex_BA24.metaxcan_results	12785	0.999766	0.999658
ENSG00000274925.1	CTD-2547G23.4	0.974106	0.330004	6.4e-06	1	1	1	0.330004	0.0122293	mashr_Brain_Anterior_cingulate_cortex_BA24.metaxcan_results	12785	0.999766	0.999109
ENSG00000228549.3	RP11-108M9.3	-0.974101	0.330006	0.0859602	1	2	2	0.330006	0.395208	mashr_Brain_Anterior_cingulate_cortex_BA24.metaxcan_results	12785	0.999766	0.999775
ENSG00000203999.8	LINC01270	0.974037	0.330038	0.014123	1	1	1	0.330038	0.178773	mashr_Brain_Anterior_cingulate_cortex_BA24.metaxcan_results	12785	0.999766	0.999859
ENSG00000214491.8	SEC14L6	-0.973935	0.330089	0.136109	2	2	2	0.355841	0.482996	mashr_Brain_Anterior_cingulate_cortex_BA24.metaxcan_results	12785	0.999766	0.998911
ENSG00000167670.15	CHAF1A	-0.973914	0.330099	0.127599	1	1	1	0.330099	0.582012	mashr_Brain_Anterior_cingulate_cortex_BA24.metaxcan_results	12785	0.999766	0.999635
ENSG00000138382.14	METTL5	-0.973908	0.330102	0.00375433	1	1	1	0.330102	0.165285	mashr_Brain_Anterior_cingulate_cortex_BA24.metaxcan_results	12785	0.999766	0.999775
ENSG00000185418.15	TARSL2	-0.97377	0.330171	0.00360586	2	2	2	0.328591	0.268885	mashr_Brain_Anterior_cingulate_cortex_BA24.metaxcan_results	12785	0.999766	0.998289
ENSG00000148296.6	SURF6	0.973753	0.330179	0.0662318	1	2	2	0.330179	0.373383	mashr_Brain_Anterior_cingulate_cortex_BA24.metaxcan_results	12785	0.999766	0.998911
ENSG00000100345.20	MYH9	-0.973685	0.330213	5.16e-05	1	1	1	0.330213	0.0205874	mashr_Brain_Anterior_cingulate_cortex_BA24.metaxcan_results	12785	0.999766	0.999782
ENSG00000164574.15	GALNT10	-0.973648	0.330231	0.00219766	1	1	1	0.330231	0.0874039	mashr_Brain_Anterior_cingulate_cortex_BA24.metaxcan_results	12785	0.999766	0.999775
ENSG00000109436.7	TBC1D9	0.973517	0.330296	0.000313501	2	2	2	0.361071	0.0498682	mashr_Brain_Anterior_cingulate_cortex_BA24.metaxcan_results	12785	0.999766	0.998289
ENSG00000159256.12	MORC3	-0.973468	0.330321	0.000151686	1	2	2	0.330321	0.0832423	mashr_Brain_Anterior_cingulate_cortex_BA24.metaxcan_results	12785	0.999766	0.999109
ENSG00000108468.14	CBX1	0.973297	0.330406	0.0106681	1	1	1	0.330406	0.366594	mashr_Brain_Anterior_cingulate_cortex_BA24.metaxcan_results	12785	0.999766	0.999782
ENSG00000140006.11	WDR89	0.973268	0.33042	1.13e-06	1	1	1	0.33042	0.00381471	mashr_Brain_Anterior_cingulate_cortex_BA24.metaxcan_results	12785	0.999766	0.999775
ENSG00000008838.19	MED24	0.973186	0.330461	0.0373048	1	2	2	0.330461	0.277619	mashr_Brain_Anterior_cingulate_cortex_BA24.metaxcan_results	12785	0.999766	0.999109
ENSG00000138821.12	SLC39A8	-0.972937	0.330585	6.89e-05	1	1	1	0.330585	0.0209264	mashr_Brain_Anterior_cingulate_cortex_BA24.metaxcan_results	12785	0.999766	0.999109
ENSG00000152457.17	DCLRE1C	0.972694	0.330705	0.0181402	1	1	1	0.330705	0.28736	mashr_Brain_Anterior_cingulate_cortex_BA24.metaxcan_results	12785	0.999766	0.999481
ENSG00000128346.10	C22orf23	-0.97268	0.330712	0.0089597	1	1	1	0.330712	0.158816	mashr_Brain_Anterior_cingulate_cortex_BA24.metaxcan_results	12785	0.999766	0.999109
ENSG00000067248.9	DHX29	-0.972564	0.33077	8.49e-06	2	2	2	0.161649	0.00479806	mashr_Brain_Anterior_cingulate_cortex_BA24.metaxcan_results	12785	0.999766	0.998911
ENSG00000254685.6	FPGT	-0.972552	0.330776	0.0512964	2	2	2	0.221533	0.174784	mashr_Brain_Anterior_cingulate_cortex_BA24.metaxcan_results	12785	0.999766	0.998289
ENSG00000169174.10	PCSK9	0.972127	0.330987	0.00170295	1	2	2	0.330987	0.0642184	mashr_Brain_Anterior_cingulate_cortex_BA24.metaxcan_results	12785	0.999766	0.999109
ENSG00000135637.13	CCDC142	-0.972094	0.331004	0.00445188	1	1	1	0.331004	0.136695	mashr_Brain_Anterior_cingulate_cortex_BA24.metaxcan_results	12785	0.999766	0.998612
ENSG00000115282.19	TTC31	0.972094	0.331004	0.00285771	1	1	1	0.331004	0.109519	mashr_Brain_Anterior_cingulate_cortex_BA24.metaxcan_results	12785	0.999766	0.999481
ENSG00000133460.19	SLC2A11	0.972018	0.331042	0.0471947	2	2	2	0.286395	0.513788	mashr_Brain_Anterior_cingulate_cortex_BA24.metaxcan_results	12785	0.999766	0.998289
ENSG00000215915.9	ATAD3C	-0.97201	0.331046	0.24246	2	2	2	0.274953	0.965927	mashr_Brain_Anterior_cingulate_cortex_BA24.metaxcan_results	12785	0.999766	0.998911
ENSG00000142615.7	CELA2A	0.971979	0.331061	0.000520695	1	1	1	0.331061	0.0831005	mashr_Brain_Anterior_cingulate_cortex_BA24.metaxcan_results	12785	0.999766	0.999635
ENSG00000155957.17	TMBIM4	-0.971862	0.331119	0.0122526	2	2	2	0.33961	0.162192	mashr_Brain_Anterior_cingulate_cortex_BA24.metaxcan_results	12785	0.999766	0.999302
ENSG00000152492.13	CCDC50	0.971704	0.331198	0.00299225	1	1	1	0.331198	0.0897765	mashr_Brain_Anterior_cingulate_cortex_BA24.metaxcan_results	12785	0.999766	0.999658
ENSG00000037474.14	NSUN2	0.971683	0.331208	0.435866	1	1	1	0.331208	0.983959	mashr_Brain_Anterior_cingulate_cortex_BA24.metaxcan_results	12785	0.999766	0.999859
ENSG00000139343.10	SNRPF	-0.971594	0.331253	0.0279876	1	1	1	0.331253	0.422671	mashr_Brain_Anterior_cingulate_cortex_BA24.metaxcan_results	12785	0.999766	0.999302
ENSG00000184939.15	ZFP90	0.971563	0.331268	0.04504	1	1	1	0.331268	0.303319	mashr_Brain_Anterior_cingulate_cortex_BA24.metaxcan_results	12785	0.999766	0.999109
ENSG00000141219.15	C17orf80	-0.97127	0.331414	0.0180541	2	2	2	0.334666	0.190732	mashr_Brain_Anterior_cingulate_cortex_BA24.metaxcan_results	12785	0.999766	0.998911
ENSG00000055483.19	USP36	-0.970924	0.331586	0.0607214	2	2	2	0.344939	0.287983	mashr_Brain_Anterior_cingulate_cortex_BA24.metaxcan_results	12785	0.999766	0.999481
ENSG00000115750.16	TAF1B	0.970866	0.331615	1.02e-08	1	1	1	0.331615	0.000194175	mashr_Brain_Anterior_cingulate_cortex_BA24.metaxcan_results	12785	0.999766	0.998289
ENSG00000166682.10	TMPRSS5	0.97034	0.331877	0.0835745	2	2	2	0.346875	0.477088	mashr_Brain_Anterior_cingulate_cortex_BA24.metaxcan_results	12785	0.999766	0.998289
ENSG00000135845.9	PIGC	-0.970144	0.331975	0.0266265	1	1	1	0.331975	0.243196	mashr_Brain_Anterior_cingulate_cortex_BA24.metaxcan_results	12785	0.999766	0.999782
ENSG00000273416.1	RP4-597N16.4	-0.970075	0.332009	0.0261475	2	2	2	0.0850034	0.43694	mashr_Brain_Anterior_cingulate_cortex_BA24.metaxcan_results	12785	0.999766	0.999775
ENSG00000109133.12	TMEM33	-0.970025	0.332034	0.00574479	2	2	2	0.333193	0.218733	mashr_Brain_Anterior_cingulate_cortex_BA24.metaxcan_results	12785	0.999766	0.999302
ENSG00000131023.12	LATS1	0.969906	0.332093	0.0172405	2	2	2	0.330986	0.183127	mashr_Brain_Anterior_cingulate_cortex_BA24.metaxcan_results	12785	0.999766	0.999775
ENSG00000185813.10	PCYT2	-0.968735	0.332678	0.000968481	1	1	1	0.332678	0.150451	mashr_Brain_Anterior_cingulate_cortex_BA24.metaxcan_results	12785	0.999766	0.999799
ENSG00000159516.8	SPRR2G	0.968403	0.332843	1.2e-06	1	1	1	0.332843	0.00190301	mashr_Brain_Anterior_cingulate_cortex_BA24.metaxcan_results	12785	0.999766	0.998612
ENSG00000071462.11	WBSCR22	-0.96833	0.332879	0.0118455	2	2	2	0.190679	0.328811	mashr_Brain_Anterior_cingulate_cortex_BA24.metaxcan_results	12785	0.999766	0.999109
ENSG00000100353.17	EIF3D	0.968318	0.332886	0.00270773	2	2	2	0.176428	0.0750972	mashr_Brain_Anterior_cingulate_cortex_BA24.metaxcan_results	12785	0.999766	0.998612
ENSG00000253476.1	RP11-395I14.2	0.968221	0.332934	6.19e-06	1	1	1	0.332934	0.0039765	mashr_Brain_Anterior_cingulate_cortex_BA24.metaxcan_results	12785	0.999766	0.999799
ENSG00000178607.15	ERN1	0.968165	0.332962	0.000514673	1	1	1	0.332962	0.133297	mashr_Brain_Anterior_cingulate_cortex_BA24.metaxcan_results	12785	0.999766	0.999109
ENSG00000204767.3	FAM196B	0.9681	0.332995	0.0103958	1	1	1	0.332995	0.161795	mashr_Brain_Anterior_cingulate_cortex_BA24.metaxcan_results	12785	0.999766	0.999658
ENSG00000100220.11	RTCB	-0.967943	0.333073	1.62e-07	1	1	1	0.333073	0.00122061	mashr_Brain_Anterior_cingulate_cortex_BA24.metaxcan_results	12785	0.999766	0.998289
ENSG00000196843.15	ARID5A	0.967868	0.33311	0.0013607	2	2	2	0.34075	0.0447899	mashr_Brain_Anterior_cingulate_cortex_BA24.metaxcan_results	12785	0.999766	0.999658
ENSG00000107816.17	LZTS2	-0.967519	0.333285	0.0138987	2	2	2	0.366927	0.170145	mashr_Brain_Anterior_cingulate_cortex_BA24.metaxcan_results	12785	0.999766	0.999658
ENSG00000224957.5	LINC01266	0.967519	0.333285	0.0015604	2	2	2	0.33492	0.216623	mashr_Brain_Anterior_cingulate_cortex_BA24.metaxcan_results	12785	0.999766	0.999775
ENSG00000124107.5	SLPI	0.967381	0.333354	0.00338463	1	1	1	0.333354	0.126371	mashr_Brain_Anterior_cingulate_cortex_BA24.metaxcan_results	12785	0.999766	0.999302
ENSG00000156787.16	TBC1D31	-0.967366	0.333361	0.0394147	2	2	2	0.296122	0.501553	mashr_Brain_Anterior_cingulate_cortex_BA24.metaxcan_results	12785	0.999766	0.999658
ENSG00000188674.10	C2orf80	0.967084	0.333502	0.0136107	1	1	1	0.333502	0.168287	mashr_Brain_Anterior_cingulate_cortex_BA24.metaxcan_results	12785	0.999766	0.999481
ENSG00000271784.1	RP1-28H20.3	-0.966787	0.333651	0.000853913	1	1	1	0.333651	0.0819525	mashr_Brain_Anterior_cingulate_cortex_BA24.metaxcan_results	12785	0.999766	0.998289
ENSG00000276814.1	RP1-228P16.8	0.966782	0.333653	2.09e-05	1	1	1	0.333653	0.00871319	mashr_Brain_Anterior_cingulate_cortex_BA24.metaxcan_results	12785	0.999766	0.999109
ENSG00000100325.14	ASCC2	0.966744	0.333672	0.0130758	2	2	2	0.276343	0.332023	mashr_Brain_Anterior_cingulate_cortex_BA24.metaxcan_results	12785	0.999766	0.999859
ENSG00000158683.7	PKD1L1	-0.966714	0.333687	0.0856438	1	1	1	0.333687	0.403751	mashr_Brain_Anterior_cingulate_cortex_BA24.metaxcan_results	12785	0.999766	0.999302
ENSG00000274294.1	RP11-20G13.5	-0.966691	0.333698	0.0037898	1	1	1	0.333698	0.0856566	mashr_Brain_Anterior_cingulate_cortex_BA24.metaxcan_results	12785	0.999766	0.999109
ENSG00000229771.2	RP4-644L1.2	0.966647	0.333721	5.26e-05	2	2	2	0.290295	0.0107304	mashr_Brain_Anterior_cingulate_cortex_BA24.metaxcan_results	12785	0.999766	0.999859
ENSG00000180155.19	LYNX1	-0.966443	0.333822	0.0154924	1	1	1	0.333822	0.214275	mashr_Brain_Anterior_cingulate_cortex_BA24.metaxcan_results	12785	0.999766	0.999799
ENSG00000177302.14	TOP3A	-0.966208	0.33394	0.102506	2	2	2	0.332869	0.357722	mashr_Brain_Anterior_cingulate_cortex_BA24.metaxcan_results	12785	0.999766	0.998911
ENSG00000225285.1	LINC01770	-0.966149	0.33397	0.0010828	2	2	2	0.32655	0.0570932	mashr_Brain_Anterior_cingulate_cortex_BA24.metaxcan_results	12785	0.999766	0.999109
ENSG00000188321.13	ZNF559	0.966123	0.333983	0.429128	2	3	3	0.21738	1.36569	mashr_Brain_Anterior_cingulate_cortex_BA24.metaxcan_results	12785	0.999766	0.998289
ENSG00000184925.11	LCN12	-0.965995	0.334047	0.131609	3	3	3	0.18064	0.348401	mashr_Brain_Anterior_cingulate_cortex_BA24.metaxcan_results	12785	0.999766	0.999481
ENSG00000169621.9	APLF	0.965788	0.33415	5.25e-05	1	1	1	0.33415	0.0253605	mashr_Brain_Anterior_cingulate_cortex_BA24.metaxcan_results	12785	0.999766	0.999302
ENSG00000169122.11	FAM110B	0.965642	0.334223	2.21e-05	1	1	1	0.334223	0.00716393	mashr_Brain_Anterior_cingulate_cortex_BA24.metaxcan_results	12785	0.999766	0.999859
ENSG00000272024.1	RP11-546K22.3	0.965538	0.334275	0.00195292	1	1	1	0.334275	0.213644	mashr_Brain_Anterior_cingulate_cortex_BA24.metaxcan_results	12785	0.999766	0.999302
ENSG00000179115.10	FARSA	-0.965512	0.334289	0.00435493	2	2	2	0.229159	0.116572	mashr_Brain_Anterior_cingulate_cortex_BA24.metaxcan_results	12785	0.999766	0.999782
ENSG00000198862.13	LTN1	-0.965003	0.334544	1.08e-08	1	1	1	0.334544	0.000232845	mashr_Brain_Anterior_cingulate_cortex_BA24.metaxcan_results	12785	0.999766	0.999635
ENSG00000117620.14	SLC35A3	0.964594	0.334748	0.00934659	1	1	1	0.334748	0.199599	mashr_Brain_Anterior_cingulate_cortex_BA24.metaxcan_results	12785	0.999766	0.998289
ENSG00000167005.13	NUDT21	-0.964587	0.334751	0.00237673	2	2	2	0.347183	0.10061	mashr_Brain_Anterior_cingulate_cortex_BA24.metaxcan_results	12785	0.999766	0.999109
ENSG00000224934.2	RP11-441O15.3	-0.964309	0.334891	0.000725876	2	2	2	0.372118	0.0514492	mashr_Brain_Anterior_cingulate_cortex_BA24.metaxcan_results	12785	0.999766	0.999302
ENSG00000106723.16	SPIN1	0.964293	0.334899	1.11e-05	1	1	1	0.334899	0.00711979	mashr_Brain_Anterior_cingulate_cortex_BA24.metaxcan_results	12785	0.999766	0.999109
ENSG00000163659.12	TIPARP	-0.96419	0.334951	9.79e-05	1	1	1	0.334951	0.0277549	mashr_Brain_Anterior_cingulate_cortex_BA24.metaxcan_results	12785	0.999766	0.999782
ENSG00000159259.7	CHAF1B	-0.964187	0.334952	8.83e-05	2	2	2	0.330321	0.0630806	mashr_Brain_Anterior_cingulate_cortex_BA24.metaxcan_results	12785	0.999766	0.999799
ENSG00000154096.13	THY1	-0.963486	0.335304	0.000342687	1	1	1	0.335304	0.0395659	mashr_Brain_Anterior_cingulate_cortex_BA24.metaxcan_results	12785	0.999766	0.999658
ENSG00000223573.6	TINCR	0.96318	0.335457	0.00880749	2	2	2	0.332694	0.130509	mashr_Brain_Anterior_cingulate_cortex_BA24.metaxcan_results	12785	0.999766	0.998612
ENSG00000187166.1	H1FNT	-0.963087	0.335504	0.032022	2	2	2	0.273531	0.265864	mashr_Brain_Anterior_cingulate_cortex_BA24.metaxcan_results	12785	0.999766	0.999782
ENSG00000258711.2	RP11-218E20.3	-0.962861	0.335617	0.126478	2	2	2	0.315412	0.538395	mashr_Brain_Anterior_cingulate_cortex_BA24.metaxcan_results	12785	0.999766	0.998911
ENSG00000101132.9	PFDN4	0.962819	0.335638	0.00410249	2	2	2	0.34513	0.142558	mashr_Brain_Anterior_cingulate_cortex_BA24.metaxcan_results	12785	0.999766	0.999302
ENSG00000184144.11	CNTN2	-0.962726	0.335685	1.26e-05	1	1	1	0.335685	0.00781125	mashr_Brain_Anterior_cingulate_cortex_BA24.metaxcan_results	12785	0.999766	0.998612
ENSG00000142252.10	GEMIN7	0.962697	0.3357	0.0971011	2	2	2	0.343893	0.416163	mashr_Brain_Anterior_cingulate_cortex_BA24.metaxcan_results	12785	0.999766	0.999859
ENSG00000271151.1	RP11-394I13.2	-0.96263	0.335733	0.0183467	2	2	2	0.21241	0.191874	mashr_Brain_Anterior_cingulate_cortex_BA24.metaxcan_results	12785	0.999766	0.999109
ENSG00000133067.17	LGR6	0.961956	0.336072	0.051137	2	2	2	0.114657	0.321025	mashr_Brain_Anterior_cingulate_cortex_BA24.metaxcan_results	12785	0.999766	0.999109
ENSG00000035687.9	ADSS	-0.96187	0.336115	0.000945436	1	1	1	0.336115	0.122809	mashr_Brain_Anterior_cingulate_cortex_BA24.metaxcan_results	12785	0.999766	0.999109
ENSG00000103202.12	NME4	0.961849	0.336125	0.0185142	2	2	2	0.333616	0.200137	mashr_Brain_Anterior_cingulate_cortex_BA24.metaxcan_results	12785	0.999766	0.998612
ENSG00000169750.8	RAC3	0.961687	0.336207	0.0044645	2	2	2	0.353293	0.131341	mashr_Brain_Anterior_cingulate_cortex_BA24.metaxcan_results	12785	0.999766	0.999302
ENSG00000272047.1	GTF2H5	0.961413	0.336344	0.0192717	2	2	2	0.313719	0.447627	mashr_Brain_Anterior_cingulate_cortex_BA24.metaxcan_results	12785	0.999766	0.999859
ENSG00000182533.6	CAV3	0.961169	0.336467	0.0127591	1	1	1	0.336467	0.200807	mashr_Brain_Anterior_cingulate_cortex_BA24.metaxcan_results	12785	0.999766	0.999109
ENSG00000243566.6	UPK3B	-0.961102	0.336501	0.84869	2	2	2	0.308838	0.861792	mashr_Brain_Anterior_cingulate_cortex_BA24.metaxcan_results	12785	0.999766	0.999109
ENSG00000260430.1	RP11-626G11.4	-0.961069	0.336518	4.84e-05	1	1	1	0.336518	0.0277955	mashr_Brain_Anterior_cingulate_cortex_BA24.metaxcan_results	12785	0.999766	0.999481
ENSG00000276136.1	RP11-50I19.2	-0.961027	0.336539	0.00623833	2	2	2	0.378779	0.109465	mashr_Brain_Anterior_cingulate_cortex_BA24.metaxcan_results	12785	0.999766	0.999635
ENSG00000204444.10	APOM	-0.961001	0.336552	0.00653992	2	2	2	0.347379	0.104116	mashr_Brain_Anterior_cingulate_cortex_BA24.metaxcan_results	12785	0.999766	0.998612
ENSG00000162882.14	HAAO	0.960717	0.336694	0.0402307	1	1	1	0.336694	0.282954	mashr_Brain_Anterior_cingulate_cortex_BA24.metaxcan_results	12785	0.999766	0.998911
ENSG00000106537.7	TSPAN13	-0.960588	0.336759	6.72e-05	1	1	1	0.336759	0.0185478	mashr_Brain_Anterior_cingulate_cortex_BA24.metaxcan_results	12785	0.999766	0.999635
ENSG00000107099.15	DOCK8	-0.960395	0.336856	0.114894	3	3	3	0.269909	0.304664	mashr_Brain_Anterior_cingulate_cortex_BA24.metaxcan_results	12785	0.999766	0.999775
ENSG00000275198.1	RP11-471B22.3	0.960098	0.337006	0.157944	2	2	2	0.346949	0.536011	mashr_Brain_Anterior_cingulate_cortex_BA24.metaxcan_results	12785	0.999766	0.999775
ENSG00000087884.14	AAMDC	0.960071	0.33702	0.00482817	2	2	2	0.291292	0.181052	mashr_Brain_Anterior_cingulate_cortex_BA24.metaxcan_results	12785	0.999766	0.998289
ENSG00000071994.10	PDCD2	0.960007	0.337052	0.058001	2	3	3	0.291642	0.199149	mashr_Brain_Anterior_cingulate_cortex_BA24.metaxcan_results	12785	0.999766	0.999109
ENSG00000164089.8	ETNPPL	0.959882	0.337115	0.00109045	2	2	2	0.3635	0.0567006	mashr_Brain_Anterior_cingulate_cortex_BA24.metaxcan_results	12785	0.999766	0.999658
ENSG00000187398.11	LUZP2	-0.959746	0.337183	0.000844779	2	2	2	0.33217	0.0461245	mashr_Brain_Anterior_cingulate_cortex_BA24.metaxcan_results	12785	0.999766	0.999481
ENSG00000270210.1	RP11-373D23.3	0.959548	0.337283	0.0398115	1	2	2	0.337283	0.282566	mashr_Brain_Anterior_cingulate_cortex_BA24.metaxcan_results	12785	0.999766	0.999782
ENSG00000184786.5	TCTE3	-0.95927	0.337423	0.000773292	2	2	2	0.205609	0.112074	mashr_Brain_Anterior_cingulate_cortex_BA24.metaxcan_results	12785	0.999766	0.999302
ENSG00000149516.13	MS4A3	0.958829	0.337645	6.33e-06	1	1	1	0.337645	0.00379357	mashr_Brain_Anterior_cingulate_cortex_BA24.metaxcan_results	12785	0.999766	0.999775
ENSG00000166183.15	ASPG	0.958467	0.337827	0.0948045	1	1	1	0.337827	0.57407	mashr_Brain_Anterior_cingulate_cortex_BA24.metaxcan_results	12785	0.999766	0.998612
ENSG00000116237.15	ICMT	-0.958079	0.338023	0.192135	2	2	2	0.296787	0.83544	mashr_Brain_Anterior_cingulate_cortex_BA24.metaxcan_results	12785	0.999766	0.998289
ENSG00000124357.12	NAGK	0.958025	0.33805	0.0185625	1	1	1	0.33805	0.278159	mashr_Brain_Anterior_cingulate_cortex_BA24.metaxcan_results	12785	0.999766	0.999782
ENSG00000152580.8	IGSF10	0.957852	0.338137	0.000774636	2	2	2	0.35938	0.0642489	mashr_Brain_Anterior_cingulate_cortex_BA24.metaxcan_results	12785	0.999766	0.999635
ENSG00000204392.10	LSM2	-0.957795	0.338166	0.00243261	1	1	1	0.338166	0.260195	mashr_Brain_Anterior_cingulate_cortex_BA24.metaxcan_results	12785	0.999766	0.999658
ENSG00000172497.8	ACOT12	0.956871	0.338632	0.00290372	2	2	2	0.132812	0.105784	mashr_Brain_Anterior_cingulate_cortex_BA24.metaxcan_results	12785	0.999766	0.999481
ENSG00000188004.9	C1orf204	-0.95665	0.338744	0.255799	2	2	2	0.228628	0.572326	mashr_Brain_Anterior_cingulate_cortex_BA24.metaxcan_results	12785	0.999766	0.999859
ENSG00000176422.13	SPRYD4	0.956642	0.338748	0.00671727	2	2	2	0.013533	0.237439	mashr_Brain_Anterior_cingulate_cortex_BA24.metaxcan_results	12785	0.999766	0.999859
ENSG00000154734.14	ADAMTS1	0.956456	0.338842	3.38e-07	1	1	1	0.338842	0.00479397	mashr_Brain_Anterior_cingulate_cortex_BA24.metaxcan_results	12785	0.999766	0.999782
ENSG00000259438.1	CTD-2650P22.1	0.956385	0.338878	0.0043659	1	1	1	0.338878	0.117567	mashr_Brain_Anterior_cingulate_cortex_BA24.metaxcan_results	12785	0.999766	0.999302
ENSG00000276397.1	LINC01879	-0.95626	0.338941	0.0203282	1	1	1	0.338941	0.334326	mashr_Brain_Anterior_cingulate_cortex_BA24.metaxcan_results	12785	0.999766	0.999859
ENSG00000215012.8	C22orf29	-0.956106	0.339019	0.0360367	2	2	2	0.189376	0.361292	mashr_Brain_Anterior_cingulate_cortex_BA24.metaxcan_results	12785	0.999766	0.999859
ENSG00000121289.17	CEP89	-0.956003	0.339071	0.0573613	1	1	1	0.339071	0.483652	mashr_Brain_Anterior_cingulate_cortex_BA24.metaxcan_results	12785	0.999766	0.999481
ENSG00000272745.1	RP5-1007H16.1	-0.955717	0.339215	0.013686	1	1	1	0.339215	0.234663	mashr_Brain_Anterior_cingulate_cortex_BA24.metaxcan_results	12785	0.999766	0.999658
ENSG00000135698.9	MPHOSPH6	0.955569	0.33929	0.0168155	1	2	2	0.33929	0.217742	mashr_Brain_Anterior_cingulate_cortex_BA24.metaxcan_results	12785	0.999766	0.999782
ENSG00000186777.11	ZNF732	0.955343	0.339404	0.00945466	2	2	2	0.224015	0.186603	mashr_Brain_Anterior_cingulate_cortex_BA24.metaxcan_results	12785	0.999766	0.999799
ENSG00000169519.20	METTL15	0.955286	0.339433	0.0529789	2	2	2	0.144626	0.253247	mashr_Brain_Anterior_cingulate_cortex_BA24.metaxcan_results	12785	0.999766	0.999109
ENSG00000227036.6	LINC00511	-0.955079	0.339538	0.000236045	2	2	2	0.294115	0.0440324	mashr_Brain_Anterior_cingulate_cortex_BA24.metaxcan_results	12785	0.999766	0.999302
ENSG00000149243.15	KLHL35	-0.954646	0.339757	0.00759941	1	1	1	0.339757	0.121191	mashr_Brain_Anterior_cingulate_cortex_BA24.metaxcan_results	12785	0.999766	0.998612
ENSG00000064666.14	CNN2	0.954547	0.339807	0.00161571	1	1	1	0.339807	0.212053	mashr_Brain_Anterior_cingulate_cortex_BA24.metaxcan_results	12785	0.999766	0.999775
ENSG00000226328.6	NUP50-AS1	0.954452	0.339855	0.0123112	2	2	2	0.333135	0.202572	mashr_Brain_Anterior_cingulate_cortex_BA24.metaxcan_results	12785	0.999766	0.999782
ENSG00000108641.14	B9D1	0.954363	0.3399	0.00252115	1	1	1	0.3399	0.0841935	mashr_Brain_Anterior_cingulate_cortex_BA24.metaxcan_results	12785	0.999766	0.999775
ENSG00000272010.1	CTD-3025N20.3	0.954335	0.339914	0.417855	2	2	2	0.350105	0.563268	mashr_Brain_Anterior_cingulate_cortex_BA24.metaxcan_results	12785	0.999766	0.998612
ENSG00000104760.16	FGL1	0.954047	0.34006	0.0288304	2	2	2	0.4011	0.512536	mashr_Brain_Anterior_cingulate_cortex_BA24.metaxcan_results	12785	0.999766	0.999481
ENSG00000137726.16	FXYD6	-0.953975	0.340096	1.06e-06	1	1	1	0.340096	0.00144536	mashr_Brain_Anterior_cingulate_cortex_BA24.metaxcan_results	12785	0.999766	0.998612
ENSG00000145708.10	CRHBP	0.953888	0.34014	2.99e-07	1	1	1	0.34014	0.00168578	mashr_Brain_Anterior_cingulate_cortex_BA24.metaxcan_results	12785	0.999766	0.999859
ENSG00000157601.13	MX1	-0.953394	0.340391	0.0319983	2	2	2	0.0138497	0.584612	mashr_Brain_Anterior_cingulate_cortex_BA24.metaxcan_results	12785	0.999766	0.998911
ENSG00000151655.18	ITIH2	-0.953061	0.340559	0.0211656	1	1	1	0.340559	0.346667	mashr_Brain_Anterior_cingulate_cortex_BA24.metaxcan_results	12785	0.999766	0.998911
ENSG00000107186.16	MPDZ	-0.952912	0.340635	0.0137702	1	2	2	0.340635	0.396313	mashr_Brain_Anterior_cingulate_cortex_BA24.metaxcan_results	12785	0.999766	0.998612
ENSG00000281332.1	LINC00997	-0.95289	0.340646	0.10098	2	2	2	0.172073	0.33296	mashr_Brain_Anterior_cingulate_cortex_BA24.metaxcan_results	12785	0.999766	0.998289
ENSG00000224235.1	LINC01773	0.952665	0.34076	2.67e-06	1	1	1	0.34076	0.00238397	mashr_Brain_Anterior_cingulate_cortex_BA24.metaxcan_results	12785	0.999766	0.999775
ENSG00000187862.11	TTC24	0.952455	0.340867	6.61e-07	2	2	2	0.397835	0.00244552	mashr_Brain_Anterior_cingulate_cortex_BA24.metaxcan_results	12785	0.999766	0.999782
ENSG00000187688.14	TRPV2	0.952453	0.340868	0.277491	1	1	1	0.340868	0.724022	mashr_Brain_Anterior_cingulate_cortex_BA24.metaxcan_results	12785	0.999766	0.999799
ENSG00000138119.16	MYOF	0.952379	0.340905	0.002154	2	2	2	0.178058	0.102236	mashr_Brain_Anterior_cingulate_cortex_BA24.metaxcan_results	12785	0.999766	0.999658
ENSG00000079101.16	CLUL1	-0.95229	0.34095	0.260708	3	3	3	0.339436	0.65743	mashr_Brain_Anterior_cingulate_cortex_BA24.metaxcan_results	12785	0.999766	0.999859
ENSG00000267796.7	LIN37	-0.952165	0.341013	0.00561926	1	1	1	0.341013	0.155094	mashr_Brain_Anterior_cingulate_cortex_BA24.metaxcan_results	12785	0.999766	0.999302
ENSG00000155275.18	TRMT44	-0.952035	0.341079	0.0616525	1	1	1	0.341079	0.359367	mashr_Brain_Anterior_cingulate_cortex_BA24.metaxcan_results	12785	0.999766	0.998911
ENSG00000131037.14	EPS8L1	-0.952026	0.341084	0.0731854	2	2	2	0.335217	0.390371	mashr_Brain_Anterior_cingulate_cortex_BA24.metaxcan_results	12785	0.999766	0.999658
ENSG00000100603.13	SNW1	0.952023	0.341085	0.00180308	2	2	2	0.18361	0.110561	mashr_Brain_Anterior_cingulate_cortex_BA24.metaxcan_results	12785	0.999766	0.999302
ENSG00000270761.1	RP11-385F7.1	-0.951731	0.341234	0.0390702	1	2	2	0.341234	0.29768	mashr_Brain_Anterior_cingulate_cortex_BA24.metaxcan_results	12785	0.999766	0.998911
ENSG00000198087.7	CD2AP	0.951731	0.341234	0.0018653	1	2	2	0.341234	0.0650431	mashr_Brain_Anterior_cingulate_cortex_BA24.metaxcan_results	12785	0.999766	0.999658
ENSG00000275765.5	RP11-54C4.3	0.951309	0.341448	0.0860733	2	2	2	0.0355318	0.551605	mashr_Brain_Anterior_cingulate_cortex_BA24.metaxcan_results	12785	0.999766	0.999658
ENSG00000132849.19	PATJ	0.951079	0.341564	0.0110594	2	2	2	0.338239	0.243051	mashr_Brain_Anterior_cingulate_cortex_BA24.metaxcan_results	12785	0.999766	0.998911
ENSG00000020129.15	NCDN	0.950663	0.341775	0.00338387	1	1	1	0.341775	0.479717	mashr_Brain_Anterior_cingulate_cortex_BA24.metaxcan_results	12785	0.999766	0.998911
ENSG00000116745.6	RPE65	-0.950617	0.341799	0.00023797	1	1	1	0.341799	0.0272531	mashr_Brain_Anterior_cingulate_cortex_BA24.metaxcan_results	12785	0.999766	0.999635
ENSG00000072571.19	HMMR	0.95055	0.341833	2.38e-06	1	1	1	0.341833	0.00463189	mashr_Brain_Anterior_cingulate_cortex_BA24.metaxcan_results	12785	0.999766	0.999109
ENSG00000132702.12	HAPLN2	0.950254	0.341983	4.94e-05	1	1	1	0.341983	0.0156952	mashr_Brain_Anterior_cingulate_cortex_BA24.metaxcan_results	12785	0.999766	0.999635
ENSG00000197020.10	ZNF100	0.950155	0.342033	0.131164	2	2	2	0.117673	0.465393	mashr_Brain_Anterior_cingulate_cortex_BA24.metaxcan_results	12785	0.999766	0.999481
ENSG00000272848.1	RP1-137D17.2	-0.950122	0.34205	0.00214336	2	2	2	0.218309	0.223345	mashr_Brain_Anterior_cingulate_cortex_BA24.metaxcan_results	12785	0.999766	0.998289
ENSG00000263050.1	RP11-667K14.3	-0.94964	0.342295	2.33e-05	2	2	2	0.424208	0.0114169	mashr_Brain_Anterior_cingulate_cortex_BA24.metaxcan_results	12785	0.999766	0.998289
ENSG00000103723.12	AP3B2	0.94956	0.342336	0.00551632	1	1	1	0.342336	0.12826	mashr_Brain_Anterior_cingulate_cortex_BA24.metaxcan_results	12785	0.999766	0.998911
ENSG00000130592.15	LSP1	0.949543	0.342345	0.0254118	1	1	1	0.342345	0.513115	mashr_Brain_Anterior_cingulate_cortex_BA24.metaxcan_results	12785	0.999766	0.999799
ENSG00000105248.15	CCDC94	0.949414	0.34241	0.0784473	1	2	2	0.34241	0.460088	mashr_Brain_Anterior_cingulate_cortex_BA24.metaxcan_results	12785	0.999766	0.999302
ENSG00000108588.13	CCDC47	0.949408	0.342413	4.3e-05	1	1	1	0.342413	0.0104305	mashr_Brain_Anterior_cingulate_cortex_BA24.metaxcan_results	12785	0.999766	0.999481
ENSG00000198231.12	DDX42	-0.949408	0.342413	0.115587	1	1	1	0.342413	0.54093	mashr_Brain_Anterior_cingulate_cortex_BA24.metaxcan_results	12785	0.999766	0.998612
ENSG00000214013.9	GANC	-0.948832	0.342706	0.0218129	2	2	2	0.284655	0.330965	mashr_Brain_Anterior_cingulate_cortex_BA24.metaxcan_results	12785	0.999766	0.999775
ENSG00000151748.14	SAV1	0.94834	0.342956	0.0216066	1	1	1	0.342956	0.215404	mashr_Brain_Anterior_cingulate_cortex_BA24.metaxcan_results	12785	0.999766	0.999302
ENSG00000164122.8	ASB5	0.948275	0.342989	0.0992859	1	1	1	0.342989	0.602609	mashr_Brain_Anterior_cingulate_cortex_BA24.metaxcan_results	12785	0.999766	0.998911
ENSG00000197045.12	GMFB	0.948178	0.343039	0.00059196	1	1	1	0.343039	0.0463436	mashr_Brain_Anterior_cingulate_cortex_BA24.metaxcan_results	12785	0.999766	0.999481
ENSG00000243321.3	LINC01998	0.948178	0.343039	0.116459	2	2	2	0.238836	0.528042	mashr_Brain_Anterior_cingulate_cortex_BA24.metaxcan_results	12785	0.999766	0.999799
ENSG00000182389.19	CACNB4	0.948155	0.343051	8.99e-06	2	2	2	0.320859	0.0136509	mashr_Brain_Anterior_cingulate_cortex_BA24.metaxcan_results	12785	0.999766	0.998911
ENSG00000149089.12	APIP	0.947681	0.343292	0.633574	2	2	2	0.366562	0.96834	mashr_Brain_Anterior_cingulate_cortex_BA24.metaxcan_results	12785	0.999766	0.998289
ENSG00000113658.16	SMAD5	0.947565	0.343351	0.000139885	1	2	2	0.343351	0.016828	mashr_Brain_Anterior_cingulate_cortex_BA24.metaxcan_results	12785	0.999766	0.999109
ENSG00000119915.4	ELOVL3	0.94756	0.343353	5.07e-09	1	1	1	0.343353	0.000210454	mashr_Brain_Anterior_cingulate_cortex_BA24.metaxcan_results	12785	0.999766	0.999302
ENSG00000151689.12	INPP1	0.947214	0.34353	0.375459	2	2	2	0.238592	0.517043	mashr_Brain_Anterior_cingulate_cortex_BA24.metaxcan_results	12785	0.999766	0.999799
ENSG00000273230.1	RP11-1246C19.1	-0.94703	0.343624	0.0710539	2	2	2	0.323141	0.256908	mashr_Brain_Anterior_cingulate_cortex_BA24.metaxcan_results	12785	0.999766	0.999481
ENSG00000183833.16	MAATS1	-0.94693	0.343675	0.00227287	2	2	2	0.393188	0.266909	mashr_Brain_Anterior_cingulate_cortex_BA24.metaxcan_results	12785	0.999766	0.999859
ENSG00000254689.1	RP11-354A14.1	0.946798	0.343742	0.025676	1	1	1	0.343742	0.253008	mashr_Brain_Anterior_cingulate_cortex_BA24.metaxcan_results	12785	0.999766	0.999481
ENSG00000092607.13	TBX15	0.946672	0.343806	2.89e-06	1	1	1	0.343806	0.00363776	mashr_Brain_Anterior_cingulate_cortex_BA24.metaxcan_results	12785	0.999766	0.999481
ENSG00000263155.5	MYZAP	0.946587	0.343849	0.0478142	2	2	2	0.182204	0.27246	mashr_Brain_Anterior_cingulate_cortex_BA24.metaxcan_results	12785	0.999766	0.999782
ENSG00000011485.14	PPP5C	0.946555	0.343865	0.000780561	1	1	1	0.343865	0.164156	mashr_Brain_Anterior_cingulate_cortex_BA24.metaxcan_results	12785	0.999766	0.999782
ENSG00000105607.12	GCDH	-0.946463	0.343913	0.101476	3	3	3	0.323372	0.405904	mashr_Brain_Anterior_cingulate_cortex_BA24.metaxcan_results	12785	0.999766	0.999799
ENSG00000163291.14	PAQR3	0.94646	0.343914	0.0537319	2	2	2	0.119691	0.306902	mashr_Brain_Anterior_cingulate_cortex_BA24.metaxcan_results	12785	0.999766	0.999859
ENSG00000121578.12	B4GALT4	-0.94622	0.344036	0.0108838	2	2	2	0.291674	0.379435	mashr_Brain_Anterior_cingulate_cortex_BA24.metaxcan_results	12785	0.999766	0.999109
ENSG00000163655.15	GMPS	0.946096	0.3441	0.000151683	1	1	1	0.3441	0.0169364	mashr_Brain_Anterior_cingulate_cortex_BA24.metaxcan_results	12785	0.999766	0.999782
ENSG00000154736.5	ADAMTS5	-0.945948	0.344175	0.00387704	1	1	1	0.344175	0.100995	mashr_Brain_Anterior_cingulate_cortex_BA24.metaxcan_results	12785	0.999766	0.999302
ENSG00000137831.14	UACA	0.945926	0.344186	0.0170286	2	2	2	0.243684	0.198759	mashr_Brain_Anterior_cingulate_cortex_BA24.metaxcan_results	12785	0.999766	0.999635
ENSG00000175548.8	ALG10B	0.945808	0.344247	0.00312537	2	2	2	0.0309998	0.214048	mashr_Brain_Anterior_cingulate_cortex_BA24.metaxcan_results	12785	0.999766	0.999109
ENSG00000205106.4	DKFZp779M0652	-0.945437	0.344436	0.182387	3	3	3	0.0120293	0.451609	mashr_Brain_Anterior_cingulate_cortex_BA24.metaxcan_results	12785	0.999766	0.999109
ENSG00000235979.8	AC004448.5	0.945093	0.344611	0.0325396	1	2	2	0.344611	0.308725	mashr_Brain_Anterior_cingulate_cortex_BA24.metaxcan_results	12785	0.999766	0.998612
ENSG00000110536.13	PTPMT1	-0.94509	0.344613	0.00186245	2	2	2	0.2059	0.131772	mashr_Brain_Anterior_cingulate_cortex_BA24.metaxcan_results	12785	0.999766	0.999302
ENSG00000245571.6	AP001258.4	-0.944938	0.34469	0.000903635	1	1	1	0.34469	0.0552041	mashr_Brain_Anterior_cingulate_cortex_BA24.metaxcan_results	12785	0.999766	0.999109
ENSG00000013288.8	MAN2B2	-0.944629	0.344848	0.0435903	1	1	1	0.344848	0.388817	mashr_Brain_Anterior_cingulate_cortex_BA24.metaxcan_results	12785	0.999766	0.998612
ENSG00000182621.17	PLCB1	-0.944589	0.344869	3.79e-05	1	1	1	0.344869	0.00916989	mashr_Brain_Anterior_cingulate_cortex_BA24.metaxcan_results	12785	0.999766	0.999109
ENSG00000164978.17	NUDT2	0.944499	0.344915	0.420371	4	4	4	0.223662	0.420933	mashr_Brain_Anterior_cingulate_cortex_BA24.metaxcan_results	12785	0.999766	0.999775
ENSG00000160818.16	GPATCH4	0.94448	0.344924	0.0281591	3	3	3	0.332474	0.578217	mashr_Brain_Anterior_cingulate_cortex_BA24.metaxcan_results	12785	0.999766	0.998911
ENSG00000010219.13	DYRK4	0.944393	0.344969	0.00868169	1	1	1	0.344969	0.145919	mashr_Brain_Anterior_cingulate_cortex_BA24.metaxcan_results	12785	0.999766	0.999859
ENSG00000257949.6	TEN1	-0.944387	0.344972	0.133555	1	1	1	0.344972	0.539329	mashr_Brain_Anterior_cingulate_cortex_BA24.metaxcan_results	12785	0.999766	0.999109
ENSG00000174165.7	ZDHHC24	0.944045	0.345146	0.166218	1	1	1	0.345146	0.683626	mashr_Brain_Anterior_cingulate_cortex_BA24.metaxcan_results	12785	0.999766	0.999782
ENSG00000196233.12	LCOR	0.943955	0.345192	3.67e-06	1	1	1	0.345192	0.00861359	mashr_Brain_Anterior_cingulate_cortex_BA24.metaxcan_results	12785	0.999766	0.999775
ENSG00000264364.2	DYNLL2	-0.943677	0.345335	0.0134968	1	1	1	0.345335	0.176992	mashr_Brain_Anterior_cingulate_cortex_BA24.metaxcan_results	12785	0.999766	0.999859
ENSG00000107521.18	HPS1	-0.943534	0.345408	0.0419145	1	1	1	0.345408	0.299553	mashr_Brain_Anterior_cingulate_cortex_BA24.metaxcan_results	12785	0.999766	0.999782
ENSG00000124159.15	MATN4	0.943449	0.345451	0.000109462	1	1	1	0.345451	0.0171966	mashr_Brain_Anterior_cingulate_cortex_BA24.metaxcan_results	12785	0.999766	0.999799
ENSG00000270972.1	RP11-326C3.15	0.943439	0.345456	0.277676	3	3	3	0.295638	0.467649	mashr_Brain_Anterior_cingulate_cortex_BA24.metaxcan_results	12785	0.999766	0.999782
ENSG00000104835.14	SARS2	0.943345	0.345504	0.00104054	2	2	2	0.371858	0.0619267	mashr_Brain_Anterior_cingulate_cortex_BA24.metaxcan_results	12785	0.999766	0.998911
ENSG00000173535.13	TNFRSF10C	-0.94321	0.345574	0.21061	2	2	2	0.389417	0.595724	mashr_Brain_Anterior_cingulate_cortex_BA24.metaxcan_results	12785	0.999766	0.998612
ENSG00000013583.8	HEBP1	-0.943115	0.345622	0.00529317	1	1	1	0.345622	0.101393	mashr_Brain_Anterior_cingulate_cortex_BA24.metaxcan_results	12785	0.999766	0.998911
ENSG00000147471.11	PROSC	0.942984	0.345689	2.42e-08	1	1	1	0.345689	0.000479275	mashr_Brain_Anterior_cingulate_cortex_BA24.metaxcan_results	12785	0.999766	0.999782
ENSG00000181045.14	SLC26A11	0.942972	0.345695	0.00048088	1	1	1	0.345695	0.0925317	mashr_Brain_Anterior_cingulate_cortex_BA24.metaxcan_results	12785	0.999766	0.999658
ENSG00000204498.10	NFKBIL1	-0.942924	0.34572	0.000311331	1	1	1	0.34572	0.119257	mashr_Brain_Anterior_cingulate_cortex_BA24.metaxcan_results	12785	0.999766	0.999635
ENSG00000198680.4	TUSC1	-0.942823	0.345771	0.00237982	1	1	1	0.345771	0.0788407	mashr_Brain_Anterior_cingulate_cortex_BA24.metaxcan_results	12785	0.999766	0.999302
ENSG00000107672.14	NSMCE4A	-0.942789	0.345789	0.00208733	2	2	2	0.368337	0.265083	mashr_Brain_Anterior_cingulate_cortex_BA24.metaxcan_results	12785	0.999766	0.999635
ENSG00000142089.15	IFITM3	-0.942769	0.345799	0.0333047	2	2	2	0.295638	0.218788	mashr_Brain_Anterior_cingulate_cortex_BA24.metaxcan_results	12785	0.999766	0.998612
ENSG00000178342.4	KCNG2	0.942715	0.345827	5.56e-06	1	1	1	0.345827	0.00355255	mashr_Brain_Anterior_cingulate_cortex_BA24.metaxcan_results	12785	0.999766	0.999109
ENSG00000117601.13	SERPINC1	0.94248	0.345947	0.113681	2	2	2	0.435008	0.763019	mashr_Brain_Anterior_cingulate_cortex_BA24.metaxcan_results	12785	0.999766	0.999658
ENSG00000142961.14	MOB3C	0.942276	0.346051	0.00185998	1	1	1	0.346051	0.0693999	mashr_Brain_Anterior_cingulate_cortex_BA24.metaxcan_results	12785	0.999766	0.999302
ENSG00000146006.7	LRRTM2	-0.942091	0.346146	3.49e-05	1	1	1	0.346146	0.00929582	mashr_Brain_Anterior_cingulate_cortex_BA24.metaxcan_results	12785	0.999766	0.999799
ENSG00000158163.14	DZIP1L	-0.941936	0.346226	0.0216352	2	2	2	0.210062	0.583584	mashr_Brain_Anterior_cingulate_cortex_BA24.metaxcan_results	12785	0.999766	0.999109
ENSG00000078618.21	NRDC	0.941912	0.346238	0.00846821	1	1	1	0.346238	0.248837	mashr_Brain_Anterior_cingulate_cortex_BA24.metaxcan_results	12785	0.999766	0.999859
ENSG00000081014.10	AP4E1	-0.941904	0.346242	0.00652476	1	1	1	0.346242	0.164914	mashr_Brain_Anterior_cingulate_cortex_BA24.metaxcan_results	12785	0.999766	0.999775
ENSG00000106526.10	ACTR3C	-0.941572	0.346412	3.58e-05	1	1	1	0.346412	0.0116692	mashr_Brain_Anterior_cingulate_cortex_BA24.metaxcan_results	12785	0.999766	0.999658
ENSG00000267508.5	ZNF285	0.941017	0.346696	0.0203067	2	2	2	0.267862	0.304669	mashr_Brain_Anterior_cingulate_cortex_BA24.metaxcan_results	12785	0.999766	0.999481
ENSG00000175518.6	UBQLNL	-0.940813	0.346801	0.00216848	1	1	1	0.346801	0.143537	mashr_Brain_Anterior_cingulate_cortex_BA24.metaxcan_results	12785	0.999766	0.998612
ENSG00000163888.3	CAMK2N2	-0.939732	0.347355	0.00987944	2	2	2	0.30138	0.146317	mashr_Brain_Anterior_cingulate_cortex_BA24.metaxcan_results	12785	0.999766	0.999109
ENSG00000159374.17	M1AP	-0.939671	0.347386	6.63e-05	1	2	2	0.347386	0.0175784	mashr_Brain_Anterior_cingulate_cortex_BA24.metaxcan_results	12785	0.999766	0.999775
ENSG00000126500.3	FLRT1	-0.939668	0.347388	0.00077324	1	1	1	0.347388	0.0451033	mashr_Brain_Anterior_cingulate_cortex_BA24.metaxcan_results	12785	0.999766	0.999859
ENSG00000137101.12	CD72	0.939504	0.347472	0.025817	1	1	1	0.347472	0.373714	mashr_Brain_Anterior_cingulate_cortex_BA24.metaxcan_results	12785	0.999766	0.998911
ENSG00000140262.17	TCF12	0.939104	0.347677	0.00043934	1	1	1	0.347677	0.05561	mashr_Brain_Anterior_cingulate_cortex_BA24.metaxcan_results	12785	0.999766	0.999799
ENSG00000181523.12	SGSH	-0.939078	0.347691	0.00614706	1	1	1	0.347691	0.107158	mashr_Brain_Anterior_cingulate_cortex_BA24.metaxcan_results	12785	0.999766	0.998612
ENSG00000244005.12	NFS1	0.93884	0.347813	0.0208876	2	2	2	0.30622	0.273451	mashr_Brain_Anterior_cingulate_cortex_BA24.metaxcan_results	12785	0.999766	0.999635
ENSG00000179029.14	TMEM107	-0.938654	0.347908	0.00255249	1	1	1	0.347908	0.213184	mashr_Brain_Anterior_cingulate_cortex_BA24.metaxcan_results	12785	0.999766	0.999775
ENSG00000164776.9	PHKG1	0.938526	0.347974	0.00127623	1	1	1	0.347974	0.0517403	mashr_Brain_Anterior_cingulate_cortex_BA24.metaxcan_results	12785	0.999766	0.999481
ENSG00000171509.15	RXFP1	-0.938479	0.347998	9.48e-07	1	1	1	0.347998	0.00274489	mashr_Brain_Anterior_cingulate_cortex_BA24.metaxcan_results	12785	0.999766	0.999859
ENSG00000160124.9	CCDC58	-0.938386	0.348046	0.00917613	1	1	1	0.348046	0.132648	mashr_Brain_Anterior_cingulate_cortex_BA24.metaxcan_results	12785	0.999766	0.998612
ENSG00000198909.7	MAP3K3	0.937838	0.348328	0.0206986	1	1	1	0.348328	0.228046	mashr_Brain_Anterior_cingulate_cortex_BA24.metaxcan_results	12785	0.999766	0.999302
ENSG00000168582.4	CRYGA	-0.937526	0.348488	0.12935	2	2	2	0.333502	0.473766	mashr_Brain_Anterior_cingulate_cortex_BA24.metaxcan_results	12785	0.999766	0.999635
ENSG00000163002.12	NUP35	-0.937437	0.348534	0.0329204	2	2	2	0.320729	0.379022	mashr_Brain_Anterior_cingulate_cortex_BA24.metaxcan_results	12785	0.999766	0.999859
ENSG00000203727.3	SAMD5	-0.937178	0.348667	0.00157069	2	2	2	0.0722613	0.0737806	mashr_Brain_Anterior_cingulate_cortex_BA24.metaxcan_results	12785	0.999766	0.999782
ENSG00000165478.6	HEPACAM	-0.937141	0.348686	1.03e-06	1	1	1	0.348686	0.00193997	mashr_Brain_Anterior_cingulate_cortex_BA24.metaxcan_results	12785	0.999766	0.999799
ENSG00000101574.14	METTL4	-0.937056	0.34873	0.0679943	2	2	2	0.324455	0.242815	mashr_Brain_Anterior_cingulate_cortex_BA24.metaxcan_results	12785	0.999766	0.999635
ENSG00000186575.17	NF2	-0.936699	0.348913	3.65e-05	1	2	2	0.348913	0.0170277	mashr_Brain_Anterior_cingulate_cortex_BA24.metaxcan_results	12785	0.999766	0.999109
ENSG00000179886.5	TIGD5	-0.936466	0.349033	0.00728872	2	2	2	0.469727	0.290353	mashr_Brain_Anterior_cingulate_cortex_BA24.metaxcan_results	12785	0.999766	0.999782
ENSG00000182257.6	PRR34	0.936112	0.349216	0.0124274	1	1	1	0.349216	0.364295	mashr_Brain_Anterior_cingulate_cortex_BA24.metaxcan_results	12785	0.999766	0.999859
ENSG00000080371.5	RAB21	0.936035	0.349255	0.00096466	1	1	1	0.349255	0.0680355	mashr_Brain_Anterior_cingulate_cortex_BA24.metaxcan_results	12785	0.999766	0.999799
ENSG00000122203.14	KIAA1191	0.93589	0.34933	0.000908763	2	2	2	0.281782	0.0568164	mashr_Brain_Anterior_cingulate_cortex_BA24.metaxcan_results	12785	0.999766	0.999635
ENSG00000154127.9	UBASH3B	0.935877	0.349336	0.00649639	2	2	2	0.209	0.0745925	mashr_Brain_Anterior_cingulate_cortex_BA24.metaxcan_results	12785	0.999766	0.999658
ENSG00000271020.1	RP11-10C24.1	0.935406	0.349579	0.00161682	2	2	2	0.054372	0.0871824	mashr_Brain_Anterior_cingulate_cortex_BA24.metaxcan_results	12785	0.999766	0.999635
ENSG00000174080.10	CTSF	-0.935286	0.349641	0.0639844	2	2	2	0.182571	0.324188	mashr_Brain_Anterior_cingulate_cortex_BA24.metaxcan_results	12785	0.999766	0.998612
ENSG00000175787.16	ZNF169	-0.93496	0.349809	0.00712921	1	1	1	0.349809	0.151837	mashr_Brain_Anterior_cingulate_cortex_BA24.metaxcan_results	12785	0.999766	0.998289
ENSG00000133101.9	CCNA1	-0.934759	0.349912	0.000159126	1	1	1	0.349912	0.0220996	mashr_Brain_Anterior_cingulate_cortex_BA24.metaxcan_results	12785	0.999766	0.999109
ENSG00000166401.14	SERPINB8	-0.934692	0.349947	0.00487686	2	2	2	0.309764	0.108473	mashr_Brain_Anterior_cingulate_cortex_BA24.metaxcan_results	12785	0.999766	0.999782
ENSG00000143612.19	C1orf43	0.934095	0.350255	0.00502116	1	1	1	0.350255	0.106251	mashr_Brain_Anterior_cingulate_cortex_BA24.metaxcan_results	12785	0.999766	0.998911
ENSG00000157881.13	PANK4	0.933989	0.350309	0.00212875	1	1	1	0.350309	0.0689679	mashr_Brain_Anterior_cingulate_cortex_BA24.metaxcan_results	12785	0.999766	0.999481
ENSG00000145390.11	USP53	-0.933676	0.350471	0.0233667	2	2	2	0.236533	0.123694	mashr_Brain_Anterior_cingulate_cortex_BA24.metaxcan_results	12785	0.999766	0.999859
ENSG00000159921.14	GNE	-0.933644	0.350487	0.0128812	2	2	2	0.362899	0.185275	mashr_Brain_Anterior_cingulate_cortex_BA24.metaxcan_results	12785	0.999766	0.999481
ENSG00000154813.9	DPH3	-0.933344	0.350643	0.00270077	1	1	1	0.350643	0.0719411	mashr_Brain_Anterior_cingulate_cortex_BA24.metaxcan_results	12785	0.999766	0.999302
ENSG00000141179.13	PCTP	0.933219	0.350707	0.00149532	1	1	1	0.350707	0.119193	mashr_Brain_Anterior_cingulate_cortex_BA24.metaxcan_results	12785	0.999766	0.999481
ENSG00000255328.1	RP11-326C3.12	0.932969	0.350836	0.577954	2	2	2	0.291915	0.810876	mashr_Brain_Anterior_cingulate_cortex_BA24.metaxcan_results	12785	0.999766	0.998289
ENSG00000138398.15	PPIG	0.932647	0.351002	1e-05	1	1	1	0.351002	0.00669633	mashr_Brain_Anterior_cingulate_cortex_BA24.metaxcan_results	12785	0.999766	0.999799
ENSG00000070413.19	DGCR2	-0.932404	0.351128	0.0392867	1	2	2	0.351128	0.363997	mashr_Brain_Anterior_cingulate_cortex_BA24.metaxcan_results	12785	0.999766	0.999658
ENSG00000236963.6	LINC01141	0.932321	0.351171	0.000147483	1	1	1	0.351171	0.0212902	mashr_Brain_Anterior_cingulate_cortex_BA24.metaxcan_results	12785	0.999766	0.999635
ENSG00000203546.7	RP11-176H8.1	0.932233	0.351216	0.142293	2	2	2	0.364019	0.519012	mashr_Brain_Anterior_cingulate_cortex_BA24.metaxcan_results	12785	0.999766	0.999782
ENSG00000141639.11	MAPK4	-0.932018	0.351327	7.52e-06	2	2	2	0.386314	0.00492696	mashr_Brain_Anterior_cingulate_cortex_BA24.metaxcan_results	12785	0.999766	0.998289
ENSG00000135773.12	CAPN9	0.93187	0.351404	0.359567	3	3	3	0.049284	0.573015	mashr_Brain_Anterior_cingulate_cortex_BA24.metaxcan_results	12785	0.999766	0.999775
ENSG00000172123.12	SLFN12	0.93132	0.351688	0.0103812	1	1	1	0.351688	0.205522	mashr_Brain_Anterior_cingulate_cortex_BA24.metaxcan_results	12785	0.999766	0.999109
ENSG00000264880.1	RP11-805F19.1	-0.930862	0.351925	0.06102	1	1	1	0.351925	0.347446	mashr_Brain_Anterior_cingulate_cortex_BA24.metaxcan_results	12785	0.999766	0.999635
ENSG00000250742.2	RP11-834C11.4	0.930651	0.352034	0.000134868	1	1	1	0.352034	0.0682351	mashr_Brain_Anterior_cingulate_cortex_BA24.metaxcan_results	12785	0.999766	0.999109
ENSG00000103507.13	BCKDK	-0.930278	0.352227	0.000910555	2	2	2	0.479938	0.0496354	mashr_Brain_Anterior_cingulate_cortex_BA24.metaxcan_results	12785	0.999766	0.999775
ENSG00000184908.17	CLCNKB	-0.930084	0.352328	0.000228316	1	1	1	0.352328	0.0364777	mashr_Brain_Anterior_cingulate_cortex_BA24.metaxcan_results	12785	0.999766	0.999109
ENSG00000185608.8	MRPL40	-0.930012	0.352365	0.0219856	2	2	2	0.20554	0.194798	mashr_Brain_Anterior_cingulate_cortex_BA24.metaxcan_results	12785	0.999766	0.999109
ENSG00000123178.14	SPRYD7	-0.929732	0.35251	4.94e-05	2	2	2	0.334209	0.0335923	mashr_Brain_Anterior_cingulate_cortex_BA24.metaxcan_results	12785	0.999766	0.998289
ENSG00000155465.18	SLC7A7	-0.929639	0.352558	5.48e-05	1	1	1	0.352558	0.0104086	mashr_Brain_Anterior_cingulate_cortex_BA24.metaxcan_results	12785	0.999766	0.999481
ENSG00000230303.5	RP11-213G2.2	0.929471	0.352645	1.34e-08	1	1	1	0.352645	0.000194833	mashr_Brain_Anterior_cingulate_cortex_BA24.metaxcan_results	12785	0.999766	0.999859
ENSG00000132561.13	MATN2	0.929384	0.35269	0.0078173	1	1	1	0.35269	0.195765	mashr_Brain_Anterior_cingulate_cortex_BA24.metaxcan_results	12785	0.999766	0.998911
ENSG00000214309.4	MBLAC1	0.929201	0.352785	0.0508734	1	1	1	0.352785	0.684532	mashr_Brain_Anterior_cingulate_cortex_BA24.metaxcan_results	12785	0.999766	0.999775
ENSG00000117682.16	DHDDS	0.928989	0.352895	0.00407994	1	1	1	0.352895	0.0918107	mashr_Brain_Anterior_cingulate_cortex_BA24.metaxcan_results	12785	0.999766	0.999302
ENSG00000178015.4	GPR150	0.928954	0.352913	0.000857179	1	1	1	0.352913	0.084455	mashr_Brain_Anterior_cingulate_cortex_BA24.metaxcan_results	12785	0.999766	0.998612
ENSG00000182676.4	PPP1R27	-0.928897	0.352942	0.00282981	1	1	1	0.352942	0.0946517	mashr_Brain_Anterior_cingulate_cortex_BA24.metaxcan_results	12785	0.999766	0.998289
ENSG00000130517.13	PGPEP1	-0.928466	0.353166	0.0477643	3	3	3	0.400249	0.277902	mashr_Brain_Anterior_cingulate_cortex_BA24.metaxcan_results	12785	0.999766	0.999782
ENSG00000259384.6	GH1	-0.928379	0.353211	6.24e-07	1	1	1	0.353211	0.00315571	mashr_Brain_Anterior_cingulate_cortex_BA24.metaxcan_results	12785	0.999766	0.998911
ENSG00000166575.16	TMEM135	0.928363	0.353219	0.000158921	1	1	1	0.353219	0.0425754	mashr_Brain_Anterior_cingulate_cortex_BA24.metaxcan_results	12785	0.999766	0.999799
ENSG00000136643.11	RPS6KC1	-0.928235	0.353286	0.00149655	1	1	1	0.353286	0.0584805	mashr_Brain_Anterior_cingulate_cortex_BA24.metaxcan_results	12785	0.999766	0.999302
ENSG00000203326.11	ZNF525	-0.928097	0.353357	0.0459461	3	3	3	0.181722	0.402949	mashr_Brain_Anterior_cingulate_cortex_BA24.metaxcan_results	12785	0.999766	0.999775
ENSG00000179921.14	GPBAR1	-0.928052	0.353381	0.00344439	1	1	1	0.353381	0.0864667	mashr_Brain_Anterior_cingulate_cortex_BA24.metaxcan_results	12785	0.999766	0.999658
ENSG00000144229.11	THSD7B	0.927993	0.353411	0.00785106	1	1	1	0.353411	0.123645	mashr_Brain_Anterior_cingulate_cortex_BA24.metaxcan_results	12785	0.999766	0.998289
ENSG00000004776.12	HSPB6	0.927825	0.353498	0.00026339	2	2	2	0.357503	0.0361473	mashr_Brain_Anterior_cingulate_cortex_BA24.metaxcan_results	12785	0.999766	0.999635
ENSG00000091640.7	SPAG7	0.927609	0.35361	0.0399208	1	1	1	0.35361	0.504266	mashr_Brain_Anterior_cingulate_cortex_BA24.metaxcan_results	12785	0.999766	0.999775
ENSG00000272381.1	RP11-192P3.4	0.927171	0.353838	0.0056404	2	2	2	0.000859675	0.107774	mashr_Brain_Anterior_cingulate_cortex_BA24.metaxcan_results	12785	0.999766	0.999481
ENSG00000010310.8	GIPR	-0.927085	0.353882	0.0089123	2	2	2	0.282562	0.10906	mashr_Brain_Anterior_cingulate_cortex_BA24.metaxcan_results	12785	0.999766	0.999775
ENSG00000166928.10	MS4A14	-0.926947	0.353954	0.154589	2	2	2	0.172382	0.523473	mashr_Brain_Anterior_cingulate_cortex_BA24.metaxcan_results	12785	0.999766	0.999775
ENSG00000137252.9	HCRTR2	0.926513	0.35418	1.38e-06	1	1	1	0.35418	0.00347841	mashr_Brain_Anterior_cingulate_cortex_BA24.metaxcan_results	12785	0.999766	0.999775
ENSG00000171368.11	TPPP	0.926333	0.354273	0.0190968	1	2	2	0.354273	0.293367	mashr_Brain_Anterior_cingulate_cortex_BA24.metaxcan_results	12785	0.999766	0.999109
ENSG00000167992.12	VWCE	0.925881	0.354508	1.71e-05	2	2	2	0.0891515	0.0155534	mashr_Brain_Anterior_cingulate_cortex_BA24.metaxcan_results	12785	0.999766	0.999775
ENSG00000128394.16	APOBEC3F	0.925809	0.354545	0.00138902	1	1	1	0.354545	0.0527101	mashr_Brain_Anterior_cingulate_cortex_BA24.metaxcan_results	12785	0.999766	0.999109
ENSG00000120471.15	TP53AIP1	-0.925766	0.354568	1.58e-05	1	1	1	0.354568	0.0103516	mashr_Brain_Anterior_cingulate_cortex_BA24.metaxcan_results	12785	0.999766	0.999635
ENSG00000106327.12	TFR2	-0.925509	0.354701	0.000788536	2	2	2	0.360527	0.0553264	mashr_Brain_Anterior_cingulate_cortex_BA24.metaxcan_results	12785	0.999766	0.999109
ENSG00000067208.14	EVI5	-0.925449	0.354732	0.0161053	2	2	2	0.281479	0.343354	mashr_Brain_Anterior_cingulate_cortex_BA24.metaxcan_results	12785	0.999766	0.999658
ENSG00000121005.8	CRISPLD1	-0.925241	0.354841	0.0361235	2	2	2	0.267013	0.246676	mashr_Brain_Anterior_cingulate_cortex_BA24.metaxcan_results	12785	0.999766	0.999109
ENSG00000178462.11	TUBAL3	-0.925189	0.354867	0.000693774	2	2	2	0.238444	0.0770828	mashr_Brain_Anterior_cingulate_cortex_BA24.metaxcan_results	12785	0.999766	0.999859
ENSG00000143153.12	ATP1B1	0.92512	0.354904	0.00444238	1	1	1	0.354904	0.147296	mashr_Brain_Anterior_cingulate_cortex_BA24.metaxcan_results	12785	0.999766	0.999859
ENSG00000166450.12	PRTG	-0.92487	0.355033	0.00437761	2	2	2	0.452096	0.137715	mashr_Brain_Anterior_cingulate_cortex_BA24.metaxcan_results	12785	0.999766	0.998612
ENSG00000160439.15	RDH13	-0.924847	0.355045	0.00545173	2	2	2	0.432867	0.164119	mashr_Brain_Anterior_cingulate_cortex_BA24.metaxcan_results	12785	0.999766	0.999658
ENSG00000158104.11	HPD	-0.924434	0.35526	1.15e-05	1	1	1	0.35526	0.0118797	mashr_Brain_Anterior_cingulate_cortex_BA24.metaxcan_results	12785	0.999766	0.999481
ENSG00000260097.2	SPDYE6	-0.924235	0.355364	0.00867183	1	1	1	0.355364	0.183398	mashr_Brain_Anterior_cingulate_cortex_BA24.metaxcan_results	12785	0.999766	0.999109
ENSG00000144712.11	CAND2	-0.924147	0.35541	0.00189612	2	2	2	0.269541	0.111135	mashr_Brain_Anterior_cingulate_cortex_BA24.metaxcan_results	12785	0.999766	0.999859
ENSG00000136560.13	TANK	-0.924127	0.35542	0.00028098	1	2	2	0.35542	0.0491278	mashr_Brain_Anterior_cingulate_cortex_BA24.metaxcan_results	12785	0.999766	0.999782
ENSG00000162711.16	NLRP3	0.923898	0.35554	0.00215181	1	1	1	0.35554	0.0888221	mashr_Brain_Anterior_cingulate_cortex_BA24.metaxcan_results	12785	0.999766	0.999799
ENSG00000101412.12	E2F1	-0.923699	0.355643	1.5e-05	1	1	1	0.355643	0.0124502	mashr_Brain_Anterior_cingulate_cortex_BA24.metaxcan_results	12785	0.999766	0.999302
ENSG00000166441.12	RPL27A	-0.923579	0.355706	0.005234	3	3	3	0.223958	0.15445	mashr_Brain_Anterior_cingulate_cortex_BA24.metaxcan_results	12785	0.999766	0.999658
ENSG00000171262.11	FAM98B	-0.923358	0.355821	0.00232978	1	1	1	0.355821	0.283603	mashr_Brain_Anterior_cingulate_cortex_BA24.metaxcan_results	12785	0.999766	0.998289
ENSG00000272849.1	RP11-347I19.8	0.922558	0.356238	0.136381	2	2	2	0.295049	0.491521	mashr_Brain_Anterior_cingulate_cortex_BA24.metaxcan_results	12785	0.999766	0.999635
ENSG00000135362.13	PRR5L	-0.922226	0.356411	2.41e-06	1	1	1	0.356411	0.00620522	mashr_Brain_Anterior_cingulate_cortex_BA24.metaxcan_results	12785	0.999766	0.999775
ENSG00000152133.14	GPATCH11	0.922191	0.356429	0.00242382	2	2	2	0.479053	0.122512	mashr_Brain_Anterior_cingulate_cortex_BA24.metaxcan_results	12785	0.999766	0.998612
ENSG00000253958.1	CLDN23	-0.921914	0.356573	0.0938066	3	3	3	0.0939125	0.194293	mashr_Brain_Anterior_cingulate_cortex_BA24.metaxcan_results	12785	0.999766	0.999481
ENSG00000169744.12	LDB2	-0.921759	0.356655	6.87e-06	1	1	1	0.356655	0.00550011	mashr_Brain_Anterior_cingulate_cortex_BA24.metaxcan_results	12785	0.999766	0.999799
ENSG00000054267.21	ARID4B	-0.921285	0.356902	0.000807711	1	1	1	0.356902	0.0634795	mashr_Brain_Anterior_cingulate_cortex_BA24.metaxcan_results	12785	0.999766	0.999799
ENSG00000044574.7	HSPA5	-0.921275	0.356907	0.000814082	1	1	1	0.356907	0.0730994	mashr_Brain_Anterior_cingulate_cortex_BA24.metaxcan_results	12785	0.999766	0.998289
ENSG00000120915.13	EPHX2	-0.921136	0.356979	0.0161308	1	1	1	0.356979	0.2385	mashr_Brain_Anterior_cingulate_cortex_BA24.metaxcan_results	12785	0.999766	0.999859
ENSG00000248677.1	LINC02102	0.921025	0.357037	0.00289835	2	2	2	0.0499383	0.155127	mashr_Brain_Anterior_cingulate_cortex_BA24.metaxcan_results	12785	0.999766	0.999481
ENSG00000263618.5	RP11-527H14.4	-0.920697	0.357209	0.00124844	1	1	1	0.357209	0.0519943	mashr_Brain_Anterior_cingulate_cortex_BA24.metaxcan_results	12785	0.999766	0.999775
ENSG00000149634.4	SPATA25	-0.920425	0.357351	0.00035912	1	1	1	0.357351	0.0257865	mashr_Brain_Anterior_cingulate_cortex_BA24.metaxcan_results	12785	0.999766	0.999109
ENSG00000108039.17	XPNPEP1	0.920334	0.357398	0.00076123	1	1	1	0.357398	0.0528296	mashr_Brain_Anterior_cingulate_cortex_BA24.metaxcan_results	12785	0.999766	0.999775
ENSG00000109220.10	CHIC2	-0.920319	0.357406	3.77e-05	1	1	1	0.357406	0.0323804	mashr_Brain_Anterior_cingulate_cortex_BA24.metaxcan_results	12785	0.999766	0.998612
ENSG00000255561.6	FDXACB1	-0.920299	0.357417	0.00242153	1	1	1	0.357417	0.0832936	mashr_Brain_Anterior_cingulate_cortex_BA24.metaxcan_results	12785	0.999766	0.998289
ENSG00000167595.14	PROSER3	-0.920133	0.357503	0.00650283	1	1	1	0.357503	0.175164	mashr_Brain_Anterior_cingulate_cortex_BA24.metaxcan_results	12785	0.999766	0.999859
ENSG00000104537.16	ANXA13	-0.919918	0.357616	0.0270888	1	1	1	0.357616	0.226476	mashr_Brain_Anterior_cingulate_cortex_BA24.metaxcan_results	12785	0.999766	0.999782
ENSG00000178568.14	ERBB4	-0.919842	0.357655	5.73e-05	1	1	1	0.357655	0.0155618	mashr_Brain_Anterior_cingulate_cortex_BA24.metaxcan_results	12785	0.999766	0.999799
ENSG00000198546.14	ZNF511	-0.91979	0.357683	1.75e-06	1	1	1	0.357683	0.00255269	mashr_Brain_Anterior_cingulate_cortex_BA24.metaxcan_results	12785	0.999766	0.998612
ENSG00000188338.14	SLC38A3	0.919768	0.357694	0.00942804	2	2	2	0.315155	0.0887942	mashr_Brain_Anterior_cingulate_cortex_BA24.metaxcan_results	12785	0.999766	0.999775
ENSG00000159200.17	RCAN1	-0.919585	0.35779	0.000616881	2	2	2	0.276151	0.0552563	mashr_Brain_Anterior_cingulate_cortex_BA24.metaxcan_results	12785	0.999766	0.999775
ENSG00000008438.4	PGLYRP1	-0.919222	0.35798	6.58e-06	1	1	1	0.35798	0.00386667	mashr_Brain_Anterior_cingulate_cortex_BA24.metaxcan_results	12785	0.999766	0.999782
ENSG00000092020.10	PPP2R3C	-0.919221	0.35798	0.0724808	2	2	2	0.0178583	0.390303	mashr_Brain_Anterior_cingulate_cortex_BA24.metaxcan_results	12785	0.999766	0.998612
ENSG00000129465.15	RIPK3	-0.918933	0.358131	0.0224704	1	1	1	0.358131	0.506259	mashr_Brain_Anterior_cingulate_cortex_BA24.metaxcan_results	12785	0.999766	0.999859
ENSG00000170854.17	RIOX2	0.918891	0.358153	0.00415306	1	1	1	0.358153	0.0840296	mashr_Brain_Anterior_cingulate_cortex_BA24.metaxcan_results	12785	0.999766	0.999635
ENSG00000170426.1	SDR9C7	-0.918858	0.35817	0.000968949	1	1	1	0.35817	0.0761089	mashr_Brain_Anterior_cingulate_cortex_BA24.metaxcan_results	12785	0.999766	0.998289
ENSG00000183856.10	IQGAP3	-0.918722	0.358241	1.01e-06	1	1	1	0.358241	0.00313366	mashr_Brain_Anterior_cingulate_cortex_BA24.metaxcan_results	12785	0.999766	0.999782
ENSG00000283646.1	LINC02009	0.918475	0.35837	0.00228952	1	1	1	0.35837	0.0824945	mashr_Brain_Anterior_cingulate_cortex_BA24.metaxcan_results	12785	0.999766	0.999782
ENSG00000135540.11	NHSL1	0.918419	0.3584	4.5e-05	1	2	2	0.3584	0.0167012	mashr_Brain_Anterior_cingulate_cortex_BA24.metaxcan_results	12785	0.999766	0.999109
ENSG00000180574.3	EIF2S3L	-0.918108	0.358562	8.27e-05	1	1	1	0.358562	0.019596	mashr_Brain_Anterior_cingulate_cortex_BA24.metaxcan_results	12785	0.999766	0.999775
ENSG00000272343.1	RP11-140I16.3	0.917758	0.358746	0.000840186	1	1	1	0.358746	0.0593839	mashr_Brain_Anterior_cingulate_cortex_BA24.metaxcan_results	12785	0.999766	0.999635
ENSG00000186976.14	EFCAB6	0.91775	0.35875	0.037584	3	3	3	0.143989	0.657559	mashr_Brain_Anterior_cingulate_cortex_BA24.metaxcan_results	12785	0.999766	0.998612
ENSG00000152670.18	DDX4	-0.917746	0.358752	0.0565125	1	1	1	0.358752	0.334367	mashr_Brain_Anterior_cingulate_cortex_BA24.metaxcan_results	12785	0.999766	0.999109
ENSG00000143369.14	ECM1	-0.917508	0.358876	0.00412452	1	2	2	0.358876	0.164538	mashr_Brain_Anterior_cingulate_cortex_BA24.metaxcan_results	12785	0.999766	0.999775
ENSG00000112167.9	SAYSD1	-0.917342	0.358964	0.051509	2	2	2	0.129238	0.555793	mashr_Brain_Anterior_cingulate_cortex_BA24.metaxcan_results	12785	0.999766	0.998612
ENSG00000261175.5	LINC02188	0.917226	0.359024	4.55e-06	1	1	1	0.359024	0.00900368	mashr_Brain_Anterior_cingulate_cortex_BA24.metaxcan_results	12785	0.999766	0.999782
ENSG00000144747.15	TMF1	0.917197	0.359039	0.000247109	1	1	1	0.359039	0.0359647	mashr_Brain_Anterior_cingulate_cortex_BA24.metaxcan_results	12785	0.999766	0.999658
ENSG00000156502.13	SUPV3L1	-0.916774	0.359261	0.00689777	2	2	2	0.0574374	0.128792	mashr_Brain_Anterior_cingulate_cortex_BA24.metaxcan_results	12785	0.999766	0.999635
ENSG00000100811.12	YY1	0.916607	0.359349	0.000220796	1	1	1	0.359349	0.0593483	mashr_Brain_Anterior_cingulate_cortex_BA24.metaxcan_results	12785	0.999766	0.999109
ENSG00000241106.6	HLA-DOB	-0.916465	0.359423	1.49429	3	3	3	0.00494287	1.4382	mashr_Brain_Anterior_cingulate_cortex_BA24.metaxcan_results	12785	0.999766	0.999859
ENSG00000103091.14	WDR59	0.916461	0.359425	0.00016	2	2	2	0.230334	0.0850006	mashr_Brain_Anterior_cingulate_cortex_BA24.metaxcan_results	12785	0.999766	0.999782
ENSG00000048028.11	USP28	-0.91624	0.359541	0.000265351	1	1	1	0.359541	0.0362944	mashr_Brain_Anterior_cingulate_cortex_BA24.metaxcan_results	12785	0.999766	0.998911
ENSG00000059588.9	TARBP1	-0.916226	0.359548	0.000801936	2	2	2	0.482138	0.0821904	mashr_Brain_Anterior_cingulate_cortex_BA24.metaxcan_results	12785	0.999766	0.999302
ENSG00000099904.15	ZDHHC8	0.916202	0.359561	0.00180875	2	2	2	0.359638	0.138986	mashr_Brain_Anterior_cingulate_cortex_BA24.metaxcan_results	12785	0.999766	0.998612
ENSG00000176986.15	SEC24C	0.916079	0.359625	2.84e-06	1	1	1	0.359625	0.00351396	mashr_Brain_Anterior_cingulate_cortex_BA24.metaxcan_results	12785	0.999766	0.998289
ENSG00000174348.13	PODN	0.915123	0.360127	0.00653093	1	1	1	0.360127	0.322775	mashr_Brain_Anterior_cingulate_cortex_BA24.metaxcan_results	12785	0.999766	0.999635
ENSG00000143774.16	GUK1	0.91505	0.360165	0.0061695	1	1	1	0.360165	0.331434	mashr_Brain_Anterior_cingulate_cortex_BA24.metaxcan_results	12785	0.999766	0.998289
ENSG00000143793.12	C1orf35	-0.91505	0.360165	0.000276294	1	1	1	0.360165	0.0701387	mashr_Brain_Anterior_cingulate_cortex_BA24.metaxcan_results	12785	0.999766	0.998911
ENSG00000108684.14	ASIC2	-0.914939	0.360224	0.00119006	1	1	1	0.360224	0.068831	mashr_Brain_Anterior_cingulate_cortex_BA24.metaxcan_results	12785	0.999766	0.999635
ENSG00000174915.11	PTDSS2	0.914917	0.360235	0.0031485	1	2	2	0.360235	0.078233	mashr_Brain_Anterior_cingulate_cortex_BA24.metaxcan_results	12785	0.999766	0.999302
ENSG00000183908.5	LRRC55	0.914877	0.360256	2.32e-08	1	1	1	0.360256	0.000344486	mashr_Brain_Anterior_cingulate_cortex_BA24.metaxcan_results	12785	0.999766	0.999782
ENSG00000126803.9	HSPA2	-0.914726	0.360335	0.00318557	1	2	2	0.360335	0.0878319	mashr_Brain_Anterior_cingulate_cortex_BA24.metaxcan_results	12785	0.999766	0.999658
ENSG00000095383.19	TBC1D2	-0.914673	0.360364	0.15259	3	3	3	0.0722671	0.376982	mashr_Brain_Anterior_cingulate_cortex_BA24.metaxcan_results	12785	0.999766	0.999782
ENSG00000168038.10	ULK4	-0.914197	0.360613	0.342947	2	2	2	0.312083	0.986908	mashr_Brain_Anterior_cingulate_cortex_BA24.metaxcan_results	12785	0.999766	0.999658
ENSG00000100225.17	FBXO7	-0.913963	0.360737	0.0471117	2	2	2	0.390133	0.265754	mashr_Brain_Anterior_cingulate_cortex_BA24.metaxcan_results	12785	0.999766	0.999481
ENSG00000282860.1	RP11-153F10.2	0.913785	0.36083	0.0757682	2	2	2	0.158377	0.637154	mashr_Brain_Anterior_cingulate_cortex_BA24.metaxcan_results	12785	0.999766	0.998612
ENSG00000254858.9	MPV17L2	-0.91373	0.360859	0.000289968	1	1	1	0.360859	0.0385158	mashr_Brain_Anterior_cingulate_cortex_BA24.metaxcan_results	12785	0.999766	0.999109
ENSG00000262484.1	CCER2	0.913175	0.36115	0.00880797	1	1	1	0.36115	0.151632	mashr_Brain_Anterior_cingulate_cortex_BA24.metaxcan_results	12785	0.999766	0.999859
ENSG00000100578.14	KIAA0586	0.913143	0.361167	0.00206088	2	2	2	0.229044	0.0704516	mashr_Brain_Anterior_cingulate_cortex_BA24.metaxcan_results	12785	0.999766	0.999782
ENSG00000243989.8	ACY1	0.913003	0.361241	9.16e-05	1	1	1	0.361241	0.0330202	mashr_Brain_Anterior_cingulate_cortex_BA24.metaxcan_results	12785	0.999766	0.999799
ENSG00000149929.15	HIRIP3	-0.912862	0.361315	0.00466012	1	1	1	0.361315	0.184148	mashr_Brain_Anterior_cingulate_cortex_BA24.metaxcan_results	12785	0.999766	0.999302
ENSG00000115468.11	EFHD1	-0.912746	0.361376	0.0023938	1	1	1	0.361376	0.0689678	mashr_Brain_Anterior_cingulate_cortex_BA24.metaxcan_results	12785	0.999766	0.999481
ENSG00000154237.12	LRRK1	0.912563	0.361473	3.31e-05	1	2	2	0.361473	0.0388691	mashr_Brain_Anterior_cingulate_cortex_BA24.metaxcan_results	12785	0.999766	0.999635
ENSG00000151611.13	MMAA	0.912548	0.36148	0.0151565	2	2	2	0.254924	0.156897	mashr_Brain_Anterior_cingulate_cortex_BA24.metaxcan_results	12785	0.999766	0.998612
ENSG00000180767.9	CHST13	0.912506	0.361502	0.0387857	1	1	1	0.361502	0.291804	mashr_Brain_Anterior_cingulate_cortex_BA24.metaxcan_results	12785	0.999766	0.998289
ENSG00000196917.5	HCAR1	-0.912031	0.361752	0.00169003	1	1	1	0.361752	0.123453	mashr_Brain_Anterior_cingulate_cortex_BA24.metaxcan_results	12785	0.999766	0.998289
ENSG00000140650.11	PMM2	0.911704	0.361924	0.00641198	2	2	2	0.351141	0.116223	mashr_Brain_Anterior_cingulate_cortex_BA24.metaxcan_results	12785	0.999766	0.999799
ENSG00000121058.4	COIL	0.911616	0.361971	1.05e-07	1	1	1	0.361971	0.000495018	mashr_Brain_Anterior_cingulate_cortex_BA24.metaxcan_results	12785	0.999766	0.998612
ENSG00000198736.11	MSRB1	-0.91159	0.361985	0.00130724	2	2	2	0.403289	0.0651206	mashr_Brain_Anterior_cingulate_cortex_BA24.metaxcan_results	12785	0.999766	0.999302
ENSG00000179057.13	IGSF22	0.911093	0.362246	0.0251701	1	1	1	0.362246	0.226263	mashr_Brain_Anterior_cingulate_cortex_BA24.metaxcan_results	12785	0.999766	0.998612
ENSG00000228037.1	RP3-395M20.9	-0.910871	0.362363	0.00780499	2	2	2	0.310135	0.122733	mashr_Brain_Anterior_cingulate_cortex_BA24.metaxcan_results	12785	0.999766	0.999109
ENSG00000115590.13	IL1R2	-0.910811	0.362395	0.000219982	1	1	1	0.362395	0.122313	mashr_Brain_Anterior_cingulate_cortex_BA24.metaxcan_results	12785	0.999766	0.998612
ENSG00000104936.17	DMPK	0.910749	0.362428	0.0064393	2	2	2	0.263807	0.0969261	mashr_Brain_Anterior_cingulate_cortex_BA24.metaxcan_results	12785	0.999766	0.999658
ENSG00000082996.19	RNF13	0.910738	0.362433	7.15e-06	1	1	1	0.362433	0.0120132	mashr_Brain_Anterior_cingulate_cortex_BA24.metaxcan_results	12785	0.999766	0.998911
ENSG00000164181.13	ELOVL7	0.910713	0.362446	0.000250149	1	1	1	0.362446	0.0329579	mashr_Brain_Anterior_cingulate_cortex_BA24.metaxcan_results	12785	0.999766	0.998911
ENSG00000164972.12	C9orf24	-0.910504	0.362557	0.00509271	1	1	1	0.362557	0.100102	mashr_Brain_Anterior_cingulate_cortex_BA24.metaxcan_results	12785	0.999766	0.999635
ENSG00000168140.4	VASN	-0.9105	0.362559	0.00928646	1	1	1	0.362559	0.162831	mashr_Brain_Anterior_cingulate_cortex_BA24.metaxcan_results	12785	0.999766	0.999109
ENSG00000213719.8	CLIC1	-0.910422	0.3626	4.21e-11	1	1	1	0.3626	2.12e-05	mashr_Brain_Anterior_cingulate_cortex_BA24.metaxcan_results	12785	0.999766	0.999658
ENSG00000147654.14	EBAG9	0.910181	0.362727	0.0104692	1	1	1	0.362727	0.206391	mashr_Brain_Anterior_cingulate_cortex_BA24.metaxcan_results	12785	0.999766	0.998612
ENSG00000265241.6	RBM8A	0.910176	0.36273	0.116088	2	2	2	0.233352	0.803162	mashr_Brain_Anterior_cingulate_cortex_BA24.metaxcan_results	12785	0.999766	0.998289
ENSG00000171695.10	LKAAEAR1	0.910148	0.362744	0.019429	1	1	1	0.362744	0.204261	mashr_Brain_Anterior_cingulate_cortex_BA24.metaxcan_results	12785	0.999766	0.999109
ENSG00000116586.11	LAMTOR2	0.910125	0.362756	2.46e-06	1	2	2	0.362756	0.00226256	mashr_Brain_Anterior_cingulate_cortex_BA24.metaxcan_results	12785	0.999766	0.998911
ENSG00000197444.9	OGDHL	-0.910122	0.362758	0.00646125	1	1	1	0.362758	0.176219	mashr_Brain_Anterior_cingulate_cortex_BA24.metaxcan_results	12785	0.999766	0.999799
ENSG00000184647.10	PRSS55	0.91011	0.362765	0.0924308	2	2	2	0.303451	0.679508	mashr_Brain_Anterior_cingulate_cortex_BA24.metaxcan_results	12785	0.999766	0.999859
ENSG00000272168.6	CASC15	-0.910049	0.362797	0.000224597	1	1	1	0.362797	0.174128	mashr_Brain_Anterior_cingulate_cortex_BA24.metaxcan_results	12785	0.999766	0.998289
ENSG00000230366.9	DSCR9	-0.910035	0.362804	0.000307495	1	1	1	0.362804	0.0700376	mashr_Brain_Anterior_cingulate_cortex_BA24.metaxcan_results	12785	0.999766	0.998911
ENSG00000262686.1	GLIS2-AS1	0.909488	0.363092	0.011984	1	1	1	0.363092	0.369716	mashr_Brain_Anterior_cingulate_cortex_BA24.metaxcan_results	12785	0.999766	0.999481
ENSG00000072778.19	ACADVL	-0.909408	0.363135	0.00643127	1	1	1	0.363135	0.120774	mashr_Brain_Anterior_cingulate_cortex_BA24.metaxcan_results	12785	0.999766	0.998911
ENSG00000122375.11	OPN4	0.909254	0.363216	0.225576	3	3	3	0.471371	0.961062	mashr_Brain_Anterior_cingulate_cortex_BA24.metaxcan_results	12785	0.999766	0.999481
ENSG00000149328.14	GLB1L2	-0.909186	0.363252	0.00501111	1	1	1	0.363252	0.114011	mashr_Brain_Anterior_cingulate_cortex_BA24.metaxcan_results	12785	0.999766	0.999635
ENSG00000171121.16	KCNMB3	-0.908976	0.363363	0.0160454	1	1	1	0.363363	0.216266	mashr_Brain_Anterior_cingulate_cortex_BA24.metaxcan_results	12785	0.999766	0.999775
ENSG00000151360.9	ALLC	0.908708	0.363504	0.354272	1	1	1	0.363504	1.40081	mashr_Brain_Anterior_cingulate_cortex_BA24.metaxcan_results	12785	0.999766	0.998612
ENSG00000260325.1	HSPB9	-0.908691	0.363513	0.000808596	1	1	1	0.363513	0.0980987	mashr_Brain_Anterior_cingulate_cortex_BA24.metaxcan_results	12785	0.999766	0.998289
ENSG00000247077.6	PGAM5	-0.908521	0.363603	0.000415172	1	1	1	0.363603	0.048829	mashr_Brain_Anterior_cingulate_cortex_BA24.metaxcan_results	12785	0.999766	0.999302
ENSG00000170876.7	TMEM43	-0.908415	0.363659	0.00550178	2	2	2	0.36393	0.0888878	mashr_Brain_Anterior_cingulate_cortex_BA24.metaxcan_results	12785	0.999766	0.999775
ENSG00000111644.7	ACRBP	0.908407	0.363663	4.02e-05	1	1	1	0.363663	0.0222008	mashr_Brain_Anterior_cingulate_cortex_BA24.metaxcan_results	12785	0.999766	0.999658
ENSG00000246100.3	LINC00900	-0.908377	0.363679	0.0817283	3	3	3	0.32245	0.686766	mashr_Brain_Anterior_cingulate_cortex_BA24.metaxcan_results	12785	0.999766	0.999302
ENSG00000179361.17	ARID3B	-0.908277	0.363732	0.00950151	1	2	2	0.363732	0.279261	mashr_Brain_Anterior_cingulate_cortex_BA24.metaxcan_results	12785	0.999766	0.999658
ENSG00000148343.18	MIGA2	-0.908229	0.363757	0.00191369	1	1	1	0.363757	0.153148	mashr_Brain_Anterior_cingulate_cortex_BA24.metaxcan_results	12785	0.999766	0.999109
ENSG00000169764.15	UGP2	0.908209	0.363768	0.00385958	1	1	1	0.363768	0.10049	mashr_Brain_Anterior_cingulate_cortex_BA24.metaxcan_results	12785	0.999766	0.999481
ENSG00000115008.5	IL1A	-0.907695	0.364039	0.00773394	2	2	2	0.328938	0.122501	mashr_Brain_Anterior_cingulate_cortex_BA24.metaxcan_results	12785	0.999766	0.999799
ENSG00000170291.14	ELP5	-0.907093	0.364358	0.0369427	2	2	2	0.265433	0.217762	mashr_Brain_Anterior_cingulate_cortex_BA24.metaxcan_results	12785	0.999766	0.999658
ENSG00000162298.18	SYVN1	-0.906989	0.364412	0.000580337	1	1	1	0.364412	0.0448633	mashr_Brain_Anterior_cingulate_cortex_BA24.metaxcan_results	12785	0.999766	0.999775
ENSG00000198252.11	STYX	-0.906903	0.364458	0.0389385	2	2	2	0.248673	0.162849	mashr_Brain_Anterior_cingulate_cortex_BA24.metaxcan_results	12785	0.999766	0.999859
ENSG00000179163.11	FUCA1	-0.906639	0.364598	0.00692572	1	1	1	0.364598	0.198303	mashr_Brain_Anterior_cingulate_cortex_BA24.metaxcan_results	12785	0.999766	0.999782
ENSG00000176903.4	PNMA1	-0.906437	0.364705	0.00144398	2	2	2	0.304778	0.0655167	mashr_Brain_Anterior_cingulate_cortex_BA24.metaxcan_results	12785	0.999766	0.999302
ENSG00000174136.11	RGMB	0.906419	0.364714	0.0230965	1	1	1	0.364714	0.217773	mashr_Brain_Anterior_cingulate_cortex_BA24.metaxcan_results	12785	0.999766	0.999658
ENSG00000079277.19	MKNK1	0.906393	0.364728	0.0240468	1	1	1	0.364728	0.249536	mashr_Brain_Anterior_cingulate_cortex_BA24.metaxcan_results	12785	0.999766	0.999481
ENSG00000249258.2	RP11-468H14.2	-0.906327	0.364763	0.00145296	1	1	1	0.364763	0.0806594	mashr_Brain_Anterior_cingulate_cortex_BA24.metaxcan_results	12785	0.999766	0.998911
ENSG00000133316.15	WDR74	-0.906167	0.364847	0.00320923	2	2	2	0.366706	0.191324	mashr_Brain_Anterior_cingulate_cortex_BA24.metaxcan_results	12785	0.999766	0.998289
ENSG00000114854.7	TNNC1	0.905911	0.364983	0.00510606	2	2	2	0.0906598	0.211522	mashr_Brain_Anterior_cingulate_cortex_BA24.metaxcan_results	12785	0.999766	0.999658
ENSG00000204161.13	C10orf128	-0.905881	0.364999	0.000188213	1	1	1	0.364999	0.044832	mashr_Brain_Anterior_cingulate_cortex_BA24.metaxcan_results	12785	0.999766	0.999481
ENSG00000078140.13	UBE2K	0.905861	0.36501	0.000183495	1	2	2	0.36501	0.026259	mashr_Brain_Anterior_cingulate_cortex_BA24.metaxcan_results	12785	0.999766	0.998612
ENSG00000166086.12	JAM3	0.905603	0.365146	0.013337	2	2	2	0.363998	0.177142	mashr_Brain_Anterior_cingulate_cortex_BA24.metaxcan_results	12785	0.999766	0.999109
ENSG00000204947.8	ZNF425	0.905445	0.36523	0.0959044	2	2	2	0.336541	0.453876	mashr_Brain_Anterior_cingulate_cortex_BA24.metaxcan_results	12785	0.999766	0.999775
ENSG00000163293.11	NIPAL1	0.905207	0.365356	0.0624933	1	1	1	0.365356	0.35883	mashr_Brain_Anterior_cingulate_cortex_BA24.metaxcan_results	12785	0.999766	0.999859
ENSG00000214652.5	ZNF727	0.90502	0.365455	0.0172629	1	1	1	0.365455	0.198696	mashr_Brain_Anterior_cingulate_cortex_BA24.metaxcan_results	12785	0.999766	0.999782
ENSG00000167363.13	FN3K	-0.904847	0.365547	0.000732506	1	1	1	0.365547	0.0392441	mashr_Brain_Anterior_cingulate_cortex_BA24.metaxcan_results	12785	0.999766	0.998911
ENSG00000132801.6	ZSWIM3	0.904779	0.365582	0.00101932	1	1	1	0.365582	0.0434973	mashr_Brain_Anterior_cingulate_cortex_BA24.metaxcan_results	12785	0.999766	0.999799
ENSG00000213139.7	CRYGS	-0.904655	0.365648	0.00344873	2	2	2	0.0357433	0.0860598	mashr_Brain_Anterior_cingulate_cortex_BA24.metaxcan_results	12785	0.999766	0.999302
ENSG00000105699.16	LSR	0.904506	0.365727	0.00113186	2	2	2	0.368147	0.0624031	mashr_Brain_Anterior_cingulate_cortex_BA24.metaxcan_results	12785	0.999766	0.999799
ENSG00000128408.8	RIBC2	-0.904356	0.365806	0.185083	1	1	1	0.365806	0.581547	mashr_Brain_Anterior_cingulate_cortex_BA24.metaxcan_results	12785	0.999766	0.999481
ENSG00000100644.16	HIF1A	0.904346	0.365812	1.24e-06	1	1	1	0.365812	0.00318418	mashr_Brain_Anterior_cingulate_cortex_BA24.metaxcan_results	12785	0.999766	0.998911
ENSG00000267868.1	RP11-120K24.3	0.904281	0.365846	0.0540535	2	2	2	0.211181	0.594036	mashr_Brain_Anterior_cingulate_cortex_BA24.metaxcan_results	12785	0.999766	0.999859
ENSG00000167208.14	SNX20	-0.904245	0.365865	1.78e-05	2	2	2	0.379207	0.00631757	mashr_Brain_Anterior_cingulate_cortex_BA24.metaxcan_results	12785	0.999766	0.999782
ENSG00000146007.10	ZMAT2	-0.90413	0.365927	0.0103457	1	1	1	0.365927	0.138235	mashr_Brain_Anterior_cingulate_cortex_BA24.metaxcan_results	12785	0.999766	0.999859
ENSG00000180354.15	MTURN	0.904079	0.365954	0.000265667	2	2	2	0.377502	0.0345424	mashr_Brain_Anterior_cingulate_cortex_BA24.metaxcan_results	12785	0.999766	0.999481
ENSG00000243708.10	PLA2G4B	-0.904073	0.365957	0.0528808	2	2	2	0.371096	0.233808	mashr_Brain_Anterior_cingulate_cortex_BA24.metaxcan_results	12785	0.999766	0.998289
ENSG00000166562.8	SEC11C	0.903985	0.366004	0.00029589	1	1	1	0.366004	0.101069	mashr_Brain_Anterior_cingulate_cortex_BA24.metaxcan_results	12785	0.999766	0.998289
ENSG00000188312.13	CENPP	0.903977	0.366008	0.273646	2	2	2	0.249348	0.861357	mashr_Brain_Anterior_cingulate_cortex_BA24.metaxcan_results	12785	0.999766	0.999481
ENSG00000160226.15	C21orf2	-0.903947	0.366023	0.0726606	2	2	2	0.415531	0.431318	mashr_Brain_Anterior_cingulate_cortex_BA24.metaxcan_results	12785	0.999766	0.999859
ENSG00000248103.1	CTC-338M12.9	0.903751	0.366128	0.000100095	1	1	1	0.366128	0.0587842	mashr_Brain_Anterior_cingulate_cortex_BA24.metaxcan_results	12785	0.999766	0.999782
ENSG00000168615.11	ADAM9	0.903612	0.366201	0.00640232	1	1	1	0.366201	0.230812	mashr_Brain_Anterior_cingulate_cortex_BA24.metaxcan_results	12785	0.999766	0.998289
ENSG00000159593.14	NAE1	-0.903367	0.366331	0.0027729	1	1	1	0.366331	0.144752	mashr_Brain_Anterior_cingulate_cortex_BA24.metaxcan_results	12785	0.999766	0.999481
ENSG00000180422.3	LINC00304	-0.903128	0.366458	0.0152005	2	2	2	0.0344098	0.200434	mashr_Brain_Anterior_cingulate_cortex_BA24.metaxcan_results	12785	0.999766	0.999635
ENSG00000213064.9	SFT2D2	0.902901	0.366579	0.00122642	1	1	1	0.366579	0.0529402	mashr_Brain_Anterior_cingulate_cortex_BA24.metaxcan_results	12785	0.999766	0.998911
ENSG00000116991.10	SIPA1L2	-0.902626	0.366725	2.26e-05	2	2	2	0.393904	0.0224458	mashr_Brain_Anterior_cingulate_cortex_BA24.metaxcan_results	12785	0.999766	0.999109
ENSG00000131381.12	RBSN	0.902601	0.366738	0.00560516	1	1	1	0.366738	0.112751	mashr_Brain_Anterior_cingulate_cortex_BA24.metaxcan_results	12785	0.999766	0.999635
ENSG00000166111.9	SVOP	0.902202	0.366949	3.81e-08	1	1	1	0.366949	0.000435215	mashr_Brain_Anterior_cingulate_cortex_BA24.metaxcan_results	12785	0.999766	0.999775
ENSG00000253719.3	ATXN7L3B	0.902139	0.366983	0.000821029	1	1	1	0.366983	0.0597089	mashr_Brain_Anterior_cingulate_cortex_BA24.metaxcan_results	12785	0.999766	0.999658
ENSG00000138095.18	LRPPRC	-0.90211	0.366998	0.0370426	1	1	1	0.366998	0.274487	mashr_Brain_Anterior_cingulate_cortex_BA24.metaxcan_results	12785	0.999766	0.999481
ENSG00000272087.1	RP11-379F4.7	-0.902059	0.367026	0.0219242	1	2	2	0.367026	0.207022	mashr_Brain_Anterior_cingulate_cortex_BA24.metaxcan_results	12785	0.999766	0.999302
ENSG00000139793.18	MBNL2	0.901951	0.367083	1.18e-05	1	1	1	0.367083	0.0144769	mashr_Brain_Anterior_cingulate_cortex_BA24.metaxcan_results	12785	0.999766	0.999658
ENSG00000203910.8	C1orf146	0.901947	0.367085	5.12e-06	1	1	1	0.367085	0.00860888	mashr_Brain_Anterior_cingulate_cortex_BA24.metaxcan_results	12785	0.999766	0.999658
ENSG00000277425.1	RP5-1116H23.3	0.90129	0.367434	0.000670355	1	1	1	0.367434	0.0820796	mashr_Brain_Anterior_cingulate_cortex_BA24.metaxcan_results	12785	0.999766	0.999799
ENSG00000086475.14	SEPHS1	-0.901245	0.367458	0.009342	1	1	1	0.367458	0.272492	mashr_Brain_Anterior_cingulate_cortex_BA24.metaxcan_results	12785	0.999766	0.999481
ENSG00000107771.15	CCSER2	-0.901217	0.367473	0.00351859	1	1	1	0.367473	0.102436	mashr_Brain_Anterior_cingulate_cortex_BA24.metaxcan_results	12785	0.999766	0.999481
ENSG00000161664.6	ASB16	-0.90109	0.36754	8.49e-07	1	1	1	0.36754	0.00413967	mashr_Brain_Anterior_cingulate_cortex_BA24.metaxcan_results	12785	0.999766	0.999635
ENSG00000168591.15	TMUB2	-0.90109	0.36754	0.000523637	1	1	1	0.36754	0.102821	mashr_Brain_Anterior_cingulate_cortex_BA24.metaxcan_results	12785	0.999766	0.999658
ENSG00000116698.21	SMG7	-0.900913	0.367634	0.0313845	2	2	2	0.20947	0.197046	mashr_Brain_Anterior_cingulate_cortex_BA24.metaxcan_results	12785	0.999766	0.999782
ENSG00000070808.15	CAMK2A	0.900264	0.36798	0.000133681	1	1	1	0.36798	0.0333522	mashr_Brain_Anterior_cingulate_cortex_BA24.metaxcan_results	12785	0.999766	0.999799
ENSG00000126246.9	IGFLR1	-0.900167	0.368031	0.00179147	1	1	1	0.368031	0.0875709	mashr_Brain_Anterior_cingulate_cortex_BA24.metaxcan_results	12785	0.999766	0.999302
ENSG00000273175.1	RP11-11N7.4	-0.900012	0.368114	0.000312785	2	2	2	0.339284	0.0293021	mashr_Brain_Anterior_cingulate_cortex_BA24.metaxcan_results	12785	0.999766	0.999859
ENSG00000100926.14	TM9SF1	-0.899822	0.368215	0.00176274	2	2	2	0.345776	0.0616787	mashr_Brain_Anterior_cingulate_cortex_BA24.metaxcan_results	12785	0.999766	0.999658
ENSG00000256043.2	CTSO	-0.899646	0.368309	0.0401547	2	2	2	0.263781	0.22997	mashr_Brain_Anterior_cingulate_cortex_BA24.metaxcan_results	12785	0.999766	0.999302
ENSG00000204978.2	ERICH4	-0.89945	0.368413	0.00029271	1	1	1	0.368413	0.0356089	mashr_Brain_Anterior_cingulate_cortex_BA24.metaxcan_results	12785	0.999766	0.999782
ENSG00000170962.12	PDGFD	0.899196	0.368548	0.000152715	1	1	1	0.368548	0.0417358	mashr_Brain_Anterior_cingulate_cortex_BA24.metaxcan_results	12785	0.999766	0.999658
ENSG00000118965.14	WDR35	-0.898865	0.368724	0.0109818	2	2	2	0.0844701	0.184842	mashr_Brain_Anterior_cingulate_cortex_BA24.metaxcan_results	12785	0.999766	0.999481
ENSG00000070388.11	FGF22	0.89861	0.36886	0.00958694	1	1	1	0.36886	0.17921	mashr_Brain_Anterior_cingulate_cortex_BA24.metaxcan_results	12785	0.999766	0.999635
ENSG00000281404.1	LINC01176	-0.898446	0.368948	0.214769	3	3	3	0.34191	0.994514	mashr_Brain_Anterior_cingulate_cortex_BA24.metaxcan_results	12785	0.999766	0.999859
ENSG00000148841.15	ITPRIP	0.898294	0.369029	0.0120388	1	1	1	0.369029	0.155695	mashr_Brain_Anterior_cingulate_cortex_BA24.metaxcan_results	12785	0.999766	0.999782
ENSG00000177839.6	PCDHB9	-0.898219	0.369069	0.00171435	2	2	2	0.465466	0.0853778	mashr_Brain_Anterior_cingulate_cortex_BA24.metaxcan_results	12785	0.999766	0.999799
ENSG00000130167.13	TSPAN16	0.898059	0.369154	2.78e-06	1	1	1	0.369154	0.00225443	mashr_Brain_Anterior_cingulate_cortex_BA24.metaxcan_results	12785	0.999766	0.999302
ENSG00000145040.3	UCN2	-0.89797	0.369201	1.1e-06	1	1	1	0.369201	0.00709282	mashr_Brain_Anterior_cingulate_cortex_BA24.metaxcan_results	12785	0.999766	0.998289
ENSG00000159387.7	IRX6	0.897944	0.369215	0.0777184	2	2	2	0.176762	0.249091	mashr_Brain_Anterior_cingulate_cortex_BA24.metaxcan_results	12785	0.999766	0.999302
ENSG00000180071.19	ANKRD18A	0.89777	0.369308	0.0336855	2	2	2	0.410476	0.22979	mashr_Brain_Anterior_cingulate_cortex_BA24.metaxcan_results	12785	0.999766	0.998289
ENSG00000149657.19	LSM14B	0.897649	0.369373	6.49e-05	2	2	2	0.413927	0.0538379	mashr_Brain_Anterior_cingulate_cortex_BA24.metaxcan_results	12785	0.999766	0.999775
ENSG00000144115.16	THNSL2	0.897618	0.369389	0.829415	3	3	3	0.33652	1.18652	mashr_Brain_Anterior_cingulate_cortex_BA24.metaxcan_results	12785	0.999766	0.999799
ENSG00000230676.1	RP11-65J3.3	0.897552	0.369424	0.0041403	2	2	2	0.329619	0.0827515	mashr_Brain_Anterior_cingulate_cortex_BA24.metaxcan_results	12785	0.999766	0.999481
ENSG00000070019.4	GUCY2C	0.897471	0.369468	0.000440505	1	1	1	0.369468	0.0372078	mashr_Brain_Anterior_cingulate_cortex_BA24.metaxcan_results	12785	0.999766	0.998612
ENSG00000129596.4	CDO1	-0.89683	0.369809	0.00762111	1	1	1	0.369809	0.123425	mashr_Brain_Anterior_cingulate_cortex_BA24.metaxcan_results	12785	0.999766	0.999635
ENSG00000103855.17	CD276	0.896552	0.369958	0.0127429	2	2	2	0.123651	0.161905	mashr_Brain_Anterior_cingulate_cortex_BA24.metaxcan_results	12785	0.999766	0.999109
ENSG00000255618.1	RP11-357K6.1	0.896551	0.369959	0.0298832	2	2	2	0.237109	0.374585	mashr_Brain_Anterior_cingulate_cortex_BA24.metaxcan_results	12785	0.999766	0.999775
ENSG00000125534.9	PPDPF	-0.896462	0.370006	0.00656866	2	2	2	0.233409	0.249171	mashr_Brain_Anterior_cingulate_cortex_BA24.metaxcan_results	12785	0.999766	0.999782
ENSG00000167244.18	IGF2	0.896429	0.370023	4.61e-05	1	1	1	0.370023	0.0101237	mashr_Brain_Anterior_cingulate_cortex_BA24.metaxcan_results	12785	0.999766	0.998911
ENSG00000117519.15	CNN3	-0.896371	0.370055	7.81e-07	1	1	1	0.370055	0.00352862	mashr_Brain_Anterior_cingulate_cortex_BA24.metaxcan_results	12785	0.999766	0.999302
ENSG00000103260.8	METRN	-0.896313	0.370085	2.5e-05	2	2	2	0.160177	0.0560188	mashr_Brain_Anterior_cingulate_cortex_BA24.metaxcan_results	12785	0.999766	0.999658
ENSG00000182366.9	FAM87A	-0.896029	0.370237	0.0268138	1	1	1	0.370237	0.328462	mashr_Brain_Anterior_cingulate_cortex_BA24.metaxcan_results	12785	0.999766	0.999635
ENSG00000133030.20	MPRIP	0.896021	0.370242	0.000601613	2	2	2	0.0891484	0.0585529	mashr_Brain_Anterior_cingulate_cortex_BA24.metaxcan_results	12785	0.999766	0.998612
ENSG00000151746.13	BICD1	0.895851	0.370332	0.0045427	1	1	1	0.370332	0.110865	mashr_Brain_Anterior_cingulate_cortex_BA24.metaxcan_results	12785	0.999766	0.998289
ENSG00000178301.3	AQP11	0.895554	0.370491	0.0212974	2	2	2	0.459315	0.235021	mashr_Brain_Anterior_cingulate_cortex_BA24.metaxcan_results	12785	0.999766	0.999109
ENSG00000075089.9	ACTR6	-0.89553	0.370504	3.09e-06	1	1	1	0.370504	0.00790486	mashr_Brain_Anterior_cingulate_cortex_BA24.metaxcan_results	12785	0.999766	0.999859
ENSG00000150048.10	CLEC1A	0.895247	0.370655	0.00304493	1	1	1	0.370655	0.0832072	mashr_Brain_Anterior_cingulate_cortex_BA24.metaxcan_results	12785	0.999766	0.999782
ENSG00000081721.11	DUSP12	0.895082	0.370743	5.71e-06	1	1	1	0.370743	0.01008	mashr_Brain_Anterior_cingulate_cortex_BA24.metaxcan_results	12785	0.999766	0.998911
ENSG00000145088.8	EAF2	0.894681	0.370958	0.000521221	1	1	1	0.370958	0.0799258	mashr_Brain_Anterior_cingulate_cortex_BA24.metaxcan_results	12785	0.999766	0.999302
ENSG00000204128.5	C2orf72	0.894559	0.371023	0.00953171	1	1	1	0.371023	0.185259	mashr_Brain_Anterior_cingulate_cortex_BA24.metaxcan_results	12785	0.999766	0.999775
ENSG00000179071.4	CCDC89	0.894463	0.371074	0.0018751	1	1	1	0.371074	0.172952	mashr_Brain_Anterior_cingulate_cortex_BA24.metaxcan_results	12785	0.999766	0.999658
ENSG00000153006.15	SREK1IP1	0.89441	0.371103	2.97e-06	1	1	1	0.371103	0.00331593	mashr_Brain_Anterior_cingulate_cortex_BA24.metaxcan_results	12785	0.999766	0.999481
ENSG00000188295.14	ZNF669	-0.894144	0.371245	0.0803049	1	1	1	0.371245	0.418967	mashr_Brain_Anterior_cingulate_cortex_BA24.metaxcan_results	12785	0.999766	0.998612
ENSG00000126243.8	LRFN3	-0.893932	0.371359	0.000124191	1	1	1	0.371359	0.0587905	mashr_Brain_Anterior_cingulate_cortex_BA24.metaxcan_results	12785	0.999766	0.998289
ENSG00000079150.17	FKBP7	0.893883	0.371385	0.00726142	1	1	1	0.371385	0.166017	mashr_Brain_Anterior_cingulate_cortex_BA24.metaxcan_results	12785	0.999766	0.999109
ENSG00000114735.9	HEMK1	-0.893756	0.371452	0.0141711	2	2	2	0.106048	0.219236	mashr_Brain_Anterior_cingulate_cortex_BA24.metaxcan_results	12785	0.999766	0.999775
ENSG00000145192.12	AHSG	0.89372	0.371471	0.000325681	2	2	2	0.133133	0.0255046	mashr_Brain_Anterior_cingulate_cortex_BA24.metaxcan_results	12785	0.999766	0.999859
ENSG00000224758.1	LINC01167	-0.893688	0.371489	0.0485412	1	1	1	0.371489	1.48911	mashr_Brain_Anterior_cingulate_cortex_BA24.metaxcan_results	12785	0.999766	0.999782
ENSG00000091137.11	SLC26A4	-0.893654	0.371507	1.74e-05	1	1	1	0.371507	0.013898	mashr_Brain_Anterior_cingulate_cortex_BA24.metaxcan_results	12785	0.999766	0.998911
ENSG00000148826.8	NKX6-2	-0.893639	0.371515	4.17e-06	1	1	1	0.371515	0.00585282	mashr_Brain_Anterior_cingulate_cortex_BA24.metaxcan_results	12785	0.999766	0.999658
ENSG00000110675.12	ELMOD1	-0.893593	0.37154	1.89e-05	1	1	1	0.37154	0.011508	mashr_Brain_Anterior_cingulate_cortex_BA24.metaxcan_results	12785	0.999766	0.998612
ENSG00000127362.2	TAS2R3	0.893	0.371857	0.003984	1	1	1	0.371857	0.0936931	mashr_Brain_Anterior_cingulate_cortex_BA24.metaxcan_results	12785	0.999766	0.999481
ENSG00000164938.13	TP53INP1	0.892351	0.372205	0.000619365	2	2	2	0.355652	0.0385959	mashr_Brain_Anterior_cingulate_cortex_BA24.metaxcan_results	12785	0.999766	0.999635
ENSG00000188997.7	KCTD21	0.892281	0.372242	0.413595	3	3	3	0.0435032	0.726295	mashr_Brain_Anterior_cingulate_cortex_BA24.metaxcan_results	12785	0.999766	0.999302
ENSG00000108786.10	HSD17B1	-0.892076	0.372352	0.0811983	2	2	2	0.128608	0.382958	mashr_Brain_Anterior_cingulate_cortex_BA24.metaxcan_results	12785	0.999766	0.999481
ENSG00000168061.14	SAC3D1	0.891789	0.372506	9.71e-05	2	2	2	0.370386	0.0261616	mashr_Brain_Anterior_cingulate_cortex_BA24.metaxcan_results	12785	0.999766	0.999782
ENSG00000138160.5	KIF11	-0.891535	0.372642	0.000903461	1	1	1	0.372642	0.135058	mashr_Brain_Anterior_cingulate_cortex_BA24.metaxcan_results	12785	0.999766	0.998911
ENSG00000111817.16	DSE	0.890919	0.372973	2.55e-05	2	2	2	0.0257819	0.0180806	mashr_Brain_Anterior_cingulate_cortex_BA24.metaxcan_results	12785	0.999766	0.999635
ENSG00000188167.8	TMPPE	-0.890561	0.373165	2.66e-05	1	1	1	0.373165	0.0151155	mashr_Brain_Anterior_cingulate_cortex_BA24.metaxcan_results	12785	0.999766	0.999782
ENSG00000108604.15	SMARCD2	0.890456	0.373221	0.000346124	1	1	1	0.373221	0.0269358	mashr_Brain_Anterior_cingulate_cortex_BA24.metaxcan_results	12785	0.999766	0.999658
ENSG00000164885.12	CDK5	-0.890425	0.373238	0.000284608	1	1	1	0.373238	0.0329089	mashr_Brain_Anterior_cingulate_cortex_BA24.metaxcan_results	12785	0.999766	0.998612
ENSG00000106003.12	LFNG	-0.890039	0.373445	0.000696585	2	2	2	0.381798	0.0365149	mashr_Brain_Anterior_cingulate_cortex_BA24.metaxcan_results	12785	0.999766	0.999109
ENSG00000173548.8	SNX33	-0.88994	0.373498	0.000229706	1	1	1	0.373498	0.0376336	mashr_Brain_Anterior_cingulate_cortex_BA24.metaxcan_results	12785	0.999766	0.998911
ENSG00000130176.7	CNN1	-0.889805	0.373571	0.00160688	2	2	2	0.404239	0.115818	mashr_Brain_Anterior_cingulate_cortex_BA24.metaxcan_results	12785	0.999766	0.999799
ENSG00000156171.14	DRAM2	-0.889596	0.373683	0.121518	1	1	1	0.373683	0.541171	mashr_Brain_Anterior_cingulate_cortex_BA24.metaxcan_results	12785	0.999766	0.999302
ENSG00000173530.5	TNFRSF10D	0.889555	0.373705	0.00201137	2	2	2	0.365664	0.0951791	mashr_Brain_Anterior_cingulate_cortex_BA24.metaxcan_results	12785	0.999766	0.999109
ENSG00000115392.11	FANCL	0.889334	0.373824	0.00162527	1	1	1	0.373824	0.0676413	mashr_Brain_Anterior_cingulate_cortex_BA24.metaxcan_results	12785	0.999766	0.999799
ENSG00000115159.15	GPD2	-0.889293	0.373846	0.00290024	1	1	1	0.373846	0.082674	mashr_Brain_Anterior_cingulate_cortex_BA24.metaxcan_results	12785	0.999766	0.999782
ENSG00000130584.10	ZBTB46	0.889262	0.373862	0.027619	1	1	1	0.373862	0.234497	mashr_Brain_Anterior_cingulate_cortex_BA24.metaxcan_results	12785	0.999766	0.999775
ENSG00000076201.14	PTPN23	-0.889225	0.373882	0.0013926	1	1	1	0.373882	0.0544277	mashr_Brain_Anterior_cingulate_cortex_BA24.metaxcan_results	12785	0.999766	0.999775
ENSG00000108961.13	RANGRF	0.889127	0.373935	0.00068576	1	1	1	0.373935	0.117666	mashr_Brain_Anterior_cingulate_cortex_BA24.metaxcan_results	12785	0.999766	0.999109
ENSG00000140563.14	MCTP2	-0.889098	0.37395	0.000497945	1	1	1	0.37395	0.0729211	mashr_Brain_Anterior_cingulate_cortex_BA24.metaxcan_results	12785	0.999766	0.999799
ENSG00000204677.10	FAM153C	-0.888928	0.374042	0.0341535	1	1	1	0.374042	0.270818	mashr_Brain_Anterior_cingulate_cortex_BA24.metaxcan_results	12785	0.999766	0.999481
ENSG00000174145.7	NWD2	-0.888881	0.374067	4.91e-07	1	1	1	0.374067	0.00200751	mashr_Brain_Anterior_cingulate_cortex_BA24.metaxcan_results	12785	0.999766	0.998612
ENSG00000066654.13	THUMPD1	0.888864	0.374076	0.00516763	1	1	1	0.374076	0.112274	mashr_Brain_Anterior_cingulate_cortex_BA24.metaxcan_results	12785	0.999766	0.999775
ENSG00000155846.16	PPARGC1B	0.888708	0.37416	0.000547857	1	1	1	0.37416	0.0461963	mashr_Brain_Anterior_cingulate_cortex_BA24.metaxcan_results	12785	0.999766	0.999109
ENSG00000250303.3	RP11-356J5.12	-0.888524	0.374259	9.96e-05	1	1	1	0.374259	0.0171789	mashr_Brain_Anterior_cingulate_cortex_BA24.metaxcan_results	12785	0.999766	0.999658
ENSG00000132768.13	DPH2	-0.888497	0.374274	0.00450913	1	1	1	0.374274	0.130496	mashr_Brain_Anterior_cingulate_cortex_BA24.metaxcan_results	12785	0.999766	0.998612
ENSG00000100410.7	PHF5A	-0.888471	0.374287	0.00166308	1	1	1	0.374287	0.0739327	mashr_Brain_Anterior_cingulate_cortex_BA24.metaxcan_results	12785	0.999766	0.999481
ENSG00000165140.9	FBP1	-0.887712	0.374696	0.0451698	2	2	2	0.346041	0.558776	mashr_Brain_Anterior_cingulate_cortex_BA24.metaxcan_results	12785	0.999766	0.998911
ENSG00000138495.6	COX17	-0.88754	0.374788	0.0103299	2	2	2	0.310168	0.170476	mashr_Brain_Anterior_cingulate_cortex_BA24.metaxcan_results	12785	0.999766	0.999658
ENSG00000113318.9	MSH3	-0.887463	0.37483	0.0918946	2	2	2	0.118012	0.298723	mashr_Brain_Anterior_cingulate_cortex_BA24.metaxcan_results	12785	0.999766	0.999635
ENSG00000116489.12	CAPZA1	0.887441	0.374841	0.0148523	1	1	1	0.374841	0.169916	mashr_Brain_Anterior_cingulate_cortex_BA24.metaxcan_results	12785	0.999766	0.998289
ENSG00000136856.17	SLC2A8	0.887423	0.374851	0.111144	2	2	2	0.367349	0.568869	mashr_Brain_Anterior_cingulate_cortex_BA24.metaxcan_results	12785	0.999766	0.998911
ENSG00000213160.9	KLHL23	0.887273	0.374932	0.000675089	2	2	2	0.381671	0.0609665	mashr_Brain_Anterior_cingulate_cortex_BA24.metaxcan_results	12785	0.999766	0.999799
ENSG00000267922.1	AC007193.6	-0.88716	0.374993	0.00176511	1	1	1	0.374993	0.246853	mashr_Brain_Anterior_cingulate_cortex_BA24.metaxcan_results	12785	0.999766	0.999302
ENSG00000115520.8	COQ10B	-0.887099	0.375026	0.000151763	1	1	1	0.375026	0.017993	mashr_Brain_Anterior_cingulate_cortex_BA24.metaxcan_results	12785	0.999766	0.999635
ENSG00000132376.19	INPP5K	0.886945	0.375109	0.0136401	1	1	1	0.375109	0.321045	mashr_Brain_Anterior_cingulate_cortex_BA24.metaxcan_results	12785	0.999766	0.999109
ENSG00000257151.1	PWAR6	0.886689	0.375247	0.00167522	2	2	2	0.208742	0.0598524	mashr_Brain_Anterior_cingulate_cortex_BA24.metaxcan_results	12785	0.999766	0.999859
ENSG00000072401.14	UBE2D1	0.886568	0.375312	0.000151834	2	2	2	0.427555	0.0284235	mashr_Brain_Anterior_cingulate_cortex_BA24.metaxcan_results	12785	0.999766	0.999859
ENSG00000139278.9	GLIPR1	-0.886482	0.375358	0.0177367	1	1	1	0.375358	0.192086	mashr_Brain_Anterior_cingulate_cortex_BA24.metaxcan_results	12785	0.999766	0.999481
ENSG00000160886.13	LY6K	-0.886342	0.375433	0.38448	2	2	2	0.0993012	0.517018	mashr_Brain_Anterior_cingulate_cortex_BA24.metaxcan_results	12785	0.999766	0.999635
ENSG00000156050.8	FAM161B	0.886341	0.375434	0.00617214	2	2	2	0.317633	0.169402	mashr_Brain_Anterior_cingulate_cortex_BA24.metaxcan_results	12785	0.999766	0.998911
ENSG00000223891.5	OSER1-AS1	0.885927	0.375657	0.0374551	3	3	3	0.0932947	0.394377	mashr_Brain_Anterior_cingulate_cortex_BA24.metaxcan_results	12785	0.999766	0.999658
ENSG00000120662.15	MTRF1	-0.885883	0.375681	0.0181779	2	2	2	0.378788	0.211278	mashr_Brain_Anterior_cingulate_cortex_BA24.metaxcan_results	12785	0.999766	0.999481
ENSG00000159915.12	ZNF233	-0.885718	0.37577	0.0268149	2	2	2	0.439056	0.229175	mashr_Brain_Anterior_cingulate_cortex_BA24.metaxcan_results	12785	0.999766	0.998612
ENSG00000076344.15	RGS11	0.885582	0.375843	0.0138024	2	2	2	0.334801	0.166598	mashr_Brain_Anterior_cingulate_cortex_BA24.metaxcan_results	12785	0.999766	0.999109
ENSG00000138375.12	SMARCAL1	0.885475	0.375901	0.104152	2	2	2	0.223272	0.260152	mashr_Brain_Anterior_cingulate_cortex_BA24.metaxcan_results	12785	0.999766	0.999859
ENSG00000146963.17	LUC7L2	0.885365	0.37596	0.0113072	2	2	2	0.235694	0.261002	mashr_Brain_Anterior_cingulate_cortex_BA24.metaxcan_results	12785	0.999766	0.999782
ENSG00000267498.1	CTB-32O4.2	-0.885246	0.376024	0.00217403	1	1	1	0.376024	0.128171	mashr_Brain_Anterior_cingulate_cortex_BA24.metaxcan_results	12785	0.999766	0.998911
ENSG00000169021.5	UQCRFS1	0.885246	0.376024	0.0110822	1	1	1	0.376024	0.289381	mashr_Brain_Anterior_cingulate_cortex_BA24.metaxcan_results	12785	0.999766	0.999302
ENSG00000144659.10	SLC25A38	0.885074	0.376117	0.000175926	1	1	1	0.376117	0.15411	mashr_Brain_Anterior_cingulate_cortex_BA24.metaxcan_results	12785	0.999766	0.999658
ENSG00000179630.10	LACC1	0.885026	0.376142	0.0828275	2	2	2	0.144099	0.445954	mashr_Brain_Anterior_cingulate_cortex_BA24.metaxcan_results	12785	0.999766	0.999481
ENSG00000082556.10	OPRK1	-0.884844	0.376241	2.41e-05	1	1	1	0.376241	0.0109453	mashr_Brain_Anterior_cingulate_cortex_BA24.metaxcan_results	12785	0.999766	0.999635
ENSG00000129911.8	KLF16	0.884595	0.376375	0.00220726	1	1	1	0.376375	0.0890438	mashr_Brain_Anterior_cingulate_cortex_BA24.metaxcan_results	12785	0.999766	0.998289
ENSG00000179673.4	RPRML	-0.884541	0.376404	2.79e-05	1	1	1	0.376404	0.0145131	mashr_Brain_Anterior_cingulate_cortex_BA24.metaxcan_results	12785	0.999766	0.999775
ENSG00000167775.10	CD320	-0.884517	0.376417	0.000123605	2	2	2	0.193993	0.0917387	mashr_Brain_Anterior_cingulate_cortex_BA24.metaxcan_results	12785	0.999766	0.998911
ENSG00000245750.7	DRAIC	-0.884503	0.376424	8.66e-08	1	1	1	0.376424	0.00124143	mashr_Brain_Anterior_cingulate_cortex_BA24.metaxcan_results	12785	0.999766	0.999799
ENSG00000182670.13	TTC3	-0.884255	0.376558	0.03932	2	2	2	0.120339	0.20419	mashr_Brain_Anterior_cingulate_cortex_BA24.metaxcan_results	12785	0.999766	0.999302
ENSG00000128383.12	APOBEC3A	-0.884162	0.376609	0.000666299	2	2	2	0.382629	0.0332628	mashr_Brain_Anterior_cingulate_cortex_BA24.metaxcan_results	12785	0.999766	0.999658
ENSG00000245149.3	RNF139-AS1	0.88406	0.376664	0.122156	3	3	3	0.23325	0.307096	mashr_Brain_Anterior_cingulate_cortex_BA24.metaxcan_results	12785	0.999766	0.998911
ENSG00000181896.11	ZNF101	-0.883612	0.376906	0.0719668	1	1	1	0.376906	0.383413	mashr_Brain_Anterior_cingulate_cortex_BA24.metaxcan_results	12785	0.999766	0.999635
ENSG00000246777.1	RP11-61A14.4	0.88348	0.376977	0.0157889	1	1	1	0.376977	0.187274	mashr_Brain_Anterior_cingulate_cortex_BA24.metaxcan_results	12785	0.999766	0.998911
ENSG00000179046.8	TRIML2	0.883475	0.376979	0.0126505	1	1	1	0.376979	0.167323	mashr_Brain_Anterior_cingulate_cortex_BA24.metaxcan_results	12785	0.999766	0.999775
ENSG00000101384.11	JAG1	-0.883399	0.377021	0.000195209	2	2	2	0.299678	0.0247575	mashr_Brain_Anterior_cingulate_cortex_BA24.metaxcan_results	12785	0.999766	0.999859
ENSG00000152700.13	SAR1B	-0.883338	0.377054	0.000843949	1	1	1	0.377054	0.0594478	mashr_Brain_Anterior_cingulate_cortex_BA24.metaxcan_results	12785	0.999766	0.999109
ENSG00000172613.7	RAD9A	0.882072	0.377738	0.0748762	1	1	1	0.377738	0.739931	mashr_Brain_Anterior_cingulate_cortex_BA24.metaxcan_results	12785	0.999766	0.999799
ENSG00000137185.11	ZSCAN9	-0.882042	0.377754	0.0223149	1	1	1	0.377754	0.788061	mashr_Brain_Anterior_cingulate_cortex_BA24.metaxcan_results	12785	0.999766	0.998289
ENSG00000101213.6	PTK6	0.881977	0.377789	0.0326244	1	1	1	0.377789	0.572604	mashr_Brain_Anterior_cingulate_cortex_BA24.metaxcan_results	12785	0.999766	0.999859
ENSG00000167904.14	TMEM68	-0.881805	0.377882	0.0273581	2	2	2	0.373611	0.275671	mashr_Brain_Anterior_cingulate_cortex_BA24.metaxcan_results	12785	0.999766	0.999658
ENSG00000277135.1	RP11-327J17.9	0.881269	0.378172	0.0485924	3	3	3	0.163118	0.360959	mashr_Brain_Anterior_cingulate_cortex_BA24.metaxcan_results	12785	0.999766	0.998612
ENSG00000036530.8	CYP46A1	-0.881096	0.378266	5.65e-05	2	2	2	0.401881	0.0163996	mashr_Brain_Anterior_cingulate_cortex_BA24.metaxcan_results	12785	0.999766	0.999109
ENSG00000255267.3	RP11-430H10.2	0.880843	0.378403	1.67e-08	1	1	1	0.378403	0.00106635	mashr_Brain_Anterior_cingulate_cortex_BA24.metaxcan_results	12785	0.999766	0.999859
ENSG00000125430.8	HS3ST3B1	0.880832	0.378409	0.00118567	1	1	1	0.378409	0.0649528	mashr_Brain_Anterior_cingulate_cortex_BA24.metaxcan_results	12785	0.999766	0.999782
ENSG00000173281.4	PPP1R3B	0.8807	0.37848	0.0021462	2	2	2	0.337542	0.0639383	mashr_Brain_Anterior_cingulate_cortex_BA24.metaxcan_results	12785	0.999766	0.998612
ENSG00000014164.6	ZC3H3	0.880378	0.378655	0.0690344	2	2	2	0.419199	0.221119	mashr_Brain_Anterior_cingulate_cortex_BA24.metaxcan_results	12785	0.999766	0.999775
ENSG00000006210.6	CX3CL1	-0.880111	0.378799	2.91e-06	1	1	1	0.378799	0.00488338	mashr_Brain_Anterior_cingulate_cortex_BA24.metaxcan_results	12785	0.999766	0.999859
ENSG00000143748.17	NVL	-0.880025	0.378846	0.000689558	1	1	1	0.378846	0.104881	mashr_Brain_Anterior_cingulate_cortex_BA24.metaxcan_results	12785	0.999766	0.999302
ENSG00000158716.8	DUSP23	-0.879911	0.378907	0.00178009	1	1	1	0.378907	0.0606094	mashr_Brain_Anterior_cingulate_cortex_BA24.metaxcan_results	12785	0.999766	0.998289
ENSG00000160703.15	NLRX1	0.879836	0.378948	0.000189296	1	1	1	0.378948	0.0493862	mashr_Brain_Anterior_cingulate_cortex_BA24.metaxcan_results	12785	0.999766	0.999109
ENSG00000276269.1	RP11-403A3.2	-0.879643	0.379053	0.0392963	1	1	1	0.379053	0.26522	mashr_Brain_Anterior_cingulate_cortex_BA24.metaxcan_results	12785	0.999766	0.998911
ENSG00000168621.14	GDNF	0.879558	0.379099	0.000219404	1	1	1	0.379099	0.0379905	mashr_Brain_Anterior_cingulate_cortex_BA24.metaxcan_results	12785	0.999766	0.999302
ENSG00000176927.15	EFCAB5	0.879447	0.379159	0.0527534	2	2	2	0.37916	0.334284	mashr_Brain_Anterior_cingulate_cortex_BA24.metaxcan_results	12785	0.999766	0.999302
ENSG00000177963.14	RIC8A	-0.879413	0.379178	0.069324	3	3	3	0.384247	0.313644	mashr_Brain_Anterior_cingulate_cortex_BA24.metaxcan_results	12785	0.999766	0.999782
ENSG00000227579.5	RP1-35C21.2	-0.879165	0.379312	6.36e-06	1	1	1	0.379312	0.00611972	mashr_Brain_Anterior_cingulate_cortex_BA24.metaxcan_results	12785	0.999766	0.998612
ENSG00000272049.1	RP11-480D4.6	0.879147	0.379322	0.0667478	1	1	1	0.379322	0.416338	mashr_Brain_Anterior_cingulate_cortex_BA24.metaxcan_results	12785	0.999766	0.998289
ENSG00000175920.16	DOK7	0.879043	0.379378	0.00225093	2	2	2	0.378379	0.213439	mashr_Brain_Anterior_cingulate_cortex_BA24.metaxcan_results	12785	0.999766	0.999109
ENSG00000016864.18	GLT8D1	-0.878894	0.379459	0.00100672	1	1	1	0.379459	0.0978005	mashr_Brain_Anterior_cingulate_cortex_BA24.metaxcan_results	12785	0.999766	0.999109
ENSG00000164077.13	MON1A	-0.878436	0.379707	0.000720179	1	1	1	0.379707	0.075262	mashr_Brain_Anterior_cingulate_cortex_BA24.metaxcan_results	12785	0.999766	0.999109
ENSG00000065559.14	MAP2K4	-0.878407	0.379723	0.000141923	1	1	1	0.379723	0.0195694	mashr_Brain_Anterior_cingulate_cortex_BA24.metaxcan_results	12785	0.999766	0.998289
ENSG00000181789.14	COPG1	0.87837	0.379743	7.01e-05	1	1	1	0.379743	0.0178963	mashr_Brain_Anterior_cingulate_cortex_BA24.metaxcan_results	12785	0.999766	0.998289
ENSG00000187566.5	NHLRC1	-0.878246	0.37981	0.00155975	2	2	2	0.0506838	0.0800292	mashr_Brain_Anterior_cingulate_cortex_BA24.metaxcan_results	12785	0.999766	0.998289
ENSG00000176165.10	FOXG1	0.878074	0.379904	1.08e-07	1	1	1	0.379904	0.00131092	mashr_Brain_Anterior_cingulate_cortex_BA24.metaxcan_results	12785	0.999766	0.999775
ENSG00000140043.11	PTGR2	0.877707	0.380103	0.231876	3	3	3	0.345066	0.555899	mashr_Brain_Anterior_cingulate_cortex_BA24.metaxcan_results	12785	0.999766	0.998911
ENSG00000162695.11	SLC30A7	0.877516	0.380206	0.000279286	1	1	1	0.380206	0.0391517	mashr_Brain_Anterior_cingulate_cortex_BA24.metaxcan_results	12785	0.999766	0.999658
ENSG00000100592.15	DAAM1	0.87735	0.380297	0.000527414	1	1	1	0.380297	0.0917252	mashr_Brain_Anterior_cingulate_cortex_BA24.metaxcan_results	12785	0.999766	0.999799
ENSG00000162729.13	IGSF8	0.877348	0.380298	7.07e-05	1	1	1	0.380298	0.0306119	mashr_Brain_Anterior_cingulate_cortex_BA24.metaxcan_results	12785	0.999766	0.999859
ENSG00000141384.12	TAF4B	-0.877261	0.380345	0.00138087	1	1	1	0.380345	0.0864297	mashr_Brain_Anterior_cingulate_cortex_BA24.metaxcan_results	12785	0.999766	0.999302
ENSG00000142634.12	EFHD2	0.877173	0.380393	3.76e-05	1	1	1	0.380393	0.0360437	mashr_Brain_Anterior_cingulate_cortex_BA24.metaxcan_results	12785	0.999766	0.999799
ENSG00000158555.14	GDPD5	-0.877005	0.380484	4.35e-05	1	1	1	0.380484	0.0296493	mashr_Brain_Anterior_cingulate_cortex_BA24.metaxcan_results	12785	0.999766	0.998911
ENSG00000166685.11	COG1	-0.876944	0.380517	0.00294769	1	1	1	0.380517	0.0776402	mashr_Brain_Anterior_cingulate_cortex_BA24.metaxcan_results	12785	0.999766	0.999302
ENSG00000165060.11	FXN	-0.876868	0.380558	0.00941356	1	1	1	0.380558	0.143238	mashr_Brain_Anterior_cingulate_cortex_BA24.metaxcan_results	12785	0.999766	0.999799
ENSG00000249846.6	LINC02021	0.87685	0.380568	0.258732	2	2	2	0.254059	0.645204	mashr_Brain_Anterior_cingulate_cortex_BA24.metaxcan_results	12785	0.999766	0.999799
ENSG00000138080.13	EMILIN1	-0.876776	0.380608	7.92e-06	1	2	2	0.380608	0.0084512	mashr_Brain_Anterior_cingulate_cortex_BA24.metaxcan_results	12785	0.999766	0.999302
ENSG00000185019.16	UBOX5	0.87677	0.380611	0.0835088	2	2	2	0.270184	0.286702	mashr_Brain_Anterior_cingulate_cortex_BA24.metaxcan_results	12785	0.999766	0.998612
ENSG00000152256.13	PDK1	-0.876731	0.380633	0.0248705	2	2	2	0.195586	0.278543	mashr_Brain_Anterior_cingulate_cortex_BA24.metaxcan_results	12785	0.999766	0.999481
ENSG00000181656.6	GPR88	0.876544	0.380734	0.00012111	1	1	1	0.380734	0.0158836	mashr_Brain_Anterior_cingulate_cortex_BA24.metaxcan_results	12785	0.999766	0.999775
ENSG00000127952.16	STYXL1	-0.876344	0.380843	0.28184	3	3	3	0.00193232	0.921029	mashr_Brain_Anterior_cingulate_cortex_BA24.metaxcan_results	12785	0.999766	0.999109
ENSG00000167792.11	NDUFV1	0.876331	0.38085	0.0106079	1	1	1	0.38085	0.148567	mashr_Brain_Anterior_cingulate_cortex_BA24.metaxcan_results	12785	0.999766	0.999658
ENSG00000184224.3	C11orf72	-0.876331	0.38085	2.4e-05	1	1	1	0.38085	0.00706765	mashr_Brain_Anterior_cingulate_cortex_BA24.metaxcan_results	12785	0.999766	0.999481
ENSG00000116030.16	SUMO1	0.876274	0.380881	4.35e-06	1	1	1	0.380881	0.00292274	mashr_Brain_Anterior_cingulate_cortex_BA24.metaxcan_results	12785	0.999766	0.999635
ENSG00000112130.16	RNF8	0.876054	0.381001	0.0113429	2	2	2	0.427997	0.151338	mashr_Brain_Anterior_cingulate_cortex_BA24.metaxcan_results	12785	0.999766	0.998612
ENSG00000122223.12	CD244	-0.875761	0.38116	0.01072	2	2	2	0.191876	0.230715	mashr_Brain_Anterior_cingulate_cortex_BA24.metaxcan_results	12785	0.999766	0.998911
ENSG00000167977.8	KCTD5	-0.875584	0.381256	0.00432001	1	1	1	0.381256	0.102974	mashr_Brain_Anterior_cingulate_cortex_BA24.metaxcan_results	12785	0.999766	0.999109
ENSG00000256050.2	RP11-982M15.6	0.875547	0.381276	0.0460723	2	2	2	0.400562	0.57853	mashr_Brain_Anterior_cingulate_cortex_BA24.metaxcan_results	12785	0.999766	0.998289
ENSG00000254670.1	CTC-497E21.3	-0.875368	0.381374	0.000176022	2	2	2	0.0576385	0.026807	mashr_Brain_Anterior_cingulate_cortex_BA24.metaxcan_results	12785	0.999766	0.998911
ENSG00000069869.15	NEDD4	-0.875222	0.381453	0.000465628	2	2	2	0.218522	0.074992	mashr_Brain_Anterior_cingulate_cortex_BA24.metaxcan_results	12785	0.999766	0.999302
ENSG00000205693.3	MANSC4	0.875153	0.38149	7.71e-05	1	1	1	0.38149	0.0147765	mashr_Brain_Anterior_cingulate_cortex_BA24.metaxcan_results	12785	0.999766	0.998911
ENSG00000164111.14	ANXA5	-0.875055	0.381544	0.09939	2	2	2	0.394178	0.389069	mashr_Brain_Anterior_cingulate_cortex_BA24.metaxcan_results	12785	0.999766	0.999635
ENSG00000049167.13	ERCC8	-0.874937	0.381608	0.00840178	2	2	2	0.362019	0.188612	mashr_Brain_Anterior_cingulate_cortex_BA24.metaxcan_results	12785	0.999766	0.998612
ENSG00000084090.13	STARD7	0.874654	0.381762	0.000370934	2	2	2	0.382761	0.036698	mashr_Brain_Anterior_cingulate_cortex_BA24.metaxcan_results	12785	0.999766	0.999481
ENSG00000103710.10	RASL12	-0.874559	0.381814	0.0181861	1	1	1	0.381814	0.200472	mashr_Brain_Anterior_cingulate_cortex_BA24.metaxcan_results	12785	0.999766	0.998289
ENSG00000106511.5	MEOX2	0.874213	0.382003	0.00968649	1	2	2	0.382003	0.148333	mashr_Brain_Anterior_cingulate_cortex_BA24.metaxcan_results	12785	0.999766	0.998612
ENSG00000167889.12	MGAT5B	0.874079	0.382075	0.000533593	1	2	2	0.382075	0.0596375	mashr_Brain_Anterior_cingulate_cortex_BA24.metaxcan_results	12785	0.999766	0.999658
ENSG00000176783.14	RUFY1	0.874043	0.382095	0.00410998	1	1	1	0.382095	0.137279	mashr_Brain_Anterior_cingulate_cortex_BA24.metaxcan_results	12785	0.999766	0.998289
ENSG00000111707.11	SUDS3	-0.873774	0.382241	0.0104003	1	1	1	0.382241	0.208208	mashr_Brain_Anterior_cingulate_cortex_BA24.metaxcan_results	12785	0.999766	0.998289
ENSG00000063244.12	U2AF2	0.873755	0.382252	2e-05	2	2	2	0.305213	0.0177532	mashr_Brain_Anterior_cingulate_cortex_BA24.metaxcan_results	12785	0.999766	0.999775
ENSG00000164220.6	F2RL2	-0.873752	0.382253	0.06964	2	2	2	0.251034	0.281936	mashr_Brain_Anterior_cingulate_cortex_BA24.metaxcan_results	12785	0.999766	0.998289
ENSG00000085831.15	TTC39A	0.873701	0.382281	0.00131517	2	2	2	0.414583	0.0939166	mashr_Brain_Anterior_cingulate_cortex_BA24.metaxcan_results	12785	0.999766	0.999635
ENSG00000180900.18	SCRIB	-0.87359	0.382341	0.00017491	1	1	1	0.382341	0.0334139	mashr_Brain_Anterior_cingulate_cortex_BA24.metaxcan_results	12785	0.999766	0.998612
ENSG00000275066.4	SYNRG	0.873322	0.382488	0.00258769	1	1	1	0.382488	0.1718	mashr_Brain_Anterior_cingulate_cortex_BA24.metaxcan_results	12785	0.999766	0.998289
ENSG00000006432.15	MAP3K9	0.873011	0.382657	0.00317067	2	2	2	0.456637	0.128549	mashr_Brain_Anterior_cingulate_cortex_BA24.metaxcan_results	12785	0.999766	0.999109
ENSG00000101489.19	CELF4	-0.872825	0.382759	0.000207332	2	2	2	0.397136	0.0253665	mashr_Brain_Anterior_cingulate_cortex_BA24.metaxcan_results	12785	0.999766	0.999775
ENSG00000178187.7	ZNF454	-0.872602	0.38288	0.0934106	1	1	1	0.38288	0.412851	mashr_Brain_Anterior_cingulate_cortex_BA24.metaxcan_results	12785	0.999766	0.999859
ENSG00000105221.16	AKT2	0.872214	0.383092	0.000112582	1	1	1	0.383092	0.0192887	mashr_Brain_Anterior_cingulate_cortex_BA24.metaxcan_results	12785	0.999766	0.998911
ENSG00000069122.18	ADGRF5	0.872176	0.383113	0.000153684	1	1	1	0.383113	0.0328519	mashr_Brain_Anterior_cingulate_cortex_BA24.metaxcan_results	12785	0.999766	0.999799
ENSG00000182362.13	YBEY	0.872035	0.383189	0.261824	1	1	1	0.383189	0.895676	mashr_Brain_Anterior_cingulate_cortex_BA24.metaxcan_results	12785	0.999766	0.999302
ENSG00000134817.10	APLNR	-0.87198	0.383219	3.23e-06	1	1	1	0.383219	0.0148167	mashr_Brain_Anterior_cingulate_cortex_BA24.metaxcan_results	12785	0.999766	0.998612
ENSG00000181061.13	HIGD1A	0.871868	0.38328	0.0792087	1	1	1	0.38328	0.461902	mashr_Brain_Anterior_cingulate_cortex_BA24.metaxcan_results	12785	0.999766	0.999481
ENSG00000260951.1	RP5-978I12.1	0.871583	0.383436	7.19e-06	1	1	1	0.383436	0.00408452	mashr_Brain_Anterior_cingulate_cortex_BA24.metaxcan_results	12785	0.999766	0.999481
ENSG00000165553.4	NGB	-0.871007	0.38375	0.000600995	2	2	2	0.372321	0.0334867	mashr_Brain_Anterior_cingulate_cortex_BA24.metaxcan_results	12785	0.999766	0.998289
ENSG00000122678.16	POLM	0.870534	0.384009	0.0289121	1	1	1	0.384009	0.467409	mashr_Brain_Anterior_cingulate_cortex_BA24.metaxcan_results	12785	0.999766	0.999775
ENSG00000170500.12	LONRF2	0.870374	0.384096	9.83e-09	1	1	1	0.384096	0.000670189	mashr_Brain_Anterior_cingulate_cortex_BA24.metaxcan_results	12785	0.999766	0.998911
ENSG00000085465.12	OVGP1	-0.869773	0.384425	0.0231935	1	1	1	0.384425	0.226724	mashr_Brain_Anterior_cingulate_cortex_BA24.metaxcan_results	12785	0.999766	0.999799
ENSG00000141298.17	SSH2	0.869549	0.384547	0.00461599	1	1	1	0.384547	0.0988832	mashr_Brain_Anterior_cingulate_cortex_BA24.metaxcan_results	12785	0.999766	0.999302
ENSG00000163605.14	PPP4R2	-0.869541	0.384551	0.000716253	1	1	1	0.384551	0.0390752	mashr_Brain_Anterior_cingulate_cortex_BA24.metaxcan_results	12785	0.999766	0.999775
ENSG00000174151.14	CYB561D1	-0.869372	0.384644	0.000842752	1	1	1	0.384644	0.0442385	mashr_Brain_Anterior_cingulate_cortex_BA24.metaxcan_results	12785	0.999766	0.999799
ENSG00000277791.4	PSMB3	0.869243	0.384714	0.00421467	2	3	3	0.406254	0.0899787	mashr_Brain_Anterior_cingulate_cortex_BA24.metaxcan_results	12785	0.999766	0.999782
ENSG00000153157.12	SYCP2L	-0.868971	0.384863	6.19e-07	1	1	1	0.384863	0.00221894	mashr_Brain_Anterior_cingulate_cortex_BA24.metaxcan_results	12785	0.999766	0.999775
ENSG00000143536.7	CRNN	-0.868612	0.385059	0.000199865	1	1	1	0.385059	0.0258852	mashr_Brain_Anterior_cingulate_cortex_BA24.metaxcan_results	12785	0.999766	0.999109
ENSG00000197969.11	VPS13A	-0.868162	0.385305	0.00300271	2	2	2	0.130842	0.135898	mashr_Brain_Anterior_cingulate_cortex_BA24.metaxcan_results	12785	0.999766	0.999799
ENSG00000131732.11	ZCCHC9	0.867905	0.385447	0.00537674	1	1	1	0.385447	0.172572	mashr_Brain_Anterior_cingulate_cortex_BA24.metaxcan_results	12785	0.999766	0.999782
ENSG00000141627.13	DYM	0.867861	0.38547	0.000734398	1	1	1	0.38547	0.0915944	mashr_Brain_Anterior_cingulate_cortex_BA24.metaxcan_results	12785	0.999766	0.998911
ENSG00000164168.7	TMEM184C	0.867659	0.385581	0.000178356	2	2	2	0.233369	0.0337611	mashr_Brain_Anterior_cingulate_cortex_BA24.metaxcan_results	12785	0.999766	0.999859
ENSG00000186635.14	ARAP1	0.86753	0.385652	0.000477327	2	2	2	0.284305	0.0415919	mashr_Brain_Anterior_cingulate_cortex_BA24.metaxcan_results	12785	0.999766	0.999635
ENSG00000179588.8	ZFPM1	0.867514	0.385661	6.63e-07	2	2	2	0.338595	0.00329032	mashr_Brain_Anterior_cingulate_cortex_BA24.metaxcan_results	12785	0.999766	0.999859
ENSG00000189046.10	ALKBH2	0.867431	0.385706	0.00118271	2	2	2	0.410176	0.10956	mashr_Brain_Anterior_cingulate_cortex_BA24.metaxcan_results	12785	0.999766	0.999775
ENSG00000095585.16	BLNK	-0.867369	0.38574	0.0148651	1	1	1	0.38574	0.444013	mashr_Brain_Anterior_cingulate_cortex_BA24.metaxcan_results	12785	0.999766	0.998289
ENSG00000125531.6	FNDC11	-0.867335	0.385758	0.00371107	1	1	1	0.385758	0.13355	mashr_Brain_Anterior_cingulate_cortex_BA24.metaxcan_results	12785	0.999766	0.999481
ENSG00000126562.16	WNK4	0.867205	0.38583	0.00258133	1	1	1	0.38583	0.161066	mashr_Brain_Anterior_cingulate_cortex_BA24.metaxcan_results	12785	0.999766	0.999481
ENSG00000181982.18	CCDC149	0.867173	0.385847	0.000245764	1	1	1	0.385847	0.0252812	mashr_Brain_Anterior_cingulate_cortex_BA24.metaxcan_results	12785	0.999766	0.999799
ENSG00000166477.12	LEO1	0.867011	0.385936	0.00195489	1	1	1	0.385936	0.0619186	mashr_Brain_Anterior_cingulate_cortex_BA24.metaxcan_results	12785	0.999766	0.999859
ENSG00000125991.19	ERGIC3	0.866962	0.385963	0.0427463	1	1	1	0.385963	0.405362	mashr_Brain_Anterior_cingulate_cortex_BA24.metaxcan_results	12785	0.999766	0.999635
ENSG00000138376.10	BARD1	0.866877	0.386009	0.123207	2	2	2	0.193697	0.348295	mashr_Brain_Anterior_cingulate_cortex_BA24.metaxcan_results	12785	0.999766	0.998289
ENSG00000168724.14	DNAJC21	0.866598	0.386163	0.011773	1	1	1	0.386163	0.298264	mashr_Brain_Anterior_cingulate_cortex_BA24.metaxcan_results	12785	0.999766	0.999635
ENSG00000148290.9	SURF1	-0.866477	0.386229	0.357585	5	5	5	0.374665	0.46354	mashr_Brain_Anterior_cingulate_cortex_BA24.metaxcan_results	12785	0.999766	0.999799
ENSG00000181085.14	MAPK15	-0.866074	0.386449	0.000439515	2	2	2	0.486828	0.0761904	mashr_Brain_Anterior_cingulate_cortex_BA24.metaxcan_results	12785	0.999766	0.999302
ENSG00000271780.1	RP11-1017G21.5	-0.865971	0.386506	0.113982	1	1	1	0.386506	0.894673	mashr_Brain_Anterior_cingulate_cortex_BA24.metaxcan_results	12785	0.999766	0.999635
ENSG00000142875.19	PRKACB	-0.865858	0.386568	6.5e-06	2	2	2	0.00890935	0.0108152	mashr_Brain_Anterior_cingulate_cortex_BA24.metaxcan_results	12785	0.999766	0.999481
ENSG00000128833.12	MYO5C	0.865626	0.386696	0.00709153	2	2	2	0.283839	0.306479	mashr_Brain_Anterior_cingulate_cortex_BA24.metaxcan_results	12785	0.999766	0.999635
ENSG00000144891.17	AGTR1	-0.865425	0.386805	0.0158066	2	2	2	0.170763	0.161881	mashr_Brain_Anterior_cingulate_cortex_BA24.metaxcan_results	12785	0.999766	0.998289
ENSG00000112137.17	PHACTR1	-0.865315	0.386866	2.97e-06	1	1	1	0.386866	0.0044871	mashr_Brain_Anterior_cingulate_cortex_BA24.metaxcan_results	12785	0.999766	0.999658
ENSG00000188770.9	OPTC	-0.864936	0.387074	1.92e-05	2	2	2	0.303656	0.0124186	mashr_Brain_Anterior_cingulate_cortex_BA24.metaxcan_results	12785	0.999766	0.999799
ENSG00000204130.12	RUFY2	-0.864861	0.387115	0.0119866	2	2	2	0.393801	0.25479	mashr_Brain_Anterior_cingulate_cortex_BA24.metaxcan_results	12785	0.999766	0.999109
ENSG00000179292.4	TMEM151A	-0.864551	0.387285	1.42e-05	1	1	1	0.387285	0.0182269	mashr_Brain_Anterior_cingulate_cortex_BA24.metaxcan_results	12785	0.999766	0.999782
ENSG00000277369.1	RP11-486I11.2	-0.864373	0.387383	1.78e-05	1	1	1	0.387383	0.00741943	mashr_Brain_Anterior_cingulate_cortex_BA24.metaxcan_results	12785	0.999766	0.999481
ENSG00000152192.7	POU4F1	-0.864268	0.387441	1.59e-06	1	1	1	0.387441	0.00346689	mashr_Brain_Anterior_cingulate_cortex_BA24.metaxcan_results	12785	0.999766	0.999481
ENSG00000064012.21	CASP8	-0.863756	0.387722	0.000227629	1	1	1	0.387722	0.0493034	mashr_Brain_Anterior_cingulate_cortex_BA24.metaxcan_results	12785	0.999766	0.998612
ENSG00000180953.11	ST20	-0.863726	0.387738	0.301492	1	1	1	0.387738	0.854471	mashr_Brain_Anterior_cingulate_cortex_BA24.metaxcan_results	12785	0.999766	0.999658
ENSG00000142227.10	EMP3	-0.863721	0.387741	7.64e-05	2	2	2	0.262039	0.0424801	mashr_Brain_Anterior_cingulate_cortex_BA24.metaxcan_results	12785	0.999766	0.999775
ENSG00000101280.7	ANGPT4	0.863698	0.387754	0.0412396	1	1	1	0.387754	0.306217	mashr_Brain_Anterior_cingulate_cortex_BA24.metaxcan_results	12785	0.999766	0.999302
ENSG00000143340.6	FAM163A	-0.863687	0.38776	0.00894154	2	2	2	0.241202	0.265386	mashr_Brain_Anterior_cingulate_cortex_BA24.metaxcan_results	12785	0.999766	0.999799
ENSG00000171302.16	CANT1	0.863492	0.387867	0.01133	1	1	1	0.387867	0.213511	mashr_Brain_Anterior_cingulate_cortex_BA24.metaxcan_results	12785	0.999766	0.999302
ENSG00000241839.9	PLEKHO2	-0.86335	0.387945	6.77e-06	1	1	1	0.387945	0.0125827	mashr_Brain_Anterior_cingulate_cortex_BA24.metaxcan_results	12785	0.999766	0.998289
ENSG00000261204.1	AC004449.6	0.863257	0.387996	0.0266664	1	1	1	0.387996	0.309498	mashr_Brain_Anterior_cingulate_cortex_BA24.metaxcan_results	12785	0.999766	0.999799
ENSG00000242220.6	TCP10L	-0.863216	0.388019	0.0612043	2	2	2	0.389641	0.433241	mashr_Brain_Anterior_cingulate_cortex_BA24.metaxcan_results	12785	0.999766	0.999658
ENSG00000163531.15	NFASC	-0.862875	0.388206	3.63e-05	1	1	1	0.388206	0.0135725	mashr_Brain_Anterior_cingulate_cortex_BA24.metaxcan_results	12785	0.999766	0.999635
ENSG00000182791.4	CCDC87	-0.862702	0.388301	0.00143942	1	1	1	0.388301	0.051095	mashr_Brain_Anterior_cingulate_cortex_BA24.metaxcan_results	12785	0.999766	0.999859
ENSG00000197561.6	ELANE	-0.862391	0.388472	0.010209	1	1	1	0.388472	0.147108	mashr_Brain_Anterior_cingulate_cortex_BA24.metaxcan_results	12785	0.999766	0.999782
ENSG00000145287.10	PLAC8	-0.862363	0.388488	0.0602954	2	2	2	0.362861	0.360648	mashr_Brain_Anterior_cingulate_cortex_BA24.metaxcan_results	12785	0.999766	0.999799
ENSG00000031081.10	ARHGAP31	-0.862339	0.388501	0.00142318	1	1	1	0.388501	0.0849685	mashr_Brain_Anterior_cingulate_cortex_BA24.metaxcan_results	12785	0.999766	0.999782
ENSG00000145824.12	CXCL14	0.86231	0.388517	0.00585141	1	1	1	0.388517	0.115725	mashr_Brain_Anterior_cingulate_cortex_BA24.metaxcan_results	12785	0.999766	0.998289
ENSG00000121897.14	LIAS	0.862291	0.388527	0.0157148	2	2	2	0.408006	0.195678	mashr_Brain_Anterior_cingulate_cortex_BA24.metaxcan_results	12785	0.999766	0.999635
ENSG00000237649.7	KIFC1	0.862242	0.388554	6.58e-05	2	2	2	0.26701	0.0152464	mashr_Brain_Anterior_cingulate_cortex_BA24.metaxcan_results	12785	0.999766	0.998911
ENSG00000112514.15	CUTA	-0.862183	0.388587	0.00237061	1	1	1	0.388587	0.205448	mashr_Brain_Anterior_cingulate_cortex_BA24.metaxcan_results	12785	0.999766	0.999782
ENSG00000205155.7	PSENEN	-0.861998	0.388688	7.57e-05	1	1	1	0.388688	0.0189018	mashr_Brain_Anterior_cingulate_cortex_BA24.metaxcan_results	12785	0.999766	0.999658
ENSG00000085982.13	USP40	0.861899	0.388743	0.0284871	3	3	3	0.159132	0.249888	mashr_Brain_Anterior_cingulate_cortex_BA24.metaxcan_results	12785	0.999766	0.999782
ENSG00000197312.11	DDI2	-0.861838	0.388777	0.00528987	2	2	2	0.203721	0.106167	mashr_Brain_Anterior_cingulate_cortex_BA24.metaxcan_results	12785	0.999766	0.999859
ENSG00000115548.16	KDM3A	-0.861434	0.388999	0.0104796	2	2	2	0.0844438	0.0997804	mashr_Brain_Anterior_cingulate_cortex_BA24.metaxcan_results	12785	0.999766	0.999799
ENSG00000154945.6	ANKRD40	-0.861296	0.389075	0.00918508	2	2	2	0.245881	0.150905	mashr_Brain_Anterior_cingulate_cortex_BA24.metaxcan_results	12785	0.999766	0.999635
ENSG00000103056.11	SMPD3	-0.861196	0.38913	0.0011466	1	2	2	0.38913	0.0472111	mashr_Brain_Anterior_cingulate_cortex_BA24.metaxcan_results	12785	0.999766	0.999658
ENSG00000115137.11	DNAJC27	0.861165	0.389147	0.00549452	1	1	1	0.389147	0.153363	mashr_Brain_Anterior_cingulate_cortex_BA24.metaxcan_results	12785	0.999766	0.998612
ENSG00000188611.14	ASAH2	0.860584	0.389467	0.33573	1	1	1	0.389467	0.934404	mashr_Brain_Anterior_cingulate_cortex_BA24.metaxcan_results	12785	0.999766	0.998289
ENSG00000173930.8	SLCO4C1	-0.860271	0.38964	0.0198756	1	1	1	0.38964	0.204423	mashr_Brain_Anterior_cingulate_cortex_BA24.metaxcan_results	12785	0.999766	0.999775
ENSG00000179562.2	GCC1	-0.860104	0.389732	0.00834647	1	1	1	0.389732	0.155678	mashr_Brain_Anterior_cingulate_cortex_BA24.metaxcan_results	12785	0.999766	0.999782
ENSG00000173200.12	PARP15	0.860041	0.389766	0.0249143	2	2	2	0.389966	0.215695	mashr_Brain_Anterior_cingulate_cortex_BA24.metaxcan_results	12785	0.999766	0.998911
ENSG00000231925.11	TAPBP	-0.859977	0.389802	0.0197654	1	1	1	0.389802	0.182088	mashr_Brain_Anterior_cingulate_cortex_BA24.metaxcan_results	12785	0.999766	0.999799
ENSG00000262246.5	CORO7	-0.859953	0.389815	0.0884636	1	1	1	0.389815	0.478685	mashr_Brain_Anterior_cingulate_cortex_BA24.metaxcan_results	12785	0.999766	0.999859
ENSG00000115685.14	PPP1R7	-0.85965	0.389982	0.00127443	2	2	2	0.396203	0.0528881	mashr_Brain_Anterior_cingulate_cortex_BA24.metaxcan_results	12785	0.999766	0.998612
ENSG00000115307.16	AUP1	0.859609	0.390005	0.00403585	1	1	1	0.390005	0.120405	mashr_Brain_Anterior_cingulate_cortex_BA24.metaxcan_results	12785	0.999766	0.999782
ENSG00000115317.11	HTRA2	-0.859609	0.390005	5.28e-05	1	1	1	0.390005	0.0137657	mashr_Brain_Anterior_cingulate_cortex_BA24.metaxcan_results	12785	0.999766	0.998612
ENSG00000080493.15	SLC4A4	0.859036	0.390321	1.95e-05	1	1	1	0.390321	0.0176531	mashr_Brain_Anterior_cingulate_cortex_BA24.metaxcan_results	12785	0.999766	0.998289
ENSG00000214776.10	RP11-726G1.1	0.858989	0.390347	0.731173	2	2	2	0.310149	0.66812	mashr_Brain_Anterior_cingulate_cortex_BA24.metaxcan_results	12785	0.999766	0.999635
ENSG00000124256.14	ZBP1	-0.858971	0.390357	0.00138524	1	1	1	0.390357	0.135542	mashr_Brain_Anterior_cingulate_cortex_BA24.metaxcan_results	12785	0.999766	0.998911
ENSG00000152443.12	ZNF776	0.858853	0.390422	0.00544385	2	2	2	0.41262	0.109051	mashr_Brain_Anterior_cingulate_cortex_BA24.metaxcan_results	12785	0.999766	0.999635
ENSG00000172940.11	SLC22A13	-0.858725	0.390492	1.37e-05	1	1	1	0.390492	0.0134894	mashr_Brain_Anterior_cingulate_cortex_BA24.metaxcan_results	12785	0.999766	0.998911
ENSG00000259207.7	ITGB3	-0.858207	0.390778	0.0149542	1	1	1	0.390778	0.240527	mashr_Brain_Anterior_cingulate_cortex_BA24.metaxcan_results	12785	0.999766	0.999859
ENSG00000143603.18	KCNN3	-0.858198	0.390783	0.0293432	1	1	1	0.390783	0.244548	mashr_Brain_Anterior_cingulate_cortex_BA24.metaxcan_results	12785	0.999766	0.999302
ENSG00000095464.9	PDE6C	-0.857821	0.390991	8.37e-06	1	1	1	0.390991	0.00647284	mashr_Brain_Anterior_cingulate_cortex_BA24.metaxcan_results	12785	0.999766	0.999859
ENSG00000114993.16	RTKN	-0.857786	0.391011	0.000772919	1	1	1	0.391011	0.0737598	mashr_Brain_Anterior_cingulate_cortex_BA24.metaxcan_results	12785	0.999766	0.999658
ENSG00000101298.13	SNPH	-0.857497	0.39117	0.000837811	2	2	2	0.372823	0.0410546	mashr_Brain_Anterior_cingulate_cortex_BA24.metaxcan_results	12785	0.999766	0.999109
ENSG00000198169.8	ZNF251	-0.857227	0.391319	0.0234908	1	1	1	0.391319	0.218217	mashr_Brain_Anterior_cingulate_cortex_BA24.metaxcan_results	12785	0.999766	0.999481
ENSG00000134202.10	GSTM3	-0.857227	0.39132	0.730171	3	3	3	0.294549	0.731954	mashr_Brain_Anterior_cingulate_cortex_BA24.metaxcan_results	12785	0.999766	0.999635
ENSG00000243317.7	C7orf73	-0.856942	0.391477	0.0457004	1	2	2	0.391477	0.41869	mashr_Brain_Anterior_cingulate_cortex_BA24.metaxcan_results	12785	0.999766	0.999859
ENSG00000118200.14	CAMSAP2	0.856897	0.391502	1.6e-05	1	1	1	0.391502	0.0464383	mashr_Brain_Anterior_cingulate_cortex_BA24.metaxcan_results	12785	0.999766	0.999859
ENSG00000152404.15	CWF19L2	0.856826	0.391541	0.0207775	2	2	2	0.327215	0.22464	mashr_Brain_Anterior_cingulate_cortex_BA24.metaxcan_results	12785	0.999766	0.999782
ENSG00000146453.12	PNLDC1	-0.856747	0.391585	0.174665	1	1	1	0.391585	0.572037	mashr_Brain_Anterior_cingulate_cortex_BA24.metaxcan_results	12785	0.999766	0.999799
ENSG00000091651.8	ORC6	-0.856629	0.39165	9.3e-05	2	2	2	0.317547	0.0187154	mashr_Brain_Anterior_cingulate_cortex_BA24.metaxcan_results	12785	0.999766	0.999302
ENSG00000148481.13	MINDY3	0.856626	0.391652	0.00169407	2	2	2	0.204222	0.0664249	mashr_Brain_Anterior_cingulate_cortex_BA24.metaxcan_results	12785	0.999766	0.999302
ENSG00000124253.10	PCK1	-0.856604	0.391664	0.00241498	1	1	1	0.391664	0.067389	mashr_Brain_Anterior_cingulate_cortex_BA24.metaxcan_results	12785	0.999766	0.998612
ENSG00000174307.6	PHLDA3	-0.856593	0.39167	0.0410315	1	1	1	0.39167	0.311819	mashr_Brain_Anterior_cingulate_cortex_BA24.metaxcan_results	12785	0.999766	0.999782
ENSG00000168071.21	CCDC88B	-0.856557	0.39169	0.093077	2	2	2	0.408512	0.272999	mashr_Brain_Anterior_cingulate_cortex_BA24.metaxcan_results	12785	0.999766	0.999302
ENSG00000116017.10	ARID3A	-0.856496	0.391723	0.00687498	1	1	1	0.391723	0.140906	mashr_Brain_Anterior_cingulate_cortex_BA24.metaxcan_results	12785	0.999766	0.998911
ENSG00000203908.3	KHDC3L	-0.856305	0.391829	0.000137328	1	1	1	0.391829	0.016499	mashr_Brain_Anterior_cingulate_cortex_BA24.metaxcan_results	12785	0.999766	0.998612
ENSG00000174607.10	UGT8	0.85621	0.391882	0.000163266	1	1	1	0.391882	0.0242897	mashr_Brain_Anterior_cingulate_cortex_BA24.metaxcan_results	12785	0.999766	0.998612
ENSG00000165309.13	ARMC3	-0.856119	0.391932	2.38e-07	1	1	1	0.391932	0.00329878	mashr_Brain_Anterior_cingulate_cortex_BA24.metaxcan_results	12785	0.999766	0.999775
ENSG00000145063.14	AC062028.1	-0.85606	0.391965	0.0210539	1	1	1	0.391965	0.292952	mashr_Brain_Anterior_cingulate_cortex_BA24.metaxcan_results	12785	0.999766	0.999481
ENSG00000125124.11	BBS2	-0.856002	0.391997	0.01077	2	2	2	0.378383	0.177113	mashr_Brain_Anterior_cingulate_cortex_BA24.metaxcan_results	12785	0.999766	0.999635
ENSG00000273297.1	RP11-38M8.1	-0.855964	0.392018	0.00896702	1	2	2	0.392018	0.14397	mashr_Brain_Anterior_cingulate_cortex_BA24.metaxcan_results	12785	0.999766	0.998612
ENSG00000174483.19	BBS1	0.855783	0.392118	0.0188669	2	2	2	0.219415	0.237902	mashr_Brain_Anterior_cingulate_cortex_BA24.metaxcan_results	12785	0.999766	0.999775
ENSG00000187607.15	ZNF286A	0.855773	0.392123	0.0356574	1	2	2	0.392123	0.274093	mashr_Brain_Anterior_cingulate_cortex_BA24.metaxcan_results	12785	0.999766	0.999782
ENSG00000154473.17	BUB3	0.855588	0.392226	1.46e-07	1	1	1	0.392226	0.000894823	mashr_Brain_Anterior_cingulate_cortex_BA24.metaxcan_results	12785	0.999766	0.998911
ENSG00000104490.17	NCALD	-0.855261	0.392407	0.000215161	2	2	2	0.129556	0.0261842	mashr_Brain_Anterior_cingulate_cortex_BA24.metaxcan_results	12785	0.999766	0.999775
ENSG00000149782.11	PLCB3	0.855149	0.392469	0.00288696	2	2	2	0.221849	0.0614673	mashr_Brain_Anterior_cingulate_cortex_BA24.metaxcan_results	12785	0.999766	0.999658
ENSG00000099917.17	MED15	-0.855078	0.392508	0.0206941	2	2	2	0.335158	0.181993	mashr_Brain_Anterior_cingulate_cortex_BA24.metaxcan_results	12785	0.999766	0.999799
ENSG00000244242.1	IFITM10	-0.854825	0.392648	0.00121677	1	1	1	0.392648	0.105865	mashr_Brain_Anterior_cingulate_cortex_BA24.metaxcan_results	12785	0.999766	0.999635
ENSG00000203785.8	SPRR2E	-0.854644	0.392748	0.000249885	1	1	1	0.392748	0.060136	mashr_Brain_Anterior_cingulate_cortex_BA24.metaxcan_results	12785	0.999766	0.999302
ENSG00000085365.17	SCAMP1	0.85464	0.39275	0.00322915	1	1	1	0.39275	0.0937667	mashr_Brain_Anterior_cingulate_cortex_BA24.metaxcan_results	12785	0.999766	0.998612
ENSG00000127419.16	TMEM175	-0.854599	0.392773	6.4e-05	1	1	1	0.392773	0.0291445	mashr_Brain_Anterior_cingulate_cortex_BA24.metaxcan_results	12785	0.999766	0.999635
ENSG00000099937.10	SERPIND1	-0.85443	0.392867	0.0151766	1	1	1	0.392867	0.1775	mashr_Brain_Anterior_cingulate_cortex_BA24.metaxcan_results	12785	0.999766	0.999799
ENSG00000263731.1	RP11-498C9.15	-0.854421	0.392872	3.81e-06	1	1	1	0.392872	0.00338032	mashr_Brain_Anterior_cingulate_cortex_BA24.metaxcan_results	12785	0.999766	0.998612
ENSG00000273245.1	RP11-434P11.2	-0.854411	0.392877	0.000456319	1	1	1	0.392877	0.0841404	mashr_Brain_Anterior_cingulate_cortex_BA24.metaxcan_results	12785	0.999766	0.999302
ENSG00000259721.1	RP11-758N13.1	-0.854265	0.392958	0.0248669	1	1	1	0.392958	0.312175	mashr_Brain_Anterior_cingulate_cortex_BA24.metaxcan_results	12785	0.999766	0.999635
ENSG00000275491.1	LINC01730	-0.853707	0.393267	0.408026	1	1	1	0.393267	0.947259	mashr_Brain_Anterior_cingulate_cortex_BA24.metaxcan_results	12785	0.999766	0.998612
ENSG00000136111.12	TBC1D4	0.853697	0.393273	0.0050721	1	1	1	0.393273	0.10926	mashr_Brain_Anterior_cingulate_cortex_BA24.metaxcan_results	12785	0.999766	0.999481
ENSG00000133321.10	RARRES3	0.853602	0.393325	1.32e-05	1	1	1	0.393325	0.00628101	mashr_Brain_Anterior_cingulate_cortex_BA24.metaxcan_results	12785	0.999766	0.999635
ENSG00000116147.16	TNR	-0.853563	0.393347	7.44e-06	1	1	1	0.393347	0.0084104	mashr_Brain_Anterior_cingulate_cortex_BA24.metaxcan_results	12785	0.999766	0.998612
ENSG00000114391.12	RPL24	-0.853458	0.393406	4.78e-05	2	2	2	0.158651	0.012561	mashr_Brain_Anterior_cingulate_cortex_BA24.metaxcan_results	12785	0.999766	0.998612
ENSG00000137171.14	KLC4	0.853308	0.393489	7.55e-05	1	1	1	0.393489	0.0199844	mashr_Brain_Anterior_cingulate_cortex_BA24.metaxcan_results	12785	0.999766	0.999635
ENSG00000147862.15	NFIB	-0.852948	0.393688	0.000219184	2	2	2	0.145471	0.022076	mashr_Brain_Anterior_cingulate_cortex_BA24.metaxcan_results	12785	0.999766	0.999782
ENSG00000100605.16	ITPK1	-0.852924	0.393701	0.000328997	2	2	2	0.276441	0.0877112	mashr_Brain_Anterior_cingulate_cortex_BA24.metaxcan_results	12785	0.999766	0.998911
ENSG00000164989.16	CCDC171	-0.852825	0.393756	0.110086	3	3	3	0.399519	0.496231	mashr_Brain_Anterior_cingulate_cortex_BA24.metaxcan_results	12785	0.999766	0.999859
ENSG00000107736.19	CDH23	0.852633	0.393863	0.000492978	2	2	2	0.489667	0.0413996	mashr_Brain_Anterior_cingulate_cortex_BA24.metaxcan_results	12785	0.999766	0.999302
ENSG00000185347.17	C14orf80	-0.852537	0.393916	6.96e-08	1	1	1	0.393916	0.00217526	mashr_Brain_Anterior_cingulate_cortex_BA24.metaxcan_results	12785	0.999766	0.999109
ENSG00000278192.1	RP5-1056H1.2	-0.85249	0.393942	0.0294543	1	1	1	0.393942	0.263673	mashr_Brain_Anterior_cingulate_cortex_BA24.metaxcan_results	12785	0.999766	0.998289
ENSG00000117091.9	CD48	0.85238	0.394003	0.000133452	1	1	1	0.394003	0.0174767	mashr_Brain_Anterior_cingulate_cortex_BA24.metaxcan_results	12785	0.999766	0.999799
ENSG00000065268.10	WDR18	-0.852301	0.394047	0.656218	4	4	4	0.333491	0.94499	mashr_Brain_Anterior_cingulate_cortex_BA24.metaxcan_results	12785	0.999766	0.998289
ENSG00000167555.13	ZNF528	0.852224	0.39409	0.339508	2	2	2	0.339332	0.848792	mashr_Brain_Anterior_cingulate_cortex_BA24.metaxcan_results	12785	0.999766	0.998911
ENSG00000229453.2	SPINK8	0.851899	0.39427	0.0052925	1	1	1	0.39427	0.112804	mashr_Brain_Anterior_cingulate_cortex_BA24.metaxcan_results	12785	0.999766	0.999658
ENSG00000176396.10	EID2	0.851861	0.394291	0.000287232	1	1	1	0.394291	0.0268156	mashr_Brain_Anterior_cingulate_cortex_BA24.metaxcan_results	12785	0.999766	0.999658
ENSG00000119977.20	TCTN3	0.851638	0.394415	0.0458683	2	2	2	0.390893	0.661896	mashr_Brain_Anterior_cingulate_cortex_BA24.metaxcan_results	12785	0.999766	0.999635
ENSG00000157353.16	FUK	-0.851631	0.394419	0.000775191	1	1	1	0.394419	0.105918	mashr_Brain_Anterior_cingulate_cortex_BA24.metaxcan_results	12785	0.999766	0.998911
ENSG00000138316.10	ADAMTS14	-0.851406	0.394544	0.526248	3	3	3	0.153097	0.525782	mashr_Brain_Anterior_cingulate_cortex_BA24.metaxcan_results	12785	0.999766	0.998289
ENSG00000185885.15	IFITM1	0.85061	0.394986	0.00663917	1	1	1	0.394986	0.128655	mashr_Brain_Anterior_cingulate_cortex_BA24.metaxcan_results	12785	0.999766	0.999635
ENSG00000112697.15	TMEM30A	-0.85061	0.394986	0.0126076	1	1	1	0.394986	0.366926	mashr_Brain_Anterior_cingulate_cortex_BA24.metaxcan_results	12785	0.999766	0.999635
ENSG00000159479.16	MED8	0.850573	0.395007	0.00542537	2	2	2	0.183203	0.175553	mashr_Brain_Anterior_cingulate_cortex_BA24.metaxcan_results	12785	0.999766	0.999302
ENSG00000122136.13	OBP2A	-0.849981	0.395335	0.0806284	2	2	2	0.389951	0.455374	mashr_Brain_Anterior_cingulate_cortex_BA24.metaxcan_results	12785	0.999766	0.999481
ENSG00000163378.13	EOGT	0.849959	0.395348	0.0183611	2	2	2	0.371347	0.185952	mashr_Brain_Anterior_cingulate_cortex_BA24.metaxcan_results	12785	0.999766	0.999799
ENSG00000204427.11	ABHD16A	-0.849932	0.395363	3.31e-06	1	1	1	0.395363	0.00446967	mashr_Brain_Anterior_cingulate_cortex_BA24.metaxcan_results	12785	0.999766	0.999635
ENSG00000100079.6	LGALS2	-0.849885	0.395389	0.0412796	1	1	1	0.395389	0.27769	mashr_Brain_Anterior_cingulate_cortex_BA24.metaxcan_results	12785	0.999766	0.999799
ENSG00000055813.5	CCDC85A	0.849816	0.395427	3.98e-05	1	1	1	0.395427	0.0161752	mashr_Brain_Anterior_cingulate_cortex_BA24.metaxcan_results	12785	0.999766	0.999799
ENSG00000232196.3	MTRNR2L4	0.84979	0.395442	5.21e-05	1	1	1	0.395442	0.0158091	mashr_Brain_Anterior_cingulate_cortex_BA24.metaxcan_results	12785	0.999766	0.999775
ENSG00000275023.4	MLLT6	0.849494	0.395607	0.00111984	1	1	1	0.395607	0.0593559	mashr_Brain_Anterior_cingulate_cortex_BA24.metaxcan_results	12785	0.999766	0.999859
ENSG00000228439.5	TSTD3	-0.849304	0.395712	0.000856948	2	2	2	0.434091	0.0512102	mashr_Brain_Anterior_cingulate_cortex_BA24.metaxcan_results	12785	0.999766	0.999481
ENSG00000169230.9	PRELID1	0.848939	0.395915	0.000672903	1	1	1	0.395915	0.109458	mashr_Brain_Anterior_cingulate_cortex_BA24.metaxcan_results	12785	0.999766	0.999799
ENSG00000196460.12	RFX8	0.848926	0.395922	0.0066682	1	1	1	0.395922	0.13402	mashr_Brain_Anterior_cingulate_cortex_BA24.metaxcan_results	12785	0.999766	0.998911
ENSG00000151725.11	CENPU	-0.848728	0.396033	0.152	3	3	3	0.10885	0.329294	mashr_Brain_Anterior_cingulate_cortex_BA24.metaxcan_results	12785	0.999766	0.999799
ENSG00000144488.14	ESPNL	0.848726	0.396034	0.264637	2	2	2	0.293095	0.705469	mashr_Brain_Anterior_cingulate_cortex_BA24.metaxcan_results	12785	0.999766	0.999658
ENSG00000177951.17	BET1L	-0.848451	0.396187	0.0658379	2	2	2	0.306396	0.313056	mashr_Brain_Anterior_cingulate_cortex_BA24.metaxcan_results	12785	0.999766	0.999658
ENSG00000109065.11	NAT9	-0.848397	0.396217	0.000757066	1	2	2	0.396217	0.0416258	mashr_Brain_Anterior_cingulate_cortex_BA24.metaxcan_results	12785	0.999766	0.998911
ENSG00000197548.12	ATG7	0.848239	0.396305	0.00904631	2	2	2	0.339805	0.114206	mashr_Brain_Anterior_cingulate_cortex_BA24.metaxcan_results	12785	0.999766	0.999658
ENSG00000205177.6	C11orf91	0.84798	0.396449	0.00342286	1	1	1	0.396449	0.0929555	mashr_Brain_Anterior_cingulate_cortex_BA24.metaxcan_results	12785	0.999766	0.999658
ENSG00000075945.12	KIFAP3	-0.847869	0.396511	6.88e-06	1	1	1	0.396511	0.0126825	mashr_Brain_Anterior_cingulate_cortex_BA24.metaxcan_results	12785	0.999766	0.999635
ENSG00000124523.15	SIRT5	-0.847829	0.396533	0.0198091	2	3	3	0.474691	0.370722	mashr_Brain_Anterior_cingulate_cortex_BA24.metaxcan_results	12785	0.999766	0.998612
ENSG00000278615.4	C11orf98	-0.847691	0.39661	8.13e-05	1	1	1	0.39661	0.0130483	mashr_Brain_Anterior_cingulate_cortex_BA24.metaxcan_results	12785	0.999766	0.999481
ENSG00000145244.11	CORIN	0.847031	0.396978	0.000916971	1	1	1	0.396978	0.0491167	mashr_Brain_Anterior_cingulate_cortex_BA24.metaxcan_results	12785	0.999766	0.999658
ENSG00000143294.14	PRCC	-0.846886	0.397059	0.000274272	2	2	2	0.189751	0.0286062	mashr_Brain_Anterior_cingulate_cortex_BA24.metaxcan_results	12785	0.999766	0.999481
ENSG00000187866.8	FAM122A	0.846855	0.397076	0.000187903	2	2	2	0.406324	0.0284846	mashr_Brain_Anterior_cingulate_cortex_BA24.metaxcan_results	12785	0.999766	0.998612
ENSG00000261587.2	TMEM249	0.846393	0.397334	0.0124861	3	3	3	0.176954	0.151801	mashr_Brain_Anterior_cingulate_cortex_BA24.metaxcan_results	12785	0.999766	0.998289
ENSG00000118197.13	DDX59	-0.846293	0.397389	0.0963683	2	2	2	0.154065	0.434049	mashr_Brain_Anterior_cingulate_cortex_BA24.metaxcan_results	12785	0.999766	0.999481
ENSG00000112782.15	CLIC5	-0.846104	0.397494	0.000443947	1	1	1	0.397494	0.0737635	mashr_Brain_Anterior_cingulate_cortex_BA24.metaxcan_results	12785	0.999766	0.998612
ENSG00000197980.12	LEKR1	-0.846079	0.397509	0.00126742	2	2	2	0.200035	0.0957058	mashr_Brain_Anterior_cingulate_cortex_BA24.metaxcan_results	12785	0.999766	0.998289
ENSG00000157315.4	TMED6	0.845942	0.397585	0.00426676	2	2	2	0.135204	0.178967	mashr_Brain_Anterior_cingulate_cortex_BA24.metaxcan_results	12785	0.999766	0.998289
ENSG00000185669.5	SNAI3	0.845644	0.397751	0.0325602	1	1	1	0.397751	0.246167	mashr_Brain_Anterior_cingulate_cortex_BA24.metaxcan_results	12785	0.999766	0.999658
ENSG00000176595.3	KBTBD11	0.845401	0.397887	5.83e-05	1	1	1	0.397887	0.0105017	mashr_Brain_Anterior_cingulate_cortex_BA24.metaxcan_results	12785	0.999766	0.999782
ENSG00000119640.8	ACYP1	0.845359	0.39791	0.000247437	1	2	2	0.39791	0.0213131	mashr_Brain_Anterior_cingulate_cortex_BA24.metaxcan_results	12785	0.999766	0.999775
ENSG00000160838.13	LRRC71	0.845289	0.397949	0.00473477	2	2	2	0.13252	0.119028	mashr_Brain_Anterior_cingulate_cortex_BA24.metaxcan_results	12785	0.999766	0.999481
ENSG00000112739.16	PRPF4B	-0.845204	0.397997	8.41e-06	1	1	1	0.397997	0.0153014	mashr_Brain_Anterior_cingulate_cortex_BA24.metaxcan_results	12785	0.999766	0.998911
ENSG00000153560.11	UBP1	-0.845182	0.398009	9.12e-05	1	1	1	0.398009	0.0403018	mashr_Brain_Anterior_cingulate_cortex_BA24.metaxcan_results	12785	0.999766	0.999782
ENSG00000176723.9	ZNF843	0.84502	0.3981	0.0236805	2	2	2	0.400731	0.229181	mashr_Brain_Anterior_cingulate_cortex_BA24.metaxcan_results	12785	0.999766	0.999302
ENSG00000104388.14	RAB2A	-0.844872	0.398182	0.00199643	2	2	2	0.405102	0.0537887	mashr_Brain_Anterior_cingulate_cortex_BA24.metaxcan_results	12785	0.999766	0.999782
ENSG00000124882.3	EREG	0.844853	0.398193	0.00122608	2	2	2	0.41044	0.0601648	mashr_Brain_Anterior_cingulate_cortex_BA24.metaxcan_results	12785	0.999766	0.998911
ENSG00000272774.1	RP11-433A10.3	-0.844816	0.398214	0.000129638	1	1	1	0.398214	0.0167728	mashr_Brain_Anterior_cingulate_cortex_BA24.metaxcan_results	12785	0.999766	0.998612
ENSG00000267454.5	ZNF582-AS1	0.844482	0.3984	0.16989	2	2	2	0.399857	0.589031	mashr_Brain_Anterior_cingulate_cortex_BA24.metaxcan_results	12785	0.999766	0.999481
ENSG00000140481.14	CCDC33	-0.844444	0.398421	5.03e-06	2	2	2	0.212882	0.00895086	mashr_Brain_Anterior_cingulate_cortex_BA24.metaxcan_results	12785	0.999766	0.999775
ENSG00000198677.10	TTC37	-0.844246	0.398532	0.0641896	2	2	2	0.252568	0.311073	mashr_Brain_Anterior_cingulate_cortex_BA24.metaxcan_results	12785	0.999766	0.999635
ENSG00000075429.8	CACNG5	0.844239	0.398536	5.71e-07	1	1	1	0.398536	0.00339391	mashr_Brain_Anterior_cingulate_cortex_BA24.metaxcan_results	12785	0.999766	0.999782
ENSG00000054938.15	CHRDL2	-0.844046	0.398644	0.0124478	1	1	1	0.398644	0.155689	mashr_Brain_Anterior_cingulate_cortex_BA24.metaxcan_results	12785	0.999766	0.999799
ENSG00000197483.9	ZNF628	-0.843807	0.398777	0.00276741	1	1	1	0.398777	0.104436	mashr_Brain_Anterior_cingulate_cortex_BA24.metaxcan_results	12785	0.999766	0.998289
ENSG00000218891.4	ZNF579	-0.843729	0.398821	0.00282105	2	2	2	0.0667303	0.0993418	mashr_Brain_Anterior_cingulate_cortex_BA24.metaxcan_results	12785	0.999766	0.999799
ENSG00000148019.12	CEP78	0.843611	0.398887	0.00816258	2	2	2	0.0866742	0.185943	mashr_Brain_Anterior_cingulate_cortex_BA24.metaxcan_results	12785	0.999766	0.999775
ENSG00000164430.15	MB21D1	-0.843267	0.399079	0.000724833	1	2	2	0.399079	0.0495992	mashr_Brain_Anterior_cingulate_cortex_BA24.metaxcan_results	12785	0.999766	0.999302
ENSG00000221843.4	C2orf16	0.843144	0.399148	7.22e-05	1	1	1	0.399148	0.0297387	mashr_Brain_Anterior_cingulate_cortex_BA24.metaxcan_results	12785	0.999766	0.999658
ENSG00000109270.12	LAMTOR3	0.842593	0.399456	0.0233198	2	2	2	0.101805	0.195064	mashr_Brain_Anterior_cingulate_cortex_BA24.metaxcan_results	12785	0.999766	0.998911
ENSG00000160741.16	CRTC2	0.842451	0.399535	1.77e-06	1	1	1	0.399535	0.00643874	mashr_Brain_Anterior_cingulate_cortex_BA24.metaxcan_results	12785	0.999766	0.999302
ENSG00000133687.15	TMTC1	0.842154	0.399702	0.000961895	2	2	2	0.337723	0.0739952	mashr_Brain_Anterior_cingulate_cortex_BA24.metaxcan_results	12785	0.999766	0.998911
ENSG00000103769.9	RAB11A	-0.842125	0.399718	2.25e-07	1	1	1	0.399718	0.000893912	mashr_Brain_Anterior_cingulate_cortex_BA24.metaxcan_results	12785	0.999766	0.999481
ENSG00000108839.11	ALOX12	0.842096	0.399734	0.00767178	1	1	1	0.399734	0.228244	mashr_Brain_Anterior_cingulate_cortex_BA24.metaxcan_results	12785	0.999766	0.998612
ENSG00000159685.10	CHCHD6	-0.841955	0.399813	0.00291195	1	1	1	0.399813	0.106896	mashr_Brain_Anterior_cingulate_cortex_BA24.metaxcan_results	12785	0.999766	0.999775
ENSG00000127903.13	ZNF835	0.841936	0.399824	0.0170075	1	1	1	0.399824	0.18343	mashr_Brain_Anterior_cingulate_cortex_BA24.metaxcan_results	12785	0.999766	0.999302
ENSG00000182472.8	CAPN12	0.841907	0.39984	0.0163723	1	1	1	0.39984	0.189519	mashr_Brain_Anterior_cingulate_cortex_BA24.metaxcan_results	12785	0.999766	0.999859
ENSG00000271811.1	RP1-79C4.4	0.841627	0.399997	0.324939	2	2	2	0.382486	0.461619	mashr_Brain_Anterior_cingulate_cortex_BA24.metaxcan_results	12785	0.999766	0.999782
ENSG00000143001.4	TMEM61	0.841603	0.40001	0.000140234	1	1	1	0.40001	0.0211596	mashr_Brain_Anterior_cingulate_cortex_BA24.metaxcan_results	12785	0.999766	0.998612
ENSG00000109689.15	STIM2	-0.841558	0.400036	0.00759596	2	2	2	0.441594	0.134113	mashr_Brain_Anterior_cingulate_cortex_BA24.metaxcan_results	12785	0.999766	0.999775
ENSG00000112200.16	ZNF451	-0.841547	0.400042	0.000186176	2	2	2	0.422199	0.0262668	mashr_Brain_Anterior_cingulate_cortex_BA24.metaxcan_results	12785	0.999766	0.999635
ENSG00000198586.13	TLK1	-0.84152	0.400057	5.9e-07	1	1	1	0.400057	0.00366741	mashr_Brain_Anterior_cingulate_cortex_BA24.metaxcan_results	12785	0.999766	0.999481
ENSG00000171790.15	SLFNL1	0.841402	0.400123	0.000246098	2	2	2	0.34404	0.0390629	mashr_Brain_Anterior_cingulate_cortex_BA24.metaxcan_results	12785	0.999766	0.998612
ENSG00000141664.9	ZCCHC2	-0.841326	0.400166	2.77e-05	1	1	1	0.400166	0.00865114	mashr_Brain_Anterior_cingulate_cortex_BA24.metaxcan_results	12785	0.999766	0.998289
ENSG00000214338.10	SOGA3	0.841191	0.400241	5.06e-05	1	2	2	0.400241	0.0417882	mashr_Brain_Anterior_cingulate_cortex_BA24.metaxcan_results	12785	0.999766	0.999109
ENSG00000198841.3	KTI12	0.840946	0.400378	0.00254216	2	2	2	0.420326	0.130194	mashr_Brain_Anterior_cingulate_cortex_BA24.metaxcan_results	12785	0.999766	0.999775
ENSG00000183134.4	PTGDR2	0.840877	0.400417	0.00935556	2	2	2	0.0251146	0.198949	mashr_Brain_Anterior_cingulate_cortex_BA24.metaxcan_results	12785	0.999766	0.999859
ENSG00000132824.13	SERINC3	0.840484	0.400637	0.00241479	1	2	2	0.400637	0.155784	mashr_Brain_Anterior_cingulate_cortex_BA24.metaxcan_results	12785	0.999766	0.999302
ENSG00000143374.16	TARS2	0.840435	0.400664	0.000102872	1	2	2	0.400664	0.0255711	mashr_Brain_Anterior_cingulate_cortex_BA24.metaxcan_results	12785	0.999766	0.998911
ENSG00000197177.15	ADGRA1	-0.840316	0.400731	1.53e-06	1	1	1	0.400731	0.00726922	mashr_Brain_Anterior_cingulate_cortex_BA24.metaxcan_results	12785	0.999766	0.998911
ENSG00000129250.11	KIF1C	-0.8402	0.400796	0.000210544	2	2	2	0.262048	0.096572	mashr_Brain_Anterior_cingulate_cortex_BA24.metaxcan_results	12785	0.999766	0.999799
ENSG00000082212.12	ME2	-0.839939	0.400943	0.00307607	1	1	1	0.400943	0.245937	mashr_Brain_Anterior_cingulate_cortex_BA24.metaxcan_results	12785	0.999766	0.999635
ENSG00000142082.14	SIRT3	0.839617	0.401123	0.0467839	3	3	3	0.200912	0.191278	mashr_Brain_Anterior_cingulate_cortex_BA24.metaxcan_results	12785	0.999766	0.999799
ENSG00000139178.10	C1RL	-0.839499	0.40119	0.00626783	2	2	2	0.221264	0.132445	mashr_Brain_Anterior_cingulate_cortex_BA24.metaxcan_results	12785	0.999766	0.999799
ENSG00000144589.21	STK11IP	-0.83947	0.401206	0.000159697	1	1	1	0.401206	0.0610939	mashr_Brain_Anterior_cingulate_cortex_BA24.metaxcan_results	12785	0.999766	0.999782
ENSG00000105650.21	PDE4C	0.839379	0.401257	0.0286119	1	1	1	0.401257	0.24936	mashr_Brain_Anterior_cingulate_cortex_BA24.metaxcan_results	12785	0.999766	0.998911
ENSG00000166503.8	RP11-382A20.3	0.839182	0.401367	0.000311295	1	1	1	0.401367	0.0595873	mashr_Brain_Anterior_cingulate_cortex_BA24.metaxcan_results	12785	0.999766	0.999302
ENSG00000186522.14	2021-09-10	-0.838848	0.401554	0.00676669	1	1	1	0.401554	0.121987	mashr_Brain_Anterior_cingulate_cortex_BA24.metaxcan_results	12785	0.999766	0.999635
ENSG00000172667.10	ZMAT3	0.838848	0.401554	7.37e-07	1	1	1	0.401554	0.00268104	mashr_Brain_Anterior_cingulate_cortex_BA24.metaxcan_results	12785	0.999766	0.999658
ENSG00000011021.21	CLCN6	-0.838221	0.401906	0.00545098	1	1	1	0.401906	0.139269	mashr_Brain_Anterior_cingulate_cortex_BA24.metaxcan_results	12785	0.999766	0.998289
ENSG00000273015.2	RP11-352M15.2	-0.838182	0.401928	0.000182087	1	1	1	0.401928	0.0569393	mashr_Brain_Anterior_cingulate_cortex_BA24.metaxcan_results	12785	0.999766	0.999658
ENSG00000127585.11	FBXL16	-0.838063	0.401995	1.98e-05	1	1	1	0.401995	0.0169152	mashr_Brain_Anterior_cingulate_cortex_BA24.metaxcan_results	12785	0.999766	0.999799
ENSG00000176945.16	MUC20	0.838017	0.402021	0.167546	1	4	4	0.402021	0.672086	mashr_Brain_Anterior_cingulate_cortex_BA24.metaxcan_results	12785	0.999766	0.999109
ENSG00000164134.12	NAA15	0.83796	0.402053	0.00048597	1	1	1	0.402053	0.035398	mashr_Brain_Anterior_cingulate_cortex_BA24.metaxcan_results	12785	0.999766	0.999775
ENSG00000165061.14	ZMAT4	0.837951	0.402058	0.00148011	1	1	1	0.402058	0.0866756	mashr_Brain_Anterior_cingulate_cortex_BA24.metaxcan_results	12785	0.999766	0.999302
ENSG00000180957.17	PITPNB	0.837805	0.40214	0.000627554	2	2	2	0.433006	0.109944	mashr_Brain_Anterior_cingulate_cortex_BA24.metaxcan_results	12785	0.999766	0.999658
ENSG00000007255.10	TRAPPC6A	0.837667	0.402218	0.0016676	1	1	1	0.402218	0.0860929	mashr_Brain_Anterior_cingulate_cortex_BA24.metaxcan_results	12785	0.999766	0.999782
ENSG00000113361.12	CDH6	-0.83736	0.40239	2.25e-06	1	1	1	0.40239	0.00790903	mashr_Brain_Anterior_cingulate_cortex_BA24.metaxcan_results	12785	0.999766	0.998911
ENSG00000157734.13	SNX22	0.837249	0.402453	0.000320348	1	1	1	0.402453	0.0493863	mashr_Brain_Anterior_cingulate_cortex_BA24.metaxcan_results	12785	0.999766	0.998289
ENSG00000168434.12	COG7	0.837058	0.40256	0.000282064	1	1	1	0.40256	0.0708674	mashr_Brain_Anterior_cingulate_cortex_BA24.metaxcan_results	12785	0.999766	0.999109
ENSG00000213123.10	TCTEX1D2	0.836997	0.402594	0.024444	2	2	2	0.306577	0.124717	mashr_Brain_Anterior_cingulate_cortex_BA24.metaxcan_results	12785	0.999766	0.998911
ENSG00000107951.14	MTPAP	-0.836733	0.402743	0.0938981	2	2	2	0.404049	0.476002	mashr_Brain_Anterior_cingulate_cortex_BA24.metaxcan_results	12785	0.999766	0.998289
ENSG00000171772.15	SYCE1	0.83665	0.402789	0.0450677	2	2	2	0.434026	0.330685	mashr_Brain_Anterior_cingulate_cortex_BA24.metaxcan_results	12785	0.999766	0.999481
ENSG00000137996.12	RTCA	-0.836489	0.40288	0.00772221	1	1	1	0.40288	0.213176	mashr_Brain_Anterior_cingulate_cortex_BA24.metaxcan_results	12785	0.999766	0.999782
ENSG00000154277.12	UCHL1	0.836279	0.402998	1.15e-05	1	1	1	0.402998	0.00869417	mashr_Brain_Anterior_cingulate_cortex_BA24.metaxcan_results	12785	0.999766	0.999799
ENSG00000140986.7	RPL3L	-0.835762	0.403289	0.030576	1	2	2	0.403289	0.24896	mashr_Brain_Anterior_cingulate_cortex_BA24.metaxcan_results	12785	0.999766	0.999302
ENSG00000142233.11	NTN5	-0.835698	0.403325	0.103234	2	2	2	0.370576	0.426723	mashr_Brain_Anterior_cingulate_cortex_BA24.metaxcan_results	12785	0.999766	0.998289
ENSG00000173226.16	IQCB1	-0.835662	0.403345	0.506532	3	3	3	0.370958	0.970885	mashr_Brain_Anterior_cingulate_cortex_BA24.metaxcan_results	12785	0.999766	0.999859
ENSG00000165434.7	PGM2L1	0.835652	0.403351	0.00143222	1	1	1	0.403351	0.0778586	mashr_Brain_Anterior_cingulate_cortex_BA24.metaxcan_results	12785	0.999766	0.998911
ENSG00000102802.9	MEDAG	0.835636	0.40336	0.0199473	1	2	2	0.40336	0.338459	mashr_Brain_Anterior_cingulate_cortex_BA24.metaxcan_results	12785	0.999766	0.999481
ENSG00000168542.14	COL3A1	0.835619	0.403369	0.000104401	1	1	1	0.403369	0.0600353	mashr_Brain_Anterior_cingulate_cortex_BA24.metaxcan_results	12785	0.999766	0.998289
ENSG00000204991.10	SPIRE2	-0.83557	0.403397	0.00250838	1	2	2	0.403397	0.0715485	mashr_Brain_Anterior_cingulate_cortex_BA24.metaxcan_results	12785	0.999766	0.999658
ENSG00000258227.6	CLEC5A	0.835484	0.403445	0.00169619	1	1	1	0.403445	0.0678054	mashr_Brain_Anterior_cingulate_cortex_BA24.metaxcan_results	12785	0.999766	0.999775
ENSG00000125107.17	CNOT1	-0.835428	0.403477	0.000417555	1	2	2	0.403477	0.0336119	mashr_Brain_Anterior_cingulate_cortex_BA24.metaxcan_results	12785	0.999766	0.999775
ENSG00000198075.9	SULT1C4	0.835401	0.403492	0.0393202	2	2	2	0.253902	1.10018	mashr_Brain_Anterior_cingulate_cortex_BA24.metaxcan_results	12785	0.999766	0.999799
ENSG00000111653.19	ING4	0.835238	0.403584	0.0014411	1	1	1	0.403584	0.144415	mashr_Brain_Anterior_cingulate_cortex_BA24.metaxcan_results	12785	0.999766	0.999658
ENSG00000152092.15	ASTN1	0.83523	0.403588	4.26e-06	1	1	1	0.403588	0.00774019	mashr_Brain_Anterior_cingulate_cortex_BA24.metaxcan_results	12785	0.999766	0.998612
ENSG00000162383.11	SLC1A7	0.835157	0.403629	0.86761	3	3	3	0.103682	0.857588	mashr_Brain_Anterior_cingulate_cortex_BA24.metaxcan_results	12785	0.999766	0.999109
ENSG00000165113.12	GKAP1	0.834792	0.403835	0.000990832	1	2	2	0.403835	0.0693582	mashr_Brain_Anterior_cingulate_cortex_BA24.metaxcan_results	12785	0.999766	0.999775
ENSG00000198576.3	ARC	-0.834764	0.403851	0.000939327	2	2	2	0.308679	0.0760507	mashr_Brain_Anterior_cingulate_cortex_BA24.metaxcan_results	12785	0.999766	0.999859
ENSG00000113456.18	RAD1	-0.834752	0.403857	0.00377329	2	2	2	0.149788	0.0968595	mashr_Brain_Anterior_cingulate_cortex_BA24.metaxcan_results	12785	0.999766	0.999782
ENSG00000204882.3	GPR20	0.834575	0.403957	0.0121982	2	2	2	0.423238	0.155946	mashr_Brain_Anterior_cingulate_cortex_BA24.metaxcan_results	12785	0.999766	0.999302
ENSG00000204611.6	ZNF616	-0.834546	0.403973	0.00447319	2	2	2	0.260644	0.104604	mashr_Brain_Anterior_cingulate_cortex_BA24.metaxcan_results	12785	0.999766	0.998911
ENSG00000138035.14	PNPT1	0.834456	0.404024	0.0105698	2	2	2	0.456302	0.270263	mashr_Brain_Anterior_cingulate_cortex_BA24.metaxcan_results	12785	0.999766	0.999658
ENSG00000073711.10	PPP2R3A	-0.834212	0.404162	0.00307072	1	1	1	0.404162	0.0868172	mashr_Brain_Anterior_cingulate_cortex_BA24.metaxcan_results	12785	0.999766	0.998612
ENSG00000060138.12	YBX3	-0.833998	0.404282	0.000706375	1	1	1	0.404282	0.112148	mashr_Brain_Anterior_cingulate_cortex_BA24.metaxcan_results	12785	0.999766	0.999109
ENSG00000205213.13	LGR4	-0.833879	0.404349	0.00021538	2	2	2	0.540625	0.0341579	mashr_Brain_Anterior_cingulate_cortex_BA24.metaxcan_results	12785	0.999766	0.999775
ENSG00000117533.14	VAMP4	0.833779	0.404406	0.00876485	2	2	2	0.411018	0.162989	mashr_Brain_Anterior_cingulate_cortex_BA24.metaxcan_results	12785	0.999766	0.999859
ENSG00000259495.2	RP11-210M15.2	0.833666	0.404469	0.493953	2	2	2	0.208725	0.855148	mashr_Brain_Anterior_cingulate_cortex_BA24.metaxcan_results	12785	0.999766	0.999782
ENSG00000138834.12	MAPK8IP3	0.833589	0.404513	6.69e-07	1	1	1	0.404513	0.00151069	mashr_Brain_Anterior_cingulate_cortex_BA24.metaxcan_results	12785	0.999766	0.998911
ENSG00000131351.14	HAUS8	-0.833528	0.404547	0.0359412	1	1	1	0.404547	0.271223	mashr_Brain_Anterior_cingulate_cortex_BA24.metaxcan_results	12785	0.999766	0.999799
ENSG00000172345.13	STARD5	0.833436	0.404599	0.0246932	2	2	2	0.199752	0.558681	mashr_Brain_Anterior_cingulate_cortex_BA24.metaxcan_results	12785	0.999766	0.999302
ENSG00000157219.3	HTR5A	0.833431	0.404602	1.78e-13	1	1	1	0.404602	6.83e-07	mashr_Brain_Anterior_cingulate_cortex_BA24.metaxcan_results	12785	0.999766	0.999635
ENSG00000096070.19	BRPF3	0.833369	0.404637	0.000973752	1	1	1	0.404637	0.0568833	mashr_Brain_Anterior_cingulate_cortex_BA24.metaxcan_results	12785	0.999766	0.999658
ENSG00000129422.14	MTUS1	0.833058	0.404812	0.0219495	2	2	2	0.401674	0.268341	mashr_Brain_Anterior_cingulate_cortex_BA24.metaxcan_results	12785	0.999766	0.998612
ENSG00000260423.1	RP13-735L24.1	-0.832986	0.404853	0.0379826	2	2	2	0.414084	0.611187	mashr_Brain_Anterior_cingulate_cortex_BA24.metaxcan_results	12785	0.999766	0.998289
ENSG00000103496.14	STX4	-0.832757	0.404982	0.0359243	1	1	1	0.404982	0.265865	mashr_Brain_Anterior_cingulate_cortex_BA24.metaxcan_results	12785	0.999766	0.999859
ENSG00000217442.3	SYCE3	0.832585	0.405079	0.206862	2	2	2	0.399626	1.17751	mashr_Brain_Anterior_cingulate_cortex_BA24.metaxcan_results	12785	0.999766	0.999782
ENSG00000109956.12	B3GAT1	0.832568	0.405089	0.00093342	1	1	1	0.405089	0.0605212	mashr_Brain_Anterior_cingulate_cortex_BA24.metaxcan_results	12785	0.999766	0.998911
ENSG00000236255.1	AC009404.2	-0.832494	0.40513	0.0245901	1	2	2	0.40513	0.212081	mashr_Brain_Anterior_cingulate_cortex_BA24.metaxcan_results	12785	0.999766	0.999859
ENSG00000112294.12	ALDH5A1	0.832183	0.405306	0.0134226	3	3	3	0.153298	0.148607	mashr_Brain_Anterior_cingulate_cortex_BA24.metaxcan_results	12785	0.999766	0.999635
ENSG00000130309.10	COLGALT1	0.831857	0.40549	0.00504974	2	2	2	0.324487	0.0872177	mashr_Brain_Anterior_cingulate_cortex_BA24.metaxcan_results	12785	0.999766	0.998289
ENSG00000088038.17	CNOT3	0.831742	0.405555	1.57e-05	1	1	1	0.405555	0.0131904	mashr_Brain_Anterior_cingulate_cortex_BA24.metaxcan_results	12785	0.999766	0.999782
ENSG00000149187.17	CELF1	-0.831702	0.405577	0.000207307	2	2	2	0.2059	0.0439162	mashr_Brain_Anterior_cingulate_cortex_BA24.metaxcan_results	12785	0.999766	0.998911
ENSG00000213578.5	CPLX3	0.831493	0.405695	0.00731779	1	1	1	0.405695	0.279546	mashr_Brain_Anterior_cingulate_cortex_BA24.metaxcan_results	12785	0.999766	0.999799
ENSG00000140506.16	LMAN1L	0.831493	0.405695	0.00263846	1	1	1	0.405695	0.167856	mashr_Brain_Anterior_cingulate_cortex_BA24.metaxcan_results	12785	0.999766	0.999859
ENSG00000269945.1	RP6-91H8.5	0.83138	0.405759	0.00427337	1	1	1	0.405759	0.1147	mashr_Brain_Anterior_cingulate_cortex_BA24.metaxcan_results	12785	0.999766	0.998612
ENSG00000130881.13	LRP3	0.8313	0.405804	4.41e-06	1	1	1	0.405804	0.011083	mashr_Brain_Anterior_cingulate_cortex_BA24.metaxcan_results	12785	0.999766	0.998289
ENSG00000178171.10	AMER3	0.831077	0.40593	8.71e-07	1	1	1	0.40593	0.00214623	mashr_Brain_Anterior_cingulate_cortex_BA24.metaxcan_results	12785	0.999766	0.998911
ENSG00000126883.16	NUP214	0.831067	0.405936	0.000175264	1	1	1	0.405936	0.026225	mashr_Brain_Anterior_cingulate_cortex_BA24.metaxcan_results	12785	0.999766	0.999775
ENSG00000272129.1	RP11-250B2.6	0.830835	0.406067	0.00613813	1	1	1	0.406067	0.111974	mashr_Brain_Anterior_cingulate_cortex_BA24.metaxcan_results	12785	0.999766	0.999481
ENSG00000127533.3	F2RL3	-0.830581	0.40621	0.00119664	1	1	1	0.40621	0.0460772	mashr_Brain_Anterior_cingulate_cortex_BA24.metaxcan_results	12785	0.999766	0.999481
ENSG00000275263.1	RP11-1072A3.4	-0.830572	0.406215	0.052261	2	2	2	0.216244	0.211733	mashr_Brain_Anterior_cingulate_cortex_BA24.metaxcan_results	12785	0.999766	0.999782
ENSG00000167778.8	SPRYD3	-0.83032	0.406358	0.00200971	1	1	1	0.406358	0.146497	mashr_Brain_Anterior_cingulate_cortex_BA24.metaxcan_results	12785	0.999766	0.998612
ENSG00000110876.9	SELPLG	-0.830255	0.406395	4.54e-05	1	1	1	0.406395	0.0284391	mashr_Brain_Anterior_cingulate_cortex_BA24.metaxcan_results	12785	0.999766	0.999302
ENSG00000245059.2	RP11-303E16.7	-0.830141	0.406459	1.08e-05	1	1	1	0.406459	0.00803138	mashr_Brain_Anterior_cingulate_cortex_BA24.metaxcan_results	12785	0.999766	0.999775
ENSG00000250510.7	GPR162	-0.830116	0.406473	0.000194974	2	2	2	0.47223	0.0248629	mashr_Brain_Anterior_cingulate_cortex_BA24.metaxcan_results	12785	0.999766	0.998612
ENSG00000164591.13	MYOZ3	0.830094	0.406486	0.00647008	1	1	1	0.406486	0.262856	mashr_Brain_Anterior_cingulate_cortex_BA24.metaxcan_results	12785	0.999766	0.999635
ENSG00000275409.1	RP11-131L12.4	0.829742	0.406684	0.0610812	1	1	1	0.406684	0.504578	mashr_Brain_Anterior_cingulate_cortex_BA24.metaxcan_results	12785	0.999766	0.999859
ENSG00000245156.1	RP11-867G23.3	0.829408	0.406874	3.33e-06	1	1	1	0.406874	0.0107187	mashr_Brain_Anterior_cingulate_cortex_BA24.metaxcan_results	12785	0.999766	0.999775
ENSG00000197705.9	KLHL14	-0.82923	0.406974	0.0103419	2	2	2	0.359969	0.141666	mashr_Brain_Anterior_cingulate_cortex_BA24.metaxcan_results	12785	0.999766	0.998289
ENSG00000133858.15	ZFC3H1	0.828952	0.407131	0.00133783	1	1	1	0.407131	0.100544	mashr_Brain_Anterior_cingulate_cortex_BA24.metaxcan_results	12785	0.999766	0.999481
ENSG00000006062.14	MAP3K14	-0.828726	0.40726	0.00350915	1	1	1	0.40726	0.204361	mashr_Brain_Anterior_cingulate_cortex_BA24.metaxcan_results	12785	0.999766	0.999302
ENSG00000213339.8	QTRT1	0.82864	0.407308	1.09e-06	1	1	1	0.407308	0.00359373	mashr_Brain_Anterior_cingulate_cortex_BA24.metaxcan_results	12785	0.999766	0.999782
ENSG00000176148.15	TCP11L1	-0.828565	0.407351	0.0326399	2	2	2	0.236394	0.177087	mashr_Brain_Anterior_cingulate_cortex_BA24.metaxcan_results	12785	0.999766	0.999481
ENSG00000040731.10	CDH10	0.828539	0.407365	1.06e-05	1	1	1	0.407365	0.0171531	mashr_Brain_Anterior_cingulate_cortex_BA24.metaxcan_results	12785	0.999766	0.999658
ENSG00000019995.6	ZRANB1	-0.828232	0.407539	0.00461198	1	1	1	0.407539	0.267494	mashr_Brain_Anterior_cingulate_cortex_BA24.metaxcan_results	12785	0.999766	0.999481
ENSG00000228672.3	PROB1	0.828018	0.40766	0.0446657	1	1	1	0.40766	0.371201	mashr_Brain_Anterior_cingulate_cortex_BA24.metaxcan_results	12785	0.999766	0.999109
ENSG00000135378.3	PRRG4	-0.827978	0.407683	0.0044923	2	2	2	0.387334	0.150134	mashr_Brain_Anterior_cingulate_cortex_BA24.metaxcan_results	12785	0.999766	0.999799
ENSG00000172113.8	NME6	0.827663	0.407861	0.0477694	2	2	2	0.395622	0.333848	mashr_Brain_Anterior_cingulate_cortex_BA24.metaxcan_results	12785	0.999766	0.999799
ENSG00000245954.6	RP11-18H21.1	0.827604	0.407895	0.147353	2	2	2	0.187355	0.456172	mashr_Brain_Anterior_cingulate_cortex_BA24.metaxcan_results	12785	0.999766	0.999782
ENSG00000173302.5	GPR148	0.827497	0.407956	7.64e-07	1	1	1	0.407956	0.00513635	mashr_Brain_Anterior_cingulate_cortex_BA24.metaxcan_results	12785	0.999766	0.999782
ENSG00000163682.15	RPL9	-0.827408	0.408006	0.172723	1	1	1	0.408006	0.645882	mashr_Brain_Anterior_cingulate_cortex_BA24.metaxcan_results	12785	0.999766	0.999658
ENSG00000006453.13	BAIAP2L1	0.827349	0.408039	0.00840277	1	1	1	0.408039	0.122533	mashr_Brain_Anterior_cingulate_cortex_BA24.metaxcan_results	12785	0.999766	0.999782
ENSG00000143320.8	CRABP2	-0.82706	0.408203	0.0181246	2	2	2	0.371492	0.417207	mashr_Brain_Anterior_cingulate_cortex_BA24.metaxcan_results	12785	0.999766	0.999775
ENSG00000116455.13	WDR77	-0.827033	0.408218	1.64e-05	1	1	1	0.408218	0.0126438	mashr_Brain_Anterior_cingulate_cortex_BA24.metaxcan_results	12785	0.999766	0.999799
ENSG00000141698.16	NT5C3B	-0.826842	0.408326	0.0604751	2	2	2	0.126818	0.283468	mashr_Brain_Anterior_cingulate_cortex_BA24.metaxcan_results	12785	0.999766	0.999302
ENSG00000174695.9	TMEM167A	-0.826836	0.40833	0.0369046	2	2	2	0.321216	0.24056	mashr_Brain_Anterior_cingulate_cortex_BA24.metaxcan_results	12785	0.999766	0.999658
ENSG00000182150.15	ERCC6L2	-0.82657	0.408481	0.0499253	2	2	2	0.421592	0.318896	mashr_Brain_Anterior_cingulate_cortex_BA24.metaxcan_results	12785	0.999766	0.999481
ENSG00000271538.5	RP11-326I11.4	-0.826242	0.408667	0.297854	2	2	2	0.271223	0.501223	mashr_Brain_Anterior_cingulate_cortex_BA24.metaxcan_results	12785	0.999766	0.999635
ENSG00000168826.15	ZBTB49	0.826061	0.408769	0.02231	1	1	1	0.408769	0.286002	mashr_Brain_Anterior_cingulate_cortex_BA24.metaxcan_results	12785	0.999766	0.999859
ENSG00000155066.15	PROM2	0.825983	0.408814	0.0502573	2	2	2	0.239648	0.329856	mashr_Brain_Anterior_cingulate_cortex_BA24.metaxcan_results	12785	0.999766	0.999782
ENSG00000110583.12	NAA40	0.825776	0.408931	0.00159101	1	1	1	0.408931	0.0598088	mashr_Brain_Anterior_cingulate_cortex_BA24.metaxcan_results	12785	0.999766	0.998911
ENSG00000108381.10	ASPA	-0.825685	0.408983	0.00681179	1	1	1	0.408983	0.14408	mashr_Brain_Anterior_cingulate_cortex_BA24.metaxcan_results	12785	0.999766	0.999302
ENSG00000140612.13	SEC11A	-0.825661	0.408997	1.19e-06	2	2	2	0.295568	0.00193685	mashr_Brain_Anterior_cingulate_cortex_BA24.metaxcan_results	12785	0.999766	0.999799
ENSG00000183621.15	ZNF438	0.825613	0.409023	0.000923889	1	1	1	0.409023	0.102654	mashr_Brain_Anterior_cingulate_cortex_BA24.metaxcan_results	12785	0.999766	0.999658
ENSG00000181744.8	C3orf58	0.825549	0.40906	0.000509994	1	1	1	0.40906	0.0309103	mashr_Brain_Anterior_cingulate_cortex_BA24.metaxcan_results	12785	0.999766	0.998289
ENSG00000114209.14	PDCD10	-0.82551	0.409082	0.00181295	1	1	1	0.409082	0.0755229	mashr_Brain_Anterior_cingulate_cortex_BA24.metaxcan_results	12785	0.999766	0.998911
ENSG00000145623.12	OSMR	-0.82539	0.40915	4.04e-06	1	2	2	0.40915	0.011812	mashr_Brain_Anterior_cingulate_cortex_BA24.metaxcan_results	12785	0.999766	0.999658
ENSG00000148634.15	HERC4	0.825368	0.409163	0.000126597	2	2	2	0.233535	0.0294348	mashr_Brain_Anterior_cingulate_cortex_BA24.metaxcan_results	12785	0.999766	0.999481
ENSG00000119227.7	PIGZ	0.825234	0.409239	0.00933463	1	2	2	0.409239	0.131914	mashr_Brain_Anterior_cingulate_cortex_BA24.metaxcan_results	12785	0.999766	0.998612
ENSG00000165282.13	PIGO	0.825225	0.409244	0.014932	1	1	1	0.409244	0.206836	mashr_Brain_Anterior_cingulate_cortex_BA24.metaxcan_results	12785	0.999766	0.998289
ENSG00000018625.14	ATP1A2	0.825192	0.409262	4.78e-07	1	1	1	0.409262	0.00364585	mashr_Brain_Anterior_cingulate_cortex_BA24.metaxcan_results	12785	0.999766	0.998911
ENSG00000272798.1	CTA-390C10.9	-0.824956	0.409396	0.0054796	1	1	1	0.409396	0.312354	mashr_Brain_Anterior_cingulate_cortex_BA24.metaxcan_results	12785	0.999766	0.999302
ENSG00000120738.7	EGR1	0.8249	0.409429	0.000106923	1	1	1	0.409429	0.0545505	mashr_Brain_Anterior_cingulate_cortex_BA24.metaxcan_results	12785	0.999766	0.999481
ENSG00000268536.1	AC005523.3	-0.82477	0.409502	0.0106099	1	1	1	0.409502	0.200677	mashr_Brain_Anterior_cingulate_cortex_BA24.metaxcan_results	12785	0.999766	0.999775
ENSG00000133392.17	MYH11	-0.824067	0.409902	7.59e-07	1	2	2	0.409902	0.00261559	mashr_Brain_Anterior_cingulate_cortex_BA24.metaxcan_results	12785	0.999766	0.998289
ENSG00000106263.17	EIF3B	-0.823864	0.410017	0.025003	1	1	1	0.410017	0.22697	mashr_Brain_Anterior_cingulate_cortex_BA24.metaxcan_results	12785	0.999766	0.999782
ENSG00000251493.4	FOXD1	0.823803	0.410052	0.000130443	2	2	2	0.32583	0.0360695	mashr_Brain_Anterior_cingulate_cortex_BA24.metaxcan_results	12785	0.999766	0.999635
ENSG00000270127.2	RP11-526I2.5	-0.823552	0.410194	0.461489	2	2	2	0.408475	0.941966	mashr_Brain_Anterior_cingulate_cortex_BA24.metaxcan_results	12785	0.999766	0.999782
ENSG00000136783.9	NIPSNAP3A	-0.823538	0.410202	0.00201792	1	2	2	0.410202	0.138464	mashr_Brain_Anterior_cingulate_cortex_BA24.metaxcan_results	12785	0.999766	0.999775
ENSG00000130751.9	NPAS1	0.823441	0.410257	5.29e-06	1	1	1	0.410257	0.0103394	mashr_Brain_Anterior_cingulate_cortex_BA24.metaxcan_results	12785	0.999766	0.998289
ENSG00000134115.12	CNTN6	-0.823341	0.410314	3.27e-05	1	1	1	0.410314	0.017613	mashr_Brain_Anterior_cingulate_cortex_BA24.metaxcan_results	12785	0.999766	0.998289
ENSG00000227467.3	LINC01537	0.823287	0.410345	0.117878	2	2	2	0.409324	0.486371	mashr_Brain_Anterior_cingulate_cortex_BA24.metaxcan_results	12785	0.999766	0.999859
ENSG00000130349.9	C6orf203	-0.823184	0.410403	0.00104239	2	2	2	0.415682	0.136038	mashr_Brain_Anterior_cingulate_cortex_BA24.metaxcan_results	12785	0.999766	0.999109
ENSG00000119125.16	GDA	0.823139	0.410429	1.98e-08	1	1	1	0.410429	0.000485869	mashr_Brain_Anterior_cingulate_cortex_BA24.metaxcan_results	12785	0.999766	0.999859
ENSG00000140279.12	DUOX2	-0.822658	0.410703	2.15e-07	1	1	1	0.410703	0.0010369	mashr_Brain_Anterior_cingulate_cortex_BA24.metaxcan_results	12785	0.999766	0.998911
ENSG00000151247.12	EIF4E	-0.8226	0.410735	0.0034523	1	1	1	0.410735	0.0866595	mashr_Brain_Anterior_cingulate_cortex_BA24.metaxcan_results	12785	0.999766	0.998612
ENSG00000160714.9	UBE2Q1	0.822561	0.410758	0.000267254	1	1	1	0.410758	0.0490926	mashr_Brain_Anterior_cingulate_cortex_BA24.metaxcan_results	12785	0.999766	0.999635
ENSG00000053501.12	USE1	-0.822227	0.410948	0.00251632	2	2	2	0.104514	0.0525033	mashr_Brain_Anterior_cingulate_cortex_BA24.metaxcan_results	12785	0.999766	0.998612
ENSG00000169660.15	HEXDC	-0.822031	0.411059	0.070439	1	2	2	0.411059	0.40274	mashr_Brain_Anterior_cingulate_cortex_BA24.metaxcan_results	12785	0.999766	0.999481
ENSG00000160087.20	UBE2J2	0.821599	0.411305	0.000411793	1	1	1	0.411305	0.0856272	mashr_Brain_Anterior_cingulate_cortex_BA24.metaxcan_results	12785	0.999766	0.999109
ENSG00000113356.11	POLR3G	-0.8215	0.411362	0.0140713	1	1	1	0.411362	0.226861	mashr_Brain_Anterior_cingulate_cortex_BA24.metaxcan_results	12785	0.999766	0.999635
ENSG00000179066.7	CTD-2527I21.15	0.821483	0.411371	3.81e-06	1	1	1	0.411371	0.00255771	mashr_Brain_Anterior_cingulate_cortex_BA24.metaxcan_results	12785	0.999766	0.999109
ENSG00000139219.17	COL2A1	-0.821219	0.411521	0.00315406	1	1	1	0.411521	0.105938	mashr_Brain_Anterior_cingulate_cortex_BA24.metaxcan_results	12785	0.999766	0.999635
ENSG00000102780.16	DGKH	-0.821008	0.411642	0.00285017	2	2	2	0.451531	0.077566	mashr_Brain_Anterior_cingulate_cortex_BA24.metaxcan_results	12785	0.999766	0.998289
ENSG00000166816.13	LDHD	0.820772	0.411776	0.0038947	1	1	1	0.411776	0.120977	mashr_Brain_Anterior_cingulate_cortex_BA24.metaxcan_results	12785	0.999766	0.999782
ENSG00000177519.3	RPRM	0.820728	0.411801	0.000222385	2	2	2	0.419224	0.0569141	mashr_Brain_Anterior_cingulate_cortex_BA24.metaxcan_results	12785	0.999766	0.998911
ENSG00000119328.11	FAM206A	0.820661	0.411839	0.000542317	1	1	1	0.411839	0.074959	mashr_Brain_Anterior_cingulate_cortex_BA24.metaxcan_results	12785	0.999766	0.999782
ENSG00000065665.20	SEC61A2	0.820568	0.411892	0.0336867	2	2	2	0.306109	0.143732	mashr_Brain_Anterior_cingulate_cortex_BA24.metaxcan_results	12785	0.999766	0.999302
ENSG00000009954.10	BAZ1B	-0.820483	0.411941	0.00124012	1	1	1	0.411941	0.0887837	mashr_Brain_Anterior_cingulate_cortex_BA24.metaxcan_results	12785	0.999766	0.998911
ENSG00000143110.11	C1orf162	0.820341	0.412022	0.0079953	1	1	1	0.412022	0.133462	mashr_Brain_Anterior_cingulate_cortex_BA24.metaxcan_results	12785	0.999766	0.998289
ENSG00000181240.13	SLC25A41	0.819858	0.412297	0.235666	2	2	2	0.422111	0.726754	mashr_Brain_Anterior_cingulate_cortex_BA24.metaxcan_results	12785	0.999766	0.999859
ENSG00000235621.8	LINC00494	-0.819577	0.412457	0.000111872	1	1	1	0.412457	0.0370286	mashr_Brain_Anterior_cingulate_cortex_BA24.metaxcan_results	12785	0.999766	0.998612
ENSG00000166128.12	RAB8B	0.819548	0.412474	0.00899979	2	2	2	0.397766	0.146491	mashr_Brain_Anterior_cingulate_cortex_BA24.metaxcan_results	12785	0.999766	0.998911
ENSG00000181754.6	AMIGO1	-0.819456	0.412526	0.00489057	1	1	1	0.412526	0.0938524	mashr_Brain_Anterior_cingulate_cortex_BA24.metaxcan_results	12785	0.999766	0.999658
ENSG00000182168.14	UNC5C	-0.819367	0.412577	2.28e-07	1	1	1	0.412577	0.00111911	mashr_Brain_Anterior_cingulate_cortex_BA24.metaxcan_results	12785	0.999766	0.999635
ENSG00000162669.15	HFM1	0.819281	0.412626	0.0735459	2	3	3	0.544252	0.736684	mashr_Brain_Anterior_cingulate_cortex_BA24.metaxcan_results	12785	0.999766	0.998612
ENSG00000105464.3	GRIN2D	-0.819175	0.412687	1.57e-06	1	1	1	0.412687	0.00846233	mashr_Brain_Anterior_cingulate_cortex_BA24.metaxcan_results	12785	0.999766	0.999302
ENSG00000187123.14	LYPD6	0.818811	0.412894	0.000685948	1	1	1	0.412894	0.0401804	mashr_Brain_Anterior_cingulate_cortex_BA24.metaxcan_results	12785	0.999766	0.999481
ENSG00000196415.9	PRTN3	-0.818624	0.413001	0.00652689	2	2	2	0.466178	0.0935378	mashr_Brain_Anterior_cingulate_cortex_BA24.metaxcan_results	12785	0.999766	0.999635
ENSG00000155744.9	FAM126B	0.818563	0.413036	1.39e-05	1	1	1	0.413036	0.0167448	mashr_Brain_Anterior_cingulate_cortex_BA24.metaxcan_results	12785	0.999766	0.998612
ENSG00000161692.17	DBF4B	-0.818317	0.413176	0.241225	2	2	2	0.380017	0.835293	mashr_Brain_Anterior_cingulate_cortex_BA24.metaxcan_results	12785	0.999766	0.998289
ENSG00000145365.10	TIFA	0.818254	0.413212	0.0223451	1	1	1	0.413212	0.209681	mashr_Brain_Anterior_cingulate_cortex_BA24.metaxcan_results	12785	0.999766	0.999775
ENSG00000107175.11	CREB3	0.818233	0.413224	9.63e-06	1	1	1	0.413224	0.0182372	mashr_Brain_Anterior_cingulate_cortex_BA24.metaxcan_results	12785	0.999766	0.998911
ENSG00000100979.14	PLTP	-0.817874	0.413429	0.00230001	2	2	2	0.216069	0.104168	mashr_Brain_Anterior_cingulate_cortex_BA24.metaxcan_results	12785	0.999766	0.999799
ENSG00000155428.12	TRIM74	-0.817814	0.413463	0.0119857	1	2	2	0.413463	0.235605	mashr_Brain_Anterior_cingulate_cortex_BA24.metaxcan_results	12785	0.999766	0.999799
ENSG00000164626.8	KCNK5	-0.817687	0.413536	0.000608417	1	1	1	0.413536	0.0381348	mashr_Brain_Anterior_cingulate_cortex_BA24.metaxcan_results	12785	0.999766	0.999481
ENSG00000184508.10	HDDC3	-0.817507	0.413639	0.0107459	2	2	2	0.144425	0.146684	mashr_Brain_Anterior_cingulate_cortex_BA24.metaxcan_results	12785	0.999766	0.998289
ENSG00000133773.11	CCDC59	-0.817373	0.413715	0.000156283	1	1	1	0.413715	0.0257192	mashr_Brain_Anterior_cingulate_cortex_BA24.metaxcan_results	12785	0.999766	0.999109
ENSG00000138621.11	PPCDC	0.817184	0.413823	0.0923878	3	3	3	0.290388	0.536742	mashr_Brain_Anterior_cingulate_cortex_BA24.metaxcan_results	12785	0.999766	0.999775
ENSG00000261008.6	LINC01572	0.817152	0.413842	8.26e-05	1	1	1	0.413842	0.0275773	mashr_Brain_Anterior_cingulate_cortex_BA24.metaxcan_results	12785	0.999766	0.999799
ENSG00000232453.6	RP4-794H19.1	-0.816936	0.413965	5.48e-07	1	1	1	0.413965	0.00435009	mashr_Brain_Anterior_cingulate_cortex_BA24.metaxcan_results	12785	0.999766	0.999658
ENSG00000231768.1	LINC01354	-0.816844	0.414017	0.0270099	1	1	1	0.414017	0.235823	mashr_Brain_Anterior_cingulate_cortex_BA24.metaxcan_results	12785	0.999766	0.999481
ENSG00000171533.11	MAP6	0.816808	0.414038	8.53e-05	1	1	1	0.414038	0.028473	mashr_Brain_Anterior_cingulate_cortex_BA24.metaxcan_results	12785	0.999766	0.999109
ENSG00000128045.6	RASL11B	0.816793	0.414047	0.000131421	1	1	1	0.414047	0.0276218	mashr_Brain_Anterior_cingulate_cortex_BA24.metaxcan_results	12785	0.999766	0.999775
ENSG00000187742.14	SECISBP2	0.816741	0.414077	0.00253928	1	1	1	0.414077	0.29608	mashr_Brain_Anterior_cingulate_cortex_BA24.metaxcan_results	12785	0.999766	0.999635
ENSG00000142552.7	RCN3	-0.81674	0.414077	6.76e-05	1	1	1	0.414077	0.0201164	mashr_Brain_Anterior_cingulate_cortex_BA24.metaxcan_results	12785	0.999766	0.999658
ENSG00000108352.11	RAPGEFL1	-0.816509	0.414209	2.18e-05	1	1	1	0.414209	0.0384658	mashr_Brain_Anterior_cingulate_cortex_BA24.metaxcan_results	12785	0.999766	0.999481
ENSG00000163050.16	COQ8A	0.816437	0.41425	0.00879305	1	1	1	0.41425	0.1454	mashr_Brain_Anterior_cingulate_cortex_BA24.metaxcan_results	12785	0.999766	0.998612
ENSG00000158014.14	SLC30A2	0.816363	0.414293	3.17e-10	1	1	1	0.414293	3.46e-05	mashr_Brain_Anterior_cingulate_cortex_BA24.metaxcan_results	12785	0.999766	0.998289
ENSG00000232259.1	RP11-4C20.3	-0.816356	0.414296	5.18e-10	1	1	1	0.414296	0.000102294	mashr_Brain_Anterior_cingulate_cortex_BA24.metaxcan_results	12785	0.999766	0.999658
ENSG00000184363.9	PKP3	-0.815939	0.414535	0.0117628	1	1	1	0.414535	0.171248	mashr_Brain_Anterior_cingulate_cortex_BA24.metaxcan_results	12785	0.999766	0.999302
ENSG00000272444.1	RP11-1017G21.6	-0.815848	0.414587	0.0502615	2	2	2	0.261599	0.593306	mashr_Brain_Anterior_cingulate_cortex_BA24.metaxcan_results	12785	0.999766	0.999302
ENSG00000213638.5	ADAT3	0.815728	0.414656	0.000844724	1	1	1	0.414656	0.0586923	mashr_Brain_Anterior_cingulate_cortex_BA24.metaxcan_results	12785	0.999766	0.999782
ENSG00000127399.14	LRRC61	-0.815696	0.414674	0.283324	1	1	1	0.414674	0.825238	mashr_Brain_Anterior_cingulate_cortex_BA24.metaxcan_results	12785	0.999766	0.998289
ENSG00000164347.17	GFM2	0.815552	0.414757	0.0460776	2	2	2	0.201462	0.303309	mashr_Brain_Anterior_cingulate_cortex_BA24.metaxcan_results	12785	0.999766	0.999635
ENSG00000100320.22	RBFOX2	-0.815363	0.414864	9.44e-06	1	1	1	0.414864	0.00723175	mashr_Brain_Anterior_cingulate_cortex_BA24.metaxcan_results	12785	0.999766	0.999658
ENSG00000123179.13	EBPL	0.815214	0.41495	0.788909	4	4	4	0.52272	0.988643	mashr_Brain_Anterior_cingulate_cortex_BA24.metaxcan_results	12785	0.999766	0.999635
ENSG00000179833.4	SERTAD2	-0.81509	0.415021	1.97e-06	1	1	1	0.415021	0.00459018	mashr_Brain_Anterior_cingulate_cortex_BA24.metaxcan_results	12785	0.999766	0.999109
ENSG00000167011.8	NAT16	-0.814945	0.415104	0.008766	1	1	1	0.415104	0.281161	mashr_Brain_Anterior_cingulate_cortex_BA24.metaxcan_results	12785	0.999766	0.999782
ENSG00000101439.8	CST3	0.814588	0.415308	1.21e-05	1	1	1	0.415308	0.00595822	mashr_Brain_Anterior_cingulate_cortex_BA24.metaxcan_results	12785	0.999766	0.998911
ENSG00000171931.12	FBXW10	-0.813788	0.415767	0.0921073	2	2	2	0.472465	0.321929	mashr_Brain_Anterior_cingulate_cortex_BA24.metaxcan_results	12785	0.999766	0.999481
ENSG00000227057.9	WDR46	0.813692	0.415821	0.00165391	1	1	1	0.415821	0.0867684	mashr_Brain_Anterior_cingulate_cortex_BA24.metaxcan_results	12785	0.999766	0.998612
ENSG00000145779.7	TNFAIP8	0.813492	0.415936	0.000939395	2	2	2	0.430573	0.085931	mashr_Brain_Anterior_cingulate_cortex_BA24.metaxcan_results	12785	0.999766	0.998289
ENSG00000248197.1	LINC00290	-0.81323	0.416086	0.0217193	1	1	1	0.416086	0.218363	mashr_Brain_Anterior_cingulate_cortex_BA24.metaxcan_results	12785	0.999766	0.999859
ENSG00000138685.13	FGF2	-0.813214	0.416095	0.000185711	1	1	1	0.416095	0.0343574	mashr_Brain_Anterior_cingulate_cortex_BA24.metaxcan_results	12785	0.999766	0.999775
ENSG00000163823.3	CCR1	0.812971	0.416235	0.000730601	2	2	2	0.403458	0.0449602	mashr_Brain_Anterior_cingulate_cortex_BA24.metaxcan_results	12785	0.999766	0.999775
ENSG00000108055.9	SMC3	0.812817	0.416323	6.93e-05	1	1	1	0.416323	0.0316605	mashr_Brain_Anterior_cingulate_cortex_BA24.metaxcan_results	12785	0.999766	0.999635
ENSG00000267221.2	CTD-2132N18.2	-0.812584	0.416456	0.000830093	2	2	2	0.126335	0.0340939	mashr_Brain_Anterior_cingulate_cortex_BA24.metaxcan_results	12785	0.999766	0.999799
ENSG00000167414.4	GNG8	0.812548	0.416478	7.32e-05	1	1	1	0.416478	0.0219415	mashr_Brain_Anterior_cingulate_cortex_BA24.metaxcan_results	12785	0.999766	0.999782
ENSG00000128891.15	C15orf57	0.812441	0.416539	0.105611	1	1	1	0.416539	0.449632	mashr_Brain_Anterior_cingulate_cortex_BA24.metaxcan_results	12785	0.999766	0.999658
ENSG00000196262.13	PPIA	0.812242	0.416653	0.00244737	2	2	2	0.428164	0.12927	mashr_Brain_Anterior_cingulate_cortex_BA24.metaxcan_results	12785	0.999766	0.999859
ENSG00000167578.17	RAB4B	-0.812211	0.41667	0.000198229	2	2	2	0.382346	0.0456995	mashr_Brain_Anterior_cingulate_cortex_BA24.metaxcan_results	12785	0.999766	0.999481
ENSG00000261455.1	LINC01003	-0.811849	0.416878	0.0757206	2	2	2	0.425591	0.386369	mashr_Brain_Anterior_cingulate_cortex_BA24.metaxcan_results	12785	0.999766	0.999799
ENSG00000269946.1	RP11-2B6.3	0.811785	0.416915	0.00879084	1	1	1	0.416915	0.150876	mashr_Brain_Anterior_cingulate_cortex_BA24.metaxcan_results	12785	0.999766	0.999775
ENSG00000224950.2	RP5-1086K13.1	0.811565	0.417041	0.000535545	1	1	1	0.417041	0.0306451	mashr_Brain_Anterior_cingulate_cortex_BA24.metaxcan_results	12785	0.999766	0.998289
ENSG00000107581.12	EIF3A	0.811276	0.417207	5.37e-05	1	1	1	0.417207	0.00977705	mashr_Brain_Anterior_cingulate_cortex_BA24.metaxcan_results	12785	0.999766	0.999782
ENSG00000118961.14	LDAH	0.811234	0.417231	0.275363	2	2	2	0.414855	0.787104	mashr_Brain_Anterior_cingulate_cortex_BA24.metaxcan_results	12785	0.999766	0.999799
ENSG00000238217.5	LINC01877	-0.811216	0.417241	0.00203802	1	1	1	0.417241	0.085562	mashr_Brain_Anterior_cingulate_cortex_BA24.metaxcan_results	12785	0.999766	0.998612
ENSG00000001167.14	NFYA	0.811081	0.417319	0.010935	1	1	1	0.417319	0.247703	mashr_Brain_Anterior_cingulate_cortex_BA24.metaxcan_results	12785	0.999766	0.999302
ENSG00000126773.12	PCNX4	-0.810759	0.417504	0.00614439	2	2	2	0.416255	0.125558	mashr_Brain_Anterior_cingulate_cortex_BA24.metaxcan_results	12785	0.999766	0.999635
ENSG00000161847.13	RAVER1	0.810378	0.417723	0.00184389	2	2	2	0.333968	0.118955	mashr_Brain_Anterior_cingulate_cortex_BA24.metaxcan_results	12785	0.999766	0.999782
ENSG00000140463.13	BBS4	0.810295	0.417771	0.0229774	2	2	2	0.285893	0.304393	mashr_Brain_Anterior_cingulate_cortex_BA24.metaxcan_results	12785	0.999766	0.999481
ENSG00000134780.9	DAGLA	-0.81025	0.417796	8.6e-05	1	1	1	0.417796	0.0162352	mashr_Brain_Anterior_cingulate_cortex_BA24.metaxcan_results	12785	0.999766	0.999859
ENSG00000245812.2	LINC02202	-0.810091	0.417888	0.00464538	1	1	1	0.417888	0.141857	mashr_Brain_Anterior_cingulate_cortex_BA24.metaxcan_results	12785	0.999766	0.999481
ENSG00000108518.7	PFN1	0.810085	0.417892	0.000201042	1	1	1	0.417892	0.0210394	mashr_Brain_Anterior_cingulate_cortex_BA24.metaxcan_results	12785	0.999766	0.999782
ENSG00000108515.17	ENO3	0.810085	0.417892	0.0341463	1	1	1	0.417892	0.274196	mashr_Brain_Anterior_cingulate_cortex_BA24.metaxcan_results	12785	0.999766	0.999658
ENSG00000151332.18	MBIP	-0.80981	0.41805	0.000789534	2	2	2	0.194525	0.0990736	mashr_Brain_Anterior_cingulate_cortex_BA24.metaxcan_results	12785	0.999766	0.999775
ENSG00000065600.12	TMEM206	0.809778	0.418068	0.0503791	2	2	2	0.168347	0.330819	mashr_Brain_Anterior_cingulate_cortex_BA24.metaxcan_results	12785	0.999766	0.999859
ENSG00000059377.16	TBXAS1	-0.80968	0.418124	0.000829643	1	1	1	0.418124	0.100837	mashr_Brain_Anterior_cingulate_cortex_BA24.metaxcan_results	12785	0.999766	0.998911
ENSG00000033122.18	LRRC7	-0.809649	0.418142	4.65e-08	1	1	1	0.418142	0.00126747	mashr_Brain_Anterior_cingulate_cortex_BA24.metaxcan_results	12785	0.999766	0.999799
ENSG00000150681.9	RGS18	-0.809446	0.418259	0.010342	1	1	1	0.418259	0.147185	mashr_Brain_Anterior_cingulate_cortex_BA24.metaxcan_results	12785	0.999766	0.999799
ENSG00000189091.12	SF3B3	0.809115	0.418449	0.00447466	1	1	1	0.418449	0.0993314	mashr_Brain_Anterior_cingulate_cortex_BA24.metaxcan_results	12785	0.999766	0.998612
ENSG00000165457.13	FOLR2	0.808681	0.418698	0.000290095	1	2	2	0.418698	0.0611372	mashr_Brain_Anterior_cingulate_cortex_BA24.metaxcan_results	12785	0.999766	0.999481
ENSG00000260653.5	RP11-114G11.5	-0.808562	0.418767	0.104291	2	2	2	0.435919	0.539182	mashr_Brain_Anterior_cingulate_cortex_BA24.metaxcan_results	12785	0.999766	0.998612
ENSG00000106078.17	COBL	0.808327	0.418902	0.000461789	1	1	1	0.418902	0.0298906	mashr_Brain_Anterior_cingulate_cortex_BA24.metaxcan_results	12785	0.999766	0.999775
ENSG00000139180.10	NDUFA9	-0.808223	0.418962	0.00271541	1	1	1	0.418962	0.0759753	mashr_Brain_Anterior_cingulate_cortex_BA24.metaxcan_results	12785	0.999766	0.999658
ENSG00000205426.10	KRT81	-0.807931	0.41913	0.463783	3	3	3	0.440659	0.675906	mashr_Brain_Anterior_cingulate_cortex_BA24.metaxcan_results	12785	0.999766	0.998289
ENSG00000073282.12	TP63	0.80776	0.419229	0.000785514	1	1	1	0.419229	0.0743583	mashr_Brain_Anterior_cingulate_cortex_BA24.metaxcan_results	12785	0.999766	0.998612
ENSG00000137161.16	CNPY3	-0.807743	0.419239	0.00124613	1	1	1	0.419239	0.0517606	mashr_Brain_Anterior_cingulate_cortex_BA24.metaxcan_results	12785	0.999766	0.999109
ENSG00000132300.18	PTCD3	-0.807553	0.419348	0.00556792	2	2	2	0.454679	0.46551	mashr_Brain_Anterior_cingulate_cortex_BA24.metaxcan_results	12785	0.999766	0.999109
ENSG00000104368.17	PLAT	-0.807411	0.41943	0.000328299	1	1	1	0.41943	0.0489953	mashr_Brain_Anterior_cingulate_cortex_BA24.metaxcan_results	12785	0.999766	0.998289
ENSG00000198643.6	FAM3D	-0.807352	0.419464	0.00140069	1	1	1	0.419464	0.0865062	mashr_Brain_Anterior_cingulate_cortex_BA24.metaxcan_results	12785	0.999766	0.999859
ENSG00000171130.17	ATP6V0E2	0.807276	0.419507	0.0704639	1	1	1	0.419507	0.392457	mashr_Brain_Anterior_cingulate_cortex_BA24.metaxcan_results	12785	0.999766	0.999658
ENSG00000188596.10	CFAP54	-0.807104	0.419607	0.0001478	2	2	2	0.406322	0.028004	mashr_Brain_Anterior_cingulate_cortex_BA24.metaxcan_results	12785	0.999766	0.999782
ENSG00000072818.11	ACAP1	-0.80706	0.419632	6.93e-05	1	2	2	0.419632	0.0139874	mashr_Brain_Anterior_cingulate_cortex_BA24.metaxcan_results	12785	0.999766	0.999302
ENSG00000185056.9	C5orf47	0.807026	0.419652	0.000936766	1	2	2	0.419652	0.0443758	mashr_Brain_Anterior_cingulate_cortex_BA24.metaxcan_results	12785	0.999766	0.999635
ENSG00000272455.1	RP4-758J18.13	-0.806973	0.419682	0.0112493	2	2	2	0.439268	0.474377	mashr_Brain_Anterior_cingulate_cortex_BA24.metaxcan_results	12785	0.999766	0.998289
ENSG00000166598.14	HSP90B1	0.806875	0.419739	0.00289326	2	2	2	0.405808	0.108521	mashr_Brain_Anterior_cingulate_cortex_BA24.metaxcan_results	12785	0.999766	0.999782
ENSG00000124875.9	CXCL6	-0.806795	0.419784	0.00770871	2	2	2	0.285589	0.129735	mashr_Brain_Anterior_cingulate_cortex_BA24.metaxcan_results	12785	0.999766	0.998612
ENSG00000116783.14	TNNI3K	-0.806774	0.419797	0.202955	3	3	3	0.270959	0.643748	mashr_Brain_Anterior_cingulate_cortex_BA24.metaxcan_results	12785	0.999766	0.999775
ENSG00000149136.8	SSRP1	0.806696	0.419842	0.000696088	2	2	2	0.342129	0.136788	mashr_Brain_Anterior_cingulate_cortex_BA24.metaxcan_results	12785	0.999766	0.998911
ENSG00000128886.11	ELL3	-0.806656	0.419864	0.00335401	1	2	2	0.419864	0.137612	mashr_Brain_Anterior_cingulate_cortex_BA24.metaxcan_results	12785	0.999766	0.999635
ENSG00000100280.16	AP1B1	0.8064	0.420012	5.53e-07	1	1	1	0.420012	0.00152302	mashr_Brain_Anterior_cingulate_cortex_BA24.metaxcan_results	12785	0.999766	0.999481
ENSG00000204657.3	OR2H2	-0.806199	0.420128	0.000558306	1	1	1	0.420128	0.0749065	mashr_Brain_Anterior_cingulate_cortex_BA24.metaxcan_results	12785	0.999766	0.999635
ENSG00000148082.9	SHC3	0.806141	0.420162	9.27e-05	1	1	1	0.420162	0.0209101	mashr_Brain_Anterior_cingulate_cortex_BA24.metaxcan_results	12785	0.999766	0.998612
ENSG00000186115.12	CYP4F2	0.806117	0.420175	0.0176177	1	1	1	0.420175	0.188557	mashr_Brain_Anterior_cingulate_cortex_BA24.metaxcan_results	12785	0.999766	0.999109
ENSG00000112701.17	SENP6	0.805815	0.42035	0.0145248	2	2	2	0.327237	0.1721	mashr_Brain_Anterior_cingulate_cortex_BA24.metaxcan_results	12785	0.999766	0.999782
ENSG00000179178.10	TMEM125	0.805747	0.420389	2.11e-05	1	1	1	0.420389	0.0119808	mashr_Brain_Anterior_cingulate_cortex_BA24.metaxcan_results	12785	0.999766	0.999782
ENSG00000070718.11	AP3M2	-0.805728	0.4204	0.00497097	2	2	2	0.0284349	0.255626	mashr_Brain_Anterior_cingulate_cortex_BA24.metaxcan_results	12785	0.999766	0.999302
ENSG00000115170.13	ACVR1	0.805668	0.420434	2.34e-05	1	1	1	0.420434	0.0183851	mashr_Brain_Anterior_cingulate_cortex_BA24.metaxcan_results	12785	0.999766	0.998612
ENSG00000139200.13	PIANP	0.805658	0.42044	0.000405685	2	2	2	0.312049	0.0451384	mashr_Brain_Anterior_cingulate_cortex_BA24.metaxcan_results	12785	0.999766	0.999658
ENSG00000171311.12	EXOSC1	-0.805634	0.420454	0.00419682	2	2	2	0.332454	0.135077	mashr_Brain_Anterior_cingulate_cortex_BA24.metaxcan_results	12785	0.999766	0.999635
ENSG00000102904.14	TSNAXIP1	0.805574	0.420488	0.01624	2	2	2	0.255695	0.243188	mashr_Brain_Anterior_cingulate_cortex_BA24.metaxcan_results	12785	0.999766	0.999109
ENSG00000221821.3	C6orf226	0.80527	0.420664	0.0330447	1	1	1	0.420664	0.627116	mashr_Brain_Anterior_cingulate_cortex_BA24.metaxcan_results	12785	0.999766	0.998911
ENSG00000183207.13	RUVBL2	0.805248	0.420677	0.0296959	1	1	1	0.420677	0.381552	mashr_Brain_Anterior_cingulate_cortex_BA24.metaxcan_results	12785	0.999766	0.999302
ENSG00000168282.5	MGAT2	0.805219	0.420693	0.000615409	1	1	1	0.420693	0.0416552	mashr_Brain_Anterior_cingulate_cortex_BA24.metaxcan_results	12785	0.999766	0.999782
ENSG00000165502.6	RPL36AL	-0.805219	0.420693	0.0678757	1	1	1	0.420693	0.437466	mashr_Brain_Anterior_cingulate_cortex_BA24.metaxcan_results	12785	0.999766	0.999658
ENSG00000250120.6	PCDHA10	-0.804698	0.420994	0.063944	1	1	1	0.420994	0.327331	mashr_Brain_Anterior_cingulate_cortex_BA24.metaxcan_results	12785	0.999766	0.998911
ENSG00000138336.8	TET1	-0.804545	0.421082	9.96e-05	1	1	1	0.421082	0.0222559	mashr_Brain_Anterior_cingulate_cortex_BA24.metaxcan_results	12785	0.999766	0.999302
ENSG00000139637.13	C12orf10	0.804237	0.42126	4.38e-05	1	1	1	0.42126	0.00953821	mashr_Brain_Anterior_cingulate_cortex_BA24.metaxcan_results	12785	0.999766	0.999302
ENSG00000161896.11	IP6K3	0.804121	0.421327	0.0184572	2	2	2	0.248973	0.147413	mashr_Brain_Anterior_cingulate_cortex_BA24.metaxcan_results	12785	0.999766	0.999775
ENSG00000157303.10	SUSD3	0.804042	0.421372	0.00122298	1	1	1	0.421372	0.0911299	mashr_Brain_Anterior_cingulate_cortex_BA24.metaxcan_results	12785	0.999766	0.998289
ENSG00000024422.11	EHD2	-0.804031	0.421379	9.29e-05	1	1	1	0.421379	0.0260052	mashr_Brain_Anterior_cingulate_cortex_BA24.metaxcan_results	12785	0.999766	0.999658
ENSG00000112651.11	MRPL2	-0.804024	0.421383	7.85e-05	1	1	1	0.421383	0.0428398	mashr_Brain_Anterior_cingulate_cortex_BA24.metaxcan_results	12785	0.999766	0.999481
ENSG00000196220.15	SRGAP3	0.804022	0.421385	0.0013616	1	1	1	0.421385	0.0740168	mashr_Brain_Anterior_cingulate_cortex_BA24.metaxcan_results	12785	0.999766	0.999658
ENSG00000175832.12	ETV4	-0.803952	0.421425	0.00656204	1	1	1	0.421425	0.108092	mashr_Brain_Anterior_cingulate_cortex_BA24.metaxcan_results	12785	0.999766	0.999658
ENSG00000103222.18	ABCC1	0.803784	0.421521	0.00722714	1	1	1	0.421521	0.148809	mashr_Brain_Anterior_cingulate_cortex_BA24.metaxcan_results	12785	0.999766	0.998612
ENSG00000116874.11	WARS2	-0.803778	0.421525	0.999005	2	2	2	0.374035	0.877282	mashr_Brain_Anterior_cingulate_cortex_BA24.metaxcan_results	12785	0.999766	0.998289
ENSG00000064687.12	ABCA7	-0.803774	0.421528	0.00717624	1	1	1	0.421528	0.165041	mashr_Brain_Anterior_cingulate_cortex_BA24.metaxcan_results	12785	0.999766	0.998612
ENSG00000033627.16	ATP6V0A1	-0.80377	0.42153	0.000343887	1	1	1	0.42153	0.062629	mashr_Brain_Anterior_cingulate_cortex_BA24.metaxcan_results	12785	0.999766	0.999635
ENSG00000185105.5	MYADML2	-0.803375	0.421758	0.420325	2	2	2	0.351054	0.517202	mashr_Brain_Anterior_cingulate_cortex_BA24.metaxcan_results	12785	0.999766	0.999775
ENSG00000105171.9	POP4	-0.80319	0.421865	0.00745091	3	3	3	0.161241	0.536556	mashr_Brain_Anterior_cingulate_cortex_BA24.metaxcan_results	12785	0.999766	0.999799
ENSG00000275630.1	RP6-65G23.5	-0.803179	0.421871	0.00954829	1	1	1	0.421871	0.342089	mashr_Brain_Anterior_cingulate_cortex_BA24.metaxcan_results	12785	0.999766	0.999658
ENSG00000189334.8	S100A14	-0.803024	0.421961	0.00227857	1	1	1	0.421961	0.0663609	mashr_Brain_Anterior_cingulate_cortex_BA24.metaxcan_results	12785	0.999766	0.999635
ENSG00000178074.5	C2orf69	-0.803009	0.42197	3.34e-05	1	2	2	0.42197	0.00783858	mashr_Brain_Anterior_cingulate_cortex_BA24.metaxcan_results	12785	0.999766	0.999302
ENSG00000215704.9	CELA2B	-0.802972	0.421991	5.28e-06	1	1	1	0.421991	0.00387043	mashr_Brain_Anterior_cingulate_cortex_BA24.metaxcan_results	12785	0.999766	0.999635
ENSG00000278916.1	CEP83-AS1	-0.802655	0.422174	9.99e-05	1	2	2	0.422174	0.0316897	mashr_Brain_Anterior_cingulate_cortex_BA24.metaxcan_results	12785	0.999766	0.999302
ENSG00000134884.13	ARGLU1	0.802602	0.422205	0.0001749	2	2	2	0.417479	0.0247053	mashr_Brain_Anterior_cingulate_cortex_BA24.metaxcan_results	12785	0.999766	0.999782
ENSG00000112299.7	VNN1	0.802457	0.422289	0.0398379	2	2	2	0.267564	0.235905	mashr_Brain_Anterior_cingulate_cortex_BA24.metaxcan_results	12785	0.999766	0.999799
ENSG00000185559.13	DLK1	0.802409	0.422317	3e-06	1	1	1	0.422317	0.00730909	mashr_Brain_Anterior_cingulate_cortex_BA24.metaxcan_results	12785	0.999766	0.999799
ENSG00000171298.12	GAA	0.802362	0.422343	0.763497	3	3	3	0.146922	0.626686	mashr_Brain_Anterior_cingulate_cortex_BA24.metaxcan_results	12785	0.999766	0.999109
ENSG00000250056.5	LINC01018	0.802248	0.42241	0.00178257	1	1	1	0.42241	0.0779578	mashr_Brain_Anterior_cingulate_cortex_BA24.metaxcan_results	12785	0.999766	0.999859
ENSG00000164106.7	SCRG1	0.802064	0.422516	0.169898	2	2	2	0.348193	0.465947	mashr_Brain_Anterior_cingulate_cortex_BA24.metaxcan_results	12785	0.999766	0.999782
ENSG00000196517.11	SLC6A9	0.802009	0.422548	4.5e-06	1	1	1	0.422548	0.0124637	mashr_Brain_Anterior_cingulate_cortex_BA24.metaxcan_results	12785	0.999766	0.999302
ENSG00000198369.9	SPRED2	0.801876	0.422625	4.49e-06	2	2	2	0.480518	0.00356595	mashr_Brain_Anterior_cingulate_cortex_BA24.metaxcan_results	12785	0.999766	0.999775
ENSG00000056558.10	TRAF1	-0.80174	0.422704	0.0525877	2	3	3	0.413367	0.32213	mashr_Brain_Anterior_cingulate_cortex_BA24.metaxcan_results	12785	0.999766	0.999782
ENSG00000172348.14	RCAN2	0.801724	0.422712	7.58e-05	2	2	2	0.359651	0.0271174	mashr_Brain_Anterior_cingulate_cortex_BA24.metaxcan_results	12785	0.999766	0.999658
ENSG00000172594.12	SMPDL3A	-0.80164	0.422761	0.0130379	2	2	2	0.190979	0.21319	mashr_Brain_Anterior_cingulate_cortex_BA24.metaxcan_results	12785	0.999766	0.999635
ENSG00000214548.14	MEG3	-0.801003	0.42313	1.53e-08	1	1	1	0.42313	0.00049407	mashr_Brain_Anterior_cingulate_cortex_BA24.metaxcan_results	12785	0.999766	0.999859
ENSG00000164434.11	FABP7	-0.800975	0.423146	0.000453563	1	1	1	0.423146	0.125133	mashr_Brain_Anterior_cingulate_cortex_BA24.metaxcan_results	12785	0.999766	0.999302
ENSG00000213085.9	CFAP45	0.800845	0.423221	0.000137822	2	2	2	0.378807	0.0201459	mashr_Brain_Anterior_cingulate_cortex_BA24.metaxcan_results	12785	0.999766	0.999775
ENSG00000124104.18	SNX21	0.800827	0.423232	2.4e-05	1	1	1	0.423232	0.0287906	mashr_Brain_Anterior_cingulate_cortex_BA24.metaxcan_results	12785	0.999766	0.999302
ENSG00000101470.9	TNNC2	0.800827	0.423232	1.59e-06	1	1	1	0.423232	0.00739884	mashr_Brain_Anterior_cingulate_cortex_BA24.metaxcan_results	12785	0.999766	0.999799
ENSG00000164764.10	SBSPON	-0.800489	0.423428	0.00597155	1	1	1	0.423428	0.13847	mashr_Brain_Anterior_cingulate_cortex_BA24.metaxcan_results	12785	0.999766	0.999635
ENSG00000278376.1	RP11-158I9.8	0.800468	0.42344	0.19662	2	2	2	0.465643	0.609932	mashr_Brain_Anterior_cingulate_cortex_BA24.metaxcan_results	12785	0.999766	0.999775
ENSG00000138670.17	RASGEF1B	0.800362	0.423501	5.01e-06	1	1	1	0.423501	0.00323011	mashr_Brain_Anterior_cingulate_cortex_BA24.metaxcan_results	12785	0.999766	0.999302
ENSG00000147536.11	GINS4	0.800353	0.423506	0.00615267	1	1	1	0.423506	0.150011	mashr_Brain_Anterior_cingulate_cortex_BA24.metaxcan_results	12785	0.999766	0.999109
ENSG00000111885.6	MAN1A1	0.800233	0.423576	0.000797591	2	2	2	0.352059	0.0412831	mashr_Brain_Anterior_cingulate_cortex_BA24.metaxcan_results	12785	0.999766	0.999799
ENSG00000182674.5	KCNB2	-0.800194	0.423598	0.00177898	1	1	1	0.423598	0.0695969	mashr_Brain_Anterior_cingulate_cortex_BA24.metaxcan_results	12785	0.999766	0.999658
ENSG00000237316.1	RP1-288L1.4	-0.800187	0.423603	3.1e-05	1	1	1	0.423603	0.0181965	mashr_Brain_Anterior_cingulate_cortex_BA24.metaxcan_results	12785	0.999766	0.999481
ENSG00000234165.1	AC114877.3	-0.799955	0.423737	0.000465891	1	1	1	0.423737	0.0583662	mashr_Brain_Anterior_cingulate_cortex_BA24.metaxcan_results	12785	0.999766	0.999635
ENSG00000171798.17	KNDC1	-0.799437	0.424037	0.00600153	1	2	2	0.424037	0.116816	mashr_Brain_Anterior_cingulate_cortex_BA24.metaxcan_results	12785	0.999766	0.998612
ENSG00000132185.16	FCRLA	-0.799329	0.424099	0.00640739	1	1	1	0.424099	0.182137	mashr_Brain_Anterior_cingulate_cortex_BA24.metaxcan_results	12785	0.999766	0.999775
ENSG00000248174.5	RP11-148L24.1	-0.799318	0.424106	0.255012	1	1	1	0.424106	1.12981	mashr_Brain_Anterior_cingulate_cortex_BA24.metaxcan_results	12785	0.999766	0.999859
ENSG00000105619.13	TFPT	-0.799303	0.424115	0.0135267	2	2	2	0.209675	0.220364	mashr_Brain_Anterior_cingulate_cortex_BA24.metaxcan_results	12785	0.999766	0.999782
ENSG00000106789.12	CORO2A	-0.799287	0.424124	0.0214421	2	2	2	0.188796	0.188782	mashr_Brain_Anterior_cingulate_cortex_BA24.metaxcan_results	12785	0.999766	0.998911
ENSG00000128951.13	DUT	-0.799185	0.424183	0.00191703	1	1	1	0.424183	0.0840928	mashr_Brain_Anterior_cingulate_cortex_BA24.metaxcan_results	12785	0.999766	0.999302
ENSG00000140988.15	RPS2	0.799178	0.424187	0.0018513	1	2	2	0.424187	0.114021	mashr_Brain_Anterior_cingulate_cortex_BA24.metaxcan_results	12785	0.999766	0.999481
ENSG00000073050.11	XRCC1	0.798593	0.424527	0.117117	1	1	1	0.424527	0.493593	mashr_Brain_Anterior_cingulate_cortex_BA24.metaxcan_results	12785	0.999766	0.998612
ENSG00000175084.11	DES	-0.798301	0.424696	2.16e-06	1	2	2	0.424696	0.00496267	mashr_Brain_Anterior_cingulate_cortex_BA24.metaxcan_results	12785	0.999766	0.999658
ENSG00000104419.14	NDRG1	0.797619	0.425092	1.59e-05	1	1	1	0.425092	0.0114353	mashr_Brain_Anterior_cingulate_cortex_BA24.metaxcan_results	12785	0.999766	0.999859
ENSG00000087502.17	ERGIC2	0.797597	0.425104	0.00893713	2	2	2	0.0778671	0.117126	mashr_Brain_Anterior_cingulate_cortex_BA24.metaxcan_results	12785	0.999766	0.998911
ENSG00000146054.17	TRIM7	0.797585	0.425111	0.0437929	1	1	1	0.425111	0.361385	mashr_Brain_Anterior_cingulate_cortex_BA24.metaxcan_results	12785	0.999766	0.999635
ENSG00000111737.11	RAB35	-0.797476	0.425174	7.95e-05	1	1	1	0.425174	0.0224778	mashr_Brain_Anterior_cingulate_cortex_BA24.metaxcan_results	12785	0.999766	0.999775
ENSG00000267528.1	AC011524.1	-0.797389	0.425225	0.000940645	1	1	1	0.425225	0.0898882	mashr_Brain_Anterior_cingulate_cortex_BA24.metaxcan_results	12785	0.999766	0.998289
ENSG00000134201.10	GSTM5	0.797259	0.425301	1.17043	3	4	4	0.290853	0.807548	mashr_Brain_Anterior_cingulate_cortex_BA24.metaxcan_results	12785	0.999766	0.999302
ENSG00000070366.13	SMG6	-0.797235	0.425314	0.00135061	1	2	2	0.425314	0.0587695	mashr_Brain_Anterior_cingulate_cortex_BA24.metaxcan_results	12785	0.999766	0.999302
ENSG00000167720.12	SRR	0.797235	0.425314	0.147694	1	1	1	0.425314	0.614566	mashr_Brain_Anterior_cingulate_cortex_BA24.metaxcan_results	12785	0.999766	0.998911
ENSG00000147804.9	SLC39A4	0.797222	0.425322	0.0354957	1	1	1	0.425322	0.467818	mashr_Brain_Anterior_cingulate_cortex_BA24.metaxcan_results	12785	0.999766	0.999799
ENSG00000133710.15	SPINK5	0.797217	0.425325	0.000841235	2	2	2	0.385092	0.110771	mashr_Brain_Anterior_cingulate_cortex_BA24.metaxcan_results	12785	0.999766	0.999782
ENSG00000272142.1	RP11-428J1.5	0.796996	0.425453	0.000154999	1	1	1	0.425453	0.0497253	mashr_Brain_Anterior_cingulate_cortex_BA24.metaxcan_results	12785	0.999766	0.998612
ENSG00000129204.16	USP6	0.796933	0.42549	0.094261	1	1	1	0.42549	0.847153	mashr_Brain_Anterior_cingulate_cortex_BA24.metaxcan_results	12785	0.999766	0.999782
ENSG00000167840.13	ZNF232	0.796933	0.42549	0.0705897	1	2	2	0.42549	0.733106	mashr_Brain_Anterior_cingulate_cortex_BA24.metaxcan_results	12785	0.999766	0.999658
ENSG00000177576.11	C18orf32	-0.79678	0.425579	0.00464107	2	2	2	0.225502	0.165395	mashr_Brain_Anterior_cingulate_cortex_BA24.metaxcan_results	12785	0.999766	0.999775
ENSG00000085382.11	HACE1	0.796715	0.425617	0.0434486	2	2	2	0.302922	0.210449	mashr_Brain_Anterior_cingulate_cortex_BA24.metaxcan_results	12785	0.999766	0.999775
ENSG00000060558.3	GNA15	-0.796541	0.425718	0.0631015	1	1	1	0.425718	0.380028	mashr_Brain_Anterior_cingulate_cortex_BA24.metaxcan_results	12785	0.999766	0.999635
ENSG00000277586.2	NEFL	-0.796536	0.42572	0.000325524	2	2	2	0.32149	0.0541393	mashr_Brain_Anterior_cingulate_cortex_BA24.metaxcan_results	12785	0.999766	0.999109
ENSG00000188687.17	SLC4A5	0.796488	0.425749	0.0316883	1	1	1	0.425749	0.623197	mashr_Brain_Anterior_cingulate_cortex_BA24.metaxcan_results	12785	0.999766	0.999302
ENSG00000182871.14	COL18A1	-0.796305	0.425855	0.00266643	2	2	2	0.29665	0.0962357	mashr_Brain_Anterior_cingulate_cortex_BA24.metaxcan_results	12785	0.999766	0.999775
ENSG00000171206.13	TRIM8	-0.796062	0.425996	0.00310075	1	1	1	0.425996	0.0926537	mashr_Brain_Anterior_cingulate_cortex_BA24.metaxcan_results	12785	0.999766	0.999799
ENSG00000142230.11	SAE1	0.79605	0.426003	0.00145671	1	1	1	0.426003	0.0552266	mashr_Brain_Anterior_cingulate_cortex_BA24.metaxcan_results	12785	0.999766	0.999481
ENSG00000166794.4	PPIB	0.796043	0.426007	3.01e-05	1	1	1	0.426007	0.0151325	mashr_Brain_Anterior_cingulate_cortex_BA24.metaxcan_results	12785	0.999766	0.999658
ENSG00000137522.17	RNF121	-0.796026	0.426017	0.0017862	1	1	1	0.426017	0.22296	mashr_Brain_Anterior_cingulate_cortex_BA24.metaxcan_results	12785	0.999766	0.999635
ENSG00000172322.13	CLEC12A	-0.795996	0.426034	0.0961218	2	2	2	0.207341	0.406938	mashr_Brain_Anterior_cingulate_cortex_BA24.metaxcan_results	12785	0.999766	0.999109
ENSG00000258986.6	TMEM179	-0.79599	0.426038	0.00113263	2	2	2	0.437532	0.0761207	mashr_Brain_Anterior_cingulate_cortex_BA24.metaxcan_results	12785	0.999766	0.998911
ENSG00000184293.7	CLECL1	-0.795952	0.42606	0.082042	2	2	2	0.105346	0.374028	mashr_Brain_Anterior_cingulate_cortex_BA24.metaxcan_results	12785	0.999766	0.999799
ENSG00000164251.4	F2RL1	0.795872	0.426107	0.124647	1	1	1	0.426107	0.491713	mashr_Brain_Anterior_cingulate_cortex_BA24.metaxcan_results	12785	0.999766	0.999799
ENSG00000146834.13	MEPCE	0.795837	0.426127	0.0277774	1	1	1	0.426127	0.310739	mashr_Brain_Anterior_cingulate_cortex_BA24.metaxcan_results	12785	0.999766	0.999775
ENSG00000205037.2	RP11-863P13.4	-0.795828	0.426132	0.00113901	1	1	1	0.426132	0.118152	mashr_Brain_Anterior_cingulate_cortex_BA24.metaxcan_results	12785	0.999766	0.999635
ENSG00000175197.11	DDIT3	0.795728	0.42619	0.00867618	1	1	1	0.42619	0.18684	mashr_Brain_Anterior_cingulate_cortex_BA24.metaxcan_results	12785	0.999766	0.999635
ENSG00000166987.14	MBD6	0.795728	0.42619	0.00452301	1	1	1	0.42619	0.134902	mashr_Brain_Anterior_cingulate_cortex_BA24.metaxcan_results	12785	0.999766	0.999859
ENSG00000176531.10	PHLDB3	0.795723	0.426193	0.0668914	2	2	2	0.213782	0.369604	mashr_Brain_Anterior_cingulate_cortex_BA24.metaxcan_results	12785	0.999766	0.999799
ENSG00000159128.14	IFNGR2	-0.795348	0.426411	0.00180611	1	1	1	0.426411	0.0939195	mashr_Brain_Anterior_cingulate_cortex_BA24.metaxcan_results	12785	0.999766	0.999302
ENSG00000155749.12	ALS2CR12	0.795045	0.426587	0.186044	1	1	1	0.426587	0.604633	mashr_Brain_Anterior_cingulate_cortex_BA24.metaxcan_results	12785	0.999766	0.999302
ENSG00000174844.14	DNAH12	0.795026	0.426599	0.00311356	1	1	1	0.426599	0.222865	mashr_Brain_Anterior_cingulate_cortex_BA24.metaxcan_results	12785	0.999766	0.999302
ENSG00000204869.8	IGFL4	0.794975	0.426628	0.000311892	1	1	1	0.426628	0.103766	mashr_Brain_Anterior_cingulate_cortex_BA24.metaxcan_results	12785	0.999766	0.998612
ENSG00000110274.15	CEP164	-0.794957	0.426639	0.0159092	1	2	2	0.426639	0.184813	mashr_Brain_Anterior_cingulate_cortex_BA24.metaxcan_results	12785	0.999766	0.998911
ENSG00000048707.13	VPS13D	0.794952	0.426641	1.78e-05	1	1	1	0.426641	0.0120718	mashr_Brain_Anterior_cingulate_cortex_BA24.metaxcan_results	12785	0.999766	0.999658
ENSG00000102921.7	N4BP1	-0.794952	0.426642	0.00038196	1	1	1	0.426642	0.0361274	mashr_Brain_Anterior_cingulate_cortex_BA24.metaxcan_results	12785	0.999766	0.998612
ENSG00000266709.1	RP11-214O1.2	0.794719	0.426777	0.014556	1	1	1	0.426777	0.237608	mashr_Brain_Anterior_cingulate_cortex_BA24.metaxcan_results	12785	0.999766	0.999635
ENSG00000134760.5	DSG1	0.79465	0.426817	0.00202442	1	1	1	0.426817	0.0627318	mashr_Brain_Anterior_cingulate_cortex_BA24.metaxcan_results	12785	0.999766	0.999635
ENSG00000185522.8	LMNTD2	-0.794334	0.427001	0.0227159	2	2	2	0.426701	0.484687	mashr_Brain_Anterior_cingulate_cortex_BA24.metaxcan_results	12785	0.999766	0.999109
ENSG00000130669.17	PAK4	0.794287	0.427028	0.0280523	1	1	1	0.427028	0.242577	mashr_Brain_Anterior_cingulate_cortex_BA24.metaxcan_results	12785	0.999766	0.998911
ENSG00000170423.12	KRT78	0.793936	0.427233	0.00011399	2	2	2	0.256725	0.0406224	mashr_Brain_Anterior_cingulate_cortex_BA24.metaxcan_results	12785	0.999766	0.998289
ENSG00000232956.8	SNHG15	0.793911	0.427247	0.0204452	1	2	2	0.427247	0.543951	mashr_Brain_Anterior_cingulate_cortex_BA24.metaxcan_results	12785	0.999766	0.999859
ENSG00000143450.16	OAZ3	-0.793877	0.427267	0.0110243	2	2	2	0.257323	0.219685	mashr_Brain_Anterior_cingulate_cortex_BA24.metaxcan_results	12785	0.999766	0.999658
ENSG00000111859.16	NEDD9	0.793828	0.427296	0.000185313	1	1	1	0.427296	0.0419603	mashr_Brain_Anterior_cingulate_cortex_BA24.metaxcan_results	12785	0.999766	0.999635
ENSG00000134324.11	LPIN1	-0.793292	0.427608	0.137529	1	1	1	0.427608	0.519177	mashr_Brain_Anterior_cingulate_cortex_BA24.metaxcan_results	12785	0.999766	0.998289
ENSG00000272695.1	GAS6-AS2	-0.793085	0.427728	0.00179504	1	1	1	0.427728	0.0653055	mashr_Brain_Anterior_cingulate_cortex_BA24.metaxcan_results	12785	0.999766	0.999109
ENSG00000197054.11	ZNF763	-0.792979	0.42779	0.10289	2	2	2	0.446284	0.580143	mashr_Brain_Anterior_cingulate_cortex_BA24.metaxcan_results	12785	0.999766	0.999782
ENSG00000184900.15	SUMO3	-0.792853	0.427863	4.49e-06	1	1	1	0.427863	0.00794438	mashr_Brain_Anterior_cingulate_cortex_BA24.metaxcan_results	12785	0.999766	0.998911
ENSG00000011258.15	MBTD1	-0.792826	0.427879	3.82e-06	1	1	1	0.427879	0.00387825	mashr_Brain_Anterior_cingulate_cortex_BA24.metaxcan_results	12785	0.999766	0.999481
ENSG00000175166.16	PSMD2	0.792796	0.427896	0.0212204	2	2	2	0.457143	0.188057	mashr_Brain_Anterior_cingulate_cortex_BA24.metaxcan_results	12785	0.999766	0.998612
ENSG00000135185.11	TMEM243	0.792723	0.427939	0.00213	1	1	1	0.427939	0.10025	mashr_Brain_Anterior_cingulate_cortex_BA24.metaxcan_results	12785	0.999766	0.999799
ENSG00000125447.16	GGA3	0.792601	0.42801	0.00010483	1	1	1	0.42801	0.0178738	mashr_Brain_Anterior_cingulate_cortex_BA24.metaxcan_results	12785	0.999766	0.999658
ENSG00000134775.15	FHOD3	-0.792	0.428361	0.00339414	2	2	2	0.364837	0.0891425	mashr_Brain_Anterior_cingulate_cortex_BA24.metaxcan_results	12785	0.999766	0.998612
ENSG00000036257.12	CUL3	0.791406	0.428707	0.00155416	1	1	1	0.428707	0.0649725	mashr_Brain_Anterior_cingulate_cortex_BA24.metaxcan_results	12785	0.999766	0.998289
ENSG00000115255.10	REEP6	-0.79136	0.428734	0.0808176	2	2	2	0.415821	0.239043	mashr_Brain_Anterior_cingulate_cortex_BA24.metaxcan_results	12785	0.999766	0.999481
ENSG00000111206.12	FOXM1	0.791177	0.428841	0.00146908	2	2	2	0.382542	0.0767388	mashr_Brain_Anterior_cingulate_cortex_BA24.metaxcan_results	12785	0.999766	0.998612
ENSG00000277476.1	RP11-147L13.13	0.790894	0.429006	0.000374934	1	1	1	0.429006	0.0653951	mashr_Brain_Anterior_cingulate_cortex_BA24.metaxcan_results	12785	0.999766	0.998289
ENSG00000166510.13	CCDC68	0.790879	0.429015	0.0137588	2	2	2	0.446899	0.117551	mashr_Brain_Anterior_cingulate_cortex_BA24.metaxcan_results	12785	0.999766	0.998911
ENSG00000108840.15	HDAC5	0.790851	0.429031	0.000143144	2	2	2	0.0371539	0.0157195	mashr_Brain_Anterior_cingulate_cortex_BA24.metaxcan_results	12785	0.999766	0.999799
ENSG00000131018.22	SYNE1	0.790844	0.429035	0.00623399	1	1	1	0.429035	0.129641	mashr_Brain_Anterior_cingulate_cortex_BA24.metaxcan_results	12785	0.999766	0.999775
ENSG00000259834.1	RP11-284N8.3	0.790771	0.429078	0.000709918	1	1	1	0.429078	0.0396812	mashr_Brain_Anterior_cingulate_cortex_BA24.metaxcan_results	12785	0.999766	0.998911
ENSG00000027075.14	PRKCH	-0.790631	0.429159	7.3e-05	1	1	1	0.429159	0.0115161	mashr_Brain_Anterior_cingulate_cortex_BA24.metaxcan_results	12785	0.999766	0.999799
ENSG00000104852.14	SNRNP70	-0.790397	0.429296	0.00904505	2	2	2	0.284085	0.14396	mashr_Brain_Anterior_cingulate_cortex_BA24.metaxcan_results	12785	0.999766	0.999635
ENSG00000099866.14	MADCAM1	-0.790362	0.429317	0.128336	1	2	2	0.429317	0.463985	mashr_Brain_Anterior_cingulate_cortex_BA24.metaxcan_results	12785	0.999766	0.998911
ENSG00000269190.5	FBXO17	-0.790358	0.429319	0.000168928	1	1	1	0.429319	0.0584004	mashr_Brain_Anterior_cingulate_cortex_BA24.metaxcan_results	12785	0.999766	0.998612
ENSG00000277214.1	RP11-70D24.3	-0.790204	0.429409	0.000483149	1	1	1	0.429409	0.0345639	mashr_Brain_Anterior_cingulate_cortex_BA24.metaxcan_results	12785	0.999766	0.999859
ENSG00000175229.6	GAL3ST3	-0.790201	0.42941	0.000335301	1	1	1	0.42941	0.0262242	mashr_Brain_Anterior_cingulate_cortex_BA24.metaxcan_results	12785	0.999766	0.999635
ENSG00000138468.15	SENP7	0.790094	0.429473	0.00406902	1	1	1	0.429473	0.0936663	mashr_Brain_Anterior_cingulate_cortex_BA24.metaxcan_results	12785	0.999766	0.999799
ENSG00000144959.9	NCEH1	0.790042	0.429503	2.22e-05	1	1	1	0.429503	0.00868663	mashr_Brain_Anterior_cingulate_cortex_BA24.metaxcan_results	12785	0.999766	0.999775
ENSG00000136279.20	DBNL	-0.790031	0.429509	0.0159762	2	2	2	0.225041	0.156187	mashr_Brain_Anterior_cingulate_cortex_BA24.metaxcan_results	12785	0.999766	0.999635
ENSG00000101126.15	ADNP	-0.789972	0.429544	0.000454196	1	1	1	0.429544	0.0390216	mashr_Brain_Anterior_cingulate_cortex_BA24.metaxcan_results	12785	0.999766	0.999658
ENSG00000007402.11	CACNA2D2	-0.789844	0.429619	0.00131541	1	1	1	0.429619	0.0669679	mashr_Brain_Anterior_cingulate_cortex_BA24.metaxcan_results	12785	0.999766	0.999799
ENSG00000166896.7	ATP23	-0.789839	0.429622	0.855459	2	2	2	0.421185	0.71655	mashr_Brain_Anterior_cingulate_cortex_BA24.metaxcan_results	12785	0.999766	0.999635
ENSG00000105726.16	ATP13A1	-0.789839	0.429622	0.00326918	1	1	1	0.429622	0.141974	mashr_Brain_Anterior_cingulate_cortex_BA24.metaxcan_results	12785	0.999766	0.998911
ENSG00000114737.15	CISH	-0.789626	0.429746	1.64e-05	1	1	1	0.429746	0.00832172	mashr_Brain_Anterior_cingulate_cortex_BA24.metaxcan_results	12785	0.999766	0.998911
ENSG00000105357.15	MYH14	0.789551	0.42979	0.00644749	2	2	2	0.431038	0.186051	mashr_Brain_Anterior_cingulate_cortex_BA24.metaxcan_results	12785	0.999766	0.999302
ENSG00000198939.7	ZFP2	-0.789544	0.429794	0.0168083	3	3	3	0.339929	0.122096	mashr_Brain_Anterior_cingulate_cortex_BA24.metaxcan_results	12785	0.999766	0.999302
ENSG00000160214.12	RRP1	-0.789386	0.429887	0.00614176	2	2	2	0.425129	0.124551	mashr_Brain_Anterior_cingulate_cortex_BA24.metaxcan_results	12785	0.999766	0.999658
ENSG00000078902.15	TOLLIP	-0.789077	0.430067	9.4e-07	1	1	1	0.430067	0.00435575	mashr_Brain_Anterior_cingulate_cortex_BA24.metaxcan_results	12785	0.999766	0.998911
ENSG00000236377.1	AC084809.3	0.788895	0.430174	1.4e-06	1	1	1	0.430174	0.00259204	mashr_Brain_Anterior_cingulate_cortex_BA24.metaxcan_results	12785	0.999766	0.999859
ENSG00000243678.11	NME2	-0.788694	0.430291	0.0469011	1	1	1	0.430291	0.283667	mashr_Brain_Anterior_cingulate_cortex_BA24.metaxcan_results	12785	0.999766	0.998612
ENSG00000135679.22	MDM2	-0.788532	0.430385	0.00274021	1	1	1	0.430385	0.25307	mashr_Brain_Anterior_cingulate_cortex_BA24.metaxcan_results	12785	0.999766	0.999481
ENSG00000114268.11	PFKFB4	-0.788473	0.43042	0.00839626	2	2	2	0.436511	0.412282	mashr_Brain_Anterior_cingulate_cortex_BA24.metaxcan_results	12785	0.999766	0.999109
ENSG00000084234.16	APLP2	0.788409	0.430458	0.00164102	1	1	1	0.430458	0.0931671	mashr_Brain_Anterior_cingulate_cortex_BA24.metaxcan_results	12785	0.999766	0.999799
ENSG00000115380.19	EFEMP1	0.788399	0.430464	0.0157015	1	1	1	0.430464	0.205837	mashr_Brain_Anterior_cingulate_cortex_BA24.metaxcan_results	12785	0.999766	0.999658
ENSG00000006071.12	ABCC8	-0.788391	0.430468	0.109329	3	3	3	0.074807	0.315257	mashr_Brain_Anterior_cingulate_cortex_BA24.metaxcan_results	12785	0.999766	0.999635
ENSG00000272942.1	CTA-246H3.12	-0.78835	0.430492	0.0209225	2	2	2	0.352318	0.559101	mashr_Brain_Anterior_cingulate_cortex_BA24.metaxcan_results	12785	0.999766	0.999658
ENSG00000055950.16	MRPL43	-0.788145	0.430612	0.0200106	1	1	1	0.430612	0.218044	mashr_Brain_Anterior_cingulate_cortex_BA24.metaxcan_results	12785	0.999766	0.998911
ENSG00000123094.15	RASSF8	-0.788084	0.430648	9.59e-06	1	1	1	0.430648	0.0359855	mashr_Brain_Anterior_cingulate_cortex_BA24.metaxcan_results	12785	0.999766	0.999799
ENSG00000167191.11	GPRC5B	-0.788079	0.430651	1.07e-07	1	1	1	0.430651	0.00117545	mashr_Brain_Anterior_cingulate_cortex_BA24.metaxcan_results	12785	0.999766	0.999481
ENSG00000168903.8	BTNL3	0.787959	0.430721	0.216755	2	2	2	0.439919	0.658679	mashr_Brain_Anterior_cingulate_cortex_BA24.metaxcan_results	12785	0.999766	0.999859
ENSG00000171960.10	PPIH	0.787952	0.430725	0.00152717	2	2	2	0.430085	0.0869703	mashr_Brain_Anterior_cingulate_cortex_BA24.metaxcan_results	12785	0.999766	0.999302
ENSG00000169676.5	DRD5	0.78794	0.430732	0.00264787	1	1	1	0.430732	0.165632	mashr_Brain_Anterior_cingulate_cortex_BA24.metaxcan_results	12785	0.999766	0.999109
ENSG00000182993.3	C12orf60	-0.787619	0.430919	0.236409	2	2	2	0.318559	0.698176	mashr_Brain_Anterior_cingulate_cortex_BA24.metaxcan_results	12785	0.999766	0.999775
ENSG00000117450.13	PRDX1	0.787052	0.431252	0.00176314	1	1	1	0.431252	0.0627897	mashr_Brain_Anterior_cingulate_cortex_BA24.metaxcan_results	12785	0.999766	0.998911
ENSG00000096063.15	SRPK1	0.787024	0.431268	0.0186792	2	2	2	0.359633	0.213607	mashr_Brain_Anterior_cingulate_cortex_BA24.metaxcan_results	12785	0.999766	0.999658
ENSG00000099899.14	TRMT2A	-0.786967	0.431301	0.00594421	2	2	2	0.392976	0.218198	mashr_Brain_Anterior_cingulate_cortex_BA24.metaxcan_results	12785	0.999766	0.999302
ENSG00000254973.1	RP11-429J17.7	-0.786787	0.431407	0.0125483	1	1	1	0.431407	0.165078	mashr_Brain_Anterior_cingulate_cortex_BA24.metaxcan_results	12785	0.999766	0.998612
ENSG00000178105.9	DDX10	0.786466	0.431594	8.05e-05	1	1	1	0.431594	0.0131075	mashr_Brain_Anterior_cingulate_cortex_BA24.metaxcan_results	12785	0.999766	0.999859
ENSG00000196923.13	PDLIM7	-0.786441	0.431609	0.00858692	2	2	2	0.3857	0.146158	mashr_Brain_Anterior_cingulate_cortex_BA24.metaxcan_results	12785	0.999766	0.999775
ENSG00000232903.2	LINC01166	-0.786344	0.431666	0.0488453	2	2	2	0.421147	1.49262	mashr_Brain_Anterior_cingulate_cortex_BA24.metaxcan_results	12785	0.999766	0.999109
ENSG00000135472.8	FAIM2	-0.786276	0.431706	1.87e-05	1	1	1	0.431706	0.00639994	mashr_Brain_Anterior_cingulate_cortex_BA24.metaxcan_results	12785	0.999766	0.999775
ENSG00000106617.13	PRKAG2	-0.786048	0.431839	7.69e-05	2	2	2	0.438769	0.0276272	mashr_Brain_Anterior_cingulate_cortex_BA24.metaxcan_results	12785	0.999766	0.999109
ENSG00000175216.14	CKAP5	0.785805	0.431982	0.000335806	1	1	1	0.431982	0.0344116	mashr_Brain_Anterior_cingulate_cortex_BA24.metaxcan_results	12785	0.999766	0.999859
ENSG00000116711.9	PLA2G4A	0.785616	0.432092	0.00289505	1	1	1	0.432092	0.0824695	mashr_Brain_Anterior_cingulate_cortex_BA24.metaxcan_results	12785	0.999766	0.999658
ENSG00000184838.14	PRR16	0.784936	0.432491	3.21e-06	1	1	1	0.432491	0.00756016	mashr_Brain_Anterior_cingulate_cortex_BA24.metaxcan_results	12785	0.999766	0.999302
ENSG00000106346.11	USP42	-0.784862	0.432535	0.000707813	1	1	1	0.432535	0.10121	mashr_Brain_Anterior_cingulate_cortex_BA24.metaxcan_results	12785	0.999766	0.999302
ENSG00000164323.12	CFAP97	-0.784803	0.432569	0.0167651	1	1	1	0.432569	0.177889	mashr_Brain_Anterior_cingulate_cortex_BA24.metaxcan_results	12785	0.999766	0.999658
ENSG00000129007.14	CALML4	-0.784784	0.43258	0.00181401	1	2	2	0.43258	0.0608038	mashr_Brain_Anterior_cingulate_cortex_BA24.metaxcan_results	12785	0.999766	0.999859
ENSG00000133816.13	MICAL2	-0.784676	0.432643	7.25e-06	1	1	1	0.432643	0.0158162	mashr_Brain_Anterior_cingulate_cortex_BA24.metaxcan_results	12785	0.999766	0.998911
ENSG00000166848.5	TERF2IP	0.784561	0.432711	1.98e-05	1	1	1	0.432711	0.0367378	mashr_Brain_Anterior_cingulate_cortex_BA24.metaxcan_results	12785	0.999766	0.998289
ENSG00000165188.13	RNF183	0.78452	0.432735	6.3e-06	1	1	1	0.432735	0.00703814	mashr_Brain_Anterior_cingulate_cortex_BA24.metaxcan_results	12785	0.999766	0.999859
ENSG00000204103.3	MAFB	-0.784337	0.432843	8.5e-08	1	1	1	0.432843	0.000562322	mashr_Brain_Anterior_cingulate_cortex_BA24.metaxcan_results	12785	0.999766	0.999635
ENSG00000171574.17	ZNF584	-0.784265	0.432885	0.0169125	1	1	1	0.432885	0.235298	mashr_Brain_Anterior_cingulate_cortex_BA24.metaxcan_results	12785	0.999766	0.998289
ENSG00000089048.14	ESF1	-0.784205	0.43292	0.000142832	1	1	1	0.43292	0.0297672	mashr_Brain_Anterior_cingulate_cortex_BA24.metaxcan_results	12785	0.999766	0.999799
ENSG00000144642.21	RBMS3	-0.784136	0.43296	5.61e-06	1	1	1	0.43296	0.00711055	mashr_Brain_Anterior_cingulate_cortex_BA24.metaxcan_results	12785	0.999766	0.998612
ENSG00000180992.6	MRPL14	0.783825	0.433143	0.0512588	2	2	2	0.359618	0.238572	mashr_Brain_Anterior_cingulate_cortex_BA24.metaxcan_results	12785	0.999766	0.999799
ENSG00000119121.21	TRPM6	0.783709	0.433211	0.000876739	1	1	1	0.433211	0.100001	mashr_Brain_Anterior_cingulate_cortex_BA24.metaxcan_results	12785	0.999766	0.999302
ENSG00000169598.15	DFFB	0.783625	0.43326	0.106944	3	3	3	0.335624	0.375553	mashr_Brain_Anterior_cingulate_cortex_BA24.metaxcan_results	12785	0.999766	0.999658
ENSG00000181856.14	SLC2A4	0.783291	0.433456	0.0148524	2	2	2	0.0355774	0.174597	mashr_Brain_Anterior_cingulate_cortex_BA24.metaxcan_results	12785	0.999766	0.999481
ENSG00000120329.6	SLC25A2	0.78326	0.433475	4.57e-05	2	2	2	0.175193	0.025721	mashr_Brain_Anterior_cingulate_cortex_BA24.metaxcan_results	12785	0.999766	0.998289
ENSG00000145860.11	RNF145	0.783212	0.433503	0.0025428	1	2	2	0.433503	0.0889531	mashr_Brain_Anterior_cingulate_cortex_BA24.metaxcan_results	12785	0.999766	0.999775
ENSG00000138079.13	SLC3A1	-0.78304	0.433604	0.000636295	1	1	1	0.433604	0.0437271	mashr_Brain_Anterior_cingulate_cortex_BA24.metaxcan_results	12785	0.999766	0.999782
ENSG00000164418.19	GRIK2	-0.782978	0.43364	3.79e-05	2	2	2	0.44423	0.0116396	mashr_Brain_Anterior_cingulate_cortex_BA24.metaxcan_results	12785	0.999766	0.998911
ENSG00000088970.15	KIZ	-0.782946	0.433659	0.0109712	1	2	2	0.433659	0.146924	mashr_Brain_Anterior_cingulate_cortex_BA24.metaxcan_results	12785	0.999766	0.999302
ENSG00000100473.15	COCH	0.782891	0.433691	0.0144437	1	1	1	0.433691	0.224721	mashr_Brain_Anterior_cingulate_cortex_BA24.metaxcan_results	12785	0.999766	0.999859
ENSG00000140836.14	ZFHX3	-0.782863	0.433708	2.15e-05	1	1	1	0.433708	0.0208356	mashr_Brain_Anterior_cingulate_cortex_BA24.metaxcan_results	12785	0.999766	0.998911
ENSG00000205423.11	CNEP1R1	0.782861	0.433709	0.000130225	1	1	1	0.433709	0.0361768	mashr_Brain_Anterior_cingulate_cortex_BA24.metaxcan_results	12785	0.999766	0.999859
ENSG00000117395.12	EBNA1BP2	-0.782363	0.434002	9.68e-06	1	1	1	0.434002	0.00461344	mashr_Brain_Anterior_cingulate_cortex_BA24.metaxcan_results	12785	0.999766	0.998612
ENSG00000123454.10	DBH	0.782302	0.434037	0.0931968	1	1	1	0.434037	0.540358	mashr_Brain_Anterior_cingulate_cortex_BA24.metaxcan_results	12785	0.999766	0.999782
ENSG00000135297.15	MTO1	-0.782141	0.434132	0.0102664	2	2	2	0.432941	0.193746	mashr_Brain_Anterior_cingulate_cortex_BA24.metaxcan_results	12785	0.999766	0.999859
ENSG00000104643.9	MTMR9	-0.781696	0.434393	0.00103919	1	1	1	0.434393	0.0445687	mashr_Brain_Anterior_cingulate_cortex_BA24.metaxcan_results	12785	0.999766	0.999481
ENSG00000177414.13	UBE2U	-0.781634	0.43443	0.276257	1	1	1	0.43443	0.733209	mashr_Brain_Anterior_cingulate_cortex_BA24.metaxcan_results	12785	0.999766	0.998289
ENSG00000008441.16	NFIX	-0.781469	0.434527	0.000600792	1	1	1	0.434527	0.0815559	mashr_Brain_Anterior_cingulate_cortex_BA24.metaxcan_results	12785	0.999766	0.998911
ENSG00000053438.8	NNAT	-0.781465	0.434529	0.000164054	2	2	2	0.429265	0.0509211	mashr_Brain_Anterior_cingulate_cortex_BA24.metaxcan_results	12785	0.999766	0.999481
ENSG00000258366.7	RTEL1	-0.78133	0.434608	0.00603358	1	1	1	0.434608	0.127597	mashr_Brain_Anterior_cingulate_cortex_BA24.metaxcan_results	12785	0.999766	0.998289
ENSG00000099337.4	KCNK6	-0.781043	0.434777	0.0118228	1	1	1	0.434777	0.367222	mashr_Brain_Anterior_cingulate_cortex_BA24.metaxcan_results	12785	0.999766	0.999302
ENSG00000162843.17	WDR64	-0.780996	0.434805	0.0603928	1	1	1	0.434805	0.356545	mashr_Brain_Anterior_cingulate_cortex_BA24.metaxcan_results	12785	0.999766	0.999481
ENSG00000145335.15	SNCA	0.780645	0.435012	6.37e-06	1	1	1	0.435012	0.0133156	mashr_Brain_Anterior_cingulate_cortex_BA24.metaxcan_results	12785	0.999766	0.998289
ENSG00000243709.1	LEFTY1	0.780591	0.435043	0.15312	4	4	4	0.389477	0.742082	mashr_Brain_Anterior_cingulate_cortex_BA24.metaxcan_results	12785	0.999766	0.999658
ENSG00000244607.5	CCDC13	-0.78049	0.435102	0.059985	1	1	1	0.435102	0.415351	mashr_Brain_Anterior_cingulate_cortex_BA24.metaxcan_results	12785	0.999766	0.999635
ENSG00000043514.15	TRIT1	-0.780428	0.435139	0.0630676	3	3	3	0.491141	0.545637	mashr_Brain_Anterior_cingulate_cortex_BA24.metaxcan_results	12785	0.999766	0.998289
ENSG00000153721.18	CNKSR3	0.780079	0.435345	0.00882186	2	2	2	0.425818	0.136657	mashr_Brain_Anterior_cingulate_cortex_BA24.metaxcan_results	12785	0.999766	0.999481
ENSG00000085231.13	AK6	-0.780059	0.435356	0.000714212	1	1	1	0.435356	0.0749495	mashr_Brain_Anterior_cingulate_cortex_BA24.metaxcan_results	12785	0.999766	0.999635
ENSG00000232629.8	HLA-DQB2	-0.779953	0.435419	0.384972	1	1	1	0.435419	1.11716	mashr_Brain_Anterior_cingulate_cortex_BA24.metaxcan_results	12785	0.999766	0.999109
ENSG00000174498.13	IGDCC3	0.77942	0.435732	9.38e-05	1	1	1	0.435732	0.0194237	mashr_Brain_Anterior_cingulate_cortex_BA24.metaxcan_results	12785	0.999766	0.998911
ENSG00000120458.10	MSANTD2	-0.77917	0.43588	0.000249143	2	2	2	0.428977	0.0390937	mashr_Brain_Anterior_cingulate_cortex_BA24.metaxcan_results	12785	0.999766	0.998612
ENSG00000273356.1	LINC02019	-0.779155	0.435889	0.00912006	2	2	2	0.0880879	0.195938	mashr_Brain_Anterior_cingulate_cortex_BA24.metaxcan_results	12785	0.999766	0.998612
ENSG00000223403.3	MEG9	0.77897	0.435997	0.00588076	1	1	1	0.435997	0.122875	mashr_Brain_Anterior_cingulate_cortex_BA24.metaxcan_results	12785	0.999766	0.999775
ENSG00000125656.8	CLPP	0.778864	0.43606	0.0174025	2	2	2	0.454678	0.590208	mashr_Brain_Anterior_cingulate_cortex_BA24.metaxcan_results	12785	0.999766	0.999109
ENSG00000133104.12	SPG20	-0.778621	0.436203	3.76e-05	1	1	1	0.436203	0.0101004	mashr_Brain_Anterior_cingulate_cortex_BA24.metaxcan_results	12785	0.999766	0.998289
ENSG00000155307.17	SAMSN1	0.777907	0.436624	1.52e-06	1	1	1	0.436624	0.00649503	mashr_Brain_Anterior_cingulate_cortex_BA24.metaxcan_results	12785	0.999766	0.999302
ENSG00000120647.9	CCDC77	0.777846	0.43666	0.0988011	1	2	2	0.43666	0.554355	mashr_Brain_Anterior_cingulate_cortex_BA24.metaxcan_results	12785	0.999766	0.999658
ENSG00000141013.16	GAS8	-0.777547	0.436836	0.186239	4	5	5	0.0444773	0.711375	mashr_Brain_Anterior_cingulate_cortex_BA24.metaxcan_results	12785	0.999766	0.998612
ENSG00000129315.10	CCNT1	-0.777442	0.436898	2.02e-05	1	1	1	0.436898	0.0161151	mashr_Brain_Anterior_cingulate_cortex_BA24.metaxcan_results	12785	0.999766	0.999658
ENSG00000109944.10	C11orf63	0.777258	0.437006	0.00588602	1	1	1	0.437006	0.370902	mashr_Brain_Anterior_cingulate_cortex_BA24.metaxcan_results	12785	0.999766	0.999481
ENSG00000146830.9	GIGYF1	-0.777087	0.437107	0.027792	1	1	1	0.437107	0.390558	mashr_Brain_Anterior_cingulate_cortex_BA24.metaxcan_results	12785	0.999766	0.999799
ENSG00000135968.20	GCC2	-0.777046	0.437132	0.00317718	2	2	2	0.519236	0.0789003	mashr_Brain_Anterior_cingulate_cortex_BA24.metaxcan_results	12785	0.999766	0.998612
ENSG00000170264.12	FAM161A	-0.776926	0.437202	0.00208429	2	2	2	0.536867	0.200941	mashr_Brain_Anterior_cingulate_cortex_BA24.metaxcan_results	12785	0.999766	0.999799
ENSG00000130520.10	LSM4	-0.776869	0.437236	1.31e-07	1	1	1	0.437236	0.00114642	mashr_Brain_Anterior_cingulate_cortex_BA24.metaxcan_results	12785	0.999766	0.999775
ENSG00000111058.7	ACSS3	0.776767	0.437296	0.00027644	1	1	1	0.437296	0.0632506	mashr_Brain_Anterior_cingulate_cortex_BA24.metaxcan_results	12785	0.999766	0.999658
ENSG00000196689.11	TRPV1	0.776517	0.437444	0.00135509	1	1	1	0.437444	0.140039	mashr_Brain_Anterior_cingulate_cortex_BA24.metaxcan_results	12785	0.999766	0.999799
ENSG00000090539.15	CHRD	-0.776508	0.437449	0.000517674	1	1	1	0.437449	0.0332001	mashr_Brain_Anterior_cingulate_cortex_BA24.metaxcan_results	12785	0.999766	0.998612
ENSG00000198739.10	LRRTM3	-0.776508	0.437449	1.98e-08	1	1	1	0.437449	0.00032575	mashr_Brain_Anterior_cingulate_cortex_BA24.metaxcan_results	12785	0.999766	0.999302
ENSG00000137166.14	FOXP4	0.776451	0.437483	0.00131472	1	1	1	0.437483	0.0526615	mashr_Brain_Anterior_cingulate_cortex_BA24.metaxcan_results	12785	0.999766	0.999775
ENSG00000167543.15	TP53I13	0.776269	0.43759	1.95e-05	1	1	1	0.43759	0.0213343	mashr_Brain_Anterior_cingulate_cortex_BA24.metaxcan_results	12785	0.999766	0.999859
ENSG00000140280.13	LYSMD2	-0.776181	0.437642	0.00318344	1	1	1	0.437642	0.0831267	mashr_Brain_Anterior_cingulate_cortex_BA24.metaxcan_results	12785	0.999766	0.999658
ENSG00000159263.15	SIM2	-0.775922	0.437795	0.00645144	1	1	1	0.437795	0.144362	mashr_Brain_Anterior_cingulate_cortex_BA24.metaxcan_results	12785	0.999766	0.999481
ENSG00000154175.16	ABI3BP	0.775797	0.437869	0.108958	3	3	3	0.142417	0.267838	mashr_Brain_Anterior_cingulate_cortex_BA24.metaxcan_results	12785	0.999766	0.999635
ENSG00000069943.9	PIGB	0.775621	0.437973	0.0824349	2	2	2	0.187644	0.357313	mashr_Brain_Anterior_cingulate_cortex_BA24.metaxcan_results	12785	0.999766	0.999859
ENSG00000167642.12	SPINT2	-0.775526	0.438029	0.00578982	2	2	2	0.507647	0.133138	mashr_Brain_Anterior_cingulate_cortex_BA24.metaxcan_results	12785	0.999766	0.998612
ENSG00000059758.7	CDK17	0.775384	0.438113	4.35e-05	1	1	1	0.438113	0.0159907	mashr_Brain_Anterior_cingulate_cortex_BA24.metaxcan_results	12785	0.999766	0.999658
ENSG00000077984.5	CST7	0.775104	0.438278	0.00846611	2	2	2	0.506336	0.220935	mashr_Brain_Anterior_cingulate_cortex_BA24.metaxcan_results	12785	0.999766	0.999109
ENSG00000139780.7	METTL21C	-0.774973	0.438356	0.143145	2	2	2	0.348887	0.320671	mashr_Brain_Anterior_cingulate_cortex_BA24.metaxcan_results	12785	0.999766	0.999799
ENSG00000101255.10	TRIB3	0.774958	0.438364	0.195767	2	2	2	0.484397	0.581666	mashr_Brain_Anterior_cingulate_cortex_BA24.metaxcan_results	12785	0.999766	0.999859
ENSG00000150873.11	C2orf50	-0.774935	0.438378	0.00019805	1	1	1	0.438378	0.0189414	mashr_Brain_Anterior_cingulate_cortex_BA24.metaxcan_results	12785	0.999766	0.999658
ENSG00000100916.13	BRMS1L	0.77489	0.438405	1.86e-06	1	1	1	0.438405	0.00658927	mashr_Brain_Anterior_cingulate_cortex_BA24.metaxcan_results	12785	0.999766	0.999635
ENSG00000234902.6	AC007879.2	0.774785	0.438467	0.0149164	2	2	2	0.249148	0.139074	mashr_Brain_Anterior_cingulate_cortex_BA24.metaxcan_results	12785	0.999766	0.999481
ENSG00000166387.11	PPFIBP2	0.774745	0.43849	0.00820091	2	3	3	0.439077	0.140999	mashr_Brain_Anterior_cingulate_cortex_BA24.metaxcan_results	12785	0.999766	0.999635
ENSG00000240972.1	MIF	0.774654	0.438544	0.000144809	1	1	1	0.438544	0.0252647	mashr_Brain_Anterior_cingulate_cortex_BA24.metaxcan_results	12785	0.999766	0.999782
ENSG00000143156.13	NME7	0.774591	0.438581	0.0169962	2	2	2	0.308698	0.480649	mashr_Brain_Anterior_cingulate_cortex_BA24.metaxcan_results	12785	0.999766	0.998911
ENSG00000121621.6	KIF18A	-0.774513	0.438627	7.22e-06	2	2	2	0.426906	0.00763086	mashr_Brain_Anterior_cingulate_cortex_BA24.metaxcan_results	12785	0.999766	0.999859
ENSG00000269220.1	LINC00528	0.774504	0.438633	0.0118784	2	2	2	0.529969	0.171819	mashr_Brain_Anterior_cingulate_cortex_BA24.metaxcan_results	12785	0.999766	0.998911
ENSG00000272777.1	RP11-571L19.8	0.774325	0.438738	0.0459074	2	2	2	0.445063	0.735788	mashr_Brain_Anterior_cingulate_cortex_BA24.metaxcan_results	12785	0.999766	0.999782
ENSG00000137414.5	FAM8A1	0.774206	0.438809	0.0100245	1	1	1	0.438809	0.164469	mashr_Brain_Anterior_cingulate_cortex_BA24.metaxcan_results	12785	0.999766	0.999658
ENSG00000239467.5	AC007405.6	0.774054	0.438899	0.114619	2	2	2	0.0834141	0.296638	mashr_Brain_Anterior_cingulate_cortex_BA24.metaxcan_results	12785	0.999766	0.999481
ENSG00000088256.8	GNA11	0.774036	0.43891	0.00664965	3	3	3	0.167604	0.0819599	mashr_Brain_Anterior_cingulate_cortex_BA24.metaxcan_results	12785	0.999766	0.999775
ENSG00000174292.12	TNK1	-0.773863	0.439012	0.106097	2	2	2	0.346095	0.84329	mashr_Brain_Anterior_cingulate_cortex_BA24.metaxcan_results	12785	0.999766	0.999799
ENSG00000109466.13	KLHL2	0.773784	0.439058	8.31e-05	1	1	1	0.439058	0.0297972	mashr_Brain_Anterior_cingulate_cortex_BA24.metaxcan_results	12785	0.999766	0.999302
ENSG00000105072.8	C19orf44	0.773763	0.439071	0.111765	2	2	2	0.431554	0.612519	mashr_Brain_Anterior_cingulate_cortex_BA24.metaxcan_results	12785	0.999766	0.998911
ENSG00000119326.14	CTNNAL1	0.7737	0.439108	0.0293704	2	2	2	0.431222	0.463546	mashr_Brain_Anterior_cingulate_cortex_BA24.metaxcan_results	12785	0.999766	0.998612
ENSG00000196422.10	PPP1R26	0.773642	0.439142	0.000336542	1	1	1	0.439142	0.0284645	mashr_Brain_Anterior_cingulate_cortex_BA24.metaxcan_results	12785	0.999766	0.999775
ENSG00000106366.8	SERPINE1	0.773498	0.439228	1.31e-06	1	1	1	0.439228	0.001774	mashr_Brain_Anterior_cingulate_cortex_BA24.metaxcan_results	12785	0.999766	0.998612
ENSG00000166797.10	FAM96A	-0.773338	0.439322	0.00142758	1	1	1	0.439322	0.0559627	mashr_Brain_Anterior_cingulate_cortex_BA24.metaxcan_results	12785	0.999766	0.998289
ENSG00000151718.15	WWC2	0.773158	0.439429	9.49e-05	2	2	2	0.424175	0.0220199	mashr_Brain_Anterior_cingulate_cortex_BA24.metaxcan_results	12785	0.999766	0.999859
ENSG00000160882.11	CYP11B1	-0.772973	0.439538	2.71e-05	1	1	1	0.439538	0.0429006	mashr_Brain_Anterior_cingulate_cortex_BA24.metaxcan_results	12785	0.999766	0.999799
ENSG00000106665.15	CLIP2	-0.772743	0.439675	0.0131211	1	1	1	0.439675	0.163548	mashr_Brain_Anterior_cingulate_cortex_BA24.metaxcan_results	12785	0.999766	0.999481
ENSG00000070886.11	EPHA8	0.772597	0.439761	0.000130817	2	2	2	0.357768	0.0346006	mashr_Brain_Anterior_cingulate_cortex_BA24.metaxcan_results	12785	0.999766	0.998911
ENSG00000101162.3	TUBB1	-0.772524	0.439804	2.89e-05	1	1	1	0.439804	0.0204604	mashr_Brain_Anterior_cingulate_cortex_BA24.metaxcan_results	12785	0.999766	0.999782
ENSG00000001626.14	CFTR	0.772393	0.439882	0.0109747	1	1	1	0.439882	0.150031	mashr_Brain_Anterior_cingulate_cortex_BA24.metaxcan_results	12785	0.999766	0.999481
ENSG00000177508.11	IRX3	-0.772363	0.439899	0.000662156	2	2	2	0.156103	0.0487299	mashr_Brain_Anterior_cingulate_cortex_BA24.metaxcan_results	12785	0.999766	0.999635
ENSG00000216921.7	AC131097.4	0.771798	0.440234	0.00892816	1	1	1	0.440234	0.139496	mashr_Brain_Anterior_cingulate_cortex_BA24.metaxcan_results	12785	0.999766	0.998289
ENSG00000155974.11	GRIP1	0.771757	0.440258	3.18e-07	1	1	1	0.440258	0.00152125	mashr_Brain_Anterior_cingulate_cortex_BA24.metaxcan_results	12785	0.999766	0.999109
ENSG00000152240.12	HAUS1	-0.771524	0.440397	0.0883971	2	2	2	0.541285	0.842103	mashr_Brain_Anterior_cingulate_cortex_BA24.metaxcan_results	12785	0.999766	0.999782
ENSG00000074660.15	SCARF1	0.771453	0.440438	0.000962692	1	1	1	0.440438	0.209708	mashr_Brain_Anterior_cingulate_cortex_BA24.metaxcan_results	12785	0.999766	0.998911
ENSG00000110786.17	PTPN5	-0.771408	0.440465	0.000190943	1	1	1	0.440465	0.046668	mashr_Brain_Anterior_cingulate_cortex_BA24.metaxcan_results	12785	0.999766	0.999782
ENSG00000108669.16	CYTH1	0.771362	0.440492	0.00590202	1	1	1	0.440492	0.292257	mashr_Brain_Anterior_cingulate_cortex_BA24.metaxcan_results	12785	0.999766	0.999302
ENSG00000137876.9	RSL24D1	-0.771144	0.440622	0.0043508	2	2	2	0.432974	0.721518	mashr_Brain_Anterior_cingulate_cortex_BA24.metaxcan_results	12785	0.999766	0.999775
ENSG00000145050.15	MANF	0.771121	0.440635	0.0113052	1	1	1	0.440635	0.20104	mashr_Brain_Anterior_cingulate_cortex_BA24.metaxcan_results	12785	0.999766	0.999799
ENSG00000196290.14	NIF3L1	-0.770932	0.440747	0.0063428	1	1	1	0.440747	0.136769	mashr_Brain_Anterior_cingulate_cortex_BA24.metaxcan_results	12785	0.999766	0.999302
ENSG00000179761.11	PIPOX	0.770891	0.440771	1.23e-05	1	1	1	0.440771	0.0237052	mashr_Brain_Anterior_cingulate_cortex_BA24.metaxcan_results	12785	0.999766	0.999635
ENSG00000152270.8	PDE3B	0.770718	0.440874	0.000195255	1	1	1	0.440874	0.0332964	mashr_Brain_Anterior_cingulate_cortex_BA24.metaxcan_results	12785	0.999766	0.999775
ENSG00000129084.17	PSMA1	0.770718	0.440874	8.85e-05	1	1	1	0.440874	0.0224173	mashr_Brain_Anterior_cingulate_cortex_BA24.metaxcan_results	12785	0.999766	0.999635
ENSG00000228570.7	NUTM2E	-0.770402	0.441061	0.378218	2	5	5	0.503068	1.16879	mashr_Brain_Anterior_cingulate_cortex_BA24.metaxcan_results	12785	0.999766	0.998612
ENSG00000152939.14	MARVELD2	-0.770195	0.441184	0.000339411	1	1	1	0.441184	0.0516676	mashr_Brain_Anterior_cingulate_cortex_BA24.metaxcan_results	12785	0.999766	0.998289
ENSG00000164385.8	LINC01600	0.770187	0.441189	0.2711	3	3	3	0.144355	0.449003	mashr_Brain_Anterior_cingulate_cortex_BA24.metaxcan_results	12785	0.999766	0.998612
ENSG00000106113.18	CRHR2	0.770148	0.441212	0.000196453	1	1	1	0.441212	0.0199714	mashr_Brain_Anterior_cingulate_cortex_BA24.metaxcan_results	12785	0.999766	0.999109
ENSG00000273177.1	RP11-368I23.4	0.770129	0.441223	0.00912081	1	1	1	0.441223	0.137194	mashr_Brain_Anterior_cingulate_cortex_BA24.metaxcan_results	12785	0.999766	0.999109
ENSG00000154144.12	TBRG1	-0.770081	0.441252	0.000641484	2	2	2	0.334484	0.0557059	mashr_Brain_Anterior_cingulate_cortex_BA24.metaxcan_results	12785	0.999766	0.999799
ENSG00000267206.5	LCN6	0.77	0.4413	0.0220592	2	2	2	0.460795	0.168901	mashr_Brain_Anterior_cingulate_cortex_BA24.metaxcan_results	12785	0.999766	0.999635
ENSG00000283384.1	RP11-153I24.5	0.769611	0.441531	0.00318939	1	1	1	0.441531	0.0988888	mashr_Brain_Anterior_cingulate_cortex_BA24.metaxcan_results	12785	0.999766	0.999658
ENSG00000203809.6	LIN28B-AS1	0.769581	0.441548	0.0180853	2	2	2	0.246474	0.108234	mashr_Brain_Anterior_cingulate_cortex_BA24.metaxcan_results	12785	0.999766	0.998612
ENSG00000262180.1	OCLM	0.769373	0.441672	0.00136785	1	1	1	0.441672	0.195111	mashr_Brain_Anterior_cingulate_cortex_BA24.metaxcan_results	12785	0.999766	0.999109
ENSG00000255046.1	RP11-297N6.4	0.76906	0.441858	0.0623098	1	1	1	0.441858	0.516455	mashr_Brain_Anterior_cingulate_cortex_BA24.metaxcan_results	12785	0.999766	0.998289
ENSG00000197748.12	CFAP43	0.769057	0.44186	0.0522021	2	2	2	0.364976	0.392428	mashr_Brain_Anterior_cingulate_cortex_BA24.metaxcan_results	12785	0.999766	0.999859
ENSG00000173715.15	C11orf80	-0.768517	0.44218	0.090994	2	2	2	0.369832	0.689515	mashr_Brain_Anterior_cingulate_cortex_BA24.metaxcan_results	12785	0.999766	0.999302
ENSG00000116285.12	ERRFI1	0.768389	0.442256	0.0020619	1	1	1	0.442256	0.0645207	mashr_Brain_Anterior_cingulate_cortex_BA24.metaxcan_results	12785	0.999766	0.999481
ENSG00000112812.15	PRSS16	-0.768274	0.442325	2.74e-06	1	1	1	0.442325	0.00559385	mashr_Brain_Anterior_cingulate_cortex_BA24.metaxcan_results	12785	0.999766	0.998612
ENSG00000237310.1	GS1-124K5.4	0.768215	0.44236	0.407607	2	2	2	0.318441	0.53433	mashr_Brain_Anterior_cingulate_cortex_BA24.metaxcan_results	12785	0.999766	0.999658
ENSG00000112242.14	E2F3	0.768127	0.442412	1.59e-08	1	1	1	0.442412	0.000227401	mashr_Brain_Anterior_cingulate_cortex_BA24.metaxcan_results	12785	0.999766	0.999109
ENSG00000180616.8	SSTR2	-0.768063	0.44245	0.00462291	1	1	1	0.44245	0.158141	mashr_Brain_Anterior_cingulate_cortex_BA24.metaxcan_results	12785	0.999766	0.999775
ENSG00000153012.11	LGI2	-0.767982	0.442498	4.41e-05	1	1	1	0.442498	0.0232461	mashr_Brain_Anterior_cingulate_cortex_BA24.metaxcan_results	12785	0.999766	0.999782
ENSG00000263033.2	RP11-396B14.2	-0.767926	0.442531	0.0921952	2	2	2	0.293676	0.229646	mashr_Brain_Anterior_cingulate_cortex_BA24.metaxcan_results	12785	0.999766	0.999859
ENSG00000145632.14	PLK2	0.767805	0.442603	2.59e-05	1	1	1	0.442603	0.014339	mashr_Brain_Anterior_cingulate_cortex_BA24.metaxcan_results	12785	0.999766	0.998911
ENSG00000143499.13	SMYD2	-0.767654	0.442693	0.00422013	2	2	2	0.205834	0.100982	mashr_Brain_Anterior_cingulate_cortex_BA24.metaxcan_results	12785	0.999766	0.998612
ENSG00000163806.15	SPDYA	0.76764	0.442701	0.000101195	1	1	1	0.442701	0.0138553	mashr_Brain_Anterior_cingulate_cortex_BA24.metaxcan_results	12785	0.999766	0.999775
ENSG00000198668.10	CALM1	-0.76756	0.442749	0.000671892	2	2	2	0.340332	0.049864	mashr_Brain_Anterior_cingulate_cortex_BA24.metaxcan_results	12785	0.999766	0.999799
ENSG00000164366.3	CCDC127	-0.767446	0.442816	0.0690776	2	2	2	0.444278	0.542737	mashr_Brain_Anterior_cingulate_cortex_BA24.metaxcan_results	12785	0.999766	0.999302
ENSG00000126522.16	ASL	-0.767136	0.443001	0.00531142	1	1	1	0.443001	0.10352	mashr_Brain_Anterior_cingulate_cortex_BA24.metaxcan_results	12785	0.999766	0.999109
ENSG00000135587.8	SMPD2	0.767116	0.443013	0.0926359	2	2	2	0.428353	0.450905	mashr_Brain_Anterior_cingulate_cortex_BA24.metaxcan_results	12785	0.999766	0.998612
ENSG00000204531.17	POU5F1	0.767074	0.443037	0.113166	2	2	2	0.442898	0.47086	mashr_Brain_Anterior_cingulate_cortex_BA24.metaxcan_results	12785	0.999766	0.999859
ENSG00000133606.10	MKRN1	-0.766474	0.443394	0.000412955	1	1	1	0.443394	0.0982426	mashr_Brain_Anterior_cingulate_cortex_BA24.metaxcan_results	12785	0.999766	0.998612
ENSG00000198042.10	MAK16	0.766398	0.44344	0.0169249	3	3	3	0.242559	0.407633	mashr_Brain_Anterior_cingulate_cortex_BA24.metaxcan_results	12785	0.999766	0.999782
ENSG00000164171.10	ITGA2	0.766357	0.443464	0.00945963	1	1	1	0.443464	0.199259	mashr_Brain_Anterior_cingulate_cortex_BA24.metaxcan_results	12785	0.999766	0.999782
ENSG00000270030.1	RP11-326C3.13	0.766253	0.443526	0.0468223	1	1	1	0.443526	0.289362	mashr_Brain_Anterior_cingulate_cortex_BA24.metaxcan_results	12785	0.999766	0.999302
ENSG00000065621.14	GSTO2	-0.766251	0.443527	0.241257	1	1	1	0.443527	0.693063	mashr_Brain_Anterior_cingulate_cortex_BA24.metaxcan_results	12785	0.999766	0.999302
ENSG00000072274.12	TFRC	-0.766181	0.443569	6.32e-05	1	1	1	0.443569	0.0123699	mashr_Brain_Anterior_cingulate_cortex_BA24.metaxcan_results	12785	0.999766	0.999799
ENSG00000135870.11	RC3H1	-0.766046	0.443649	1.89e-06	1	1	1	0.443649	0.015971	mashr_Brain_Anterior_cingulate_cortex_BA24.metaxcan_results	12785	0.999766	0.999302
ENSG00000196109.6	ZNF676	0.765954	0.443704	0.00444783	1	1	1	0.443704	0.104232	mashr_Brain_Anterior_cingulate_cortex_BA24.metaxcan_results	12785	0.999766	0.999109
ENSG00000165475.13	CRYL1	0.7659	0.443736	0.00077631	2	2	2	0.198505	0.0964018	mashr_Brain_Anterior_cingulate_cortex_BA24.metaxcan_results	12785	0.999766	0.999109
ENSG00000110080.18	ST3GAL4	0.765869	0.443755	0.0307454	2	2	2	0.469508	0.364517	mashr_Brain_Anterior_cingulate_cortex_BA24.metaxcan_results	12785	0.999766	0.999775
ENSG00000181798.2	LINC00471	0.765491	0.443979	0.210278	1	1	1	0.443979	0.784806	mashr_Brain_Anterior_cingulate_cortex_BA24.metaxcan_results	12785	0.999766	0.999109
ENSG00000119514.6	GALNT12	-0.76538	0.444045	0.00382915	1	1	1	0.444045	0.15871	mashr_Brain_Anterior_cingulate_cortex_BA24.metaxcan_results	12785	0.999766	0.998612
ENSG00000173838.11	2021-03-10	-0.765129	0.444195	0.037699	2	2	2	0.443405	0.265135	mashr_Brain_Anterior_cingulate_cortex_BA24.metaxcan_results	12785	0.999766	0.999635
ENSG00000131019.10	ULBP3	0.765101	0.444211	0.00718258	2	2	2	0.453492	0.179963	mashr_Brain_Anterior_cingulate_cortex_BA24.metaxcan_results	12785	0.999766	0.999635
ENSG00000188820.12	FAM26F	-0.765064	0.444233	0.152738	3	3	3	0.308534	0.74095	mashr_Brain_Anterior_cingulate_cortex_BA24.metaxcan_results	12785	0.999766	0.999799
ENSG00000073578.16	SDHA	0.764989	0.444278	0.000289329	1	1	1	0.444278	0.0351178	mashr_Brain_Anterior_cingulate_cortex_BA24.metaxcan_results	12785	0.999766	0.998911
ENSG00000162591.15	MEGF6	0.764958	0.444297	0.000213319	1	2	2	0.444297	0.0485968	mashr_Brain_Anterior_cingulate_cortex_BA24.metaxcan_results	12785	0.999766	0.999109
ENSG00000102743.14	SLC25A15	-0.76476	0.444415	0.0155222	1	1	1	0.444415	0.176204	mashr_Brain_Anterior_cingulate_cortex_BA24.metaxcan_results	12785	0.999766	0.999109
ENSG00000100591.7	AHSA1	0.764745	0.444423	0.00542574	1	1	1	0.444423	0.0978082	mashr_Brain_Anterior_cingulate_cortex_BA24.metaxcan_results	12785	0.999766	0.999782
ENSG00000125651.13	GTF2F1	-0.764644	0.444483	0.00167604	1	1	1	0.444483	0.183953	mashr_Brain_Anterior_cingulate_cortex_BA24.metaxcan_results	12785	0.999766	0.998612
ENSG00000159388.5	BTG2	-0.764551	0.444539	6.92e-08	1	1	1	0.444539	0.000653249	mashr_Brain_Anterior_cingulate_cortex_BA24.metaxcan_results	12785	0.999766	0.999109
ENSG00000116747.12	TROVE2	-0.764513	0.444562	2.13e-06	1	1	1	0.444562	0.00279109	mashr_Brain_Anterior_cingulate_cortex_BA24.metaxcan_results	12785	0.999766	0.999635
ENSG00000169258.6	GPRIN1	-0.764501	0.444569	1.49e-05	2	2	2	0.452102	0.0226585	mashr_Brain_Anterior_cingulate_cortex_BA24.metaxcan_results	12785	0.999766	0.999859
ENSG00000119403.13	PHF19	0.764482	0.44458	0.00200154	1	1	1	0.44458	0.178688	mashr_Brain_Anterior_cingulate_cortex_BA24.metaxcan_results	12785	0.999766	0.998911
ENSG00000186532.11	SMYD4	0.764436	0.444607	0.157265	1	1	1	0.444607	0.602928	mashr_Brain_Anterior_cingulate_cortex_BA24.metaxcan_results	12785	0.999766	0.998289
ENSG00000242441.7	GTF2A1L	0.764172	0.444765	0.386297	2	2	2	0.0701623	0.611807	mashr_Brain_Anterior_cingulate_cortex_BA24.metaxcan_results	12785	0.999766	0.999775
ENSG00000272541.1	XXbac-BPGBPG55C20.1	0.763988	0.444874	0.27849	3	3	3	0.0828972	0.467371	mashr_Brain_Anterior_cingulate_cortex_BA24.metaxcan_results	12785	0.999766	0.999859
ENSG00000243961.2	RP5-839B4.8	-0.763654	0.445074	5.82e-10	1	1	1	0.445074	9.18e-05	mashr_Brain_Anterior_cingulate_cortex_BA24.metaxcan_results	12785	0.999766	0.999782
ENSG00000169813.16	HNRNPF	-0.763621	0.445093	0.00038203	2	2	2	0.457009	0.0337278	mashr_Brain_Anterior_cingulate_cortex_BA24.metaxcan_results	12785	0.999766	0.999799
ENSG00000171914.16	TLN2	-0.76346	0.445189	1.64e-06	1	1	1	0.445189	0.00205988	mashr_Brain_Anterior_cingulate_cortex_BA24.metaxcan_results	12785	0.999766	0.998289
ENSG00000168488.18	ATXN2L	-0.763391	0.44523	0.000226975	1	1	1	0.44523	0.0794789	mashr_Brain_Anterior_cingulate_cortex_BA24.metaxcan_results	12785	0.999766	0.999635
ENSG00000110906.12	KCTD10	0.763082	0.445415	0.0128201	2	2	2	0.0473945	0.319182	mashr_Brain_Anterior_cingulate_cortex_BA24.metaxcan_results	12785	0.999766	0.999481
ENSG00000174886.12	NDUFA11	0.763051	0.445433	0.000791385	1	1	1	0.445433	0.0580798	mashr_Brain_Anterior_cingulate_cortex_BA24.metaxcan_results	12785	0.999766	0.999635
ENSG00000105341.18	ATP5SL	-0.763032	0.445444	0.106791	2	2	2	0.317363	0.279786	mashr_Brain_Anterior_cingulate_cortex_BA24.metaxcan_results	12785	0.999766	0.998289
ENSG00000153253.16	SCN3A	-0.762787	0.44559	1.88e-06	1	1	1	0.44559	0.00263892	mashr_Brain_Anterior_cingulate_cortex_BA24.metaxcan_results	12785	0.999766	0.999782
ENSG00000157014.10	TATDN2	0.762428	0.445805	0.00512697	2	2	2	0.376346	0.073615	mashr_Brain_Anterior_cingulate_cortex_BA24.metaxcan_results	12785	0.999766	0.998911
ENSG00000162728.4	KCNJ9	0.762424	0.445807	6.62e-06	1	1	1	0.445807	0.0093702	mashr_Brain_Anterior_cingulate_cortex_BA24.metaxcan_results	12785	0.999766	0.999302
ENSG00000198791.11	CNOT7	-0.76239	0.445827	0.020199	1	2	2	0.445827	0.51758	mashr_Brain_Anterior_cingulate_cortex_BA24.metaxcan_results	12785	0.999766	0.999775
ENSG00000198535.5	C2CD4A	0.762213	0.445933	0.014978	2	2	2	0.431037	0.170499	mashr_Brain_Anterior_cingulate_cortex_BA24.metaxcan_results	12785	0.999766	0.999799
ENSG00000151503.12	NCAPD3	-0.762197	0.445943	0.00232834	2	2	2	0.460985	0.153963	mashr_Brain_Anterior_cingulate_cortex_BA24.metaxcan_results	12785	0.999766	0.999481
ENSG00000178531.5	CTXN1	0.762176	0.445955	0.00048106	2	2	2	0.469546	0.0378221	mashr_Brain_Anterior_cingulate_cortex_BA24.metaxcan_results	12785	0.999766	0.999635
ENSG00000160862.12	AZGP1	0.76215	0.445971	0.0222489	1	1	1	0.445971	0.205788	mashr_Brain_Anterior_cingulate_cortex_BA24.metaxcan_results	12785	0.999766	0.999775
ENSG00000250508.1	RP11-757G1.6	0.762149	0.445971	0.0937125	1	1	1	0.445971	0.440768	mashr_Brain_Anterior_cingulate_cortex_BA24.metaxcan_results	12785	0.999766	0.999859
ENSG00000120800.4	UTP20	-0.761824	0.446165	1.68e-05	1	1	1	0.446165	0.00775957	mashr_Brain_Anterior_cingulate_cortex_BA24.metaxcan_results	12785	0.999766	0.999302
ENSG00000177051.5	FBXO46	0.761625	0.446284	0.000625045	1	1	1	0.446284	0.0431742	mashr_Brain_Anterior_cingulate_cortex_BA24.metaxcan_results	12785	0.999766	0.998289
ENSG00000111676.14	ATN1	0.761596	0.446301	0.0103734	1	1	1	0.446301	0.163966	mashr_Brain_Anterior_cingulate_cortex_BA24.metaxcan_results	12785	0.999766	0.999635
ENSG00000116983.12	HPCAL4	-0.761294	0.446482	0.00184645	1	2	2	0.446482	0.0918418	mashr_Brain_Anterior_cingulate_cortex_BA24.metaxcan_results	12785	0.999766	0.999109
ENSG00000170627.10	GTSF1	0.761285	0.446487	0.0523002	2	2	2	0.441693	0.66837	mashr_Brain_Anterior_cingulate_cortex_BA24.metaxcan_results	12785	0.999766	0.998612
ENSG00000006634.7	DBF4	0.760874	0.446733	0.00149534	1	2	2	0.446733	0.135378	mashr_Brain_Anterior_cingulate_cortex_BA24.metaxcan_results	12785	0.999766	0.999635
ENSG00000279668.2	CTC-304I17.6	-0.760604	0.446893	0.000673602	1	1	1	0.446893	0.0779391	mashr_Brain_Anterior_cingulate_cortex_BA24.metaxcan_results	12785	0.999766	0.999799
ENSG00000163344.5	PMVK	0.760569	0.446915	0.00769672	2	2	2	0.472233	0.126357	mashr_Brain_Anterior_cingulate_cortex_BA24.metaxcan_results	12785	0.999766	0.999658
ENSG00000125247.15	TMTC4	-0.760466	0.446976	0.000249269	1	1	1	0.446976	0.0455432	mashr_Brain_Anterior_cingulate_cortex_BA24.metaxcan_results	12785	0.999766	0.998612
ENSG00000213903.8	LTB4R	0.760236	0.447114	0.0240243	1	1	1	0.447114	0.23215	mashr_Brain_Anterior_cingulate_cortex_BA24.metaxcan_results	12785	0.999766	0.998289
ENSG00000213906.9	LTB4R2	0.760236	0.447114	0.00593955	1	1	1	0.447114	0.115431	mashr_Brain_Anterior_cingulate_cortex_BA24.metaxcan_results	12785	0.999766	0.999635
ENSG00000083844.10	ZNF264	-0.760093	0.447199	0.0105938	2	2	2	0.470499	0.141947	mashr_Brain_Anterior_cingulate_cortex_BA24.metaxcan_results	12785	0.999766	0.999109
ENSG00000186272.12	ZNF17	0.760003	0.447253	0.168602	2	2	2	0.223844	0.639121	mashr_Brain_Anterior_cingulate_cortex_BA24.metaxcan_results	12785	0.999766	0.999799
ENSG00000120549.17	KIAA1217	0.759923	0.447301	1.97e-08	1	1	1	0.447301	0.000287444	mashr_Brain_Anterior_cingulate_cortex_BA24.metaxcan_results	12785	0.999766	0.999635
ENSG00000174792.10	C4orf26	0.759817	0.447364	0.164765	2	2	2	0.366519	0.411139	mashr_Brain_Anterior_cingulate_cortex_BA24.metaxcan_results	12785	0.999766	0.999799
ENSG00000162368.13	CMPK1	0.759756	0.4474	0.0295069	2	2	2	0.443541	0.1401	mashr_Brain_Anterior_cingulate_cortex_BA24.metaxcan_results	12785	0.999766	0.998911
ENSG00000187676.7	B3GLCT	0.759641	0.447469	0.000746339	1	1	1	0.447469	0.122753	mashr_Brain_Anterior_cingulate_cortex_BA24.metaxcan_results	12785	0.999766	0.999109
ENSG00000099875.14	MKNK2	-0.759486	0.447562	0.00413202	1	1	1	0.447562	0.0947052	mashr_Brain_Anterior_cingulate_cortex_BA24.metaxcan_results	12785	0.999766	0.998911
ENSG00000119383.19	PTPA	0.759387	0.447621	0.015006	1	2	2	0.447621	0.324623	mashr_Brain_Anterior_cingulate_cortex_BA24.metaxcan_results	12785	0.999766	0.999799
ENSG00000111665.11	CDCA3	0.759318	0.447662	0.0862034	1	1	1	0.447662	0.411706	mashr_Brain_Anterior_cingulate_cortex_BA24.metaxcan_results	12785	0.999766	0.999782
ENSG00000104983.8	CCDC61	0.759222	0.44772	1.99e-05	1	1	1	0.44772	0.0262196	mashr_Brain_Anterior_cingulate_cortex_BA24.metaxcan_results	12785	0.999766	0.999481
ENSG00000272799.1	RP11-474N24.6	-0.759159	0.447757	0.0148784	2	2	2	0.364143	0.190914	mashr_Brain_Anterior_cingulate_cortex_BA24.metaxcan_results	12785	0.999766	0.999775
ENSG00000171566.11	PLRG1	-0.759122	0.447779	0.00291813	1	1	1	0.447779	0.317399	mashr_Brain_Anterior_cingulate_cortex_BA24.metaxcan_results	12785	0.999766	0.999799
ENSG00000138778.11	CENPE	-0.758952	0.447882	0.0347776	1	1	1	0.447882	0.342472	mashr_Brain_Anterior_cingulate_cortex_BA24.metaxcan_results	12785	0.999766	0.999635
ENSG00000101276.14	SLC52A3	-0.758714	0.448023	0.00279973	1	1	1	0.448023	0.0738125	mashr_Brain_Anterior_cingulate_cortex_BA24.metaxcan_results	12785	0.999766	0.999635
ENSG00000256443.1	RP11-794G24.1	0.758598	0.448093	2.82e-08	1	1	1	0.448093	0.000754367	mashr_Brain_Anterior_cingulate_cortex_BA24.metaxcan_results	12785	0.999766	0.999658
ENSG00000196754.10	S100A2	-0.758531	0.448133	2.37e-05	1	1	1	0.448133	0.0150083	mashr_Brain_Anterior_cingulate_cortex_BA24.metaxcan_results	12785	0.999766	0.999481
ENSG00000231500.6	RPS18	-0.758468	0.448171	0.063856	2	2	2	0.431041	0.570956	mashr_Brain_Anterior_cingulate_cortex_BA24.metaxcan_results	12785	0.999766	0.999635
ENSG00000133627.17	ACTR3B	0.75835	0.448242	1.32e-05	1	1	1	0.448242	0.0127291	mashr_Brain_Anterior_cingulate_cortex_BA24.metaxcan_results	12785	0.999766	0.998612
ENSG00000121207.11	LRAT	-0.758199	0.448332	3.24e-05	1	1	1	0.448332	0.0255649	mashr_Brain_Anterior_cingulate_cortex_BA24.metaxcan_results	12785	0.999766	0.999109
ENSG00000169087.10	HSPBAP1	-0.757858	0.448536	0.0609954	2	2	2	0.279698	0.663732	mashr_Brain_Anterior_cingulate_cortex_BA24.metaxcan_results	12785	0.999766	0.999859
ENSG00000132357.13	CARD6	-0.757626	0.448675	0.00226154	1	2	2	0.448675	0.104255	mashr_Brain_Anterior_cingulate_cortex_BA24.metaxcan_results	12785	0.999766	0.999782
ENSG00000250668.1	LINC02123	-0.757621	0.448678	0.00179803	1	1	1	0.448678	0.0631509	mashr_Brain_Anterior_cingulate_cortex_BA24.metaxcan_results	12785	0.999766	0.998911
ENSG00000104738.16	MCM4	0.757421	0.448798	0.0114918	1	1	1	0.448798	0.166222	mashr_Brain_Anterior_cingulate_cortex_BA24.metaxcan_results	12785	0.999766	0.999799
ENSG00000266714.6	MYO15B	-0.757412	0.448803	0.025217	2	2	2	0.0470211	0.229037	mashr_Brain_Anterior_cingulate_cortex_BA24.metaxcan_results	12785	0.999766	0.999302
ENSG00000187642.9	PERM1	-0.757267	0.44889	0.0332957	2	2	2	0.435971	0.262606	mashr_Brain_Anterior_cingulate_cortex_BA24.metaxcan_results	12785	0.999766	0.999109
ENSG00000153037.13	SRP19	-0.757046	0.449022	0.0101882	1	1	1	0.449022	0.141262	mashr_Brain_Anterior_cingulate_cortex_BA24.metaxcan_results	12785	0.999766	0.999775
ENSG00000155099.7	TMEM55A	-0.757002	0.449049	6.15e-05	1	1	1	0.449049	0.0186401	mashr_Brain_Anterior_cingulate_cortex_BA24.metaxcan_results	12785	0.999766	0.999658
ENSG00000156970.12	BUB1B	0.756938	0.449087	0.000837723	1	1	1	0.449087	0.0511335	mashr_Brain_Anterior_cingulate_cortex_BA24.metaxcan_results	12785	0.999766	0.999799
ENSG00000175426.10	PCSK1	-0.756884	0.449119	1.01e-07	1	1	1	0.449119	0.000711153	mashr_Brain_Anterior_cingulate_cortex_BA24.metaxcan_results	12785	0.999766	0.999302
ENSG00000173933.19	RBM4	-0.756761	0.449193	0.000356052	1	1	1	0.449193	0.049171	mashr_Brain_Anterior_cingulate_cortex_BA24.metaxcan_results	12785	0.999766	0.999658
ENSG00000183019.7	MCEMP1	-0.75673	0.449212	3.11e-05	1	1	1	0.449212	0.0219603	mashr_Brain_Anterior_cingulate_cortex_BA24.metaxcan_results	12785	0.999766	0.999635
ENSG00000065457.10	ADAT1	0.756571	0.449307	0.0723753	2	2	2	0.0367788	0.465213	mashr_Brain_Anterior_cingulate_cortex_BA24.metaxcan_results	12785	0.999766	0.999782
ENSG00000174839.12	DENND6A	0.756519	0.449338	0.000706322	1	1	1	0.449338	0.106149	mashr_Brain_Anterior_cingulate_cortex_BA24.metaxcan_results	12785	0.999766	0.999782
ENSG00000060718.20	COL11A1	0.756505	0.449346	6.65e-05	1	1	1	0.449346	0.0394326	mashr_Brain_Anterior_cingulate_cortex_BA24.metaxcan_results	12785	0.999766	0.999658
ENSG00000225783.6	MIAT	0.756482	0.44936	0.000478388	1	1	1	0.44936	0.180372	mashr_Brain_Anterior_cingulate_cortex_BA24.metaxcan_results	12785	0.999766	0.999782
ENSG00000162441.11	LZIC	0.756439	0.449386	0.00470452	1	1	1	0.449386	0.10913	mashr_Brain_Anterior_cingulate_cortex_BA24.metaxcan_results	12785	0.999766	0.999481
ENSG00000138777.19	PPA2	-0.756337	0.449447	0.0788462	3	3	3	0.208959	0.471462	mashr_Brain_Anterior_cingulate_cortex_BA24.metaxcan_results	12785	0.999766	0.999775
ENSG00000164733.20	CTSB	0.756027	0.449633	0.0224651	4	4	4	0.041245	0.38096	mashr_Brain_Anterior_cingulate_cortex_BA24.metaxcan_results	12785	0.999766	0.999859
ENSG00000143198.12	MGST3	0.755825	0.449754	0.00848478	2	2	2	0.481843	0.260617	mashr_Brain_Anterior_cingulate_cortex_BA24.metaxcan_results	12785	0.999766	0.998911
ENSG00000165264.10	NDUFB6	0.755782	0.44978	0.00146993	1	1	1	0.44978	0.0596075	mashr_Brain_Anterior_cingulate_cortex_BA24.metaxcan_results	12785	0.999766	0.999481
ENSG00000144741.17	SLC25A26	-0.755752	0.449798	0.210371	2	2	2	0.44935	0.732076	mashr_Brain_Anterior_cingulate_cortex_BA24.metaxcan_results	12785	0.999766	0.999658
ENSG00000231010.1	RP6-109B7.2	-0.755554	0.449916	3.52e-05	1	1	1	0.449916	0.0140589	mashr_Brain_Anterior_cingulate_cortex_BA24.metaxcan_results	12785	0.999766	0.999775
ENSG00000198720.12	ANKRD13B	0.755525	0.449934	7.92e-05	1	1	1	0.449934	0.012811	mashr_Brain_Anterior_cingulate_cortex_BA24.metaxcan_results	12785	0.999766	0.999799
ENSG00000162601.9	MYSM1	-0.755483	0.449959	0.00195339	1	1	1	0.449959	0.0599383	mashr_Brain_Anterior_cingulate_cortex_BA24.metaxcan_results	12785	0.999766	0.999302
ENSG00000166199.12	ALKBH3	-0.755183	0.450139	0.219944	3	3	3	0.503175	0.602276	mashr_Brain_Anterior_cingulate_cortex_BA24.metaxcan_results	12785	0.999766	0.999481
ENSG00000142686.7	C1orf216	-0.755069	0.450208	0.000227812	1	1	1	0.450208	0.0399977	mashr_Brain_Anterior_cingulate_cortex_BA24.metaxcan_results	12785	0.999766	0.999782
ENSG00000230658.1	KLHL7-AS1	-0.754956	0.450275	2.00438	2	2	2	0.405886	1.07904	mashr_Brain_Anterior_cingulate_cortex_BA24.metaxcan_results	12785	0.999766	0.999635
ENSG00000182165.17	TP53TG1	-0.754892	0.450314	0.00949427	1	1	1	0.450314	0.514036	mashr_Brain_Anterior_cingulate_cortex_BA24.metaxcan_results	12785	0.999766	0.998911
ENSG00000005469.11	CROT	0.754892	0.450314	0.000160516	1	1	1	0.450314	0.0668378	mashr_Brain_Anterior_cingulate_cortex_BA24.metaxcan_results	12785	0.999766	0.998289
ENSG00000250060.1	RP11-332J15.2	-0.754597	0.450491	0.152835	1	1	1	0.450491	0.558176	mashr_Brain_Anterior_cingulate_cortex_BA24.metaxcan_results	12785	0.999766	0.999859
ENSG00000135624.15	CCT7	0.754456	0.450576	0.00141061	1	1	1	0.450576	0.096434	mashr_Brain_Anterior_cingulate_cortex_BA24.metaxcan_results	12785	0.999766	0.999635
ENSG00000197933.12	ZNF823	-0.754229	0.450712	0.0326334	2	2	2	0.372082	0.456235	mashr_Brain_Anterior_cingulate_cortex_BA24.metaxcan_results	12785	0.999766	0.999302
ENSG00000279968.1	GVQW2	-0.753994	0.450853	0.0643089	1	1	1	0.450853	0.389049	mashr_Brain_Anterior_cingulate_cortex_BA24.metaxcan_results	12785	0.999766	0.999635
ENSG00000260464.1	RP4-561L24.3	0.753964	0.450871	0.0132996	1	1	1	0.450871	0.165819	mashr_Brain_Anterior_cingulate_cortex_BA24.metaxcan_results	12785	0.999766	0.999782
ENSG00000196569.11	LAMA2	0.753847	0.450941	1.12e-05	2	2	2	0.489577	0.0103806	mashr_Brain_Anterior_cingulate_cortex_BA24.metaxcan_results	12785	0.999766	0.999782
ENSG00000075975.15	MKRN2	0.753712	0.451022	0.0715405	1	1	1	0.451022	0.512148	mashr_Brain_Anterior_cingulate_cortex_BA24.metaxcan_results	12785	0.999766	0.999481
ENSG00000118997.13	DNAH7	-0.753582	0.4511	0.0696451	2	2	2	0.449231	0.359585	mashr_Brain_Anterior_cingulate_cortex_BA24.metaxcan_results	12785	0.999766	0.998612
ENSG00000168438.14	CDC40	-0.753478	0.451163	0.000285752	1	1	1	0.451163	0.0384639	mashr_Brain_Anterior_cingulate_cortex_BA24.metaxcan_results	12785	0.999766	0.999481
ENSG00000104823.8	ECH1	-0.75341	0.451204	0.0126246	1	1	1	0.451204	0.167769	mashr_Brain_Anterior_cingulate_cortex_BA24.metaxcan_results	12785	0.999766	0.998911
ENSG00000078699.21	CBFA2T2	-0.753399	0.45121	0.00276398	2	2	2	0.287645	0.102906	mashr_Brain_Anterior_cingulate_cortex_BA24.metaxcan_results	12785	0.999766	0.999481
ENSG00000176749.8	CDK5R1	-0.753285	0.451278	5.31e-06	1	1	1	0.451278	0.00514147	mashr_Brain_Anterior_cingulate_cortex_BA24.metaxcan_results	12785	0.999766	0.999109
ENSG00000215117.5	LINC00588	0.753216	0.45132	0.1371	2	2	2	0.451711	0.798518	mashr_Brain_Anterior_cingulate_cortex_BA24.metaxcan_results	12785	0.999766	0.998911
ENSG00000111012.9	CYP27B1	0.752888	0.451517	0.0133854	1	1	1	0.451517	0.17626	mashr_Brain_Anterior_cingulate_cortex_BA24.metaxcan_results	12785	0.999766	0.999109
ENSG00000176871.8	WSB2	-0.752826	0.451554	3.63e-06	1	1	1	0.451554	0.00920551	mashr_Brain_Anterior_cingulate_cortex_BA24.metaxcan_results	12785	0.999766	0.998911
ENSG00000063127.15	SLC6A16	-0.752776	0.451584	0.0500553	2	2	2	0.107401	0.222802	mashr_Brain_Anterior_cingulate_cortex_BA24.metaxcan_results	12785	0.999766	0.999302
ENSG00000260193.1	RP11-83N9.5	0.752735	0.451609	0.0120858	1	1	1	0.451609	0.21935	mashr_Brain_Anterior_cingulate_cortex_BA24.metaxcan_results	12785	0.999766	0.999481
ENSG00000103342.12	GSPT1	0.752472	0.451767	0.00992134	2	2	2	0.418158	0.14902	mashr_Brain_Anterior_cingulate_cortex_BA24.metaxcan_results	12785	0.999766	0.999658
ENSG00000224531.5	SMIM13	0.752143	0.451965	0.0004252	2	2	2	0.0350738	0.0340204	mashr_Brain_Anterior_cingulate_cortex_BA24.metaxcan_results	12785	0.999766	0.999481
ENSG00000144455.13	SUMF1	-0.752113	0.451983	0.235255	2	2	2	0.440334	0.642607	mashr_Brain_Anterior_cingulate_cortex_BA24.metaxcan_results	12785	0.999766	0.999635
ENSG00000205882.8	DEFB134	-0.75206	0.452015	0.0326399	1	1	1	0.452015	0.255853	mashr_Brain_Anterior_cingulate_cortex_BA24.metaxcan_results	12785	0.999766	0.998612
ENSG00000095739.10	BAMBI	-0.751675	0.452247	0.000755182	1	1	1	0.452247	0.0618949	mashr_Brain_Anterior_cingulate_cortex_BA24.metaxcan_results	12785	0.999766	0.998289
ENSG00000100889.11	PCK2	0.751528	0.452335	0.0550416	1	1	1	0.452335	0.346358	mashr_Brain_Anterior_cingulate_cortex_BA24.metaxcan_results	12785	0.999766	0.999109
ENSG00000165512.4	ZNF22	-0.751081	0.452604	0.00118481	2	2	2	0.430236	0.10672	mashr_Brain_Anterior_cingulate_cortex_BA24.metaxcan_results	12785	0.999766	0.999109
ENSG00000137843.11	PAK6	-0.750862	0.452736	8.7e-06	1	1	1	0.452736	0.00652933	mashr_Brain_Anterior_cingulate_cortex_BA24.metaxcan_results	12785	0.999766	0.999859
ENSG00000235271.5	LINC01422	-0.750808	0.452768	0.0580308	1	1	1	0.452768	0.387645	mashr_Brain_Anterior_cingulate_cortex_BA24.metaxcan_results	12785	0.999766	0.998911
ENSG00000239389.7	PCDHA13	0.750539	0.45293	0.190476	1	1	1	0.45293	0.632833	mashr_Brain_Anterior_cingulate_cortex_BA24.metaxcan_results	12785	0.999766	0.999799
ENSG00000134369.15	NAV1	-0.750515	0.452944	6.21e-06	1	1	1	0.452944	0.0111991	mashr_Brain_Anterior_cingulate_cortex_BA24.metaxcan_results	12785	0.999766	0.999302
ENSG00000130635.15	COL5A1	-0.750462	0.452977	0.00806979	1	1	1	0.452977	0.219642	mashr_Brain_Anterior_cingulate_cortex_BA24.metaxcan_results	12785	0.999766	0.999109
ENSG00000243955.5	GSTA1	-0.750236	0.453113	0.0351419	2	2	2	0.201871	0.291725	mashr_Brain_Anterior_cingulate_cortex_BA24.metaxcan_results	12785	0.999766	0.998911
ENSG00000157150.4	TIMP4	-0.750224	0.45312	0.0379862	2	2	2	0.360131	0.254933	mashr_Brain_Anterior_cingulate_cortex_BA24.metaxcan_results	12785	0.999766	0.998612
ENSG00000166073.10	GPR176	-0.750116	0.453185	0.00136988	2	2	2	0.493004	0.110848	mashr_Brain_Anterior_cingulate_cortex_BA24.metaxcan_results	12785	0.999766	0.998911
ENSG00000276867.1	CTD-2358C21.5	0.750039	0.453232	0.00027048	1	1	1	0.453232	0.0237371	mashr_Brain_Anterior_cingulate_cortex_BA24.metaxcan_results	12785	0.999766	0.999109
ENSG00000134901.12	KDELC1	-0.749942	0.453289	0.00224257	1	1	1	0.453289	0.180151	mashr_Brain_Anterior_cingulate_cortex_BA24.metaxcan_results	12785	0.999766	0.999481
ENSG00000115165.9	CYTIP	0.749931	0.453296	1.93e-05	1	1	1	0.453296	0.0231497	mashr_Brain_Anterior_cingulate_cortex_BA24.metaxcan_results	12785	0.999766	0.999635
ENSG00000162576.16	MXRA8	-0.74989	0.453321	0.011269	2	2	2	0.451731	0.560687	mashr_Brain_Anterior_cingulate_cortex_BA24.metaxcan_results	12785	0.999766	0.999109
ENSG00000153048.10	CARHSP1	-0.749838	0.453352	0.00542049	2	2	2	0.525693	0.12602	mashr_Brain_Anterior_cingulate_cortex_BA24.metaxcan_results	12785	0.999766	0.999775
ENSG00000241973.10	PI4KA	0.749749	0.453406	0.00016162	2	2	2	0.437121	0.0184112	mashr_Brain_Anterior_cingulate_cortex_BA24.metaxcan_results	12785	0.999766	0.999859
ENSG00000092208.16	GEMIN2	-0.749688	0.453442	0.000435775	1	1	1	0.453442	0.0424532	mashr_Brain_Anterior_cingulate_cortex_BA24.metaxcan_results	12785	0.999766	0.999782
ENSG00000165215.6	CLDN3	-0.74959	0.453502	0.00366067	1	1	1	0.453502	0.0942171	mashr_Brain_Anterior_cingulate_cortex_BA24.metaxcan_results	12785	0.999766	0.999782
ENSG00000161999.11	JMJD8	-0.74941	0.45361	0.0230523	1	1	1	0.45361	0.216535	mashr_Brain_Anterior_cingulate_cortex_BA24.metaxcan_results	12785	0.999766	0.999799
ENSG00000075785.12	RAB7A	-0.74936	0.45364	0.00292907	1	1	1	0.45364	0.132459	mashr_Brain_Anterior_cingulate_cortex_BA24.metaxcan_results	12785	0.999766	0.998289
ENSG00000125148.6	MT2A	-0.74934	0.453652	0.00430728	1	1	1	0.453652	0.113543	mashr_Brain_Anterior_cingulate_cortex_BA24.metaxcan_results	12785	0.999766	0.999775
ENSG00000125629.14	INSIG2	-0.74932	0.453664	0.00846221	1	1	1	0.453664	0.129246	mashr_Brain_Anterior_cingulate_cortex_BA24.metaxcan_results	12785	0.999766	0.999109
ENSG00000169908.11	TM4SF1	-0.749203	0.453735	0.000491941	1	1	1	0.453735	0.0807735	mashr_Brain_Anterior_cingulate_cortex_BA24.metaxcan_results	12785	0.999766	0.999799
ENSG00000139908.14	TSSK4	-0.749198	0.453738	0.0135141	3	3	3	0.280267	0.145871	mashr_Brain_Anterior_cingulate_cortex_BA24.metaxcan_results	12785	0.999766	0.999109
ENSG00000198961.9	PJA2	0.749182	0.453748	0.00220256	2	2	2	0.455687	0.178516	mashr_Brain_Anterior_cingulate_cortex_BA24.metaxcan_results	12785	0.999766	0.999799
ENSG00000155393.12	HEATR3	-0.748808	0.453973	0.573823	2	2	2	0.0550749	0.881402	mashr_Brain_Anterior_cingulate_cortex_BA24.metaxcan_results	12785	0.999766	0.998612
ENSG00000118707.9	TGIF2	0.74842	0.454207	3.37e-06	1	1	1	0.454207	0.0123995	mashr_Brain_Anterior_cingulate_cortex_BA24.metaxcan_results	12785	0.999766	0.999775
ENSG00000233232.6	NPIPB7	-0.748368	0.454238	0.149925	1	1	1	0.454238	0.558465	mashr_Brain_Anterior_cingulate_cortex_BA24.metaxcan_results	12785	0.999766	0.999302
ENSG00000235597.1	LINC01102	0.74826	0.454304	1.29e-05	1	1	1	0.454304	0.0173676	mashr_Brain_Anterior_cingulate_cortex_BA24.metaxcan_results	12785	0.999766	0.998612
ENSG00000136938.8	ANP32B	0.748186	0.454348	0.000642932	2	2	2	0.44478	0.133308	mashr_Brain_Anterior_cingulate_cortex_BA24.metaxcan_results	12785	0.999766	0.999635
ENSG00000136104.19	RNASEH2B	0.748119	0.454389	0.242374	2	2	2	0.437782	1.15902	mashr_Brain_Anterior_cingulate_cortex_BA24.metaxcan_results	12785	0.999766	0.999775
ENSG00000131591.17	C1orf159	0.748088	0.454407	0.130854	2	2	2	0.39782	0.521676	mashr_Brain_Anterior_cingulate_cortex_BA24.metaxcan_results	12785	0.999766	0.999799
ENSG00000169981.10	ZNF35	0.748004	0.454458	1.18e-05	1	1	1	0.454458	0.00669119	mashr_Brain_Anterior_cingulate_cortex_BA24.metaxcan_results	12785	0.999766	0.999635
ENSG00000176410.7	DNAJC30	0.747818	0.45457	0.0262273	2	2	2	0.293225	0.225135	mashr_Brain_Anterior_cingulate_cortex_BA24.metaxcan_results	12785	0.999766	0.999658
ENSG00000132432.13	SEC61G	0.747667	0.454661	0.0326954	2	2	2	0.419884	0.497855	mashr_Brain_Anterior_cingulate_cortex_BA24.metaxcan_results	12785	0.999766	0.998911
ENSG00000218672.1	AC008060.7	0.747175	0.454958	0.216305	2	2	2	0.489641	0.634658	mashr_Brain_Anterior_cingulate_cortex_BA24.metaxcan_results	12785	0.999766	0.998289
ENSG00000132522.15	GPS2	0.747138	0.45498	0.00246345	1	1	1	0.45498	0.0669708	mashr_Brain_Anterior_cingulate_cortex_BA24.metaxcan_results	12785	0.999766	0.999658
ENSG00000197893.13	NRAP	-0.74711	0.454997	0.000250979	1	1	1	0.454997	0.0711842	mashr_Brain_Anterior_cingulate_cortex_BA24.metaxcan_results	12785	0.999766	0.999635
ENSG00000176473.13	WDR25	-0.747007	0.455059	0.0262042	2	2	2	0.505958	0.303311	mashr_Brain_Anterior_cingulate_cortex_BA24.metaxcan_results	12785	0.999766	0.999635
ENSG00000188175.9	HEPACAM2	0.746867	0.455144	0.00200884	1	1	1	0.455144	0.146465	mashr_Brain_Anterior_cingulate_cortex_BA24.metaxcan_results	12785	0.999766	0.998289
ENSG00000277587.1	CTD-3116E22.8	-0.746792	0.455189	0.62581	2	2	2	0.396834	0.683827	mashr_Brain_Anterior_cingulate_cortex_BA24.metaxcan_results	12785	0.999766	0.998911
ENSG00000112584.13	FAM120B	0.746761	0.455208	0.0373908	1	1	1	0.455208	0.340501	mashr_Brain_Anterior_cingulate_cortex_BA24.metaxcan_results	12785	0.999766	0.999635
ENSG00000213523.10	SRA1	0.746477	0.455379	0.141686	2	2	2	0.380292	0.352314	mashr_Brain_Anterior_cingulate_cortex_BA24.metaxcan_results	12785	0.999766	0.998612
ENSG00000114654.7	EFCC1	0.745713	0.455841	0.000323649	1	2	2	0.455841	0.0307945	mashr_Brain_Anterior_cingulate_cortex_BA24.metaxcan_results	12785	0.999766	0.999658
ENSG00000130159.13	ECSIT	-0.745592	0.455914	0.00206049	1	1	1	0.455914	0.172683	mashr_Brain_Anterior_cingulate_cortex_BA24.metaxcan_results	12785	0.999766	0.998289
ENSG00000172638.12	EFEMP2	0.745445	0.456003	0.000576042	1	1	1	0.456003	0.126616	mashr_Brain_Anterior_cingulate_cortex_BA24.metaxcan_results	12785	0.999766	0.998612
ENSG00000166923.10	GREM1	-0.7454	0.45603	0.00289116	1	1	1	0.45603	0.106444	mashr_Brain_Anterior_cingulate_cortex_BA24.metaxcan_results	12785	0.999766	0.999859
ENSG00000135480.15	KRT7	0.745302	0.456089	0.00261582	1	1	1	0.456089	0.0981309	mashr_Brain_Anterior_cingulate_cortex_BA24.metaxcan_results	12785	0.999766	0.999799
ENSG00000152213.3	ARL11	0.744827	0.456377	2.86e-05	1	2	2	0.456377	0.024034	mashr_Brain_Anterior_cingulate_cortex_BA24.metaxcan_results	12785	0.999766	0.999109
ENSG00000214026.10	MRPL23	-0.744612	0.456507	0.362134	1	1	1	0.456507	1.05053	mashr_Brain_Anterior_cingulate_cortex_BA24.metaxcan_results	12785	0.999766	0.998612
ENSG00000079263.18	SP140	-0.744528	0.456557	4.53e-05	1	1	1	0.456557	0.0164776	mashr_Brain_Anterior_cingulate_cortex_BA24.metaxcan_results	12785	0.999766	0.999635
ENSG00000068878.14	PSME4	0.744365	0.456655	0.000958465	2	2	2	0.398897	0.11469	mashr_Brain_Anterior_cingulate_cortex_BA24.metaxcan_results	12785	0.999766	0.999658
ENSG00000232098.3	CTD-2619J13.14	0.744342	0.45667	0.0146844	1	1	1	0.45667	0.17762	mashr_Brain_Anterior_cingulate_cortex_BA24.metaxcan_results	12785	0.999766	0.999481
ENSG00000204291.10	COL15A1	-0.744338	0.456672	0.00224006	1	1	1	0.456672	0.0698731	mashr_Brain_Anterior_cingulate_cortex_BA24.metaxcan_results	12785	0.999766	0.999635
ENSG00000095917.13	TPSD1	0.744172	0.456772	0.224348	2	3	3	0.466633	0.697585	mashr_Brain_Anterior_cingulate_cortex_BA24.metaxcan_results	12785	0.999766	0.998289
ENSG00000176155.18	CCDC57	0.74365	0.457088	0.0262633	2	2	2	0.457342	0.239997	mashr_Brain_Anterior_cingulate_cortex_BA24.metaxcan_results	12785	0.999766	0.998612
ENSG00000111262.5	KCNA1	-0.743437	0.457217	0.000161311	1	2	2	0.457217	0.0201319	mashr_Brain_Anterior_cingulate_cortex_BA24.metaxcan_results	12785	0.999766	0.998289
ENSG00000182010.10	RTKN2	-0.743303	0.457298	0.00883563	1	1	1	0.457298	0.203649	mashr_Brain_Anterior_cingulate_cortex_BA24.metaxcan_results	12785	0.999766	0.998289
ENSG00000273033.2	LINC02035	-0.743243	0.457334	0.0299784	1	1	1	0.457334	0.271263	mashr_Brain_Anterior_cingulate_cortex_BA24.metaxcan_results	12785	0.999766	0.999635
ENSG00000106245.10	BUD31	-0.743168	0.45738	0.00204667	1	1	1	0.45738	0.106083	mashr_Brain_Anterior_cingulate_cortex_BA24.metaxcan_results	12785	0.999766	0.999635
ENSG00000106244.12	PDAP1	-0.743168	0.45738	3.98e-05	1	1	1	0.45738	0.0147976	mashr_Brain_Anterior_cingulate_cortex_BA24.metaxcan_results	12785	0.999766	0.999635
ENSG00000143013.12	LMO4	-0.743111	0.457414	0.000199672	1	1	1	0.457414	0.0435556	mashr_Brain_Anterior_cingulate_cortex_BA24.metaxcan_results	12785	0.999766	0.999859
ENSG00000168301.12	KCTD6	0.742893	0.457546	0.000124378	1	1	1	0.457546	0.0326861	mashr_Brain_Anterior_cingulate_cortex_BA24.metaxcan_results	12785	0.999766	0.999481
ENSG00000164010.13	ERMAP	0.74286	0.457566	0.134995	2	2	2	0.355477	0.607502	mashr_Brain_Anterior_cingulate_cortex_BA24.metaxcan_results	12785	0.999766	0.999658
ENSG00000162733.16	DDR2	0.742733	0.457644	1.55e-06	1	1	1	0.457644	0.00419896	mashr_Brain_Anterior_cingulate_cortex_BA24.metaxcan_results	12785	0.999766	0.999658
ENSG00000188732.10	FAM221A	-0.742172	0.457983	0.0746352	1	1	1	0.457983	0.439682	mashr_Brain_Anterior_cingulate_cortex_BA24.metaxcan_results	12785	0.999766	0.999775
ENSG00000090520.11	DNAJB11	0.74206	0.458051	0.0161738	1	1	1	0.458051	0.25682	mashr_Brain_Anterior_cingulate_cortex_BA24.metaxcan_results	12785	0.999766	0.999782
ENSG00000027697.13	IFNGR1	-0.742043	0.458061	0.00294206	2	2	2	0.512641	0.148043	mashr_Brain_Anterior_cingulate_cortex_BA24.metaxcan_results	12785	0.999766	0.999302
ENSG00000119574.12	ZBTB45	0.741865	0.458169	0.0117814	2	2	2	0.446238	0.178424	mashr_Brain_Anterior_cingulate_cortex_BA24.metaxcan_results	12785	0.999766	0.999481
ENSG00000118495.18	PLAGL1	0.741722	0.458256	4.72e-09	1	1	1	0.458256	0.000240467	mashr_Brain_Anterior_cingulate_cortex_BA24.metaxcan_results	12785	0.999766	0.999859
ENSG00000164695.4	CHMP4C	-0.741479	0.458403	0.038115	1	2	2	0.458403	0.501274	mashr_Brain_Anterior_cingulate_cortex_BA24.metaxcan_results	12785	0.999766	0.999109
ENSG00000091664.7	SLC17A6	0.741363	0.458474	0.00011453	1	1	1	0.458474	0.01797	mashr_Brain_Anterior_cingulate_cortex_BA24.metaxcan_results	12785	0.999766	0.999782
ENSG00000100038.19	TOP3B	0.74132	0.458499	0.00117623	1	1	1	0.458499	0.154103	mashr_Brain_Anterior_cingulate_cortex_BA24.metaxcan_results	12785	0.999766	0.998289
ENSG00000167978.16	SRRM2	-0.741319	0.4585	0.00381378	2	2	2	0.285251	0.161839	mashr_Brain_Anterior_cingulate_cortex_BA24.metaxcan_results	12785	0.999766	0.999782
ENSG00000169136.10	ATF5	0.740951	0.458723	0.0338534	2	2	2	0.271877	0.556152	mashr_Brain_Anterior_cingulate_cortex_BA24.metaxcan_results	12785	0.999766	0.999658
ENSG00000270001.1	RP11-218C14.8	-0.740727	0.458859	0.0182088	1	1	1	0.458859	0.231168	mashr_Brain_Anterior_cingulate_cortex_BA24.metaxcan_results	12785	0.999766	0.999481
ENSG00000160710.15	ADAR	0.740711	0.458869	0.00209496	1	1	1	0.458869	0.0767479	mashr_Brain_Anterior_cingulate_cortex_BA24.metaxcan_results	12785	0.999766	0.999775
ENSG00000145979.17	TBC1D7	0.740578	0.458949	0.0620374	3	4	4	0.459043	0.432183	mashr_Brain_Anterior_cingulate_cortex_BA24.metaxcan_results	12785	0.999766	0.999302
ENSG00000165731.18	RET	0.740351	0.459087	0.00469339	1	1	1	0.459087	0.105598	mashr_Brain_Anterior_cingulate_cortex_BA24.metaxcan_results	12785	0.999766	0.999799
ENSG00000179950.13	PUF60	-0.740275	0.459133	7.06e-06	1	1	1	0.459133	0.00382838	mashr_Brain_Anterior_cingulate_cortex_BA24.metaxcan_results	12785	0.999766	0.999859
ENSG00000268658.5	LINC00664	0.740149	0.45921	0.0497366	2	2	2	0.447182	0.359339	mashr_Brain_Anterior_cingulate_cortex_BA24.metaxcan_results	12785	0.999766	0.998289
ENSG00000162849.15	KIF26B	0.740008	0.459295	0.00481536	3	3	3	0.443706	0.0918488	mashr_Brain_Anterior_cingulate_cortex_BA24.metaxcan_results	12785	0.999766	0.998289
ENSG00000182566.13	CLEC4G	-0.73949	0.459609	0.0289877	2	2	2	0.488161	0.457166	mashr_Brain_Anterior_cingulate_cortex_BA24.metaxcan_results	12785	0.999766	0.998612
ENSG00000163993.6	S100P	0.739284	0.459735	0.00316844	2	2	2	0.403348	0.124279	mashr_Brain_Anterior_cingulate_cortex_BA24.metaxcan_results	12785	0.999766	0.999109
ENSG00000011275.18	RNF216	0.739122	0.459833	0.0047984	2	2	2	0.40208	0.0893025	mashr_Brain_Anterior_cingulate_cortex_BA24.metaxcan_results	12785	0.999766	0.999782
ENSG00000172680.1	MOS	-0.739006	0.459904	7.6e-06	1	1	1	0.459904	0.0104878	mashr_Brain_Anterior_cingulate_cortex_BA24.metaxcan_results	12785	0.999766	0.999481
ENSG00000168958.19	MFF	0.738994	0.459911	0.157826	2	2	2	0.349426	0.377237	mashr_Brain_Anterior_cingulate_cortex_BA24.metaxcan_results	12785	0.999766	0.999859
ENSG00000237232.7	ZNF295-AS1	-0.738847	0.46	0.387869	3	3	3	0.381759	0.844274	mashr_Brain_Anterior_cingulate_cortex_BA24.metaxcan_results	12785	0.999766	0.998289
ENSG00000105617.3	LENG1	0.738559	0.460175	0.00126384	2	2	2	0.437701	0.0940755	mashr_Brain_Anterior_cingulate_cortex_BA24.metaxcan_results	12785	0.999766	0.999109
ENSG00000174004.5	NRROS	-0.738389	0.460278	0.00817283	1	1	1	0.460278	0.135236	mashr_Brain_Anterior_cingulate_cortex_BA24.metaxcan_results	12785	0.999766	0.999481
ENSG00000267072.2	NAGPA-AS1	0.738314	0.460324	0.0230309	1	1	1	0.460324	0.244946	mashr_Brain_Anterior_cingulate_cortex_BA24.metaxcan_results	12785	0.999766	0.998612
ENSG00000134285.10	FKBP11	-0.738293	0.460336	0.0616088	2	2	2	0.506871	0.33492	mashr_Brain_Anterior_cingulate_cortex_BA24.metaxcan_results	12785	0.999766	0.999302
ENSG00000240053.8	LY6G5B	0.73806	0.460478	0.0822078	2	2	2	0.172254	0.384811	mashr_Brain_Anterior_cingulate_cortex_BA24.metaxcan_results	12785	0.999766	0.999859
ENSG00000204588.5	LINC01123	0.737527	0.460802	0.0361337	1	1	1	0.460802	0.665476	mashr_Brain_Anterior_cingulate_cortex_BA24.metaxcan_results	12785	0.999766	0.998612
ENSG00000103528.16	SYT17	0.737516	0.460809	0.000165625	2	2	2	0.424806	0.0347782	mashr_Brain_Anterior_cingulate_cortex_BA24.metaxcan_results	12785	0.999766	0.998289
ENSG00000071051.13	NCK2	0.737432	0.460859	0.00476286	2	2	2	0.392222	0.0768164	mashr_Brain_Anterior_cingulate_cortex_BA24.metaxcan_results	12785	0.999766	0.999302
ENSG00000267364.1	RP11-47L3.1	-0.737281	0.460951	3.29e-05	1	1	1	0.460951	0.0337137	mashr_Brain_Anterior_cingulate_cortex_BA24.metaxcan_results	12785	0.999766	0.999109
ENSG00000095261.13	PSMD5	0.737259	0.460965	0.00889591	1	1	1	0.460965	0.136036	mashr_Brain_Anterior_cingulate_cortex_BA24.metaxcan_results	12785	0.999766	0.999109
ENSG00000155876.5	RRAGA	-0.737154	0.461029	8.94e-07	1	1	1	0.461029	0.00223975	mashr_Brain_Anterior_cingulate_cortex_BA24.metaxcan_results	12785	0.999766	0.998289
ENSG00000142694.6	EVA1B	-0.73703	0.461104	0.0364539	2	2	2	0.365009	0.268182	mashr_Brain_Anterior_cingulate_cortex_BA24.metaxcan_results	12785	0.999766	0.998289
ENSG00000203772.7	SPRN	0.736904	0.461181	0.00201788	1	1	1	0.461181	0.10448	mashr_Brain_Anterior_cingulate_cortex_BA24.metaxcan_results	12785	0.999766	0.999799
ENSG00000148362.10	C9orf142	0.73673	0.461287	0.0210509	1	1	1	0.461287	0.226942	mashr_Brain_Anterior_cingulate_cortex_BA24.metaxcan_results	12785	0.999766	0.999302
ENSG00000104343.19	UBE2W	-0.736729	0.461287	0.00853851	1	1	1	0.461287	0.17791	mashr_Brain_Anterior_cingulate_cortex_BA24.metaxcan_results	12785	0.999766	0.998289
ENSG00000104979.8	C19orf53	0.736688	0.461312	0.0641513	2	2	2	0.410315	0.331441	mashr_Brain_Anterior_cingulate_cortex_BA24.metaxcan_results	12785	0.999766	0.999635
ENSG00000198838.13	RYR3	-0.736665	0.461326	2.97e-06	1	1	1	0.461326	0.00833054	mashr_Brain_Anterior_cingulate_cortex_BA24.metaxcan_results	12785	0.999766	0.999635
ENSG00000155269.11	GPR78	-0.736613	0.461357	5.08e-08	1	2	2	0.461357	0.00085726	mashr_Brain_Anterior_cingulate_cortex_BA24.metaxcan_results	12785	0.999766	0.998289
ENSG00000226508.1	LINC01918	-0.736165	0.46163	0.0162234	1	1	1	0.46163	0.484547	mashr_Brain_Anterior_cingulate_cortex_BA24.metaxcan_results	12785	0.999766	0.999775
ENSG00000095015.5	MAP3K1	-0.736162	0.461632	0.00156114	1	1	1	0.461632	0.0725597	mashr_Brain_Anterior_cingulate_cortex_BA24.metaxcan_results	12785	0.999766	0.998911
ENSG00000129003.15	VPS13C	-0.736127	0.461654	0.0103837	2	2	2	0.408855	0.138491	mashr_Brain_Anterior_cingulate_cortex_BA24.metaxcan_results	12785	0.999766	0.999859
ENSG00000088387.18	DOCK9	-0.736104	0.461667	0.000439753	1	1	1	0.461667	0.0389412	mashr_Brain_Anterior_cingulate_cortex_BA24.metaxcan_results	12785	0.999766	0.999658
ENSG00000135502.17	SLC26A10	0.736016	0.461721	0.000354565	1	1	1	0.461721	0.0260168	mashr_Brain_Anterior_cingulate_cortex_BA24.metaxcan_results	12785	0.999766	0.999635
ENSG00000143867.6	OSR1	-0.735996	0.461733	1.83e-06	1	1	1	0.461733	0.00456907	mashr_Brain_Anterior_cingulate_cortex_BA24.metaxcan_results	12785	0.999766	0.998911
ENSG00000173218.14	VANGL1	0.735888	0.461799	0.00170408	1	1	1	0.461799	0.0622468	mashr_Brain_Anterior_cingulate_cortex_BA24.metaxcan_results	12785	0.999766	0.998612
ENSG00000182324.6	KCNJ14	-0.73571	0.461907	7.43e-05	1	1	1	0.461907	0.100128	mashr_Brain_Anterior_cingulate_cortex_BA24.metaxcan_results	12785	0.999766	0.999635
ENSG00000160224.16	AIRE	-0.735569	0.461993	0.00326546	1	2	2	0.461993	0.114625	mashr_Brain_Anterior_cingulate_cortex_BA24.metaxcan_results	12785	0.999766	0.998612
ENSG00000091732.15	ZC3HC1	-0.735336	0.462135	0.00566153	1	2	2	0.462135	0.111581	mashr_Brain_Anterior_cingulate_cortex_BA24.metaxcan_results	12785	0.999766	0.999859
ENSG00000061938.16	TNK2	0.73528	0.462169	0.0022743	1	1	1	0.462169	0.171183	mashr_Brain_Anterior_cingulate_cortex_BA24.metaxcan_results	12785	0.999766	0.999635
ENSG00000112078.13	KCTD20	-0.735227	0.462201	0.00279094	1	1	1	0.462201	0.0907242	mashr_Brain_Anterior_cingulate_cortex_BA24.metaxcan_results	12785	0.999766	0.999782
ENSG00000158825.5	CDA	-0.735165	0.462239	0.0804875	2	2	2	0.283036	0.487097	mashr_Brain_Anterior_cingulate_cortex_BA24.metaxcan_results	12785	0.999766	0.999782
ENSG00000135605.12	TEC	0.735051	0.462309	0.00631219	2	2	2	0.528308	0.153171	mashr_Brain_Anterior_cingulate_cortex_BA24.metaxcan_results	12785	0.999766	0.999859
ENSG00000136237.18	RAPGEF5	-0.735035	0.462318	4.68e-05	1	1	1	0.462318	0.00985268	mashr_Brain_Anterior_cingulate_cortex_BA24.metaxcan_results	12785	0.999766	0.999658
ENSG00000089225.19	TBX5	-0.734962	0.462363	0.000216245	1	1	1	0.462363	0.0199184	mashr_Brain_Anterior_cingulate_cortex_BA24.metaxcan_results	12785	0.999766	0.998289
ENSG00000156642.16	NPTN	0.734928	0.462384	2.06e-06	1	1	1	0.462384	0.00843825	mashr_Brain_Anterior_cingulate_cortex_BA24.metaxcan_results	12785	0.999766	0.999782
ENSG00000119638.12	NEK9	-0.734883	0.462411	0.00147508	1	2	2	0.462411	0.0526671	mashr_Brain_Anterior_cingulate_cortex_BA24.metaxcan_results	12785	0.999766	0.999859
ENSG00000167332.7	OR51E2	-0.73483	0.462443	0.0762078	1	1	1	0.462443	0.557472	mashr_Brain_Anterior_cingulate_cortex_BA24.metaxcan_results	12785	0.999766	0.999481
ENSG00000114491.13	UMPS	0.734823	0.462447	0.0336684	1	3	3	0.462447	0.332653	mashr_Brain_Anterior_cingulate_cortex_BA24.metaxcan_results	12785	0.999766	0.999635
ENSG00000160999.10	SH2B2	-0.734757	0.462488	0.231424	2	2	2	0.428009	0.470449	mashr_Brain_Anterior_cingulate_cortex_BA24.metaxcan_results	12785	0.999766	0.998612
ENSG00000188385.11	JAKMIP3	-0.734648	0.462554	0.132026	3	3	3	0.0430565	0.499475	mashr_Brain_Anterior_cingulate_cortex_BA24.metaxcan_results	12785	0.999766	0.999109
ENSG00000256576.2	RP13-977J11.2	0.734646	0.462555	0.583007	3	3	3	0.332045	0.527747	mashr_Brain_Anterior_cingulate_cortex_BA24.metaxcan_results	12785	0.999766	0.999302
ENSG00000152380.9	FAM151B	0.734613	0.462575	0.00362607	2	2	2	0.294987	0.0992931	mashr_Brain_Anterior_cingulate_cortex_BA24.metaxcan_results	12785	0.999766	0.999775
ENSG00000112981.4	NME5	-0.734523	0.46263	0.0737074	1	1	1	0.46263	1.43225	mashr_Brain_Anterior_cingulate_cortex_BA24.metaxcan_results	12785	0.999766	0.998289
ENSG00000188783.5	PRELP	-0.734499	0.462645	0.0046153	1	1	1	0.462645	0.180241	mashr_Brain_Anterior_cingulate_cortex_BA24.metaxcan_results	12785	0.999766	0.999775
ENSG00000100243.20	CYB5R3	0.734255	0.462793	0.0243495	1	1	1	0.462793	0.289492	mashr_Brain_Anterior_cingulate_cortex_BA24.metaxcan_results	12785	0.999766	0.998612
ENSG00000247516.6	MIR4458HG	-0.734186	0.462835	0.00338116	2	2	2	0.431913	0.246399	mashr_Brain_Anterior_cingulate_cortex_BA24.metaxcan_results	12785	0.999766	0.999782
ENSG00000197956.9	S100A6	0.733971	0.462966	0.0137021	2	2	2	0.474648	0.162287	mashr_Brain_Anterior_cingulate_cortex_BA24.metaxcan_results	12785	0.999766	0.999481
ENSG00000257698.1	RP11-620J15.3	-0.733595	0.463196	0.00225308	2	2	2	0.474466	0.0723666	mashr_Brain_Anterior_cingulate_cortex_BA24.metaxcan_results	12785	0.999766	0.999635
ENSG00000179935.9	LINC00652	0.733033	0.463538	0.0233319	2	2	2	0.500417	0.266375	mashr_Brain_Anterior_cingulate_cortex_BA24.metaxcan_results	12785	0.999766	0.999109
ENSG00000146733.13	PSPH	0.733018	0.463547	0.00110925	1	1	1	0.463547	0.175703	mashr_Brain_Anterior_cingulate_cortex_BA24.metaxcan_results	12785	0.999766	0.999775
ENSG00000214293.8	APTR	0.732939	0.463596	0.499224	3	3	3	0.291732	0.94864	mashr_Brain_Anterior_cingulate_cortex_BA24.metaxcan_results	12785	0.999766	0.998911
ENSG00000271991.1	RP11-79O8.1	0.732648	0.463773	0.00165535	1	1	1	0.463773	0.148169	mashr_Brain_Anterior_cingulate_cortex_BA24.metaxcan_results	12785	0.999766	0.999799
ENSG00000168092.13	PAFAH1B2	-0.732515	0.463854	0.00214251	2	2	2	0.146574	0.175126	mashr_Brain_Anterior_cingulate_cortex_BA24.metaxcan_results	12785	0.999766	0.998911
ENSG00000116918.13	TSNAX	-0.732512	0.463856	0.000459859	1	1	1	0.463856	0.0331807	mashr_Brain_Anterior_cingulate_cortex_BA24.metaxcan_results	12785	0.999766	0.999302
ENSG00000176194.17	CIDEA	-0.73223	0.464028	0.0258998	3	3	3	0.154751	0.243435	mashr_Brain_Anterior_cingulate_cortex_BA24.metaxcan_results	12785	0.999766	0.999859
ENSG00000248184.1	RP11-231C18.1	0.731909	0.464224	0.0679358	2	2	2	0.272676	0.344945	mashr_Brain_Anterior_cingulate_cortex_BA24.metaxcan_results	12785	0.999766	0.999635
ENSG00000188730.4	VWC2	0.731604	0.464411	4.46e-06	2	2	2	0.468204	0.00410768	mashr_Brain_Anterior_cingulate_cortex_BA24.metaxcan_results	12785	0.999766	0.999775
ENSG00000150722.10	PPP1R1C	0.731496	0.464476	1.93e-05	1	1	1	0.464476	0.0197147	mashr_Brain_Anterior_cingulate_cortex_BA24.metaxcan_results	12785	0.999766	0.999859
ENSG00000001561.6	ENPP4	0.731357	0.464561	0.0465181	2	2	2	0.0735356	0.187687	mashr_Brain_Anterior_cingulate_cortex_BA24.metaxcan_results	12785	0.999766	0.999859
ENSG00000272375.1	RP11-51J9.6	0.731337	0.464573	0.0285943	1	1	1	0.464573	0.507801	mashr_Brain_Anterior_cingulate_cortex_BA24.metaxcan_results	12785	0.999766	0.998612
ENSG00000241954.1	RP1-149A16.17	0.731315	0.464587	0.0254921	1	1	1	0.464587	0.539226	mashr_Brain_Anterior_cingulate_cortex_BA24.metaxcan_results	12785	0.999766	0.999481
ENSG00000143921.6	ABCG8	-0.731226	0.464641	3.58e-09	1	1	1	0.464641	0.000217803	mashr_Brain_Anterior_cingulate_cortex_BA24.metaxcan_results	12785	0.999766	0.998911
ENSG00000184465.15	WDR27	0.731156	0.464684	0.141707	2	2	2	0.25584	0.412092	mashr_Brain_Anterior_cingulate_cortex_BA24.metaxcan_results	12785	0.999766	0.999109
ENSG00000231713.2	AF064860.7	-0.730884	0.46485	0.0211867	2	2	2	0.455531	0.222004	mashr_Brain_Anterior_cingulate_cortex_BA24.metaxcan_results	12785	0.999766	0.999775
ENSG00000198843.12	SELENOT	-0.730769	0.46492	0.00200773	2	2	2	0.412138	0.0678053	mashr_Brain_Anterior_cingulate_cortex_BA24.metaxcan_results	12785	0.999766	0.999859
ENSG00000167434.9	CA4	-0.730728	0.464946	0.00271804	1	1	1	0.464946	0.173469	mashr_Brain_Anterior_cingulate_cortex_BA24.metaxcan_results	12785	0.999766	0.998289
ENSG00000213888.3	LINC01521	0.730557	0.46505	0.00751427	2	2	2	0.486085	0.217701	mashr_Brain_Anterior_cingulate_cortex_BA24.metaxcan_results	12785	0.999766	0.999481
ENSG00000250786.1	SNHG18	0.730527	0.465068	0.17439	3	3	3	0.385591	0.486774	mashr_Brain_Anterior_cingulate_cortex_BA24.metaxcan_results	12785	0.999766	0.998911
ENSG00000105583.9	WDR83OS	0.730245	0.465241	0.00832411	2	2	2	0.463802	0.363894	mashr_Brain_Anterior_cingulate_cortex_BA24.metaxcan_results	12785	0.999766	0.999859
ENSG00000173826.14	KCNH6	0.730169	0.465287	0.00915958	1	1	1	0.465287	0.137376	mashr_Brain_Anterior_cingulate_cortex_BA24.metaxcan_results	12785	0.999766	0.999658
ENSG00000205707.10	ETFRF1	0.729991	0.465395	0.00126653	1	1	1	0.465395	0.0610564	mashr_Brain_Anterior_cingulate_cortex_BA24.metaxcan_results	12785	0.999766	0.999775
ENSG00000158828.7	PINK1	-0.729926	0.465435	0.00178323	2	2	2	0.443767	0.128121	mashr_Brain_Anterior_cingulate_cortex_BA24.metaxcan_results	12785	0.999766	0.999782
ENSG00000149506.11	ZP1	-0.729899	0.465452	1.56e-06	1	1	1	0.465452	0.00603691	mashr_Brain_Anterior_cingulate_cortex_BA24.metaxcan_results	12785	0.999766	0.998911
ENSG00000139567.12	ACVRL1	0.729877	0.465466	0.0001727	1	1	1	0.465466	0.0208798	mashr_Brain_Anterior_cingulate_cortex_BA24.metaxcan_results	12785	0.999766	0.999481
ENSG00000133731.9	IMPA1	-0.729865	0.465473	0.026442	2	2	2	0.35414	0.200201	mashr_Brain_Anterior_cingulate_cortex_BA24.metaxcan_results	12785	0.999766	0.999635
ENSG00000087077.13	TRIP6	-0.729859	0.465477	0.00061045	2	2	2	0.456444	0.0823015	mashr_Brain_Anterior_cingulate_cortex_BA24.metaxcan_results	12785	0.999766	0.999109
ENSG00000148572.15	NRBF2	0.729843	0.465486	8.11e-05	2	2	2	0.176952	0.0142461	mashr_Brain_Anterior_cingulate_cortex_BA24.metaxcan_results	12785	0.999766	0.999799
ENSG00000269964.2	MEI4	-0.729786	0.465521	6.86e-05	1	1	1	0.465521	0.0196767	mashr_Brain_Anterior_cingulate_cortex_BA24.metaxcan_results	12785	0.999766	0.998612
ENSG00000145494.11	NDUFS6	0.72962	0.465622	5e-05	2	2	2	0.470235	0.0172634	mashr_Brain_Anterior_cingulate_cortex_BA24.metaxcan_results	12785	0.999766	0.999859
ENSG00000146005.3	PSD2	-0.729521	0.465683	0.00546299	1	1	1	0.465683	0.124517	mashr_Brain_Anterior_cingulate_cortex_BA24.metaxcan_results	12785	0.999766	0.999782
ENSG00000259803.6	SLC22A31	0.729385	0.465766	0.181663	2	2	2	0.035213	1.16455	mashr_Brain_Anterior_cingulate_cortex_BA24.metaxcan_results	12785	0.999766	0.999635
ENSG00000266313.1	RP11-173M1.4	0.729317	0.465808	0.00140116	1	1	1	0.465808	0.0944721	mashr_Brain_Anterior_cingulate_cortex_BA24.metaxcan_results	12785	0.999766	0.999782
ENSG00000227388.2	RP11-112J3.16	0.729308	0.465814	0.0305587	1	1	1	0.465814	0.318368	mashr_Brain_Anterior_cingulate_cortex_BA24.metaxcan_results	12785	0.999766	0.999481
ENSG00000139546.10	TARBP2	0.729218	0.465869	0.000336157	1	1	1	0.465869	0.0251893	mashr_Brain_Anterior_cingulate_cortex_BA24.metaxcan_results	12785	0.999766	0.998612
ENSG00000189143.9	CLDN4	0.729182	0.46589	0.0235506	1	1	1	0.46589	0.237169	mashr_Brain_Anterior_cingulate_cortex_BA24.metaxcan_results	12785	0.999766	0.999481
ENSG00000259946.1	RP11-490G2.2	-0.729097	0.465942	0.00142358	1	1	1	0.465942	0.0883927	mashr_Brain_Anterior_cingulate_cortex_BA24.metaxcan_results	12785	0.999766	0.999775
ENSG00000144554.10	FANCD2	0.729035	0.46598	0.0256616	2	2	2	0.446109	0.187721	mashr_Brain_Anterior_cingulate_cortex_BA24.metaxcan_results	12785	0.999766	0.999635
ENSG00000196352.14	CD55	-0.728688	0.466192	0.00496559	1	2	2	0.466192	0.12149	mashr_Brain_Anterior_cingulate_cortex_BA24.metaxcan_results	12785	0.999766	0.999775
ENSG00000187609.15	EXD3	-0.728611	0.466239	9.2e-07	1	1	1	0.466239	0.00220114	mashr_Brain_Anterior_cingulate_cortex_BA24.metaxcan_results	12785	0.999766	0.999799
ENSG00000097033.14	SH3GLB1	0.728509	0.466302	0.000326376	1	1	1	0.466302	0.0382285	mashr_Brain_Anterior_cingulate_cortex_BA24.metaxcan_results	12785	0.999766	0.999658
ENSG00000130956.13	HABP4	-0.728499	0.466308	0.00834084	2	2	2	0.398123	0.108634	mashr_Brain_Anterior_cingulate_cortex_BA24.metaxcan_results	12785	0.999766	0.999481
ENSG00000123908.11	AGO2	0.728402	0.466368	0.000150959	1	1	1	0.466368	0.0414952	mashr_Brain_Anterior_cingulate_cortex_BA24.metaxcan_results	12785	0.999766	0.998911
ENSG00000130347.12	RTN4IP1	0.728357	0.466395	0.00201085	1	1	1	0.466395	0.0746139	mashr_Brain_Anterior_cingulate_cortex_BA24.metaxcan_results	12785	0.999766	0.999799
ENSG00000106268.15	NUDT1	-0.728187	0.466499	3.78e-05	1	1	1	0.466499	0.0415459	mashr_Brain_Anterior_cingulate_cortex_BA24.metaxcan_results	12785	0.999766	0.999481
ENSG00000112562.18	SMOC2	0.728175	0.466506	0.0555052	1	1	1	0.466506	0.334647	mashr_Brain_Anterior_cingulate_cortex_BA24.metaxcan_results	12785	0.999766	0.998612
ENSG00000136877.14	FPGS	-0.728119	0.466541	6.25e-05	1	1	1	0.466541	0.0193294	mashr_Brain_Anterior_cingulate_cortex_BA24.metaxcan_results	12785	0.999766	0.999775
ENSG00000139540.11	SLC39A5	-0.728067	0.466573	1.29e-11	1	2	2	0.466573	8.55e-06	mashr_Brain_Anterior_cingulate_cortex_BA24.metaxcan_results	12785	0.999766	0.999481
ENSG00000172236.16	TPSAB1	0.727968	0.466633	0.0276413	1	2	2	0.466633	0.239381	mashr_Brain_Anterior_cingulate_cortex_BA24.metaxcan_results	12785	0.999766	0.999481
ENSG00000173065.13	FAM222B	0.727201	0.467103	0.00337807	1	1	1	0.467103	0.11793	mashr_Brain_Anterior_cingulate_cortex_BA24.metaxcan_results	12785	0.999766	0.998289
ENSG00000169994.18	MYO7B	-0.727036	0.467204	0.00341596	1	1	1	0.467204	0.481986	mashr_Brain_Anterior_cingulate_cortex_BA24.metaxcan_results	12785	0.999766	0.998612
ENSG00000124783.12	SSR1	-0.726692	0.467415	0.045056	1	1	1	0.467415	0.68324	mashr_Brain_Anterior_cingulate_cortex_BA24.metaxcan_results	12785	0.999766	0.999799
ENSG00000250254.1	PTTG2	0.726522	0.467519	0.00059943	1	1	1	0.467519	0.0464029	mashr_Brain_Anterior_cingulate_cortex_BA24.metaxcan_results	12785	0.999766	0.999775
ENSG00000102755.11	FLT1	-0.726516	0.467522	2.63e-05	1	2	2	0.467522	0.0146839	mashr_Brain_Anterior_cingulate_cortex_BA24.metaxcan_results	12785	0.999766	0.999635
ENSG00000159640.15	ACE	0.726238	0.467693	0.0501737	1	1	1	0.467693	0.319454	mashr_Brain_Anterior_cingulate_cortex_BA24.metaxcan_results	12785	0.999766	0.999658
ENSG00000100941.8	PNN	0.726122	0.467764	5.32e-05	1	1	1	0.467764	0.0198349	mashr_Brain_Anterior_cingulate_cortex_BA24.metaxcan_results	12785	0.999766	0.999782
ENSG00000162878.12	PKDCC	0.726077	0.467791	0.00747972	2	2	2	0.464908	0.142112	mashr_Brain_Anterior_cingulate_cortex_BA24.metaxcan_results	12785	0.999766	0.999109
ENSG00000272733.1	KB-208E9.1	0.725906	0.467896	0.105124	1	1	1	0.467896	0.547851	mashr_Brain_Anterior_cingulate_cortex_BA24.metaxcan_results	12785	0.999766	0.999109
ENSG00000169403.11	PTAFR	-0.725788	0.467969	4.66e-06	2	2	2	0.269892	0.0118184	mashr_Brain_Anterior_cingulate_cortex_BA24.metaxcan_results	12785	0.999766	0.999859
ENSG00000139973.16	SYT16	-0.725742	0.467997	0.000111245	1	1	1	0.467997	0.0169749	mashr_Brain_Anterior_cingulate_cortex_BA24.metaxcan_results	12785	0.999766	0.998911
ENSG00000161328.10	LRRC56	0.725613	0.468076	0.0864576	2	2	2	0.564886	0.456104	mashr_Brain_Anterior_cingulate_cortex_BA24.metaxcan_results	12785	0.999766	0.999302
ENSG00000137941.16	TTLL7	0.725566	0.468105	0.000365672	2	2	2	0.283138	0.0909266	mashr_Brain_Anterior_cingulate_cortex_BA24.metaxcan_results	12785	0.999766	0.999635
ENSG00000205959.3	RP11-689P11.2	-0.725346	0.46824	0.269964	3	3	3	0.526091	0.394866	mashr_Brain_Anterior_cingulate_cortex_BA24.metaxcan_results	12785	0.999766	0.998612
ENSG00000134539.16	KLRD1	0.725292	0.468273	0.0153537	1	1	1	0.468273	0.290554	mashr_Brain_Anterior_cingulate_cortex_BA24.metaxcan_results	12785	0.999766	0.999658
ENSG00000128872.9	TMOD2	-0.725287	0.468276	1.06e-05	1	1	1	0.468276	0.00478629	mashr_Brain_Anterior_cingulate_cortex_BA24.metaxcan_results	12785	0.999766	0.998289
ENSG00000270482.1	RP11-131L12.2	-0.724946	0.468485	3.2e-10	1	1	1	0.468485	0.000120853	mashr_Brain_Anterior_cingulate_cortex_BA24.metaxcan_results	12785	0.999766	0.999799
ENSG00000224164.1	RP3-369A17.4	0.724796	0.468577	0.0126188	2	2	2	0.31052	0.232933	mashr_Brain_Anterior_cingulate_cortex_BA24.metaxcan_results	12785	0.999766	0.999302
ENSG00000135253.13	KCP	0.724742	0.46861	7.01e-05	1	2	2	0.46861	0.0170959	mashr_Brain_Anterior_cingulate_cortex_BA24.metaxcan_results	12785	0.999766	0.999658
ENSG00000157653.11	C9orf43	0.724601	0.468697	0.0215294	1	1	1	0.468697	0.339752	mashr_Brain_Anterior_cingulate_cortex_BA24.metaxcan_results	12785	0.999766	0.999481
ENSG00000174521.7	TTC9B	0.724438	0.468797	0.000290501	2	2	2	0.552615	0.0576473	mashr_Brain_Anterior_cingulate_cortex_BA24.metaxcan_results	12785	0.999766	0.999302
ENSG00000141934.9	PLPP2	-0.724292	0.468887	0.0337217	2	2	2	0.329968	0.24942	mashr_Brain_Anterior_cingulate_cortex_BA24.metaxcan_results	12785	0.999766	0.998289
ENSG00000087250.8	MT3	0.724264	0.468903	1.99e-07	1	1	1	0.468903	0.00178104	mashr_Brain_Anterior_cingulate_cortex_BA24.metaxcan_results	12785	0.999766	0.999799
ENSG00000177108.5	ZDHHC22	-0.724241	0.468918	3.51e-06	1	1	1	0.468918	0.00540675	mashr_Brain_Anterior_cingulate_cortex_BA24.metaxcan_results	12785	0.999766	0.998612
ENSG00000115596.3	WNT6	-0.724145	0.468977	0.110617	2	2	2	0.251679	0.795157	mashr_Brain_Anterior_cingulate_cortex_BA24.metaxcan_results	12785	0.999766	0.999658
ENSG00000106927.11	AMBP	0.724145	0.468977	5.73e-05	1	1	1	0.468977	0.0110164	mashr_Brain_Anterior_cingulate_cortex_BA24.metaxcan_results	12785	0.999766	0.999481
ENSG00000277526.4	RP11-378A12.1	0.724062	0.469028	0.134741	3	3	3	0.134519	0.3922	mashr_Brain_Anterior_cingulate_cortex_BA24.metaxcan_results	12785	0.999766	0.998289
ENSG00000186340.14	THBS2	-0.724014	0.469057	0.015666	2	2	2	0.341607	0.20232	mashr_Brain_Anterior_cingulate_cortex_BA24.metaxcan_results	12785	0.999766	0.998289
ENSG00000188501.11	LCTL	-0.723967	0.469086	0.0108002	2	2	2	0.235932	0.137783	mashr_Brain_Anterior_cingulate_cortex_BA24.metaxcan_results	12785	0.999766	0.999658
ENSG00000274363.1	RP11-104O19.4	-0.723946	0.469099	0.00754068	1	1	1	0.469099	0.131371	mashr_Brain_Anterior_cingulate_cortex_BA24.metaxcan_results	12785	0.999766	0.999635
ENSG00000166452.11	AKIP1	0.723578	0.469325	3.56e-06	1	1	1	0.469325	0.00287823	mashr_Brain_Anterior_cingulate_cortex_BA24.metaxcan_results	12785	0.999766	0.998612
ENSG00000166444.18	ST5	0.723578	0.469325	5.98e-05	1	1	1	0.469325	0.0117845	mashr_Brain_Anterior_cingulate_cortex_BA24.metaxcan_results	12785	0.999766	0.999775
ENSG00000173452.13	TMEM196	0.723472	0.46939	6.26e-06	2	2	2	0.432259	0.00372754	mashr_Brain_Anterior_cingulate_cortex_BA24.metaxcan_results	12785	0.999766	0.999859
ENSG00000125818.17	PSMF1	0.723397	0.469436	0.0601622	2	2	2	0.471644	0.57533	mashr_Brain_Anterior_cingulate_cortex_BA24.metaxcan_results	12785	0.999766	0.999799
ENSG00000087263.16	OGFOD1	-0.723322	0.469482	0.000604418	1	1	1	0.469482	0.0612342	mashr_Brain_Anterior_cingulate_cortex_BA24.metaxcan_results	12785	0.999766	0.999109
ENSG00000140465.13	CYP1A1	-0.7233	0.469495	0.0618723	2	2	2	0.0337242	0.674864	mashr_Brain_Anterior_cingulate_cortex_BA24.metaxcan_results	12785	0.999766	0.998612
ENSG00000177025.3	C19orf18	-0.723237	0.469534	0.0259977	1	1	1	0.469534	0.461935	mashr_Brain_Anterior_cingulate_cortex_BA24.metaxcan_results	12785	0.999766	0.999782
ENSG00000100580.7	TMED8	-0.723005	0.469677	0.0471627	2	2	2	0.283605	0.27584	mashr_Brain_Anterior_cingulate_cortex_BA24.metaxcan_results	12785	0.999766	0.999859
ENSG00000133466.13	C1QTNF6	0.722945	0.469713	0.180051	2	2	2	0.461452	0.480481	mashr_Brain_Anterior_cingulate_cortex_BA24.metaxcan_results	12785	0.999766	0.998612
ENSG00000153046.17	CDYL	0.722915	0.469732	3.17e-06	1	1	1	0.469732	0.00303135	mashr_Brain_Anterior_cingulate_cortex_BA24.metaxcan_results	12785	0.999766	0.999109
ENSG00000071991.8	CDH19	0.722781	0.469814	0.00382406	1	1	1	0.469814	0.142223	mashr_Brain_Anterior_cingulate_cortex_BA24.metaxcan_results	12785	0.999766	0.999799
ENSG00000018699.11	TTC27	0.722781	0.469815	0.0575464	1	1	1	0.469815	0.571618	mashr_Brain_Anterior_cingulate_cortex_BA24.metaxcan_results	12785	0.999766	0.999799
ENSG00000271973.1	RP11-572O6.1	0.722731	0.469845	0.000189119	2	2	2	0.43228	0.0313829	mashr_Brain_Anterior_cingulate_cortex_BA24.metaxcan_results	12785	0.999766	0.999859
ENSG00000153208.16	MERTK	0.722512	0.46998	0.0115769	2	2	2	0.466084	0.326412	mashr_Brain_Anterior_cingulate_cortex_BA24.metaxcan_results	12785	0.999766	0.999775
ENSG00000112619.7	PRPH2	-0.72226	0.470134	0.642311	2	2	2	0.168096	0.813575	mashr_Brain_Anterior_cingulate_cortex_BA24.metaxcan_results	12785	0.999766	0.999859
ENSG00000164543.5	STK17A	-0.721939	0.470332	0.00661614	1	2	2	0.470332	0.118218	mashr_Brain_Anterior_cingulate_cortex_BA24.metaxcan_results	12785	0.999766	0.999302
ENSG00000104722.13	NEFM	0.721932	0.470336	8e-08	1	1	1	0.470336	0.00136769	mashr_Brain_Anterior_cingulate_cortex_BA24.metaxcan_results	12785	0.999766	0.999658
ENSG00000117528.11	ABCD3	-0.721926	0.47034	0.000542802	1	1	1	0.47034	0.0390297	mashr_Brain_Anterior_cingulate_cortex_BA24.metaxcan_results	12785	0.999766	0.998911
ENSG00000278238.1	RP11-245D16.4	0.721899	0.470356	0.0248611	2	2	2	0.173744	0.477178	mashr_Brain_Anterior_cingulate_cortex_BA24.metaxcan_results	12785	0.999766	0.999635
ENSG00000122694.15	GLIPR2	-0.721883	0.470366	0.0260006	3	3	3	0.14927	0.233911	mashr_Brain_Anterior_cingulate_cortex_BA24.metaxcan_results	12785	0.999766	0.998911
ENSG00000237489.3	LINC00959	0.721755	0.470445	0.0309286	2	2	2	0.412079	0.325918	mashr_Brain_Anterior_cingulate_cortex_BA24.metaxcan_results	12785	0.999766	0.999859
ENSG00000089159.16	PXN	-0.721707	0.470475	0.00264777	1	1	1	0.470475	0.116387	mashr_Brain_Anterior_cingulate_cortex_BA24.metaxcan_results	12785	0.999766	0.998911
ENSG00000235770.5	LINC00607	-0.721625	0.470525	0.026353	2	2	2	0.442346	0.209314	mashr_Brain_Anterior_cingulate_cortex_BA24.metaxcan_results	12785	0.999766	0.998911
ENSG00000140416.19	TPM1	0.721606	0.470536	0.0196013	1	2	2	0.470536	0.209227	mashr_Brain_Anterior_cingulate_cortex_BA24.metaxcan_results	12785	0.999766	0.999859
ENSG00000143207.19	RFWD2	0.721512	0.470595	0.0181752	1	2	2	0.470595	0.284224	mashr_Brain_Anterior_cingulate_cortex_BA24.metaxcan_results	12785	0.999766	0.999775
ENSG00000143158.10	MPC2	-0.721493	0.470606	0.0074199	1	1	1	0.470606	0.210821	mashr_Brain_Anterior_cingulate_cortex_BA24.metaxcan_results	12785	0.999766	0.999302
ENSG00000169372.12	CRADD	0.721292	0.47073	6.57e-07	1	1	1	0.47073	0.00323718	mashr_Brain_Anterior_cingulate_cortex_BA24.metaxcan_results	12785	0.999766	0.999481
ENSG00000090686.15	USP48	-0.721021	0.470896	0.000540398	1	1	1	0.470896	0.0884344	mashr_Brain_Anterior_cingulate_cortex_BA24.metaxcan_results	12785	0.999766	0.998612
ENSG00000196748.9	CLPSL2	0.720803	0.471031	0.0695755	2	2	2	0.471031	0.441878	mashr_Brain_Anterior_cingulate_cortex_BA24.metaxcan_results	12785	0.999766	0.998911
ENSG00000240771.6	ARHGEF25	0.72054	0.471193	0.00044311	1	1	1	0.471193	0.0590352	mashr_Brain_Anterior_cingulate_cortex_BA24.metaxcan_results	12785	0.999766	0.998612
ENSG00000155542.11	SETD9	-0.720531	0.471198	0.256258	2	2	2	0.0881379	0.949859	mashr_Brain_Anterior_cingulate_cortex_BA24.metaxcan_results	12785	0.999766	0.998612
ENSG00000114812.12	VIPR1	0.720519	0.471206	0.00506048	1	1	1	0.471206	0.119449	mashr_Brain_Anterior_cingulate_cortex_BA24.metaxcan_results	12785	0.999766	0.999859
ENSG00000135097.6	MSI1	0.720336	0.471318	0.000194738	1	1	1	0.471318	0.0276436	mashr_Brain_Anterior_cingulate_cortex_BA24.metaxcan_results	12785	0.999766	0.999782
ENSG00000251369.8	ZNF550	0.720329	0.471323	0.00578998	1	1	1	0.471323	0.127176	mashr_Brain_Anterior_cingulate_cortex_BA24.metaxcan_results	12785	0.999766	0.998911
ENSG00000034152.18	MAP2K3	0.72025	0.471371	0.000306724	2	2	2	0.486629	0.025904	mashr_Brain_Anterior_cingulate_cortex_BA24.metaxcan_results	12785	0.999766	0.999302
ENSG00000079337.15	RAPGEF3	0.720153	0.471431	0.0317097	2	2	2	0.523428	0.362203	mashr_Brain_Anterior_cingulate_cortex_BA24.metaxcan_results	12785	0.999766	0.998911
ENSG00000005436.13	GCFC2	0.72008	0.471476	0.0206362	1	1	1	0.471476	0.257639	mashr_Brain_Anterior_cingulate_cortex_BA24.metaxcan_results	12785	0.999766	0.998911
ENSG00000253161.5	LINC01605	0.720014	0.471517	9.28e-05	1	1	1	0.471517	0.0325308	mashr_Brain_Anterior_cingulate_cortex_BA24.metaxcan_results	12785	0.999766	0.999109
ENSG00000104064.16	GABPB1	0.719975	0.47154	0.0270375	1	1	1	0.47154	0.244976	mashr_Brain_Anterior_cingulate_cortex_BA24.metaxcan_results	12785	0.999766	0.999799
ENSG00000142910.15	TINAGL1	0.719652	0.471739	6.7e-07	1	1	1	0.471739	0.0067495	mashr_Brain_Anterior_cingulate_cortex_BA24.metaxcan_results	12785	0.999766	0.998289
ENSG00000117523.15	PRRC2C	0.719406	0.471891	1.2e-05	1	1	1	0.471891	0.00677489	mashr_Brain_Anterior_cingulate_cortex_BA24.metaxcan_results	12785	0.999766	0.999109
ENSG00000155657.26	TTN	-0.719395	0.471897	2.14e-06	1	1	1	0.471897	0.00988566	mashr_Brain_Anterior_cingulate_cortex_BA24.metaxcan_results	12785	0.999766	0.999775
ENSG00000162543.5	UBXN10	-0.719296	0.471959	0.00068869	1	1	1	0.471959	0.0449573	mashr_Brain_Anterior_cingulate_cortex_BA24.metaxcan_results	12785	0.999766	0.999859
ENSG00000053372.4	MRTO4	-0.719241	0.471992	0.0640506	2	2	2	0.0538298	0.316771	mashr_Brain_Anterior_cingulate_cortex_BA24.metaxcan_results	12785	0.999766	0.999782
ENSG00000170954.11	ZNF415	0.719078	0.472093	0.0250339	2	2	2	0.452969	0.314237	mashr_Brain_Anterior_cingulate_cortex_BA24.metaxcan_results	12785	0.999766	0.999658
ENSG00000234104.1	RP5-1177M21.1	0.718985	0.47215	0.0513194	2	2	2	0.414809	0.235854	mashr_Brain_Anterior_cingulate_cortex_BA24.metaxcan_results	12785	0.999766	0.999635
ENSG00000155660.10	PDIA4	0.718971	0.472159	0.0453905	2	2	2	0.28087	0.303024	mashr_Brain_Anterior_cingulate_cortex_BA24.metaxcan_results	12785	0.999766	0.999481
ENSG00000163618.17	CADPS	-0.718916	0.472193	7.46e-06	2	2	2	0.54317	0.0100233	mashr_Brain_Anterior_cingulate_cortex_BA24.metaxcan_results	12785	0.999766	0.998612
ENSG00000171223.5	JUNB	-0.718887	0.47221	1.26e-05	1	1	1	0.47221	0.0127629	mashr_Brain_Anterior_cingulate_cortex_BA24.metaxcan_results	12785	0.999766	0.998612
ENSG00000123064.12	DDX54	-0.71883	0.472246	1.82e-05	1	1	1	0.472246	0.0128209	mashr_Brain_Anterior_cingulate_cortex_BA24.metaxcan_results	12785	0.999766	0.998612
ENSG00000151208.16	DLG5	-0.718609	0.472382	0.00565117	1	1	1	0.472382	0.112163	mashr_Brain_Anterior_cingulate_cortex_BA24.metaxcan_results	12785	0.999766	0.999782
ENSG00000197603.13	C5orf42	0.718566	0.472409	0.000998654	1	1	1	0.472409	0.106768	mashr_Brain_Anterior_cingulate_cortex_BA24.metaxcan_results	12785	0.999766	0.999635
ENSG00000128284.19	APOL3	-0.718403	0.472509	0.022404	2	2	2	0.504554	0.130563	mashr_Brain_Anterior_cingulate_cortex_BA24.metaxcan_results	12785	0.999766	0.999635
ENSG00000135124.14	P2RX4	-0.718298	0.472574	0.056815	1	2	2	0.472574	0.75564	mashr_Brain_Anterior_cingulate_cortex_BA24.metaxcan_results	12785	0.999766	0.999859
ENSG00000123427.16	METTL21B	-0.718239	0.47261	0.177786	1	1	1	0.47261	0.631528	mashr_Brain_Anterior_cingulate_cortex_BA24.metaxcan_results	12785	0.999766	0.999782
ENSG00000126067.11	PSMB2	0.718088	0.472703	1.6e-06	1	2	2	0.472703	0.00298113	mashr_Brain_Anterior_cingulate_cortex_BA24.metaxcan_results	12785	0.999766	0.998911
ENSG00000161911.11	TREML1	0.718048	0.472728	6.85e-05	1	1	1	0.472728	0.019829	mashr_Brain_Anterior_cingulate_cortex_BA24.metaxcan_results	12785	0.999766	0.999799
ENSG00000266554.1	LINC01443	0.71782	0.472868	0.00283571	2	2	2	0.430519	0.0774395	mashr_Brain_Anterior_cingulate_cortex_BA24.metaxcan_results	12785	0.999766	0.999302
ENSG00000049860.13	HEXB	-0.717606	0.473	3.62e-06	1	1	1	0.473	0.00338427	mashr_Brain_Anterior_cingulate_cortex_BA24.metaxcan_results	12785	0.999766	0.999859
ENSG00000122958.14	VPS26A	-0.717577	0.473018	0.001877	2	2	2	0.216061	0.0676471	mashr_Brain_Anterior_cingulate_cortex_BA24.metaxcan_results	12785	0.999766	0.998911
ENSG00000130294.15	KIF1A	0.717557	0.473031	0.000811735	1	1	1	0.473031	0.0452677	mashr_Brain_Anterior_cingulate_cortex_BA24.metaxcan_results	12785	0.999766	0.999775
ENSG00000092010.14	PSME1	0.717538	0.473042	0.000116888	1	1	1	0.473042	0.0522678	mashr_Brain_Anterior_cingulate_cortex_BA24.metaxcan_results	12785	0.999766	0.999658
ENSG00000276772.1	CTD-2515H24.2	0.717308	0.473184	1.66e-05	1	1	1	0.473184	0.007969	mashr_Brain_Anterior_cingulate_cortex_BA24.metaxcan_results	12785	0.999766	0.998612
ENSG00000117407.16	ARTN	-0.717263	0.473212	0.107455	1	1	1	0.473212	0.562937	mashr_Brain_Anterior_cingulate_cortex_BA24.metaxcan_results	12785	0.999766	0.999481
ENSG00000071909.18	MYO3B	0.71689	0.473442	5.13e-06	1	1	1	0.473442	0.00564325	mashr_Brain_Anterior_cingulate_cortex_BA24.metaxcan_results	12785	0.999766	0.999775
ENSG00000267114.1	CTB-129P6.11	0.716694	0.473563	0.000275927	1	1	1	0.473563	0.0236902	mashr_Brain_Anterior_cingulate_cortex_BA24.metaxcan_results	12785	0.999766	0.999775
ENSG00000270171.1	RP11-338N10.1	0.716603	0.473619	0.235356	2	2	2	0.466678	0.672074	mashr_Brain_Anterior_cingulate_cortex_BA24.metaxcan_results	12785	0.999766	0.999481
ENSG00000120875.8	DUSP4	0.716594	0.473625	7.91e-06	1	1	1	0.473625	0.0112339	mashr_Brain_Anterior_cingulate_cortex_BA24.metaxcan_results	12785	0.999766	0.998612
ENSG00000113838.12	TBCCD1	-0.716485	0.473692	8.96e-05	1	1	1	0.473692	0.0191173	mashr_Brain_Anterior_cingulate_cortex_BA24.metaxcan_results	12785	0.999766	0.998612
ENSG00000228221.5	LINC00578	0.716434	0.473723	4.41e-05	1	1	1	0.473723	0.0129111	mashr_Brain_Anterior_cingulate_cortex_BA24.metaxcan_results	12785	0.999766	0.999481
ENSG00000275183.1	LENG9	0.716362	0.473768	0.0270438	1	1	1	0.473768	0.22862	mashr_Brain_Anterior_cingulate_cortex_BA24.metaxcan_results	12785	0.999766	0.999775
ENSG00000161281.10	COX7A1	-0.716133	0.473909	0.115974	2	2	2	0.356991	0.643836	mashr_Brain_Anterior_cingulate_cortex_BA24.metaxcan_results	12785	0.999766	0.999481
ENSG00000135315.11	CEP162	-0.716056	0.473957	0.000536983	1	1	1	0.473957	0.0340672	mashr_Brain_Anterior_cingulate_cortex_BA24.metaxcan_results	12785	0.999766	0.999859
ENSG00000153827.13	TRIP12	-0.715959	0.474017	0.00313083	1	1	1	0.474017	0.0870973	mashr_Brain_Anterior_cingulate_cortex_BA24.metaxcan_results	12785	0.999766	0.998911
ENSG00000177888.7	ZBTB41	0.715635	0.474217	0.000129937	1	1	1	0.474217	0.0176868	mashr_Brain_Anterior_cingulate_cortex_BA24.metaxcan_results	12785	0.999766	0.999799
ENSG00000131100.12	ATP6V1E1	0.715605	0.474235	0.00738963	2	2	2	0.499767	0.0907392	mashr_Brain_Anterior_cingulate_cortex_BA24.metaxcan_results	12785	0.999766	0.999859
ENSG00000281189.1	GHET1	-0.715563	0.474261	0.000682513	2	2	2	0.292249	0.0510525	mashr_Brain_Anterior_cingulate_cortex_BA24.metaxcan_results	12785	0.999766	0.999109
ENSG00000134569.9	LRP4	-0.715535	0.474279	0.00380052	1	1	1	0.474279	0.099246	mashr_Brain_Anterior_cingulate_cortex_BA24.metaxcan_results	12785	0.999766	0.999782
ENSG00000154146.12	NRGN	0.715471	0.474318	0.000899121	2	2	2	0.425228	0.0490017	mashr_Brain_Anterior_cingulate_cortex_BA24.metaxcan_results	12785	0.999766	0.998289
ENSG00000198964.13	SGMS1	0.714984	0.474619	0.000389963	2	2	2	0.385023	0.0307386	mashr_Brain_Anterior_cingulate_cortex_BA24.metaxcan_results	12785	0.999766	0.999658
ENSG00000189190.9	ZNF600	0.714868	0.474691	0.00681447	2	2	2	0.266758	0.274082	mashr_Brain_Anterior_cingulate_cortex_BA24.metaxcan_results	12785	0.999766	0.998289
ENSG00000105137.12	SYDE1	0.714866	0.474692	0.000462254	1	1	1	0.474692	0.0290104	mashr_Brain_Anterior_cingulate_cortex_BA24.metaxcan_results	12785	0.999766	0.998289
ENSG00000148335.14	NTMT1	-0.714605	0.474853	0.000526147	1	1	1	0.474853	0.0452717	mashr_Brain_Anterior_cingulate_cortex_BA24.metaxcan_results	12785	0.999766	0.998911
ENSG00000140968.10	IRF8	0.714491	0.474923	1.46e-06	1	1	1	0.474923	0.00363038	mashr_Brain_Anterior_cingulate_cortex_BA24.metaxcan_results	12785	0.999766	0.998289
ENSG00000247157.6	LINC01252	0.714187	0.475111	0.0419181	2	2	2	0.46676	0.408819	mashr_Brain_Anterior_cingulate_cortex_BA24.metaxcan_results	12785	0.999766	0.999109
ENSG00000232977.6	LINC00327	0.714152	0.475133	0.135142	2	2	2	0.277381	0.456558	mashr_Brain_Anterior_cingulate_cortex_BA24.metaxcan_results	12785	0.999766	0.999635
ENSG00000105483.17	CARD8	0.71407	0.475184	0.000540756	1	2	2	0.475184	0.112422	mashr_Brain_Anterior_cingulate_cortex_BA24.metaxcan_results	12785	0.999766	0.999481
ENSG00000164754.14	RAD21	0.714054	0.475194	7.31e-05	1	1	1	0.475194	0.0413268	mashr_Brain_Anterior_cingulate_cortex_BA24.metaxcan_results	12785	0.999766	0.999109
ENSG00000238243.3	OR2W3	-0.713877	0.475303	0.0434453	2	3	3	0.164245	0.694391	mashr_Brain_Anterior_cingulate_cortex_BA24.metaxcan_results	12785	0.999766	0.999799
ENSG00000151892.14	GFRA1	0.71364	0.47545	0.0537876	1	1	1	0.47545	0.324577	mashr_Brain_Anterior_cingulate_cortex_BA24.metaxcan_results	12785	0.999766	0.999302
ENSG00000145246.13	ATP10D	0.713541	0.475511	0.00347396	2	2	2	0.476553	0.0821075	mashr_Brain_Anterior_cingulate_cortex_BA24.metaxcan_results	12785	0.999766	0.999859
ENSG00000163354.14	DCST2	-0.71354	0.475512	0.033056	1	2	2	0.475512	0.364696	mashr_Brain_Anterior_cingulate_cortex_BA24.metaxcan_results	12785	0.999766	0.999799
ENSG00000214595.11	EML6	-0.71349	0.475542	0.00392595	2	2	2	0.475038	0.18784	mashr_Brain_Anterior_cingulate_cortex_BA24.metaxcan_results	12785	0.999766	0.999302
ENSG00000162066.14	AMDHD2	-0.713366	0.475619	0.00731526	1	1	1	0.475619	0.21303	mashr_Brain_Anterior_cingulate_cortex_BA24.metaxcan_results	12785	0.999766	0.999782
ENSG00000228126.1	FALEC	-0.713136	0.475762	0.0305703	2	2	2	0.361572	0.367472	mashr_Brain_Anterior_cingulate_cortex_BA24.metaxcan_results	12785	0.999766	0.999302
ENSG00000178226.10	PRSS36	-0.712565	0.476115	0.186496	1	1	1	0.476115	0.664258	mashr_Brain_Anterior_cingulate_cortex_BA24.metaxcan_results	12785	0.999766	0.999481
ENSG00000119689.14	DLST	-0.71237	0.476236	0.000313868	2	2	2	0.43023	0.0419136	mashr_Brain_Anterior_cingulate_cortex_BA24.metaxcan_results	12785	0.999766	0.998911
ENSG00000124532.14	MRS2	0.71196	0.47649	0.373305	3	3	3	0.399005	0.445596	mashr_Brain_Anterior_cingulate_cortex_BA24.metaxcan_results	12785	0.999766	0.998289
ENSG00000008394.12	MGST1	-0.711894	0.47653	0.0221456	3	3	3	0.376164	0.213611	mashr_Brain_Anterior_cingulate_cortex_BA24.metaxcan_results	12785	0.999766	0.999775
ENSG00000250506.7	CDK3	-0.71184	0.476564	0.137279	3	3	3	0.344972	0.795422	mashr_Brain_Anterior_cingulate_cortex_BA24.metaxcan_results	12785	0.999766	0.999635
ENSG00000250903.8	GMDS-AS1	-0.711675	0.476666	6.87e-06	1	2	2	0.476666	0.0117788	mashr_Brain_Anterior_cingulate_cortex_BA24.metaxcan_results	12785	0.999766	0.998612
ENSG00000161958.10	FGF11	0.711536	0.476752	0.00602115	2	2	2	0.483273	0.107043	mashr_Brain_Anterior_cingulate_cortex_BA24.metaxcan_results	12785	0.999766	0.999775
ENSG00000120805.13	ARL1	0.711494	0.476778	0.0145079	2	2	2	0.419877	0.2046	mashr_Brain_Anterior_cingulate_cortex_BA24.metaxcan_results	12785	0.999766	0.998612
ENSG00000049283.17	EPN3	-0.711418	0.476825	0.00916199	2	2	2	0.25701	0.0986252	mashr_Brain_Anterior_cingulate_cortex_BA24.metaxcan_results	12785	0.999766	0.999481
ENSG00000144426.18	NBEAL1	-0.711402	0.476835	0.00202476	1	1	1	0.476835	0.144838	mashr_Brain_Anterior_cingulate_cortex_BA24.metaxcan_results	12785	0.999766	0.999859
ENSG00000126231.13	PROZ	0.711364	0.476858	0.0339506	2	2	2	0.485196	0.24684	mashr_Brain_Anterior_cingulate_cortex_BA24.metaxcan_results	12785	0.999766	0.999635
ENSG00000138756.17	BMP2K	0.711322	0.476884	0.00764071	1	1	1	0.476884	0.392764	mashr_Brain_Anterior_cingulate_cortex_BA24.metaxcan_results	12785	0.999766	0.999635
ENSG00000162775.14	RBM15	-0.71126	0.476923	0.000700681	2	2	2	0.596131	0.113654	mashr_Brain_Anterior_cingulate_cortex_BA24.metaxcan_results	12785	0.999766	0.999775
ENSG00000154262.12	ABCA6	-0.711251	0.476928	0.0812173	1	1	1	0.476928	0.442012	mashr_Brain_Anterior_cingulate_cortex_BA24.metaxcan_results	12785	0.999766	0.999782
ENSG00000204463.12	BAG6	-0.710616	0.477322	0.346654	3	3	3	0.388108	0.893595	mashr_Brain_Anterior_cingulate_cortex_BA24.metaxcan_results	12785	0.999766	0.999775
ENSG00000214954.8	LRRC69	0.710536	0.477372	0.0027423	2	2	2	0.422086	0.310105	mashr_Brain_Anterior_cingulate_cortex_BA24.metaxcan_results	12785	0.999766	0.999481
ENSG00000106683.14	LIMK1	0.710518	0.477383	0.00453606	1	1	1	0.477383	0.124358	mashr_Brain_Anterior_cingulate_cortex_BA24.metaxcan_results	12785	0.999766	0.998612
ENSG00000127337.6	YEATS4	-0.710481	0.477406	0.193854	3	3	3	0.371317	0.901367	mashr_Brain_Anterior_cingulate_cortex_BA24.metaxcan_results	12785	0.999766	0.998289
ENSG00000132846.5	ZBED3	0.710287	0.477526	3.35e-05	1	1	1	0.477526	0.0220192	mashr_Brain_Anterior_cingulate_cortex_BA24.metaxcan_results	12785	0.999766	0.999799
ENSG00000164877.18	MICALL2	-0.710283	0.477529	0.000320631	1	2	2	0.477529	0.0269871	mashr_Brain_Anterior_cingulate_cortex_BA24.metaxcan_results	12785	0.999766	0.999658
ENSG00000115257.15	PCSK4	-0.71027	0.477537	0.0053648	1	1	1	0.477537	0.108684	mashr_Brain_Anterior_cingulate_cortex_BA24.metaxcan_results	12785	0.999766	0.999481
ENSG00000234630.1	LL22NC03-2H8.4	-0.709895	0.477769	0.00372753	1	2	2	0.477769	0.145072	mashr_Brain_Anterior_cingulate_cortex_BA24.metaxcan_results	12785	0.999766	0.999635
ENSG00000152620.12	NADK2	0.709712	0.477883	0.0151631	2	2	2	0.43716	0.114016	mashr_Brain_Anterior_cingulate_cortex_BA24.metaxcan_results	12785	0.999766	0.999109
ENSG00000012779.10	ALOX5	-0.709596	0.477955	0.0468488	2	2	2	0.478325	0.521794	mashr_Brain_Anterior_cingulate_cortex_BA24.metaxcan_results	12785	0.999766	0.999775
ENSG00000185168.5	LINC00482	-0.709528	0.477997	0.00119744	1	1	1	0.477997	0.0810684	mashr_Brain_Anterior_cingulate_cortex_BA24.metaxcan_results	12785	0.999766	0.999859
ENSG00000275963.1	RP11-180M15.6	0.709492	0.478019	0.0202072	2	2	2	0.304489	0.383403	mashr_Brain_Anterior_cingulate_cortex_BA24.metaxcan_results	12785	0.999766	0.999782
ENSG00000075223.13	SEMA3C	0.709466	0.478035	1.31e-06	1	1	1	0.478035	0.00483552	mashr_Brain_Anterior_cingulate_cortex_BA24.metaxcan_results	12785	0.999766	0.998911
ENSG00000234283.1	LINC01731	-0.709383	0.478087	0.000116864	1	2	2	0.478087	0.0245979	mashr_Brain_Anterior_cingulate_cortex_BA24.metaxcan_results	12785	0.999766	0.999799
ENSG00000134765.9	DSC1	-0.709282	0.478149	0.0472618	1	1	1	0.478149	0.327813	mashr_Brain_Anterior_cingulate_cortex_BA24.metaxcan_results	12785	0.999766	0.999302
ENSG00000106591.3	MRPL32	-0.70923	0.478182	0.00479451	2	2	2	0.414808	0.136737	mashr_Brain_Anterior_cingulate_cortex_BA24.metaxcan_results	12785	0.999766	0.999775
ENSG00000177994.15	C2orf73	0.709069	0.478282	6.7e-05	1	1	1	0.478282	0.0553363	mashr_Brain_Anterior_cingulate_cortex_BA24.metaxcan_results	12785	0.999766	0.999658
ENSG00000116133.11	DHCR24	-0.70902	0.478312	0.000134723	2	2	2	0.329791	0.0237256	mashr_Brain_Anterior_cingulate_cortex_BA24.metaxcan_results	12785	0.999766	0.999859
ENSG00000120318.15	ARAP3	-0.70899	0.478331	1.41e-05	1	1	1	0.478331	0.00768922	mashr_Brain_Anterior_cingulate_cortex_BA24.metaxcan_results	12785	0.999766	0.998612
ENSG00000107331.16	ABCA2	-0.708864	0.478409	4.84e-05	1	1	1	0.478409	0.0119404	mashr_Brain_Anterior_cingulate_cortex_BA24.metaxcan_results	12785	0.999766	0.999799
ENSG00000145982.11	FARS2	0.708728	0.478494	0.024426	3	3	3	0.279026	0.612778	mashr_Brain_Anterior_cingulate_cortex_BA24.metaxcan_results	12785	0.999766	0.998911
ENSG00000268654.1	MIMT1	0.708641	0.478547	0.0422748	1	1	1	0.478547	0.782177	mashr_Brain_Anterior_cingulate_cortex_BA24.metaxcan_results	12785	0.999766	0.998911
ENSG00000063978.15	RNF4	-0.70861	0.478567	0.0186945	2	2	2	0.325118	0.190222	mashr_Brain_Anterior_cingulate_cortex_BA24.metaxcan_results	12785	0.999766	0.999658
ENSG00000166004.14	CEP295	-0.708237	0.478798	7.86e-07	1	1	1	0.478798	0.00374164	mashr_Brain_Anterior_cingulate_cortex_BA24.metaxcan_results	12785	0.999766	0.999658
ENSG00000000938.12	FGR	-0.708207	0.478816	0.00602862	1	1	1	0.478816	0.262227	mashr_Brain_Anterior_cingulate_cortex_BA24.metaxcan_results	12785	0.999766	0.999782
ENSG00000258811.1	CTD-3051D23.1	0.708026	0.478929	0.0377972	2	2	2	0.480216	0.310093	mashr_Brain_Anterior_cingulate_cortex_BA24.metaxcan_results	12785	0.999766	0.998289
ENSG00000182255.6	KCNA4	-0.707863	0.47903	0.000507562	1	1	1	0.47903	0.0609206	mashr_Brain_Anterior_cingulate_cortex_BA24.metaxcan_results	12785	0.999766	0.999109
ENSG00000089916.17	GPATCH2L	-0.707586	0.479202	0.00610996	1	1	1	0.479202	0.117719	mashr_Brain_Anterior_cingulate_cortex_BA24.metaxcan_results	12785	0.999766	0.999302
ENSG00000232504.4	ST3GAL5-AS1	0.707573	0.479211	0.0509196	2	2	2	0.484628	0.205665	mashr_Brain_Anterior_cingulate_cortex_BA24.metaxcan_results	12785	0.999766	0.999658
ENSG00000232388.4	LINC00493	-0.707494	0.47926	0.111148	2	2	2	0.193391	0.366172	mashr_Brain_Anterior_cingulate_cortex_BA24.metaxcan_results	12785	0.999766	0.999481
ENSG00000149575.5	SCN2B	0.707226	0.479426	5.7e-10	1	2	2	0.479426	7.8e-05	mashr_Brain_Anterior_cingulate_cortex_BA24.metaxcan_results	12785	0.999766	0.998612
ENSG00000006607.13	FARP2	0.707083	0.479515	0.0522991	2	2	2	0.477737	0.423413	mashr_Brain_Anterior_cingulate_cortex_BA24.metaxcan_results	12785	0.999766	0.999859
ENSG00000110218.8	PANX1	-0.70701	0.47956	0.0374444	3	3	3	0.181761	0.279682	mashr_Brain_Anterior_cingulate_cortex_BA24.metaxcan_results	12785	0.999766	0.999782
ENSG00000253598.1	SLC10A5	-0.706942	0.479603	0.00825935	2	2	2	0.363156	0.248277	mashr_Brain_Anterior_cingulate_cortex_BA24.metaxcan_results	12785	0.999766	0.998911
ENSG00000185420.18	SMYD3	0.706867	0.479649	0.0054688	2	2	2	0.448209	0.150356	mashr_Brain_Anterior_cingulate_cortex_BA24.metaxcan_results	12785	0.999766	0.999799
ENSG00000257365.7	FNTB	-0.706683	0.479763	0.000234054	2	2	2	0.0904412	0.0380782	mashr_Brain_Anterior_cingulate_cortex_BA24.metaxcan_results	12785	0.999766	0.999775
ENSG00000149050.9	ZNF214	0.706397	0.479942	0.000280034	1	1	1	0.479942	0.0429199	mashr_Brain_Anterior_cingulate_cortex_BA24.metaxcan_results	12785	0.999766	0.999302
ENSG00000136270.13	TBRG4	-0.706363	0.479962	0.0225901	1	2	2	0.479962	0.246674	mashr_Brain_Anterior_cingulate_cortex_BA24.metaxcan_results	12785	0.999766	0.998612
ENSG00000135914.5	HTR2B	0.706316	0.479992	0.0283619	2	2	2	0.212674	0.375919	mashr_Brain_Anterior_cingulate_cortex_BA24.metaxcan_results	12785	0.999766	0.998612
ENSG00000129194.7	SOX15	-0.706256	0.480029	0.0213891	1	1	1	0.480029	0.28529	mashr_Brain_Anterior_cingulate_cortex_BA24.metaxcan_results	12785	0.999766	0.999775
ENSG00000162639.15	HENMT1	0.706007	0.480184	1.83e-05	1	1	1	0.480184	0.0131826	mashr_Brain_Anterior_cingulate_cortex_BA24.metaxcan_results	12785	0.999766	0.999658
ENSG00000170632.13	ARMC10	0.705702	0.480374	0.0694665	2	2	2	0.451346	0.382109	mashr_Brain_Anterior_cingulate_cortex_BA24.metaxcan_results	12785	0.999766	0.999775
ENSG00000213714.1	FAM209B	-0.705594	0.48044	0.0230678	1	2	2	0.48044	0.223767	mashr_Brain_Anterior_cingulate_cortex_BA24.metaxcan_results	12785	0.999766	0.999782
ENSG00000179526.16	SHARPIN	0.705579	0.48045	0.000828047	1	1	1	0.48045	0.0621022	mashr_Brain_Anterior_cingulate_cortex_BA24.metaxcan_results	12785	0.999766	0.999799
ENSG00000169925.16	BRD3	0.705452	0.480529	0.0173086	1	1	1	0.480529	0.203163	mashr_Brain_Anterior_cingulate_cortex_BA24.metaxcan_results	12785	0.999766	0.998289
ENSG00000213281.4	NRAS	-0.705167	0.480706	5.97e-05	1	1	1	0.480706	0.040768	mashr_Brain_Anterior_cingulate_cortex_BA24.metaxcan_results	12785	0.999766	0.999782
ENSG00000164252.12	AGGF1	-0.704841	0.480909	0.00260292	2	2	2	0.400936	0.0946881	mashr_Brain_Anterior_cingulate_cortex_BA24.metaxcan_results	12785	0.999766	0.999635
ENSG00000258315.5	C17orf49	0.70479	0.480941	0.0032969	1	1	1	0.480941	0.1645	mashr_Brain_Anterior_cingulate_cortex_BA24.metaxcan_results	12785	0.999766	0.998289
ENSG00000261090.1	RP11-20G6.2	-0.704705	0.480994	0.0455918	1	1	1	0.480994	0.303294	mashr_Brain_Anterior_cingulate_cortex_BA24.metaxcan_results	12785	0.999766	0.999481
ENSG00000124688.13	MAD2L1BP	0.704664	0.481019	3.07e-06	1	1	1	0.481019	0.00572901	mashr_Brain_Anterior_cingulate_cortex_BA24.metaxcan_results	12785	0.999766	0.998289
ENSG00000010278.12	CD9	-0.704615	0.48105	4.42e-05	1	1	1	0.48105	0.0179262	mashr_Brain_Anterior_cingulate_cortex_BA24.metaxcan_results	12785	0.999766	0.999109
ENSG00000152082.13	MZT2B	0.704343	0.481219	0.00480402	1	1	1	0.481219	0.0922771	mashr_Brain_Anterior_cingulate_cortex_BA24.metaxcan_results	12785	0.999766	0.999859
ENSG00000185009.12	AP3M1	0.704249	0.481278	0.000391891	1	1	1	0.481278	0.0437488	mashr_Brain_Anterior_cingulate_cortex_BA24.metaxcan_results	12785	0.999766	0.999775
ENSG00000104918.7	RETN	-0.704085	0.48138	0.000656365	1	1	1	0.48138	0.135156	mashr_Brain_Anterior_cingulate_cortex_BA24.metaxcan_results	12785	0.999766	0.999775
ENSG00000128829.11	EIF2AK4	0.703672	0.481637	0.0593115	3	3	3	0.41345	0.368188	mashr_Brain_Anterior_cingulate_cortex_BA24.metaxcan_results	12785	0.999766	0.999859
ENSG00000143919.14	CAMKMT	0.703569	0.481701	0.00546552	1	1	1	0.481701	0.24968	mashr_Brain_Anterior_cingulate_cortex_BA24.metaxcan_results	12785	0.999766	0.999481
ENSG00000100401.19	RANGAP1	0.703464	0.481767	0.000195956	2	2	2	0.477602	0.0487198	mashr_Brain_Anterior_cingulate_cortex_BA24.metaxcan_results	12785	0.999766	0.999775
ENSG00000260971.3	RP11-504A18.1	0.703286	0.481878	0.00126654	1	1	1	0.481878	0.0551829	mashr_Brain_Anterior_cingulate_cortex_BA24.metaxcan_results	12785	0.999766	0.999658
ENSG00000171724.2	VAT1L	0.703182	0.481942	3.23e-05	1	1	1	0.481942	0.0145549	mashr_Brain_Anterior_cingulate_cortex_BA24.metaxcan_results	12785	0.999766	0.998612
ENSG00000174586.10	ZNF497	0.703175	0.481947	0.0401325	2	2	2	0.384802	0.281601	mashr_Brain_Anterior_cingulate_cortex_BA24.metaxcan_results	12785	0.999766	0.998289
ENSG00000135775.13	COG2	0.703023	0.482041	0.000187286	1	1	1	0.482041	0.0356619	mashr_Brain_Anterior_cingulate_cortex_BA24.metaxcan_results	12785	0.999766	0.999859
ENSG00000002330.13	BAD	-0.703018	0.482044	0.000383015	1	1	1	0.482044	0.0685148	mashr_Brain_Anterior_cingulate_cortex_BA24.metaxcan_results	12785	0.999766	0.999782
ENSG00000188000.3	OR7D2	-0.70279	0.482187	0.373968	1	1	1	0.482187	1.57016	mashr_Brain_Anterior_cingulate_cortex_BA24.metaxcan_results	12785	0.999766	0.999799
ENSG00000163975.11	MELTF	0.702769	0.482199	0.000397213	1	2	2	0.482199	0.0895524	mashr_Brain_Anterior_cingulate_cortex_BA24.metaxcan_results	12785	0.999766	0.999302
ENSG00000034677.12	RNF19A	-0.702665	0.482265	1.28e-05	1	1	1	0.482265	0.0100527	mashr_Brain_Anterior_cingulate_cortex_BA24.metaxcan_results	12785	0.999766	0.998612
ENSG00000204421.2	LY6G6C	-0.702528	0.48235	0.000965866	2	2	2	0.57344	0.0583232	mashr_Brain_Anterior_cingulate_cortex_BA24.metaxcan_results	12785	0.999766	0.999109
ENSG00000185619.18	PCGF3	-0.702441	0.482404	0.0839186	2	3	3	0.573611	0.52713	mashr_Brain_Anterior_cingulate_cortex_BA24.metaxcan_results	12785	0.999766	0.999775
ENSG00000142945.12	KIF2C	0.702338	0.482468	0.0223335	1	2	2	0.482468	0.216443	mashr_Brain_Anterior_cingulate_cortex_BA24.metaxcan_results	12785	0.999766	0.999658
ENSG00000119283.15	TRIM67	-0.70232	0.48248	7.75e-06	1	1	1	0.48248	0.00416132	mashr_Brain_Anterior_cingulate_cortex_BA24.metaxcan_results	12785	0.999766	0.999481
ENSG00000165915.13	SLC39A13	0.702203	0.482553	0.0156289	1	1	1	0.482553	0.205729	mashr_Brain_Anterior_cingulate_cortex_BA24.metaxcan_results	12785	0.999766	0.999635
ENSG00000139372.14	TDG	-0.70197	0.482698	0.000122303	1	1	1	0.482698	0.0912006	mashr_Brain_Anterior_cingulate_cortex_BA24.metaxcan_results	12785	0.999766	0.999635
ENSG00000183044.11	ABAT	-0.701947	0.482712	0.00331825	2	2	2	0.379153	0.10552	mashr_Brain_Anterior_cingulate_cortex_BA24.metaxcan_results	12785	0.999766	0.999109
ENSG00000135778.11	NTPCR	-0.70174	0.482841	0.769936	3	3	3	0.330945	1.00162	mashr_Brain_Anterior_cingulate_cortex_BA24.metaxcan_results	12785	0.999766	0.999109
ENSG00000214530.8	STARD10	0.701716	0.482856	0.0588109	2	2	2	0.362128	0.34658	mashr_Brain_Anterior_cingulate_cortex_BA24.metaxcan_results	12785	0.999766	0.999775
ENSG00000203668.2	CHML	-0.701701	0.482866	0.000923323	2	2	2	0.482759	0.0818297	mashr_Brain_Anterior_cingulate_cortex_BA24.metaxcan_results	12785	0.999766	0.999775
ENSG00000121064.12	SCPEP1	-0.701596	0.482931	0.00539373	1	2	2	0.482931	0.118538	mashr_Brain_Anterior_cingulate_cortex_BA24.metaxcan_results	12785	0.999766	0.999302
ENSG00000158296.13	SLC13A3	-0.701458	0.483017	0.0858413	1	1	1	0.483017	0.555296	mashr_Brain_Anterior_cingulate_cortex_BA24.metaxcan_results	12785	0.999766	0.998612
ENSG00000115053.15	NCL	-0.701407	0.483049	0.0214016	2	2	2	0.461512	0.27537	mashr_Brain_Anterior_cingulate_cortex_BA24.metaxcan_results	12785	0.999766	0.998911
ENSG00000172493.20	AFF1	-0.701237	0.483155	0.00553865	1	1	1	0.483155	0.130581	mashr_Brain_Anterior_cingulate_cortex_BA24.metaxcan_results	12785	0.999766	0.998911
ENSG00000171858.17	RPS21	-0.701231	0.483159	0.000406038	1	1	1	0.483159	0.0621111	mashr_Brain_Anterior_cingulate_cortex_BA24.metaxcan_results	12785	0.999766	0.999658
ENSG00000186567.12	CEACAM19	0.700975	0.483319	0.0521805	1	1	1	0.483319	0.568957	mashr_Brain_Anterior_cingulate_cortex_BA24.metaxcan_results	12785	0.999766	0.999481
ENSG00000166965.12	RCCD1	0.700954	0.483332	0.169565	3	3	3	0.0384054	0.743856	mashr_Brain_Anterior_cingulate_cortex_BA24.metaxcan_results	12785	0.999766	0.999481
ENSG00000140521.12	POLG	-0.700694	0.483494	0.00726667	1	2	2	0.483494	0.128106	mashr_Brain_Anterior_cingulate_cortex_BA24.metaxcan_results	12785	0.999766	0.998612
ENSG00000105700.10	KXD1	0.700688	0.483498	0.010797	1	1	1	0.483498	0.139436	mashr_Brain_Anterior_cingulate_cortex_BA24.metaxcan_results	12785	0.999766	0.999775
ENSG00000058404.19	CAMK2B	0.700687	0.483499	0.0131554	1	1	1	0.483499	0.164861	mashr_Brain_Anterior_cingulate_cortex_BA24.metaxcan_results	12785	0.999766	0.999859
ENSG00000117593.9	DARS2	-0.700301	0.483739	0.0900052	2	2	2	0.0997547	0.504314	mashr_Brain_Anterior_cingulate_cortex_BA24.metaxcan_results	12785	0.999766	0.998612
ENSG00000012822.15	CALCOCO1	-0.70018	0.483815	2.6e-07	1	1	1	0.483815	0.00191289	mashr_Brain_Anterior_cingulate_cortex_BA24.metaxcan_results	12785	0.999766	0.998612
ENSG00000100416.12	TRMU	-0.700042	0.483901	0.0177047	1	1	1	0.483901	0.3081	mashr_Brain_Anterior_cingulate_cortex_BA24.metaxcan_results	12785	0.999766	0.999302
ENSG00000276476.2	LINC00540	-0.699763	0.484075	8.33e-06	1	1	1	0.484075	0.00975017	mashr_Brain_Anterior_cingulate_cortex_BA24.metaxcan_results	12785	0.999766	0.999799
ENSG00000165138.17	ANKS6	-0.699755	0.48408	0.00678271	1	1	1	0.48408	0.201566	mashr_Brain_Anterior_cingulate_cortex_BA24.metaxcan_results	12785	0.999766	0.999302
ENSG00000182983.14	ZNF662	0.699702	0.484113	6.23e-06	1	1	1	0.484113	0.00442854	mashr_Brain_Anterior_cingulate_cortex_BA24.metaxcan_results	12785	0.999766	0.999775
ENSG00000168916.15	ZNF608	0.699613	0.484169	0.00126242	2	2	2	0.453746	0.0637137	mashr_Brain_Anterior_cingulate_cortex_BA24.metaxcan_results	12785	0.999766	0.999481
ENSG00000105669.13	COPE	-0.699508	0.484235	0.0161801	1	1	1	0.484235	0.184164	mashr_Brain_Anterior_cingulate_cortex_BA24.metaxcan_results	12785	0.999766	0.999635
ENSG00000080166.15	DCT	0.699377	0.484316	0.0124706	1	1	1	0.484316	0.354019	mashr_Brain_Anterior_cingulate_cortex_BA24.metaxcan_results	12785	0.999766	0.998289
ENSG00000165669.13	FAM204A	0.699175	0.484443	0.000442236	1	1	1	0.484443	0.0666669	mashr_Brain_Anterior_cingulate_cortex_BA24.metaxcan_results	12785	0.999766	0.999109
ENSG00000185479.5	KRT6B	0.69917	0.484446	0.00380339	1	1	1	0.484446	0.113361	mashr_Brain_Anterior_cingulate_cortex_BA24.metaxcan_results	12785	0.999766	0.998911
ENSG00000197959.13	DNM3	0.69901	0.484546	0.000702752	2	2	2	0.279031	0.0781445	mashr_Brain_Anterior_cingulate_cortex_BA24.metaxcan_results	12785	0.999766	0.999799
ENSG00000260418.1	RP3-406A7.7	0.698995	0.484555	0.00501802	1	1	1	0.484555	0.118121	mashr_Brain_Anterior_cingulate_cortex_BA24.metaxcan_results	12785	0.999766	0.999658
ENSG00000131507.10	NDFIP1	0.698687	0.484747	0.000485987	1	1	1	0.484747	0.0373858	mashr_Brain_Anterior_cingulate_cortex_BA24.metaxcan_results	12785	0.999766	0.998612
ENSG00000181444.12	ZNF467	0.698635	0.48478	0.0720868	1	1	1	0.48478	0.495751	mashr_Brain_Anterior_cingulate_cortex_BA24.metaxcan_results	12785	0.999766	0.999799
ENSG00000158106.13	RHPN1	-0.698556	0.484829	2.57e-05	1	1	1	0.484829	0.0267558	mashr_Brain_Anterior_cingulate_cortex_BA24.metaxcan_results	12785	0.999766	0.998289
ENSG00000180332.6	KCTD4	0.698492	0.484869	0.00155299	1	1	1	0.484869	0.231546	mashr_Brain_Anterior_cingulate_cortex_BA24.metaxcan_results	12785	0.999766	0.999658
ENSG00000258919.1	RP11-1029J19.4	-0.698338	0.484966	4.78e-05	3	3	3	0.478275	0.0225383	mashr_Brain_Anterior_cingulate_cortex_BA24.metaxcan_results	12785	0.999766	0.999635
ENSG00000167371.17	PRRT2	-0.697983	0.485188	4.32e-05	1	1	1	0.485188	0.0214785	mashr_Brain_Anterior_cingulate_cortex_BA24.metaxcan_results	12785	0.999766	0.998911
ENSG00000181577.15	C6orf223	-0.697807	0.485298	2.29e-06	1	1	1	0.485298	0.0102381	mashr_Brain_Anterior_cingulate_cortex_BA24.metaxcan_results	12785	0.999766	0.999799
ENSG00000206527.9	HACD2	-0.697787	0.48531	0.0161736	2	2	2	0.182544	0.317598	mashr_Brain_Anterior_cingulate_cortex_BA24.metaxcan_results	12785	0.999766	0.998289
ENSG00000197479.6	PCDHB11	-0.697573	0.485444	0.0278068	2	2	2	0.495092	0.302897	mashr_Brain_Anterior_cingulate_cortex_BA24.metaxcan_results	12785	0.999766	0.999658
ENSG00000124491.15	F13A1	-0.697451	0.485521	0.000660089	1	1	1	0.485521	0.0541656	mashr_Brain_Anterior_cingulate_cortex_BA24.metaxcan_results	12785	0.999766	0.999109
ENSG00000149150.8	SLC43A1	0.697341	0.485589	0.0418583	1	1	1	0.485589	0.317323	mashr_Brain_Anterior_cingulate_cortex_BA24.metaxcan_results	12785	0.999766	0.998911
ENSG00000156219.16	ART3	-0.697302	0.485614	0.000787257	1	1	1	0.485614	0.0388906	mashr_Brain_Anterior_cingulate_cortex_BA24.metaxcan_results	12785	0.999766	0.999635
ENSG00000279325.1	RP11-24H2.3	0.697273	0.485632	0.00704611	1	1	1	0.485632	0.119432	mashr_Brain_Anterior_cingulate_cortex_BA24.metaxcan_results	12785	0.999766	0.999782
ENSG00000167711.13	SERPINF2	-0.697191	0.485683	0.0871686	1	1	1	0.485683	0.498875	mashr_Brain_Anterior_cingulate_cortex_BA24.metaxcan_results	12785	0.999766	0.998911
ENSG00000232063.1	RP11-307E17.8	-0.697127	0.485723	0.0147081	1	2	2	0.485723	0.441663	mashr_Brain_Anterior_cingulate_cortex_BA24.metaxcan_results	12785	0.999766	0.998911
ENSG00000185621.11	LMLN	0.69705	0.485771	0.000338258	2	2	2	0.552263	0.0629877	mashr_Brain_Anterior_cingulate_cortex_BA24.metaxcan_results	12785	0.999766	0.999859
ENSG00000103978.15	TMEM87A	0.696897	0.485867	2.72e-06	1	1	1	0.485867	0.0032842	mashr_Brain_Anterior_cingulate_cortex_BA24.metaxcan_results	12785	0.999766	0.999302
ENSG00000165490.12	DDIAS	-0.696805	0.485925	0.00431068	1	1	1	0.485925	0.346366	mashr_Brain_Anterior_cingulate_cortex_BA24.metaxcan_results	12785	0.999766	0.999481
ENSG00000254281.1	KB-1507C5.4	0.696789	0.485935	0.0262452	1	1	1	0.485935	0.349088	mashr_Brain_Anterior_cingulate_cortex_BA24.metaxcan_results	12785	0.999766	0.999481
ENSG00000036054.12	TBC1D23	0.696664	0.486013	0.000214386	1	1	1	0.486013	0.0245514	mashr_Brain_Anterior_cingulate_cortex_BA24.metaxcan_results	12785	0.999766	0.999109
ENSG00000176490.4	DIRAS1	0.696565	0.486075	0.000356981	1	1	1	0.486075	0.0359887	mashr_Brain_Anterior_cingulate_cortex_BA24.metaxcan_results	12785	0.999766	0.998612
ENSG00000176204.13	LRRTM4	-0.696534	0.486094	9.7e-13	1	2	2	0.486094	1.84e-06	mashr_Brain_Anterior_cingulate_cortex_BA24.metaxcan_results	12785	0.999766	0.999109
ENSG00000161955.16	TNFSF13	0.696488	0.486123	0.00529766	2	2	2	0.465536	0.126529	mashr_Brain_Anterior_cingulate_cortex_BA24.metaxcan_results	12785	0.999766	0.999658
ENSG00000240344.8	PPIL3	-0.696282	0.486252	0.420512	2	2	2	0.440747	1.02936	mashr_Brain_Anterior_cingulate_cortex_BA24.metaxcan_results	12785	0.999766	0.998612
ENSG00000130598.15	TNNI2	-0.69621	0.486297	1.1e-05	1	1	1	0.486297	0.00614466	mashr_Brain_Anterior_cingulate_cortex_BA24.metaxcan_results	12785	0.999766	0.998911
ENSG00000204335.3	SP5	-0.696155	0.486331	0.0305655	1	1	1	0.486331	0.237823	mashr_Brain_Anterior_cingulate_cortex_BA24.metaxcan_results	12785	0.999766	0.999799
ENSG00000124535.15	WRNIP1	-0.69608	0.486379	0.00222377	1	1	1	0.486379	0.145355	mashr_Brain_Anterior_cingulate_cortex_BA24.metaxcan_results	12785	0.999766	0.999658
ENSG00000160445.10	ZER1	-0.696058	0.486392	1.63e-05	1	1	1	0.486392	0.0146884	mashr_Brain_Anterior_cingulate_cortex_BA24.metaxcan_results	12785	0.999766	0.999782
ENSG00000169760.17	NLGN1	-0.695781	0.486566	6.76e-06	1	1	1	0.486566	0.0152745	mashr_Brain_Anterior_cingulate_cortex_BA24.metaxcan_results	12785	0.999766	0.999859
ENSG00000006534.15	ALDH3B1	0.695743	0.48659	0.000318262	2	2	2	0.293887	0.0622636	mashr_Brain_Anterior_cingulate_cortex_BA24.metaxcan_results	12785	0.999766	0.999109
ENSG00000141252.19	VPS53	0.695559	0.486705	0.0283513	2	2	2	0.138839	0.390491	mashr_Brain_Anterior_cingulate_cortex_BA24.metaxcan_results	12785	0.999766	0.999302
ENSG00000178021.10	TSPYL6	-0.69555	0.486711	0.0152256	1	2	2	0.486711	0.202814	mashr_Brain_Anterior_cingulate_cortex_BA24.metaxcan_results	12785	0.999766	0.999481
ENSG00000154511.11	FAM69A	0.695473	0.486759	0.00118659	2	2	2	0.47972	0.0498881	mashr_Brain_Anterior_cingulate_cortex_BA24.metaxcan_results	12785	0.999766	0.998612
ENSG00000270755.1	RP11-138E2.1	-0.695406	0.486801	0.000343781	2	2	2	0.444569	0.0423157	mashr_Brain_Anterior_cingulate_cortex_BA24.metaxcan_results	12785	0.999766	0.999302
ENSG00000076685.18	NT5C2	-0.695235	0.486908	4.58e-12	1	1	1	0.486908	6.13e-06	mashr_Brain_Anterior_cingulate_cortex_BA24.metaxcan_results	12785	0.999766	0.998612
ENSG00000059573.8	ALDH18A1	-0.695176	0.486945	0.00513822	2	2	2	0.252093	0.14265	mashr_Brain_Anterior_cingulate_cortex_BA24.metaxcan_results	12785	0.999766	0.999775
ENSG00000095970.16	TREM2	-0.69496	0.48708	0.000409363	1	1	1	0.48708	0.0909117	mashr_Brain_Anterior_cingulate_cortex_BA24.metaxcan_results	12785	0.999766	0.998289
ENSG00000084676.15	NCOA1	0.694893	0.487122	0.0104694	2	2	2	0.370942	0.148589	mashr_Brain_Anterior_cingulate_cortex_BA24.metaxcan_results	12785	0.999766	0.999859
ENSG00000206053.12	HN1L	-0.694881	0.48713	0.0497497	1	1	1	0.48713	0.346497	mashr_Brain_Anterior_cingulate_cortex_BA24.metaxcan_results	12785	0.999766	0.998289
ENSG00000117155.16	SSX2IP	0.694734	0.487222	8.6e-05	1	1	1	0.487222	0.0180902	mashr_Brain_Anterior_cingulate_cortex_BA24.metaxcan_results	12785	0.999766	0.999859
ENSG00000164520.11	RAET1E	0.694549	0.487338	0.00604294	1	1	1	0.487338	0.125596	mashr_Brain_Anterior_cingulate_cortex_BA24.metaxcan_results	12785	0.999766	0.999799
ENSG00000281205.1	LINC00950	-0.694544	0.487341	0.129157	2	2	2	0.400686	0.34194	mashr_Brain_Anterior_cingulate_cortex_BA24.metaxcan_results	12785	0.999766	0.999302
ENSG00000198858.9	R3HDM4	-0.694538	0.487345	0.00676545	1	1	1	0.487345	0.130869	mashr_Brain_Anterior_cingulate_cortex_BA24.metaxcan_results	12785	0.999766	0.999782
ENSG00000157916.19	RER1	-0.694463	0.487392	0.00199828	2	2	2	0.47657	0.0597266	mashr_Brain_Anterior_cingulate_cortex_BA24.metaxcan_results	12785	0.999766	0.999782
ENSG00000157978.11	LDLRAP1	0.694458	0.487395	0.0672504	2	2	2	0.496921	0.375219	mashr_Brain_Anterior_cingulate_cortex_BA24.metaxcan_results	12785	0.999766	0.999635
ENSG00000180549.7	FUT7	-0.694425	0.487416	0.00639829	1	1	1	0.487416	0.140493	mashr_Brain_Anterior_cingulate_cortex_BA24.metaxcan_results	12785	0.999766	0.999481
ENSG00000150782.11	IL18	-0.69407	0.487638	0.00321758	2	2	2	0.494708	0.100169	mashr_Brain_Anterior_cingulate_cortex_BA24.metaxcan_results	12785	0.999766	0.999775
ENSG00000175711.8	B3GNTL1	0.694044	0.487654	0.168924	2	2	2	0.546283	0.507528	mashr_Brain_Anterior_cingulate_cortex_BA24.metaxcan_results	12785	0.999766	0.999658
ENSG00000253669.3	KB-1732A1.1	-0.694027	0.487665	0.0204773	2	2	2	0.525886	0.22243	mashr_Brain_Anterior_cingulate_cortex_BA24.metaxcan_results	12785	0.999766	0.998289
ENSG00000166295.8	ANAPC16	0.693993	0.487687	0.00560893	2	2	2	0.48218	0.276114	mashr_Brain_Anterior_cingulate_cortex_BA24.metaxcan_results	12785	0.999766	0.999782
ENSG00000151694.12	ADAM17	-0.69392	0.487733	0.046967	2	2	2	0.372048	0.251142	mashr_Brain_Anterior_cingulate_cortex_BA24.metaxcan_results	12785	0.999766	0.999658
ENSG00000117724.12	CENPF	-0.693846	0.487779	0.00094557	2	2	2	0.383448	0.148224	mashr_Brain_Anterior_cingulate_cortex_BA24.metaxcan_results	12785	0.999766	0.999481
ENSG00000113441.15	LNPEP	-0.693722	0.487857	0.00155658	1	1	1	0.487857	0.121611	mashr_Brain_Anterior_cingulate_cortex_BA24.metaxcan_results	12785	0.999766	0.999109
ENSG00000170293.8	CMTM8	0.693487	0.488004	0.00280813	1	1	1	0.488004	0.0826529	mashr_Brain_Anterior_cingulate_cortex_BA24.metaxcan_results	12785	0.999766	0.999635
ENSG00000137210.13	TMEM14B	-0.693398	0.48806	8.18e-07	1	1	1	0.48806	0.00291161	mashr_Brain_Anterior_cingulate_cortex_BA24.metaxcan_results	12785	0.999766	0.999782
ENSG00000181016.9	LSMEM1	0.692943	0.488345	0.0423116	1	1	1	0.488345	0.320102	mashr_Brain_Anterior_cingulate_cortex_BA24.metaxcan_results	12785	0.999766	0.999658
ENSG00000120694.19	HSPH1	-0.692652	0.488528	0.00325876	2	2	2	0.235741	0.157737	mashr_Brain_Anterior_cingulate_cortex_BA24.metaxcan_results	12785	0.999766	0.999799
ENSG00000049239.12	H6PD	-0.692639	0.488536	0.0112441	1	1	1	0.488536	0.15769	mashr_Brain_Anterior_cingulate_cortex_BA24.metaxcan_results	12785	0.999766	0.999302
ENSG00000248099.3	INSL3	-0.692474	0.48864	0.20407	2	3	3	0.564271	0.661231	mashr_Brain_Anterior_cingulate_cortex_BA24.metaxcan_results	12785	0.999766	0.999302
ENSG00000119778.14	ATAD2B	-0.692401	0.488686	9.92e-05	1	1	1	0.488686	0.0525504	mashr_Brain_Anterior_cingulate_cortex_BA24.metaxcan_results	12785	0.999766	0.999782
ENSG00000048140.17	TSPAN17	0.69237	0.488705	0.0220438	1	2	2	0.488705	0.243709	mashr_Brain_Anterior_cingulate_cortex_BA24.metaxcan_results	12785	0.999766	0.999859
ENSG00000166398.12	KIAA0355	-0.692308	0.488744	0.000196349	1	1	1	0.488744	0.0510301	mashr_Brain_Anterior_cingulate_cortex_BA24.metaxcan_results	12785	0.999766	0.999635
ENSG00000120057.4	SFRP5	0.691931	0.488981	0.0177263	2	2	2	0.42355	0.276756	mashr_Brain_Anterior_cingulate_cortex_BA24.metaxcan_results	12785	0.999766	0.999635
ENSG00000108924.13	HLF	-0.691787	0.489071	3.28e-06	1	1	1	0.489071	0.00689076	mashr_Brain_Anterior_cingulate_cortex_BA24.metaxcan_results	12785	0.999766	0.999859
ENSG00000144034.14	TPRKB	0.691774	0.489079	0.000970159	2	2	2	0.113723	0.0636003	mashr_Brain_Anterior_cingulate_cortex_BA24.metaxcan_results	12785	0.999766	0.999782
ENSG00000057704.12	TMCC3	-0.69173	0.489107	0.00562259	1	1	1	0.489107	0.126501	mashr_Brain_Anterior_cingulate_cortex_BA24.metaxcan_results	12785	0.999766	0.999635
ENSG00000260166.1	RP11-863P13.6	-0.691592	0.489193	0.000439407	1	1	1	0.489193	0.0707947	mashr_Brain_Anterior_cingulate_cortex_BA24.metaxcan_results	12785	0.999766	0.999635
ENSG00000204439.3	C6orf47	-0.691417	0.489303	0.000351898	2	2	2	0.101517	0.0907112	mashr_Brain_Anterior_cingulate_cortex_BA24.metaxcan_results	12785	0.999766	0.998612
ENSG00000171310.10	CHST11	-0.691399	0.489315	1.41e-06	1	1	1	0.489315	0.00626927	mashr_Brain_Anterior_cingulate_cortex_BA24.metaxcan_results	12785	0.999766	0.998289
ENSG00000129354.11	AP1M2	-0.691331	0.489358	0.0209662	1	1	1	0.489358	0.459032	mashr_Brain_Anterior_cingulate_cortex_BA24.metaxcan_results	12785	0.999766	0.999859
ENSG00000132155.11	RAF1	0.690805	0.489688	0.0150132	2	2	2	0.493426	0.115856	mashr_Brain_Anterior_cingulate_cortex_BA24.metaxcan_results	12785	0.999766	0.999782
ENSG00000256124.5	LINC01152	-0.690733	0.489733	0.053652	2	2	2	0.366243	0.247948	mashr_Brain_Anterior_cingulate_cortex_BA24.metaxcan_results	12785	0.999766	0.998911
ENSG00000172748.13	ZNF596	-0.69026	0.490031	0.00358731	1	1	1	0.490031	0.148721	mashr_Brain_Anterior_cingulate_cortex_BA24.metaxcan_results	12785	0.999766	0.999302
ENSG00000234323.6	LINC01505	0.690082	0.490143	2.08e-05	1	1	1	0.490143	0.0116955	mashr_Brain_Anterior_cingulate_cortex_BA24.metaxcan_results	12785	0.999766	0.999635
ENSG00000111181.12	SLC6A12	-0.689798	0.490322	0.00606743	1	1	1	0.490322	0.109441	mashr_Brain_Anterior_cingulate_cortex_BA24.metaxcan_results	12785	0.999766	0.999799
ENSG00000006451.7	RALA	-0.689766	0.490342	0.000777966	1	1	1	0.490342	0.0427351	mashr_Brain_Anterior_cingulate_cortex_BA24.metaxcan_results	12785	0.999766	0.998289
ENSG00000260979.1	RP11-77H9.8	-0.689713	0.490375	7.25e-06	2	2	2	0.140489	0.00900996	mashr_Brain_Anterior_cingulate_cortex_BA24.metaxcan_results	12785	0.999766	0.999302
ENSG00000113739.10	STC2	0.6896	0.490446	5.97e-07	1	1	1	0.490446	0.00176378	mashr_Brain_Anterior_cingulate_cortex_BA24.metaxcan_results	12785	0.999766	0.998612
ENSG00000082269.16	FAM135A	0.689516	0.490499	0.00337737	2	2	2	0.0421145	0.0937161	mashr_Brain_Anterior_cingulate_cortex_BA24.metaxcan_results	12785	0.999766	0.999109
ENSG00000219200.11	RNASEK	-0.689327	0.490618	0.00459155	1	1	1	0.490618	0.19413	mashr_Brain_Anterior_cingulate_cortex_BA24.metaxcan_results	12785	0.999766	0.999775
ENSG00000164611.12	PTTG1	-0.689033	0.490803	0.00020865	1	1	1	0.490803	0.0247455	mashr_Brain_Anterior_cingulate_cortex_BA24.metaxcan_results	12785	0.999766	0.998911
ENSG00000130518.16	KIAA1683	0.689008	0.490818	0.482022	2	2	2	0.371069	0.595971	mashr_Brain_Anterior_cingulate_cortex_BA24.metaxcan_results	12785	0.999766	0.999302
ENSG00000164919.10	COX6C	0.68898	0.490836	0.00385554	1	1	1	0.490836	0.126276	mashr_Brain_Anterior_cingulate_cortex_BA24.metaxcan_results	12785	0.999766	0.999775
ENSG00000125630.15	POLR1B	-0.688592	0.49108	0.35513	2	2	2	0.472407	1.05261	mashr_Brain_Anterior_cingulate_cortex_BA24.metaxcan_results	12785	0.999766	0.999859
ENSG00000260911.2	RP11-196G11.2	0.688497	0.49114	0.0319086	1	2	2	0.49114	0.251995	mashr_Brain_Anterior_cingulate_cortex_BA24.metaxcan_results	12785	0.999766	0.998612
ENSG00000139899.10	CBLN3	0.688212	0.49132	0.423261	2	2	2	0.345822	0.998997	mashr_Brain_Anterior_cingulate_cortex_BA24.metaxcan_results	12785	0.999766	0.999302
ENSG00000138303.17	ASCC1	0.688144	0.491362	0.0071914	1	1	1	0.491362	0.264751	mashr_Brain_Anterior_cingulate_cortex_BA24.metaxcan_results	12785	0.999766	0.999775
ENSG00000184313.19	MROH7	-0.687975	0.491468	0.0181259	2	2	2	0.511134	0.200144	mashr_Brain_Anterior_cingulate_cortex_BA24.metaxcan_results	12785	0.999766	0.998911
ENSG00000166823.5	MESP1	0.687917	0.491505	0.00278861	1	2	2	0.491505	0.160267	mashr_Brain_Anterior_cingulate_cortex_BA24.metaxcan_results	12785	0.999766	0.999658
ENSG00000129518.8	EAPP	-0.687678	0.491655	0.000640552	1	1	1	0.491655	0.0480255	mashr_Brain_Anterior_cingulate_cortex_BA24.metaxcan_results	12785	0.999766	0.999635
ENSG00000127054.20	INTS11	0.687555	0.491733	0.00829777	1	1	1	0.491733	0.384373	mashr_Brain_Anterior_cingulate_cortex_BA24.metaxcan_results	12785	0.999766	0.999109
ENSG00000144366.15	GULP1	0.687442	0.491804	1.44e-06	2	2	2	0.0522359	0.00657324	mashr_Brain_Anterior_cingulate_cortex_BA24.metaxcan_results	12785	0.999766	0.999782
ENSG00000104332.11	SFRP1	-0.687392	0.491836	0.00112769	1	1	1	0.491836	0.0519804	mashr_Brain_Anterior_cingulate_cortex_BA24.metaxcan_results	12785	0.999766	0.999658
ENSG00000246067.7	RAB30-AS1	0.687318	0.491882	0.17008	3	3	3	0.174675	0.452271	mashr_Brain_Anterior_cingulate_cortex_BA24.metaxcan_results	12785	0.999766	0.998911
ENSG00000085415.15	SEH1L	0.687308	0.491889	0.00157317	1	1	1	0.491889	0.056345	mashr_Brain_Anterior_cingulate_cortex_BA24.metaxcan_results	12785	0.999766	0.999775
ENSG00000204219.9	TCEA3	0.687188	0.491965	0.18641	2	2	2	0.496287	0.582956	mashr_Brain_Anterior_cingulate_cortex_BA24.metaxcan_results	12785	0.999766	0.999302
ENSG00000283213.1	CTC-591M7.1	0.687157	0.491984	0.00220244	2	2	2	0.421506	0.0809744	mashr_Brain_Anterior_cingulate_cortex_BA24.metaxcan_results	12785	0.999766	0.999859
ENSG00000091592.15	NLRP1	-0.687111	0.492013	0.00303033	1	1	1	0.492013	0.107046	mashr_Brain_Anterior_cingulate_cortex_BA24.metaxcan_results	12785	0.999766	0.999782
ENSG00000101282.8	RSPO4	-0.687109	0.492014	0.0457213	2	2	2	0.435532	0.367895	mashr_Brain_Anterior_cingulate_cortex_BA24.metaxcan_results	12785	0.999766	0.999658
ENSG00000197302.10	ZNF720	-0.687084	0.49203	0.0210646	1	1	1	0.49203	0.366687	mashr_Brain_Anterior_cingulate_cortex_BA24.metaxcan_results	12785	0.999766	0.999635
ENSG00000103343.12	ZNF174	0.686537	0.492374	0.000872992	1	1	1	0.492374	0.0652963	mashr_Brain_Anterior_cingulate_cortex_BA24.metaxcan_results	12785	0.999766	0.998612
ENSG00000254610.2	RP5-903G2.2	-0.686489	0.492405	1.03e-08	1	1	1	0.492405	0.000427297	mashr_Brain_Anterior_cingulate_cortex_BA24.metaxcan_results	12785	0.999766	0.998289
ENSG00000133243.8	BTBD2	-0.686258	0.49255	4.21e-05	1	1	1	0.49255	0.0113739	mashr_Brain_Anterior_cingulate_cortex_BA24.metaxcan_results	12785	0.999766	0.999799
ENSG00000100116.16	GCAT	-0.686238	0.492563	0.0101887	1	2	2	0.492563	0.156619	mashr_Brain_Anterior_cingulate_cortex_BA24.metaxcan_results	12785	0.999766	0.999782
ENSG00000164690.7	SHH	-0.686155	0.492615	8.5e-06	1	1	1	0.492615	0.0072388	mashr_Brain_Anterior_cingulate_cortex_BA24.metaxcan_results	12785	0.999766	0.998289
ENSG00000197892.12	KIF13B	-0.686103	0.492648	9.42e-07	1	1	1	0.492648	0.00327705	mashr_Brain_Anterior_cingulate_cortex_BA24.metaxcan_results	12785	0.999766	0.999481
ENSG00000168913.6	ENHO	0.686074	0.492666	0.0024087	1	1	1	0.492666	0.0736361	mashr_Brain_Anterior_cingulate_cortex_BA24.metaxcan_results	12785	0.999766	0.999481
ENSG00000168096.14	ANKS3	0.686013	0.492705	0.000509945	1	1	1	0.492705	0.031461	mashr_Brain_Anterior_cingulate_cortex_BA24.metaxcan_results	12785	0.999766	0.999799
ENSG00000242282.6	AC108488.4	0.686004	0.49271	0.00355833	2	2	2	0.492311	0.169439	mashr_Brain_Anterior_cingulate_cortex_BA24.metaxcan_results	12785	0.999766	0.999635
ENSG00000136213.9	CHST12	0.68598	0.492726	0.0134461	1	1	1	0.492726	0.16407	mashr_Brain_Anterior_cingulate_cortex_BA24.metaxcan_results	12785	0.999766	0.999799
ENSG00000165406.15	2021-03-08	-0.68594	0.492751	0.0218622	2	2	2	0.240829	0.190057	mashr_Brain_Anterior_cingulate_cortex_BA24.metaxcan_results	12785	0.999766	0.999635
ENSG00000100147.13	CCDC134	-0.685936	0.492753	2.79e-05	1	1	1	0.492753	0.00941508	mashr_Brain_Anterior_cingulate_cortex_BA24.metaxcan_results	12785	0.999766	0.998911
ENSG00000108551.4	RASD1	0.685775	0.492855	0.00306773	1	1	1	0.492855	0.0899821	mashr_Brain_Anterior_cingulate_cortex_BA24.metaxcan_results	12785	0.999766	0.999859
ENSG00000147854.16	UHRF2	0.685632	0.492945	0.000248957	1	1	1	0.492945	0.046644	mashr_Brain_Anterior_cingulate_cortex_BA24.metaxcan_results	12785	0.999766	0.999109
ENSG00000125971.16	DYNLRB1	0.685524	0.493014	0.000100788	1	1	1	0.493014	0.0140048	mashr_Brain_Anterior_cingulate_cortex_BA24.metaxcan_results	12785	0.999766	0.999775
ENSG00000198142.4	SOWAHC	0.685204	0.493215	0.00237884	1	1	1	0.493215	0.0920024	mashr_Brain_Anterior_cingulate_cortex_BA24.metaxcan_results	12785	0.999766	0.999782
ENSG00000106635.7	BCL7B	0.685087	0.493289	0.000175623	1	1	1	0.493289	0.0329064	mashr_Brain_Anterior_cingulate_cortex_BA24.metaxcan_results	12785	0.999766	0.999635
ENSG00000204842.14	ATXN2	0.684981	0.493356	3.74e-05	2	2	2	0.583856	0.0101772	mashr_Brain_Anterior_cingulate_cortex_BA24.metaxcan_results	12785	0.999766	0.999635
ENSG00000104671.7	DCTN6	-0.684786	0.493479	0.000375295	2	2	2	0.497061	0.0651693	mashr_Brain_Anterior_cingulate_cortex_BA24.metaxcan_results	12785	0.999766	0.999635
ENSG00000154274.14	C4orf19	0.684772	0.493488	0.00571325	1	1	1	0.493488	0.110831	mashr_Brain_Anterior_cingulate_cortex_BA24.metaxcan_results	12785	0.999766	0.999782
ENSG00000140694.16	PARN	0.6847	0.493533	0.00904999	1	1	1	0.493533	0.501865	mashr_Brain_Anterior_cingulate_cortex_BA24.metaxcan_results	12785	0.999766	0.999302
ENSG00000204977.9	TRIM13	0.684695	0.493536	0.00479765	1	1	1	0.493536	0.11378	mashr_Brain_Anterior_cingulate_cortex_BA24.metaxcan_results	12785	0.999766	0.998612
ENSG00000160216.18	AGPAT3	-0.684333	0.493765	0.000664428	1	1	1	0.493765	0.124616	mashr_Brain_Anterior_cingulate_cortex_BA24.metaxcan_results	12785	0.999766	0.999799
ENSG00000130254.11	SAFB2	-0.68412	0.4939	1.32e-07	1	1	1	0.4939	0.000946348	mashr_Brain_Anterior_cingulate_cortex_BA24.metaxcan_results	12785	0.999766	0.999799
ENSG00000087088.19	BAX	0.684087	0.49392	2.17e-05	2	2	2	0.135437	0.00920478	mashr_Brain_Anterior_cingulate_cortex_BA24.metaxcan_results	12785	0.999766	0.999799
ENSG00000138738.10	PRDM5	-0.68393	0.49402	0.00427335	1	1	1	0.49402	0.213622	mashr_Brain_Anterior_cingulate_cortex_BA24.metaxcan_results	12785	0.999766	0.999658
ENSG00000008952.16	SEC62	-0.683878	0.494052	0.000224481	1	1	1	0.494052	0.0429243	mashr_Brain_Anterior_cingulate_cortex_BA24.metaxcan_results	12785	0.999766	0.999635
ENSG00000054983.16	GALC	-0.683874	0.494054	0.00958374	2	2	2	0.467756	0.122275	mashr_Brain_Anterior_cingulate_cortex_BA24.metaxcan_results	12785	0.999766	0.999782
ENSG00000074590.13	NUAK1	0.683746	0.494136	0.000123394	1	1	1	0.494136	0.129066	mashr_Brain_Anterior_cingulate_cortex_BA24.metaxcan_results	12785	0.999766	0.998911
ENSG00000082512.14	TRAF5	-0.683425	0.494338	0.000956396	2	2	2	0.503247	0.20356	mashr_Brain_Anterior_cingulate_cortex_BA24.metaxcan_results	12785	0.999766	0.999658
ENSG00000134452.19	FBXO18	-0.683292	0.494422	0.00981537	2	2	2	0.494683	0.211826	mashr_Brain_Anterior_cingulate_cortex_BA24.metaxcan_results	12785	0.999766	0.998612
ENSG00000205221.12	VIT	-0.683101	0.494543	6.54e-05	1	1	1	0.494543	0.0132891	mashr_Brain_Anterior_cingulate_cortex_BA24.metaxcan_results	12785	0.999766	0.999859
ENSG00000152669.8	CCNO	0.682952	0.494637	0.102159	2	2	2	0.288921	0.639468	mashr_Brain_Anterior_cingulate_cortex_BA24.metaxcan_results	12785	0.999766	0.999481
ENSG00000165632.7	TAF3	-0.682457	0.49495	0.011541	2	2	2	0.253704	0.111891	mashr_Brain_Anterior_cingulate_cortex_BA24.metaxcan_results	12785	0.999766	0.999109
ENSG00000140931.19	CMTM3	-0.682267	0.49507	0.00166013	2	2	2	0.467802	0.130332	mashr_Brain_Anterior_cingulate_cortex_BA24.metaxcan_results	12785	0.999766	0.999859
ENSG00000126262.4	FFAR2	-0.682243	0.495085	0.000637825	1	1	1	0.495085	0.133234	mashr_Brain_Anterior_cingulate_cortex_BA24.metaxcan_results	12785	0.999766	0.998911
ENSG00000198829.6	SUCNR1	0.682201	0.495112	0.0163142	1	1	1	0.495112	0.170686	mashr_Brain_Anterior_cingulate_cortex_BA24.metaxcan_results	12785	0.999766	0.999635
ENSG00000159459.11	UBR1	-0.682014	0.49523	0.00021281	1	1	1	0.49523	0.0221722	mashr_Brain_Anterior_cingulate_cortex_BA24.metaxcan_results	12785	0.999766	0.998289
ENSG00000281327.1	LINC01338	0.681895	0.495306	0.00220394	1	1	1	0.495306	0.144706	mashr_Brain_Anterior_cingulate_cortex_BA24.metaxcan_results	12785	0.999766	0.998911
ENSG00000203709.11	C1orf132	-0.681774	0.495382	1.64e-05	1	1	1	0.495382	0.0153905	mashr_Brain_Anterior_cingulate_cortex_BA24.metaxcan_results	12785	0.999766	0.999481
ENSG00000001460.17	STPG1	0.681547	0.495525	0.0249015	1	1	1	0.495525	0.270072	mashr_Brain_Anterior_cingulate_cortex_BA24.metaxcan_results	12785	0.999766	0.999635
ENSG00000225684.3	FAM225B	0.681454	0.495584	0.000119113	1	1	1	0.495584	0.024317	mashr_Brain_Anterior_cingulate_cortex_BA24.metaxcan_results	12785	0.999766	0.999775
ENSG00000197763.14	TXNRD3	-0.681389	0.495625	0.00511768	2	2	2	0.46039	0.212958	mashr_Brain_Anterior_cingulate_cortex_BA24.metaxcan_results	12785	0.999766	0.998911
ENSG00000172687.13	ZNF738	0.681295	0.495685	0.170252	2	2	2	0.197188	0.578739	mashr_Brain_Anterior_cingulate_cortex_BA24.metaxcan_results	12785	0.999766	0.999799
ENSG00000151690.14	MFSD6	0.680941	0.495909	0.000614152	2	2	2	0.230935	0.0606075	mashr_Brain_Anterior_cingulate_cortex_BA24.metaxcan_results	12785	0.999766	0.998289
ENSG00000108848.15	LUC7L3	-0.680894	0.495939	0.00117321	1	1	1	0.495939	0.0541274	mashr_Brain_Anterior_cingulate_cortex_BA24.metaxcan_results	12785	0.999766	0.998911
ENSG00000115306.15	SPTBN1	0.680565	0.496147	0.00493253	1	1	1	0.496147	0.124507	mashr_Brain_Anterior_cingulate_cortex_BA24.metaxcan_results	12785	0.999766	0.999481
ENSG00000144821.9	MYH15	0.680377	0.496266	9.03e-06	2	2	2	0.429353	0.0103296	mashr_Brain_Anterior_cingulate_cortex_BA24.metaxcan_results	12785	0.999766	0.998289
ENSG00000271420.1	RP5-1057J7.7	0.680343	0.496287	0.00405557	1	2	2	0.496287	0.0960279	mashr_Brain_Anterior_cingulate_cortex_BA24.metaxcan_results	12785	0.999766	0.999109
ENSG00000107929.14	LARP4B	-0.680265	0.496337	0.00027751	1	1	1	0.496337	0.0978798	mashr_Brain_Anterior_cingulate_cortex_BA24.metaxcan_results	12785	0.999766	0.999109
ENSG00000130382.8	MLLT1	-0.680121	0.496428	4.99e-06	1	1	1	0.496428	0.00849651	mashr_Brain_Anterior_cingulate_cortex_BA24.metaxcan_results	12785	0.999766	0.999859
ENSG00000270933.1	CTD-2227E11.1	-0.680042	0.496478	0.00041969	1	1	1	0.496478	0.0621745	mashr_Brain_Anterior_cingulate_cortex_BA24.metaxcan_results	12785	0.999766	0.999859
ENSG00000160336.14	ZNF761	-0.67994	0.496542	0.024596	2	2	2	0.497858	0.280782	mashr_Brain_Anterior_cingulate_cortex_BA24.metaxcan_results	12785	0.999766	0.999782
ENSG00000166394.14	CYB5R2	0.679912	0.49656	0.000224728	1	1	1	0.49656	0.0255942	mashr_Brain_Anterior_cingulate_cortex_BA24.metaxcan_results	12785	0.999766	0.998911
ENSG00000117280.12	RAB29	0.679821	0.496618	0.0224775	2	3	3	0.41015	0.458565	mashr_Brain_Anterior_cingulate_cortex_BA24.metaxcan_results	12785	0.999766	0.999302
ENSG00000282608.1	ADORA3	0.679701	0.496694	0.00502137	1	1	1	0.496694	0.11212	mashr_Brain_Anterior_cingulate_cortex_BA24.metaxcan_results	12785	0.999766	0.999775
ENSG00000005448.16	WDR54	-0.679675	0.49671	0.0013721	1	1	1	0.49671	0.0919777	mashr_Brain_Anterior_cingulate_cortex_BA24.metaxcan_results	12785	0.999766	0.998612
ENSG00000284308.1	C2orf81	-0.679675	0.49671	0.00202588	1	1	1	0.49671	0.111763	mashr_Brain_Anterior_cingulate_cortex_BA24.metaxcan_results	12785	0.999766	0.998289
ENSG00000198624.12	CCDC69	0.679656	0.496722	0.00674782	1	1	1	0.496722	0.121536	mashr_Brain_Anterior_cingulate_cortex_BA24.metaxcan_results	12785	0.999766	0.999109
ENSG00000267519.5	CTD-3252C9.4	-0.679622	0.496744	1.82e-05	1	1	1	0.496744	0.0206373	mashr_Brain_Anterior_cingulate_cortex_BA24.metaxcan_results	12785	0.999766	0.999775
ENSG00000117472.9	TSPAN1	-0.679559	0.496784	0.00253149	1	1	1	0.496784	0.0885981	mashr_Brain_Anterior_cingulate_cortex_BA24.metaxcan_results	12785	0.999766	0.998612
ENSG00000197580.11	BCO2	-0.679304	0.496945	0.0537106	2	2	2	0.459632	0.408961	mashr_Brain_Anterior_cingulate_cortex_BA24.metaxcan_results	12785	0.999766	0.999658
ENSG00000142185.16	TRPM2	0.679154	0.497041	0.0123316	1	1	1	0.497041	0.202763	mashr_Brain_Anterior_cingulate_cortex_BA24.metaxcan_results	12785	0.999766	0.999481
ENSG00000271869.1	RP11-51J9.5	0.679122	0.497061	0.000124006	1	1	1	0.497061	0.0343248	mashr_Brain_Anterior_cingulate_cortex_BA24.metaxcan_results	12785	0.999766	0.999782
ENSG00000254802.1	AC022182.3	-0.679062	0.497099	0.00102049	1	1	1	0.497099	0.143539	mashr_Brain_Anterior_cingulate_cortex_BA24.metaxcan_results	12785	0.999766	0.999658
ENSG00000078114.18	NEBL	-0.67902	0.497125	9.39e-07	1	1	1	0.497125	0.00511281	mashr_Brain_Anterior_cingulate_cortex_BA24.metaxcan_results	12785	0.999766	0.999481
ENSG00000008382.15	MPND	-0.678956	0.497166	0.000145308	1	1	1	0.497166	0.0315187	mashr_Brain_Anterior_cingulate_cortex_BA24.metaxcan_results	12785	0.999766	0.998289
ENSG00000172399.5	MYOZ2	0.67868	0.497341	0.00598933	1	1	1	0.497341	0.114627	mashr_Brain_Anterior_cingulate_cortex_BA24.metaxcan_results	12785	0.999766	0.999635
ENSG00000184730.10	APOBR	0.67866	0.497353	7.74e-05	1	1	1	0.497353	0.0594741	mashr_Brain_Anterior_cingulate_cortex_BA24.metaxcan_results	12785	0.999766	0.998289
ENSG00000167644.11	C19orf33	-0.678481	0.497467	0.0964447	2	2	2	0.472804	0.53044	mashr_Brain_Anterior_cingulate_cortex_BA24.metaxcan_results	12785	0.999766	0.998911
ENSG00000163464.7	CXCR1	-0.678293	0.497586	0.000113172	1	1	1	0.497586	0.0424896	mashr_Brain_Anterior_cingulate_cortex_BA24.metaxcan_results	12785	0.999766	0.999799
ENSG00000163161.12	ERCC3	-0.678265	0.497604	0.0290836	2	2	2	0.540891	0.281448	mashr_Brain_Anterior_cingulate_cortex_BA24.metaxcan_results	12785	0.999766	0.998612
ENSG00000147526.19	TACC1	0.678202	0.497643	0.00070083	2	2	2	0.606877	0.0516412	mashr_Brain_Anterior_cingulate_cortex_BA24.metaxcan_results	12785	0.999766	0.999109
ENSG00000163749.17	CCDC158	-0.677977	0.497787	0.171346	2	2	2	0.0800691	0.433351	mashr_Brain_Anterior_cingulate_cortex_BA24.metaxcan_results	12785	0.999766	0.999635
ENSG00000232810.3	TNF	-0.67794	0.49781	7.24e-06	1	1	1	0.49781	0.0158129	mashr_Brain_Anterior_cingulate_cortex_BA24.metaxcan_results	12785	0.999766	0.999109
ENSG00000140451.12	PIF1	0.677296	0.498218	0.0656128	2	2	2	0.242755	0.371339	mashr_Brain_Anterior_cingulate_cortex_BA24.metaxcan_results	12785	0.999766	0.999775
ENSG00000148541.12	FAM13C	0.677288	0.498223	2.03e-05	1	1	1	0.498223	0.00969091	mashr_Brain_Anterior_cingulate_cortex_BA24.metaxcan_results	12785	0.999766	0.999859
ENSG00000130270.16	ATP8B3	0.677209	0.498273	0.0397169	1	1	1	0.498273	0.30188	mashr_Brain_Anterior_cingulate_cortex_BA24.metaxcan_results	12785	0.999766	0.998612
ENSG00000163406.10	SLC15A2	-0.677154	0.498308	0.00397987	2	2	2	0.0286941	0.109385	mashr_Brain_Anterior_cingulate_cortex_BA24.metaxcan_results	12785	0.999766	0.999481
ENSG00000228421.2	AC005013.5	0.677101	0.498342	0.176933	3	3	3	0.364472	0.668041	mashr_Brain_Anterior_cingulate_cortex_BA24.metaxcan_results	12785	0.999766	0.998612
ENSG00000138172.10	CALHM2	-0.677039	0.498381	0.0293911	1	1	1	0.498381	0.241664	mashr_Brain_Anterior_cingulate_cortex_BA24.metaxcan_results	12785	0.999766	0.998289
ENSG00000082068.8	WDR70	0.676828	0.498515	0.000480059	1	1	1	0.498515	0.0413298	mashr_Brain_Anterior_cingulate_cortex_BA24.metaxcan_results	12785	0.999766	0.999775
ENSG00000137154.12	RPS6	0.676727	0.498579	0.00355775	2	2	2	0.508831	0.155517	mashr_Brain_Anterior_cingulate_cortex_BA24.metaxcan_results	12785	0.999766	0.999859
ENSG00000277782.1	RP11-775C24.5	-0.676719	0.498584	0.104648	2	2	2	0.267356	0.614399	mashr_Brain_Anterior_cingulate_cortex_BA24.metaxcan_results	12785	0.999766	0.999799
ENSG00000153060.7	TEKT5	-0.676454	0.498752	0.0685625	3	3	3	0.567863	0.411159	mashr_Brain_Anterior_cingulate_cortex_BA24.metaxcan_results	12785	0.999766	0.999775
ENSG00000186446.11	ZNF501	0.676286	0.498859	0.0301503	1	1	1	0.498859	0.307346	mashr_Brain_Anterior_cingulate_cortex_BA24.metaxcan_results	12785	0.999766	0.999109
ENSG00000196653.11	ZNF502	0.676286	0.498859	0.0945663	1	1	1	0.498859	0.544313	mashr_Brain_Anterior_cingulate_cortex_BA24.metaxcan_results	12785	0.999766	0.999658
ENSG00000125445.10	MRPS7	-0.67627	0.498869	0.0210653	1	1	1	0.498869	0.253371	mashr_Brain_Anterior_cingulate_cortex_BA24.metaxcan_results	12785	0.999766	0.999481
ENSG00000102524.11	TNFSF13B	0.676046	0.499012	0.00422743	2	2	2	0.19781	0.202339	mashr_Brain_Anterior_cingulate_cortex_BA24.metaxcan_results	12785	0.999766	0.999799
ENSG00000166130.14	IKBIP	-0.676036	0.499018	0.0820642	3	3	3	0.523476	0.500022	mashr_Brain_Anterior_cingulate_cortex_BA24.metaxcan_results	12785	0.999766	0.999775
ENSG00000135596.17	MICAL1	-0.675565	0.499317	0.0301668	3	3	3	0.266608	0.330854	mashr_Brain_Anterior_cingulate_cortex_BA24.metaxcan_results	12785	0.999766	0.998612
ENSG00000130787.13	HIP1R	-0.675417	0.499411	0.00478248	1	1	1	0.499411	0.209882	mashr_Brain_Anterior_cingulate_cortex_BA24.metaxcan_results	12785	0.999766	0.998289
ENSG00000186792.16	HYAL3	0.675413	0.499413	0.122282	1	1	1	0.499413	0.484745	mashr_Brain_Anterior_cingulate_cortex_BA24.metaxcan_results	12785	0.999766	0.998612
ENSG00000166866.12	MYO1A	-0.675217	0.499538	5.42e-05	1	1	1	0.499538	0.0220452	mashr_Brain_Anterior_cingulate_cortex_BA24.metaxcan_results	12785	0.999766	0.999635
ENSG00000165832.5	TRUB1	0.675182	0.49956	0.000174751	1	1	1	0.49956	0.0197995	mashr_Brain_Anterior_cingulate_cortex_BA24.metaxcan_results	12785	0.999766	0.998289
ENSG00000172780.16	RAB43	0.675081	0.499624	0.0259956	1	2	2	0.499624	0.489326	mashr_Brain_Anterior_cingulate_cortex_BA24.metaxcan_results	12785	0.999766	0.999481
ENSG00000124207.16	CSE1L	-0.674973	0.499693	0.010997	2	2	2	0.327715	0.296995	mashr_Brain_Anterior_cingulate_cortex_BA24.metaxcan_results	12785	0.999766	0.999775
ENSG00000165806.19	CASP7	-0.674505	0.49999	0.245495	3	3	3	0.159167	0.38802	mashr_Brain_Anterior_cingulate_cortex_BA24.metaxcan_results	12785	0.999766	0.999635
ENSG00000213676.10	ATF6B	-0.674431	0.500037	0.0429094	1	1	1	0.500037	0.335991	mashr_Brain_Anterior_cingulate_cortex_BA24.metaxcan_results	12785	0.999766	0.999799
ENSG00000042980.12	ADAM28	-0.67443	0.500038	0.000872482	1	1	1	0.500038	0.0545398	mashr_Brain_Anterior_cingulate_cortex_BA24.metaxcan_results	12785	0.999766	0.998289
ENSG00000198963.10	RORB	-0.67442	0.500044	2.66e-06	2	2	2	0.521041	0.00998235	mashr_Brain_Anterior_cingulate_cortex_BA24.metaxcan_results	12785	0.999766	0.998289
ENSG00000116198.12	CEP104	-0.674369	0.500077	0.0104002	2	2	2	0.445939	0.268158	mashr_Brain_Anterior_cingulate_cortex_BA24.metaxcan_results	12785	0.999766	0.999109
ENSG00000153201.15	RANBP2	0.674236	0.500162	0.00253877	1	1	1	0.500162	0.167651	mashr_Brain_Anterior_cingulate_cortex_BA24.metaxcan_results	12785	0.999766	0.999859
ENSG00000121361.3	KCNJ8	0.674212	0.500176	3.43e-08	1	1	1	0.500176	0.00125166	mashr_Brain_Anterior_cingulate_cortex_BA24.metaxcan_results	12785	0.999766	0.999635
ENSG00000196388.8	INCA1	0.67405	0.500279	0.0371001	2	2	2	0.328381	0.286436	mashr_Brain_Anterior_cingulate_cortex_BA24.metaxcan_results	12785	0.999766	0.998911
ENSG00000089041.16	P2RX7	0.673812	0.500431	0.00350966	1	1	1	0.500431	0.163466	mashr_Brain_Anterior_cingulate_cortex_BA24.metaxcan_results	12785	0.999766	0.999481
ENSG00000034533.11	ASTE1	0.673757	0.500466	0.0371627	1	1	1	0.500466	0.39115	mashr_Brain_Anterior_cingulate_cortex_BA24.metaxcan_results	12785	0.999766	0.998612
ENSG00000272097.1	RP11-421M1.8	-0.673743	0.500475	0.0751585	1	1	1	0.500475	0.40655	mashr_Brain_Anterior_cingulate_cortex_BA24.metaxcan_results	12785	0.999766	0.999109
ENSG00000179698.13	WDR97	-0.673508	0.500624	0.370288	3	3	3	0.230876	1.2267	mashr_Brain_Anterior_cingulate_cortex_BA24.metaxcan_results	12785	0.999766	0.999658
ENSG00000162599.15	NFIA	0.673331	0.500737	6.76e-08	1	1	1	0.500737	0.00058809	mashr_Brain_Anterior_cingulate_cortex_BA24.metaxcan_results	12785	0.999766	0.999109
ENSG00000162227.7	TAF6L	0.673184	0.50083	2.48e-05	1	1	1	0.50083	0.0240834	mashr_Brain_Anterior_cingulate_cortex_BA24.metaxcan_results	12785	0.999766	0.999859
ENSG00000177409.11	SAMD9L	-0.673175	0.500836	0.169854	2	2	2	0.353417	0.761251	mashr_Brain_Anterior_cingulate_cortex_BA24.metaxcan_results	12785	0.999766	0.999302
ENSG00000151023.16	ENKUR	-0.673052	0.500914	3.96e-07	1	1	1	0.500914	0.00199453	mashr_Brain_Anterior_cingulate_cortex_BA24.metaxcan_results	12785	0.999766	0.999782
ENSG00000205837.7	LINC00487	-0.67284	0.501049	0.189995	2	2	2	0.547577	0.833324	mashr_Brain_Anterior_cingulate_cortex_BA24.metaxcan_results	12785	0.999766	0.999658
ENSG00000179979.8	CRIPAK	-0.672776	0.50109	0.395039	2	2	2	0.461358	2.02333	mashr_Brain_Anterior_cingulate_cortex_BA24.metaxcan_results	12785	0.999766	0.999481
ENSG00000140406.3	MESDC1	0.67275	0.501106	0.0211808	2	2	2	0.267356	0.251017	mashr_Brain_Anterior_cingulate_cortex_BA24.metaxcan_results	12785	0.999766	0.999859
ENSG00000186432.8	KPNA4	-0.672441	0.501303	3.52e-05	1	1	1	0.501303	0.0178065	mashr_Brain_Anterior_cingulate_cortex_BA24.metaxcan_results	12785	0.999766	0.999799
ENSG00000144908.13	ALDH1L1	-0.672165	0.501479	0.000351642	2	2	2	0.499197	0.0264573	mashr_Brain_Anterior_cingulate_cortex_BA24.metaxcan_results	12785	0.999766	0.999775
ENSG00000113558.18	SKP1	0.672002	0.501582	0.000533537	1	2	2	0.501582	0.0612823	mashr_Brain_Anterior_cingulate_cortex_BA24.metaxcan_results	12785	0.999766	0.999658
ENSG00000026950.16	BTN3A1	0.671622	0.501824	0.0195668	1	2	2	0.501824	0.23275	mashr_Brain_Anterior_cingulate_cortex_BA24.metaxcan_results	12785	0.999766	0.999109
ENSG00000074047.21	GLI2	-0.671336	0.502006	0.00110876	2	2	2	0.518541	0.0495997	mashr_Brain_Anterior_cingulate_cortex_BA24.metaxcan_results	12785	0.999766	0.998289
ENSG00000196611.4	MMP1	0.671334	0.502008	0.00153528	2	2	2	0.445293	0.0698601	mashr_Brain_Anterior_cingulate_cortex_BA24.metaxcan_results	12785	0.999766	0.998612
ENSG00000124507.10	PACSIN1	-0.671204	0.50209	5.32e-07	1	1	1	0.50209	0.00117833	mashr_Brain_Anterior_cingulate_cortex_BA24.metaxcan_results	12785	0.999766	0.999109
ENSG00000010282.14	HHATL	0.671155	0.502122	0.0325243	2	2	2	0.319747	0.261595	mashr_Brain_Anterior_cingulate_cortex_BA24.metaxcan_results	12785	0.999766	0.999775
ENSG00000184378.2	ACTRT3	0.671115	0.502147	0.000950384	1	1	1	0.502147	0.181135	mashr_Brain_Anterior_cingulate_cortex_BA24.metaxcan_results	12785	0.999766	0.999859
ENSG00000179148.9	ALOXE3	-0.671055	0.502186	1.52e-06	1	1	1	0.502186	0.00298609	mashr_Brain_Anterior_cingulate_cortex_BA24.metaxcan_results	12785	0.999766	0.998911
ENSG00000134470.20	IL15RA	-0.671045	0.502192	0.00110651	1	1	1	0.502192	0.224828	mashr_Brain_Anterior_cingulate_cortex_BA24.metaxcan_results	12785	0.999766	0.999799
ENSG00000173812.10	EIF1	-0.670746	0.502383	0.000205868	2	2	2	0.278996	0.0495611	mashr_Brain_Anterior_cingulate_cortex_BA24.metaxcan_results	12785	0.999766	0.999799
ENSG00000117408.10	IPO13	-0.670266	0.502688	2.78e-08	1	1	1	0.502688	0.000979441	mashr_Brain_Anterior_cingulate_cortex_BA24.metaxcan_results	12785	0.999766	0.999782
ENSG00000124164.15	VAPB	-0.670227	0.502713	0.118419	2	2	2	0.451953	0.30709	mashr_Brain_Anterior_cingulate_cortex_BA24.metaxcan_results	12785	0.999766	0.999658
ENSG00000106333.12	PCOLCE	-0.669883	0.502933	0.00127226	2	2	2	0.47925	0.0349324	mashr_Brain_Anterior_cingulate_cortex_BA24.metaxcan_results	12785	0.999766	0.999782
ENSG00000106344.8	RBM28	-0.669822	0.502971	3.57e-06	1	1	1	0.502971	0.00304793	mashr_Brain_Anterior_cingulate_cortex_BA24.metaxcan_results	12785	0.999766	0.998612
ENSG00000100596.6	SPTLC2	-0.669792	0.50299	0.00177904	2	2	2	0.436169	0.197838	mashr_Brain_Anterior_cingulate_cortex_BA24.metaxcan_results	12785	0.999766	0.998289
ENSG00000203663.3	OR2L2	0.669602	0.503112	0.0873063	2	2	2	0.255428	0.643457	mashr_Brain_Anterior_cingulate_cortex_BA24.metaxcan_results	12785	0.999766	0.998911
ENSG00000170577.7	SIX2	-0.669526	0.50316	0.00363731	2	2	2	0.563857	0.0836551	mashr_Brain_Anterior_cingulate_cortex_BA24.metaxcan_results	12785	0.999766	0.999302
ENSG00000176920.11	FUT2	-0.66951	0.50317	0.0304038	1	1	1	0.50317	0.257732	mashr_Brain_Anterior_cingulate_cortex_BA24.metaxcan_results	12785	0.999766	0.999782
ENSG00000171970.12	ZNF57	-0.669182	0.50338	0.0188098	2	2	2	0.512857	0.209218	mashr_Brain_Anterior_cingulate_cortex_BA24.metaxcan_results	12785	0.999766	0.998612
ENSG00000197013.9	ZNF429	-0.668793	0.503627	0.0514302	2	2	2	0.222411	0.252866	mashr_Brain_Anterior_cingulate_cortex_BA24.metaxcan_results	12785	0.999766	0.999782
ENSG00000102908.20	NFAT5	-0.668731	0.503667	8.87e-06	1	1	1	0.503667	0.0045755	mashr_Brain_Anterior_cingulate_cortex_BA24.metaxcan_results	12785	0.999766	0.999109
ENSG00000160410.14	SHKBP1	-0.66851	0.503808	0.0128837	2	2	2	0.399919	0.114581	mashr_Brain_Anterior_cingulate_cortex_BA24.metaxcan_results	12785	0.999766	0.999481
ENSG00000120217.13	CD274	-0.668454	0.503844	0.0431084	2	2	2	0.444009	0.421039	mashr_Brain_Anterior_cingulate_cortex_BA24.metaxcan_results	12785	0.999766	0.999109
ENSG00000165028.11	NIPSNAP3B	0.668333	0.503921	0.00073637	2	2	2	0.498255	0.073757	mashr_Brain_Anterior_cingulate_cortex_BA24.metaxcan_results	12785	0.999766	0.999859
ENSG00000137474.19	MYO7A	0.668272	0.50396	0.00251501	2	2	2	0.531899	0.161933	mashr_Brain_Anterior_cingulate_cortex_BA24.metaxcan_results	12785	0.999766	0.999635
ENSG00000189269.12	DRICH1	0.668138	0.504045	0.389787	2	2	2	0.47881	0.900824	mashr_Brain_Anterior_cingulate_cortex_BA24.metaxcan_results	12785	0.999766	0.999799
ENSG00000146477.5	SLC22A3	-0.668126	0.504053	0.0581805	1	2	2	0.504053	0.356527	mashr_Brain_Anterior_cingulate_cortex_BA24.metaxcan_results	12785	0.999766	0.998612
ENSG00000105672.14	ETV2	-0.668117	0.504059	0.000553848	1	1	1	0.504059	0.0410835	mashr_Brain_Anterior_cingulate_cortex_BA24.metaxcan_results	12785	0.999766	0.999109
ENSG00000136156.12	ITM2B	-0.667992	0.504139	8.9e-05	1	1	1	0.504139	0.077792	mashr_Brain_Anterior_cingulate_cortex_BA24.metaxcan_results	12785	0.999766	0.999775
ENSG00000224310.1	LINC01567	0.667722	0.504311	1.62e-05	1	1	1	0.504311	0.00970326	mashr_Brain_Anterior_cingulate_cortex_BA24.metaxcan_results	12785	0.999766	0.998911
ENSG00000078043.15	PIAS2	0.667691	0.504331	0.0199466	1	1	1	0.504331	0.189352	mashr_Brain_Anterior_cingulate_cortex_BA24.metaxcan_results	12785	0.999766	0.998612
ENSG00000179965.11	ZNF771	0.667631	0.504369	0.000298184	2	2	2	0.478412	0.044748	mashr_Brain_Anterior_cingulate_cortex_BA24.metaxcan_results	12785	0.999766	0.999782
ENSG00000074842.7	MYDGF	-0.667562	0.504413	0.00276976	2	2	2	0.469899	0.131868	mashr_Brain_Anterior_cingulate_cortex_BA24.metaxcan_results	12785	0.999766	0.999481
ENSG00000271643.1	RP11-10C24.3	-0.667424	0.504501	0.0532323	1	1	1	0.504501	0.394933	mashr_Brain_Anterior_cingulate_cortex_BA24.metaxcan_results	12785	0.999766	0.998911
ENSG00000114030.12	KPNA1	-0.667408	0.504512	0.0266439	2	2	2	0.417289	0.16433	mashr_Brain_Anterior_cingulate_cortex_BA24.metaxcan_results	12785	0.999766	0.998289
ENSG00000145191.12	EIF2B5	0.667407	0.504512	0.00146881	1	1	1	0.504512	0.0726372	mashr_Brain_Anterior_cingulate_cortex_BA24.metaxcan_results	12785	0.999766	0.999859
ENSG00000182973.18	CNOT10	0.66737	0.504536	3.9e-06	1	1	1	0.504536	0.00954145	mashr_Brain_Anterior_cingulate_cortex_BA24.metaxcan_results	12785	0.999766	0.999109
ENSG00000188352.12	FOCAD	-0.667275	0.504597	0.00514799	1	2	2	0.504597	0.129583	mashr_Brain_Anterior_cingulate_cortex_BA24.metaxcan_results	12785	0.999766	0.998911
ENSG00000239672.7	NME1	-0.667024	0.504757	0.139322	2	2	2	0.385055	0.279309	mashr_Brain_Anterior_cingulate_cortex_BA24.metaxcan_results	12785	0.999766	0.999799
ENSG00000166949.15	SMAD3	-0.666833	0.504879	2.23e-06	1	1	1	0.504879	0.00389313	mashr_Brain_Anterior_cingulate_cortex_BA24.metaxcan_results	12785	0.999766	0.999109
ENSG00000117862.11	TXNDC12	0.666576	0.505043	0.00961988	1	1	1	0.505043	0.331247	mashr_Brain_Anterior_cingulate_cortex_BA24.metaxcan_results	12785	0.999766	0.999481
ENSG00000168734.13	PKIG	-0.666537	0.505068	0.00137006	1	1	1	0.505068	0.104353	mashr_Brain_Anterior_cingulate_cortex_BA24.metaxcan_results	12785	0.999766	0.999658
ENSG00000270170.1	NCBP2-AS2	0.666486	0.5051	0.0052967	2	2	2	0.402808	0.0911884	mashr_Brain_Anterior_cingulate_cortex_BA24.metaxcan_results	12785	0.999766	0.999481
ENSG00000187527.10	ATP13A5	0.66636	0.505181	4.69e-07	1	1	1	0.505181	0.00114005	mashr_Brain_Anterior_cingulate_cortex_BA24.metaxcan_results	12785	0.999766	0.999782
ENSG00000204387.12	C6orf48	-0.666071	0.505366	0.00389084	2	2	2	0.0789318	0.128604	mashr_Brain_Anterior_cingulate_cortex_BA24.metaxcan_results	12785	0.999766	0.999635
ENSG00000169902.13	TPST1	-0.666064	0.50537	0.000720988	1	1	1	0.50537	0.0405144	mashr_Brain_Anterior_cingulate_cortex_BA24.metaxcan_results	12785	0.999766	0.999481
ENSG00000173905.8	GOLIM4	0.665887	0.505483	0.0006216	1	1	1	0.505483	0.0541422	mashr_Brain_Anterior_cingulate_cortex_BA24.metaxcan_results	12785	0.999766	0.998911
ENSG00000168116.13	KIAA1586	0.665867	0.505496	0.0596287	2	2	2	0.512506	0.330942	mashr_Brain_Anterior_cingulate_cortex_BA24.metaxcan_results	12785	0.999766	0.998289
ENSG00000183735.9	TBK1	-0.665856	0.505503	0.00135681	1	1	1	0.505503	0.0928669	mashr_Brain_Anterior_cingulate_cortex_BA24.metaxcan_results	12785	0.999766	0.998911
ENSG00000134121.9	CHL1	0.665507	0.505726	0.000434143	2	2	2	0.195314	0.0430418	mashr_Brain_Anterior_cingulate_cortex_BA24.metaxcan_results	12785	0.999766	0.999799
ENSG00000172901.19	LVRN	0.665264	0.505881	0.00249827	2	2	2	0.492764	0.11734	mashr_Brain_Anterior_cingulate_cortex_BA24.metaxcan_results	12785	0.999766	0.999782
ENSG00000092929.11	UNC13D	0.665242	0.505896	0.0103126	1	1	1	0.505896	0.596675	mashr_Brain_Anterior_cingulate_cortex_BA24.metaxcan_results	12785	0.999766	0.999635
ENSG00000239282.7	GATSL3	-0.665228	0.505904	0.00634507	1	1	1	0.505904	0.141287	mashr_Brain_Anterior_cingulate_cortex_BA24.metaxcan_results	12785	0.999766	0.999775
ENSG00000105993.14	DNAJB6	0.665174	0.505939	0.000256439	2	2	2	0.510316	0.0720766	mashr_Brain_Anterior_cingulate_cortex_BA24.metaxcan_results	12785	0.999766	0.999302
ENSG00000083312.17	TNPO1	0.665064	0.506009	0.00128124	1	1	1	0.506009	0.0704944	mashr_Brain_Anterior_cingulate_cortex_BA24.metaxcan_results	12785	0.999766	0.998911
ENSG00000108590.10	MED31	-0.665052	0.506017	2.79e-05	1	1	1	0.506017	0.0123822	mashr_Brain_Anterior_cingulate_cortex_BA24.metaxcan_results	12785	0.999766	0.999635
ENSG00000048828.16	FAM120A	-0.665046	0.506021	0.000298172	2	2	2	0.491085	0.0314422	mashr_Brain_Anterior_cingulate_cortex_BA24.metaxcan_results	12785	0.999766	0.999775
ENSG00000206567.9	AC022007.5	-0.664932	0.506094	0.0100152	1	1	1	0.506094	0.173136	mashr_Brain_Anterior_cingulate_cortex_BA24.metaxcan_results	12785	0.999766	0.999782
ENSG00000091656.15	ZFHX4	-0.664461	0.506395	1.71e-05	1	1	1	0.506395	0.00912655	mashr_Brain_Anterior_cingulate_cortex_BA24.metaxcan_results	12785	0.999766	0.999635
ENSG00000204634.12	TBC1D8	0.664435	0.506412	1.02e-05	1	1	1	0.506412	0.00476558	mashr_Brain_Anterior_cingulate_cortex_BA24.metaxcan_results	12785	0.999766	0.999481
ENSG00000204866.8	IGFL2	0.664372	0.506452	0.094774	2	2	2	0.0255806	0.480283	mashr_Brain_Anterior_cingulate_cortex_BA24.metaxcan_results	12785	0.999766	0.999635
ENSG00000167635.11	ZNF146	0.664283	0.506509	0.017651	1	2	2	0.506509	0.341124	mashr_Brain_Anterior_cingulate_cortex_BA24.metaxcan_results	12785	0.999766	0.999481
ENSG00000170921.15	TANC2	0.664127	0.506609	3.18e-05	2	2	2	0.17528	0.0116287	mashr_Brain_Anterior_cingulate_cortex_BA24.metaxcan_results	12785	0.999766	0.999635
ENSG00000008018.8	PSMB1	-0.664011	0.506683	0.0129446	2	2	2	0.483601	0.165148	mashr_Brain_Anterior_cingulate_cortex_BA24.metaxcan_results	12785	0.999766	0.999109
ENSG00000235478.4	LINC01664	0.663921	0.506741	0.0486614	1	1	1	0.506741	0.652118	mashr_Brain_Anterior_cingulate_cortex_BA24.metaxcan_results	12785	0.999766	0.999775
ENSG00000099290.15	WASHC2A	-0.663878	0.506768	0.065416	2	2	2	0.307327	0.469368	mashr_Brain_Anterior_cingulate_cortex_BA24.metaxcan_results	12785	0.999766	0.999859
ENSG00000253305.2	PCDHGB6	0.663877	0.506769	0.00140099	1	1	1	0.506769	0.085168	mashr_Brain_Anterior_cingulate_cortex_BA24.metaxcan_results	12785	0.999766	0.999782
ENSG00000135862.5	LAMC1	-0.663131	0.507247	0.00226521	1	1	1	0.507247	0.0636205	mashr_Brain_Anterior_cingulate_cortex_BA24.metaxcan_results	12785	0.999766	0.998911
ENSG00000251138.6	RP11-81H3.2	-0.663105	0.507264	0.00372176	2	2	2	0.0622526	0.242263	mashr_Brain_Anterior_cingulate_cortex_BA24.metaxcan_results	12785	0.999766	0.999658
ENSG00000072756.16	TRNT1	-0.663	0.507331	0.0255236	2	2	2	0.226192	0.300183	mashr_Brain_Anterior_cingulate_cortex_BA24.metaxcan_results	12785	0.999766	0.999635
ENSG00000149743.13	TRPT1	0.662937	0.507371	0.0487635	1	1	1	0.507371	0.632646	mashr_Brain_Anterior_cingulate_cortex_BA24.metaxcan_results	12785	0.999766	0.998289
ENSG00000167306.19	MYO5B	0.662866	0.507416	9.7e-06	1	1	1	0.507416	0.0118504	mashr_Brain_Anterior_cingulate_cortex_BA24.metaxcan_results	12785	0.999766	0.999109
ENSG00000124935.3	SCGB1D2	-0.662809	0.507453	0.0120299	1	1	1	0.507453	0.192643	mashr_Brain_Anterior_cingulate_cortex_BA24.metaxcan_results	12785	0.999766	0.999775
ENSG00000182612.10	TSPAN10	-0.662373	0.507732	0.0362972	2	2	2	0.365886	0.414208	mashr_Brain_Anterior_cingulate_cortex_BA24.metaxcan_results	12785	0.999766	0.999782
ENSG00000173947.13	PIFO	-0.662191	0.507849	2.31e-05	2	2	2	0.138112	0.00814872	mashr_Brain_Anterior_cingulate_cortex_BA24.metaxcan_results	12785	0.999766	0.999109
ENSG00000111490.12	TBC1D30	0.662009	0.507966	6.64e-05	1	1	1	0.507966	0.0296809	mashr_Brain_Anterior_cingulate_cortex_BA24.metaxcan_results	12785	0.999766	0.998911
ENSG00000085491.15	SLC25A24	-0.661874	0.508052	0.126452	2	2	2	0.466979	0.55962	mashr_Brain_Anterior_cingulate_cortex_BA24.metaxcan_results	12785	0.999766	0.999109
ENSG00000104879.4	CKM	0.661723	0.508148	5.41e-05	2	2	2	0.467862	0.0123984	mashr_Brain_Anterior_cingulate_cortex_BA24.metaxcan_results	12785	0.999766	0.999302
ENSG00000197119.12	SLC25A29	-0.661646	0.508198	0.00605177	1	1	1	0.508198	0.120131	mashr_Brain_Anterior_cingulate_cortex_BA24.metaxcan_results	12785	0.999766	0.999799
ENSG00000203685.9	STUM	-0.661618	0.508216	9.68e-06	1	1	1	0.508216	0.00772734	mashr_Brain_Anterior_cingulate_cortex_BA24.metaxcan_results	12785	0.999766	0.999481
ENSG00000119917.13	IFIT3	0.661614	0.508219	4.26e-05	1	1	1	0.508219	0.0758292	mashr_Brain_Anterior_cingulate_cortex_BA24.metaxcan_results	12785	0.999766	0.998612
ENSG00000158856.17	DMTN	0.661591	0.508233	0.0119849	1	2	2	0.508233	0.176877	mashr_Brain_Anterior_cingulate_cortex_BA24.metaxcan_results	12785	0.999766	0.999775
ENSG00000164074.14	ABHD18	-0.661228	0.508466	0.00464024	2	2	2	0.272552	0.36945	mashr_Brain_Anterior_cingulate_cortex_BA24.metaxcan_results	12785	0.999766	0.999635
ENSG00000105245.9	NUMBL	-0.660981	0.508624	4.02e-06	2	2	2	0.112265	0.00464004	mashr_Brain_Anterior_cingulate_cortex_BA24.metaxcan_results	12785	0.999766	0.999859
ENSG00000167565.12	SERTAD3	0.660924	0.508661	1.83e-05	1	1	1	0.508661	0.00579687	mashr_Brain_Anterior_cingulate_cortex_BA24.metaxcan_results	12785	0.999766	0.998911
ENSG00000118620.12	ZNF430	-0.66071	0.508798	0.000516973	1	1	1	0.508798	0.055648	mashr_Brain_Anterior_cingulate_cortex_BA24.metaxcan_results	12785	0.999766	0.999658
ENSG00000131873.5	CHSY1	-0.660619	0.508856	0.000625278	1	1	1	0.508856	0.0514445	mashr_Brain_Anterior_cingulate_cortex_BA24.metaxcan_results	12785	0.999766	0.999635
ENSG00000139405.15	RITA1	-0.660577	0.508883	0.0148892	2	2	2	0.472246	0.371379	mashr_Brain_Anterior_cingulate_cortex_BA24.metaxcan_results	12785	0.999766	0.999782
ENSG00000117748.9	RPA2	-0.660461	0.508958	0.33324	2	2	2	0.513259	1.36187	mashr_Brain_Anterior_cingulate_cortex_BA24.metaxcan_results	12785	0.999766	0.999635
ENSG00000166260.10	COX11	-0.660352	0.509028	0.18116	3	3	3	0.370491	0.365698	mashr_Brain_Anterior_cingulate_cortex_BA24.metaxcan_results	12785	0.999766	0.999775
ENSG00000010030.13	ETV7	-0.66025	0.509093	0.0383994	1	1	1	0.509093	0.297586	mashr_Brain_Anterior_cingulate_cortex_BA24.metaxcan_results	12785	0.999766	0.998911
ENSG00000109046.14	WSB1	-0.660238	0.509101	8.01e-06	1	1	1	0.509101	0.0191324	mashr_Brain_Anterior_cingulate_cortex_BA24.metaxcan_results	12785	0.999766	0.999635
ENSG00000156030.13	ELMSAN1	0.660095	0.509193	0.000742178	1	1	1	0.509193	0.05256	mashr_Brain_Anterior_cingulate_cortex_BA24.metaxcan_results	12785	0.999766	0.999859
ENSG00000092847.11	AGO1	0.659871	0.509336	0.000990873	2	2	2	0.321794	0.0664167	mashr_Brain_Anterior_cingulate_cortex_BA24.metaxcan_results	12785	0.999766	0.999859
ENSG00000083457.11	ITGAE	0.659758	0.509409	6.47e-09	1	1	1	0.509409	0.000181951	mashr_Brain_Anterior_cingulate_cortex_BA24.metaxcan_results	12785	0.999766	0.999658
ENSG00000081248.10	CACNA1S	-0.659289	0.50971	1.13e-05	1	1	1	0.50971	0.00685671	mashr_Brain_Anterior_cingulate_cortex_BA24.metaxcan_results	12785	0.999766	0.999775
ENSG00000163964.14	PIGX	0.658945	0.509931	0.0384992	2	2	2	0.407543	0.273448	mashr_Brain_Anterior_cingulate_cortex_BA24.metaxcan_results	12785	0.999766	0.999658
ENSG00000283031.1	RP11-557N21.1	0.658852	0.509991	0.000237914	1	1	1	0.509991	0.0906282	mashr_Brain_Anterior_cingulate_cortex_BA24.metaxcan_results	12785	0.999766	0.999658
ENSG00000082781.11	ITGB5	-0.65865	0.51012	0.00174733	1	1	1	0.51012	0.0551302	mashr_Brain_Anterior_cingulate_cortex_BA24.metaxcan_results	12785	0.999766	0.999658
ENSG00000225830.12	ERCC6	0.658507	0.510213	0.0468985	2	2	2	0.162291	0.350544	mashr_Brain_Anterior_cingulate_cortex_BA24.metaxcan_results	12785	0.999766	0.999481
ENSG00000185730.7	ZNF696	-0.658171	0.510428	0.0324392	1	1	1	0.510428	0.263434	mashr_Brain_Anterior_cingulate_cortex_BA24.metaxcan_results	12785	0.999766	0.999481
ENSG00000259363.5	CTD-2054N24.2	0.658103	0.510472	0.200213	1	2	2	0.510472	0.688524	mashr_Brain_Anterior_cingulate_cortex_BA24.metaxcan_results	12785	0.999766	0.999481
ENSG00000161920.9	MED11	0.658074	0.510491	0.00484522	1	2	2	0.510491	0.123465	mashr_Brain_Anterior_cingulate_cortex_BA24.metaxcan_results	12785	0.999766	0.999635
ENSG00000073536.17	NLE1	0.657929	0.510584	0.000696653	1	1	1	0.510584	0.217664	mashr_Brain_Anterior_cingulate_cortex_BA24.metaxcan_results	12785	0.999766	0.999635
ENSG00000085999.11	RAD54L	-0.657682	0.510743	0.0332753	1	1	1	0.510743	0.25607	mashr_Brain_Anterior_cingulate_cortex_BA24.metaxcan_results	12785	0.999766	0.998289
ENSG00000142937.11	RPS8	0.657674	0.510748	0.00862999	1	1	1	0.510748	0.180987	mashr_Brain_Anterior_cingulate_cortex_BA24.metaxcan_results	12785	0.999766	0.999109
ENSG00000259687.1	LINC01220	0.657637	0.510771	0.0438224	2	2	2	0.55196	0.62302	mashr_Brain_Anterior_cingulate_cortex_BA24.metaxcan_results	12785	0.999766	0.999109
ENSG00000073584.18	SMARCE1	-0.657514	0.510851	0.0311469	2	2	2	0.39961	0.158077	mashr_Brain_Anterior_cingulate_cortex_BA24.metaxcan_results	12785	0.999766	0.999775
ENSG00000108405.3	P2RX1	-0.657422	0.51091	0.000396034	1	1	1	0.51091	0.0547045	mashr_Brain_Anterior_cingulate_cortex_BA24.metaxcan_results	12785	0.999766	0.999859
ENSG00000066629.16	EML1	0.657394	0.510928	0.000439452	1	1	1	0.510928	0.0418269	mashr_Brain_Anterior_cingulate_cortex_BA24.metaxcan_results	12785	0.999766	0.999859
ENSG00000146147.14	MLIP	0.657101	0.511116	4.74e-05	2	2	2	0.380204	0.0118857	mashr_Brain_Anterior_cingulate_cortex_BA24.metaxcan_results	12785	0.999766	0.999782
ENSG00000122557.9	HERPUD2	-0.657067	0.511138	0.000615287	2	2	2	0.571476	0.0452373	mashr_Brain_Anterior_cingulate_cortex_BA24.metaxcan_results	12785	0.999766	0.998911
ENSG00000112742.9	TTK	0.657056	0.511145	0.000518421	1	1	1	0.511145	0.0343159	mashr_Brain_Anterior_cingulate_cortex_BA24.metaxcan_results	12785	0.999766	0.999302
ENSG00000105426.16	PTPRS	-0.657039	0.511156	3.88e-06	1	1	1	0.511156	0.00481977	mashr_Brain_Anterior_cingulate_cortex_BA24.metaxcan_results	12785	0.999766	0.999302
ENSG00000255002.1	CTD-2509G16.2	-0.656848	0.511278	0.0253939	1	1	1	0.511278	0.538186	mashr_Brain_Anterior_cingulate_cortex_BA24.metaxcan_results	12785	0.999766	0.999658
ENSG00000234511.8	C5orf58	0.656837	0.511286	7.3e-07	2	2	2	0.424101	0.00550282	mashr_Brain_Anterior_cingulate_cortex_BA24.metaxcan_results	12785	0.999766	0.998289
ENSG00000173894.10	CBX2	0.65652	0.511489	0.00119265	2	2	2	0.427714	0.0875533	mashr_Brain_Anterior_cingulate_cortex_BA24.metaxcan_results	12785	0.999766	0.999302
ENSG00000164402.13	2021-09-08	0.656374	0.511583	0.000171564	2	2	2	0.252356	0.0213743	mashr_Brain_Anterior_cingulate_cortex_BA24.metaxcan_results	12785	0.999766	0.999109
ENSG00000105723.11	GSK3A	0.656292	0.511636	0.000189577	1	1	1	0.511636	0.0424403	mashr_Brain_Anterior_cingulate_cortex_BA24.metaxcan_results	12785	0.999766	0.998612
ENSG00000177943.13	MAMDC4	-0.656222	0.511681	0.000211917	1	1	1	0.511681	0.0553792	mashr_Brain_Anterior_cingulate_cortex_BA24.metaxcan_results	12785	0.999766	0.998911
ENSG00000272902.2	TBC1D8-AS1	0.656162	0.51172	0.00281229	1	1	1	0.51172	0.0901205	mashr_Brain_Anterior_cingulate_cortex_BA24.metaxcan_results	12785	0.999766	0.999302
ENSG00000269893.6	SNHG8	-0.656137	0.511736	0.0570883	2	2	2	0.397417	0.377513	mashr_Brain_Anterior_cingulate_cortex_BA24.metaxcan_results	12785	0.999766	0.998612
ENSG00000186431.18	FCAR	0.656078	0.511774	7.99e-05	1	1	1	0.511774	0.0222623	mashr_Brain_Anterior_cingulate_cortex_BA24.metaxcan_results	12785	0.999766	0.999782
ENSG00000173273.15	TNKS	0.655913	0.51188	0.00672272	1	1	1	0.51188	0.129731	mashr_Brain_Anterior_cingulate_cortex_BA24.metaxcan_results	12785	0.999766	0.999658
ENSG00000271148.1	RP11-401N18.1	-0.655698	0.512019	6.5e-06	1	1	1	0.512019	0.00371847	mashr_Brain_Anterior_cingulate_cortex_BA24.metaxcan_results	12785	0.999766	0.999859
ENSG00000134684.10	YARS	-0.655632	0.512061	0.0059768	2	2	2	0.386224	0.244984	mashr_Brain_Anterior_cingulate_cortex_BA24.metaxcan_results	12785	0.999766	0.998911
ENSG00000168393.12	DTYMK	0.655397	0.512212	0.0174326	1	1	1	0.512212	0.194501	mashr_Brain_Anterior_cingulate_cortex_BA24.metaxcan_results	12785	0.999766	0.999799
ENSG00000151612.15	ZNF827	0.655024	0.512452	2.42e-05	1	1	1	0.512452	0.0169691	mashr_Brain_Anterior_cingulate_cortex_BA24.metaxcan_results	12785	0.999766	0.999109
ENSG00000116679.15	IVNS1ABP	-0.654896	0.512535	9.92e-06	1	1	1	0.512535	0.0166168	mashr_Brain_Anterior_cingulate_cortex_BA24.metaxcan_results	12785	0.999766	0.999302
ENSG00000091009.7	RBM27	-0.654727	0.512643	0.00303641	1	1	1	0.512643	0.09045	mashr_Brain_Anterior_cingulate_cortex_BA24.metaxcan_results	12785	0.999766	0.999302
ENSG00000212864.3	RNF208	0.654572	0.512743	6.67e-07	1	1	1	0.512743	0.00344644	mashr_Brain_Anterior_cingulate_cortex_BA24.metaxcan_results	12785	0.999766	0.999635
ENSG00000178401.14	DNAJC22	0.654409	0.512849	0.00358443	2	2	2	0.359412	0.212061	mashr_Brain_Anterior_cingulate_cortex_BA24.metaxcan_results	12785	0.999766	0.999859
ENSG00000085840.12	ORC1	0.65438	0.512867	0.0119098	1	1	1	0.512867	0.351277	mashr_Brain_Anterior_cingulate_cortex_BA24.metaxcan_results	12785	0.999766	0.998911
ENSG00000134748.12	PRPF38A	0.65438	0.512867	0.00176537	1	1	1	0.512867	0.135243	mashr_Brain_Anterior_cingulate_cortex_BA24.metaxcan_results	12785	0.999766	0.998612
ENSG00000077782.19	FGFR1	-0.65432	0.512906	0.00780369	1	1	1	0.512906	0.126327	mashr_Brain_Anterior_cingulate_cortex_BA24.metaxcan_results	12785	0.999766	0.998289
ENSG00000135390.17	ATP5G2	0.654169	0.513003	0.074834	1	1	1	0.513003	0.40681	mashr_Brain_Anterior_cingulate_cortex_BA24.metaxcan_results	12785	0.999766	0.999109
ENSG00000215041.9	NEURL4	-0.653855	0.513205	0.000127889	1	1	1	0.513205	0.0169107	mashr_Brain_Anterior_cingulate_cortex_BA24.metaxcan_results	12785	0.999766	0.999302
ENSG00000132716.18	DCAF8	-0.653704	0.513303	0.002854	1	1	1	0.513303	0.0712852	mashr_Brain_Anterior_cingulate_cortex_BA24.metaxcan_results	12785	0.999766	0.999775
ENSG00000160007.18	ARHGAP35	0.65363	0.51335	1.7e-05	1	1	1	0.51335	0.0113793	mashr_Brain_Anterior_cingulate_cortex_BA24.metaxcan_results	12785	0.999766	0.999658
ENSG00000272573.5	MUSTN1	0.653323	0.513548	0.00449055	2	2	2	0.0995343	0.111567	mashr_Brain_Anterior_cingulate_cortex_BA24.metaxcan_results	12785	0.999766	0.999775
ENSG00000130560.8	UBAC1	0.653322	0.513549	0.0490416	1	1	1	0.513549	0.77528	mashr_Brain_Anterior_cingulate_cortex_BA24.metaxcan_results	12785	0.999766	0.998289
ENSG00000051009.10	FAM160A2	-0.653292	0.513568	0.0562771	3	3	3	0.506902	0.412121	mashr_Brain_Anterior_cingulate_cortex_BA24.metaxcan_results	12785	0.999766	0.998289
ENSG00000177646.18	ACAD9	-0.653189	0.513634	0.000191303	1	2	2	0.513634	0.160704	mashr_Brain_Anterior_cingulate_cortex_BA24.metaxcan_results	12785	0.999766	0.999658
ENSG00000185774.14	KCNIP4	-0.652762	0.513909	2.34e-07	1	1	1	0.513909	0.000709465	mashr_Brain_Anterior_cingulate_cortex_BA24.metaxcan_results	12785	0.999766	0.998612
ENSG00000067113.16	PLPP1	0.652755	0.513914	0.000106685	2	2	2	0.164946	0.0226152	mashr_Brain_Anterior_cingulate_cortex_BA24.metaxcan_results	12785	0.999766	0.999109
ENSG00000171109.18	MFN1	0.652529	0.51406	0.0552184	2	2	2	0.34517	0.302094	mashr_Brain_Anterior_cingulate_cortex_BA24.metaxcan_results	12785	0.999766	0.999775
ENSG00000134970.13	TMED7	0.65227	0.514227	0.00362988	1	1	1	0.514227	0.0881843	mashr_Brain_Anterior_cingulate_cortex_BA24.metaxcan_results	12785	0.999766	0.999658
ENSG00000159212.12	CLIC6	0.652077	0.514352	0.0436728	1	1	1	0.514352	0.32443	mashr_Brain_Anterior_cingulate_cortex_BA24.metaxcan_results	12785	0.999766	0.999658
ENSG00000267795.5	SMIM22	-0.651739	0.514569	0.195294	2	2	2	0.422406	0.394978	mashr_Brain_Anterior_cingulate_cortex_BA24.metaxcan_results	12785	0.999766	0.999481
ENSG00000139971.15	C14orf37	-0.651669	0.514615	3.96e-06	1	1	1	0.514615	0.00530695	mashr_Brain_Anterior_cingulate_cortex_BA24.metaxcan_results	12785	0.999766	0.998289
ENSG00000149295.13	DRD2	-0.651559	0.514686	0.00784341	1	1	1	0.514686	0.133544	mashr_Brain_Anterior_cingulate_cortex_BA24.metaxcan_results	12785	0.999766	0.999799
ENSG00000104886.11	PLEKHJ1	0.651369	0.514808	0.00645912	2	2	2	0.325204	0.262623	mashr_Brain_Anterior_cingulate_cortex_BA24.metaxcan_results	12785	0.999766	0.999109
ENSG00000188760.10	TMEM198	0.651211	0.51491	0.00312789	2	2	2	0.399613	0.0647914	mashr_Brain_Anterior_cingulate_cortex_BA24.metaxcan_results	12785	0.999766	0.999658
ENSG00000007516.13	BAIAP3	0.650929	0.515092	0.0458796	2	2	2	0.519155	0.383141	mashr_Brain_Anterior_cingulate_cortex_BA24.metaxcan_results	12785	0.999766	0.999775
ENSG00000102858.12	MGRN1	-0.650845	0.515146	0.173803	2	2	2	0.203331	0.564829	mashr_Brain_Anterior_cingulate_cortex_BA24.metaxcan_results	12785	0.999766	0.999635
ENSG00000229957.1	RP5-998H6.2	0.650816	0.515165	8.03e-06	2	2	2	0.388503	0.00578171	mashr_Brain_Anterior_cingulate_cortex_BA24.metaxcan_results	12785	0.999766	0.999481
ENSG00000112218.8	GPR63	0.650779	0.515189	0.000117957	2	2	2	0.336739	0.016823	mashr_Brain_Anterior_cingulate_cortex_BA24.metaxcan_results	12785	0.999766	0.999109
ENSG00000182923.16	CEP63	-0.650601	0.515304	0.0372323	2	2	2	0.254736	0.517994	mashr_Brain_Anterior_cingulate_cortex_BA24.metaxcan_results	12785	0.999766	0.999658
ENSG00000163558.12	PRKCI	0.650573	0.515322	0.000288868	1	1	1	0.515322	0.0246846	mashr_Brain_Anterior_cingulate_cortex_BA24.metaxcan_results	12785	0.999766	0.999481
ENSG00000183098.10	GPC6	-0.650482	0.515381	0.00197886	2	2	2	0.307596	0.0716825	mashr_Brain_Anterior_cingulate_cortex_BA24.metaxcan_results	12785	0.999766	0.999635
ENSG00000143387.12	CTSK	0.650434	0.515412	0.000486194	1	1	1	0.515412	0.0455988	mashr_Brain_Anterior_cingulate_cortex_BA24.metaxcan_results	12785	0.999766	0.998612
ENSG00000185294.6	SPPL2C	0.650229	0.515544	1.11e-06	1	1	1	0.515544	0.00169227	mashr_Brain_Anterior_cingulate_cortex_BA24.metaxcan_results	12785	0.999766	0.999782
ENSG00000165916.8	PSMC3	-0.650196	0.515565	0.0194112	2	2	2	0.153625	0.150372	mashr_Brain_Anterior_cingulate_cortex_BA24.metaxcan_results	12785	0.999766	0.998911
ENSG00000066583.11	ISOC1	0.649869	0.515777	1.29e-05	1	2	2	0.515777	0.0210968	mashr_Brain_Anterior_cingulate_cortex_BA24.metaxcan_results	12785	0.999766	0.999799
ENSG00000164161.9	HHIP	-0.649852	0.515788	0.00456574	1	1	1	0.515788	0.0891422	mashr_Brain_Anterior_cingulate_cortex_BA24.metaxcan_results	12785	0.999766	0.999302
ENSG00000117614.9	SYF2	0.649789	0.515829	8.85e-07	1	1	1	0.515829	0.0109319	mashr_Brain_Anterior_cingulate_cortex_BA24.metaxcan_results	12785	0.999766	0.998289
ENSG00000231861.2	OR5K2	0.649732	0.515865	0.0611837	2	2	2	0.376345	0.549386	mashr_Brain_Anterior_cingulate_cortex_BA24.metaxcan_results	12785	0.999766	0.999775
ENSG00000205045.8	SLFN12L	-0.64964	0.515925	0.00216807	1	2	2	0.515925	0.167137	mashr_Brain_Anterior_cingulate_cortex_BA24.metaxcan_results	12785	0.999766	0.999799
ENSG00000163428.3	LRRC58	-0.649627	0.515933	0.00149314	2	2	2	0.260935	0.203582	mashr_Brain_Anterior_cingulate_cortex_BA24.metaxcan_results	12785	0.999766	0.998911
ENSG00000173261.8	PLAC8L1	-0.649447	0.51605	0.0194068	2	2	2	0.359486	0.15657	mashr_Brain_Anterior_cingulate_cortex_BA24.metaxcan_results	12785	0.999766	0.998911
ENSG00000159314.11	ARHGAP27	0.649447	0.51605	0.00247652	1	1	1	0.51605	0.0817107	mashr_Brain_Anterior_cingulate_cortex_BA24.metaxcan_results	12785	0.999766	0.999859
ENSG00000147655.10	RSPO2	-0.649444	0.516051	0.00316171	1	1	1	0.516051	0.0781704	mashr_Brain_Anterior_cingulate_cortex_BA24.metaxcan_results	12785	0.999766	0.999658
ENSG00000104907.12	TRMT1	0.649417	0.516069	7.96e-05	1	1	1	0.516069	0.0135691	mashr_Brain_Anterior_cingulate_cortex_BA24.metaxcan_results	12785	0.999766	0.999859
ENSG00000160877.5	NACC1	-0.649417	0.516069	0.000744607	1	1	1	0.516069	0.041503	mashr_Brain_Anterior_cingulate_cortex_BA24.metaxcan_results	12785	0.999766	0.999302
ENSG00000106330.11	MOSPD3	0.64936	0.516106	0.00583415	2	2	2	0.503726	0.0829817	mashr_Brain_Anterior_cingulate_cortex_BA24.metaxcan_results	12785	0.999766	0.999775
ENSG00000166979.12	EVA1C	0.649275	0.51616	0.00083592	1	2	2	0.51616	0.0493624	mashr_Brain_Anterior_cingulate_cortex_BA24.metaxcan_results	12785	0.999766	0.998911
ENSG00000140332.15	TLE3	-0.649222	0.516195	7.72e-05	2	2	2	0.576472	0.0147588	mashr_Brain_Anterior_cingulate_cortex_BA24.metaxcan_results	12785	0.999766	0.999635
ENSG00000088053.11	GP6	0.649039	0.516313	0.0434045	2	2	2	0.552542	0.274936	mashr_Brain_Anterior_cingulate_cortex_BA24.metaxcan_results	12785	0.999766	0.998612
ENSG00000249816.6	LINC00964	-0.648927	0.516386	0.000111533	1	1	1	0.516386	0.0145154	mashr_Brain_Anterior_cingulate_cortex_BA24.metaxcan_results	12785	0.999766	0.998289
ENSG00000042493.15	CAPG	-0.648856	0.516432	0.029391	2	2	2	0.456593	0.364939	mashr_Brain_Anterior_cingulate_cortex_BA24.metaxcan_results	12785	0.999766	0.999109
ENSG00000148444.15	COMMD3	0.648746	0.516503	6.29e-05	1	1	1	0.516503	0.0535835	mashr_Brain_Anterior_cingulate_cortex_BA24.metaxcan_results	12785	0.999766	0.999302
ENSG00000130396.20	AFDN	-0.648726	0.516515	0.00322698	2	2	2	0.241774	0.0749151	mashr_Brain_Anterior_cingulate_cortex_BA24.metaxcan_results	12785	0.999766	0.999481
ENSG00000169047.5	IRS1	-0.648704	0.51653	0.00329754	2	2	2	0.265976	0.199411	mashr_Brain_Anterior_cingulate_cortex_BA24.metaxcan_results	12785	0.999766	0.999109
ENSG00000101417.11	PXMP4	-0.648701	0.516532	0.00434228	2	2	2	0.34449	0.114745	mashr_Brain_Anterior_cingulate_cortex_BA24.metaxcan_results	12785	0.999766	0.999782
ENSG00000152229.18	PSTPIP2	0.64863	0.516578	0.000140835	2	2	2	0.446289	0.0340332	mashr_Brain_Anterior_cingulate_cortex_BA24.metaxcan_results	12785	0.999766	0.998612
ENSG00000196476.11	C20orf96	0.648615	0.516587	0.0115578	1	1	1	0.516587	0.155868	mashr_Brain_Anterior_cingulate_cortex_BA24.metaxcan_results	12785	0.999766	0.999635
ENSG00000213424.8	KRT222	-0.648515	0.516652	7.77e-05	1	1	1	0.516652	0.0141504	mashr_Brain_Anterior_cingulate_cortex_BA24.metaxcan_results	12785	0.999766	0.998289
ENSG00000272192.1	CTD-2532N20.1	-0.648399	0.516727	0.00115607	2	2	2	0.517467	0.0481953	mashr_Brain_Anterior_cingulate_cortex_BA24.metaxcan_results	12785	0.999766	0.999782
ENSG00000105393.15	BABAM1	0.648283	0.516802	0.0013816	2	2	2	0.335151	0.0598683	mashr_Brain_Anterior_cingulate_cortex_BA24.metaxcan_results	12785	0.999766	0.999799
ENSG00000171953.15	ATPAF2	0.648152	0.516887	0.00124625	1	1	1	0.516887	0.0503017	mashr_Brain_Anterior_cingulate_cortex_BA24.metaxcan_results	12785	0.999766	0.999109
ENSG00000141034.9	GID4	-0.648152	0.516887	1.45e-06	1	1	1	0.516887	0.00171329	mashr_Brain_Anterior_cingulate_cortex_BA24.metaxcan_results	12785	0.999766	0.999302
ENSG00000165782.10	TMEM55B	0.648026	0.516968	5.29e-05	1	1	1	0.516968	0.0122264	mashr_Brain_Anterior_cingulate_cortex_BA24.metaxcan_results	12785	0.999766	0.999302
ENSG00000169288.17	MRPL1	0.647859	0.517076	0.00123887	1	1	1	0.517076	0.069319	mashr_Brain_Anterior_cingulate_cortex_BA24.metaxcan_results	12785	0.999766	0.998289
ENSG00000113643.8	RARS	0.647656	0.517207	0.0079468	2	2	2	0.52448	0.168648	mashr_Brain_Anterior_cingulate_cortex_BA24.metaxcan_results	12785	0.999766	0.999859
ENSG00000272512.1	RP11-54O7.17	-0.647576	0.517259	0.112066	1	1	1	0.517259	0.478451	mashr_Brain_Anterior_cingulate_cortex_BA24.metaxcan_results	12785	0.999766	0.999859
ENSG00000243477.5	NAT6	-0.647395	0.517377	0.029086	2	2	2	0.408009	0.287165	mashr_Brain_Anterior_cingulate_cortex_BA24.metaxcan_results	12785	0.999766	0.999658
ENSG00000183010.16	PYCR1	-0.647299	0.517439	0.00216003	1	1	1	0.517439	0.0697837	mashr_Brain_Anterior_cingulate_cortex_BA24.metaxcan_results	12785	0.999766	0.999799
ENSG00000172673.10	THEMIS	-0.647225	0.517486	5.45e-05	1	1	1	0.517486	0.0108948	mashr_Brain_Anterior_cingulate_cortex_BA24.metaxcan_results	12785	0.999766	0.999658
ENSG00000156875.13	MFSD14A	-0.647148	0.517536	5.24e-06	1	1	1	0.517536	0.00870485	mashr_Brain_Anterior_cingulate_cortex_BA24.metaxcan_results	12785	0.999766	0.999775
ENSG00000163607.15	GTPBP8	0.646893	0.517701	0.00959116	1	1	1	0.517701	0.516652	mashr_Brain_Anterior_cingulate_cortex_BA24.metaxcan_results	12785	0.999766	0.999109
ENSG00000108582.11	CPD	-0.64662	0.517878	0.0134199	2	2	2	0.277565	0.0994984	mashr_Brain_Anterior_cingulate_cortex_BA24.metaxcan_results	12785	0.999766	0.999775
ENSG00000163377.15	FAM19A4	-0.646526	0.517939	2.68e-08	1	1	1	0.517939	0.000333182	mashr_Brain_Anterior_cingulate_cortex_BA24.metaxcan_results	12785	0.999766	0.999109
ENSG00000163874.10	ZC3H12A	-0.64642	0.518007	0.000523519	1	1	1	0.518007	0.0344582	mashr_Brain_Anterior_cingulate_cortex_BA24.metaxcan_results	12785	0.999766	0.999302
ENSG00000203722.7	RAET1G	0.646303	0.518083	0.291168	1	1	1	0.518083	0.782421	mashr_Brain_Anterior_cingulate_cortex_BA24.metaxcan_results	12785	0.999766	0.999302
ENSG00000130762.14	ARHGEF16	-0.646187	0.518158	0.0100038	2	2	2	0.461534	0.232263	mashr_Brain_Anterior_cingulate_cortex_BA24.metaxcan_results	12785	0.999766	0.999109
ENSG00000255693.1	RP11-766N7.3	-0.646103	0.518213	0.0392344	2	2	2	0.198091	0.23135	mashr_Brain_Anterior_cingulate_cortex_BA24.metaxcan_results	12785	0.999766	0.998911
ENSG00000263958.1	RP11-676J15.1	-0.645939	0.518319	0.000798885	1	1	1	0.518319	0.0453855	mashr_Brain_Anterior_cingulate_cortex_BA24.metaxcan_results	12785	0.999766	0.999775
ENSG00000204516.9	MICB	-0.645922	0.51833	0.100609	3	3	3	0.12632	0.50101	mashr_Brain_Anterior_cingulate_cortex_BA24.metaxcan_results	12785	0.999766	0.998612
ENSG00000109084.13	TMEM97	-0.645615	0.518529	0.0301162	3	3	3	0.293358	0.473968	mashr_Brain_Anterior_cingulate_cortex_BA24.metaxcan_results	12785	0.999766	0.998911
ENSG00000160688.18	FLAD1	-0.645614	0.518529	0.000316723	1	1	1	0.518529	0.0750953	mashr_Brain_Anterior_cingulate_cortex_BA24.metaxcan_results	12785	0.999766	0.998612
ENSG00000102753.9	KPNA3	-0.645605	0.518535	4.67e-05	1	1	1	0.518535	0.017817	mashr_Brain_Anterior_cingulate_cortex_BA24.metaxcan_results	12785	0.999766	0.998911
ENSG00000165813.18	CCDC186	-0.645557	0.518566	0.000732494	2	2	2	0.397897	0.0620595	mashr_Brain_Anterior_cingulate_cortex_BA24.metaxcan_results	12785	0.999766	0.999481
ENSG00000135632.11	SMYD5	-0.645528	0.518585	0.0374551	2	2	2	0.48529	0.454252	mashr_Brain_Anterior_cingulate_cortex_BA24.metaxcan_results	12785	0.999766	0.999109
ENSG00000123297.17	TSFM	0.645499	0.518604	0.0702262	2	2	2	0.478434	0.365774	mashr_Brain_Anterior_cingulate_cortex_BA24.metaxcan_results	12785	0.999766	0.999658
ENSG00000272864.1	RP11-17E13.2	-0.645376	0.518684	0.574526	2	2	2	0.27127	0.674848	mashr_Brain_Anterior_cingulate_cortex_BA24.metaxcan_results	12785	0.999766	0.999109
ENSG00000142751.14	GPN2	0.645191	0.518803	5.06e-05	1	1	1	0.518803	0.0192311	mashr_Brain_Anterior_cingulate_cortex_BA24.metaxcan_results	12785	0.999766	0.999775
ENSG00000167528.12	ZNF641	0.645038	0.518903	0.0266994	2	2	2	0.500764	0.275889	mashr_Brain_Anterior_cingulate_cortex_BA24.metaxcan_results	12785	0.999766	0.998911
ENSG00000268266.1	AC003005.2	-0.645014	0.518918	0.388263	2	2	2	0.427009	0.606782	mashr_Brain_Anterior_cingulate_cortex_BA24.metaxcan_results	12785	0.999766	0.999481
ENSG00000188313.12	PLSCR1	-0.644832	0.519036	0.00708596	2	2	2	0.178264	0.100005	mashr_Brain_Anterior_cingulate_cortex_BA24.metaxcan_results	12785	0.999766	0.998289
ENSG00000130818.11	ZNF426	-0.644633	0.519165	0.0284663	2	2	2	0.00517816	0.357488	mashr_Brain_Anterior_cingulate_cortex_BA24.metaxcan_results	12785	0.999766	0.999859
ENSG00000182698.11	RESP18	0.644507	0.519247	0.751455	2	2	2	0.404743	0.898322	mashr_Brain_Anterior_cingulate_cortex_BA24.metaxcan_results	12785	0.999766	0.999859
ENSG00000170476.15	MZB1	0.644499	0.519252	0.000384131	1	1	1	0.519252	0.052998	mashr_Brain_Anterior_cingulate_cortex_BA24.metaxcan_results	12785	0.999766	0.998612
ENSG00000143669.13	LYST	0.64435	0.519348	0.000231584	1	1	1	0.519348	0.0302441	mashr_Brain_Anterior_cingulate_cortex_BA24.metaxcan_results	12785	0.999766	0.999109
ENSG00000169432.14	SCN9A	0.643912	0.519633	0.013615	1	1	1	0.519633	0.685587	mashr_Brain_Anterior_cingulate_cortex_BA24.metaxcan_results	12785	0.999766	0.998289
ENSG00000177551.5	NHLH2	-0.643873	0.519658	0.0200133	2	2	2	0.473503	0.17034	mashr_Brain_Anterior_cingulate_cortex_BA24.metaxcan_results	12785	0.999766	0.999775
ENSG00000106804.7	C5	-0.643822	0.519691	0.0078927	2	2	2	0.20166	0.184052	mashr_Brain_Anterior_cingulate_cortex_BA24.metaxcan_results	12785	0.999766	0.999658
ENSG00000179344.16	HLA-DQB1	-0.643755	0.519735	0.590409	3	3	3	0.522535	0.861401	mashr_Brain_Anterior_cingulate_cortex_BA24.metaxcan_results	12785	0.999766	0.999658
ENSG00000140993.10	TIGD7	0.643752	0.519736	0.00660173	1	1	1	0.519736	0.125986	mashr_Brain_Anterior_cingulate_cortex_BA24.metaxcan_results	12785	0.999766	0.998911
ENSG00000071794.15	HLTF	0.643727	0.519753	0.0545585	2	2	2	0.352725	0.283844	mashr_Brain_Anterior_cingulate_cortex_BA24.metaxcan_results	12785	0.999766	0.999799
ENSG00000198732.10	SMOC1	-0.64327	0.520049	0.000512069	2	2	2	0.108153	0.0470778	mashr_Brain_Anterior_cingulate_cortex_BA24.metaxcan_results	12785	0.999766	0.998911
ENSG00000090661.11	CERS4	0.643134	0.520137	0.010709	1	1	1	0.520137	0.146357	mashr_Brain_Anterior_cingulate_cortex_BA24.metaxcan_results	12785	0.999766	0.999658
ENSG00000180855.15	ZNF443	-0.643066	0.520181	0.0548987	1	1	1	0.520181	0.37543	mashr_Brain_Anterior_cingulate_cortex_BA24.metaxcan_results	12785	0.999766	0.999109
ENSG00000132128.16	LRRC41	0.643016	0.520214	0.0028108	1	1	1	0.520214	0.223711	mashr_Brain_Anterior_cingulate_cortex_BA24.metaxcan_results	12785	0.999766	0.998289
ENSG00000183150.7	GPR19	0.64295	0.520257	0.000382821	1	1	1	0.520257	0.0428594	mashr_Brain_Anterior_cingulate_cortex_BA24.metaxcan_results	12785	0.999766	0.999302
ENSG00000198093.10	ZNF649	0.642549	0.520517	0.0417951	1	1	1	0.520517	0.356891	mashr_Brain_Anterior_cingulate_cortex_BA24.metaxcan_results	12785	0.999766	0.999302
ENSG00000104808.7	DHDH	-0.642385	0.520623	0.0550462	3	3	3	0.212779	0.685539	mashr_Brain_Anterior_cingulate_cortex_BA24.metaxcan_results	12785	0.999766	0.998612
ENSG00000272856.1	RP11-710E1.2	-0.642296	0.520681	0.0176125	2	2	2	0.507138	0.312684	mashr_Brain_Anterior_cingulate_cortex_BA24.metaxcan_results	12785	0.999766	0.999658
ENSG00000147883.10	CDKN2B	-0.642133	0.520787	0.0014024	1	1	1	0.520787	0.0516114	mashr_Brain_Anterior_cingulate_cortex_BA24.metaxcan_results	12785	0.999766	0.999658
ENSG00000197608.11	ZNF841	-0.642129	0.52079	0.00235766	1	1	1	0.52079	0.0719705	mashr_Brain_Anterior_cingulate_cortex_BA24.metaxcan_results	12785	0.999766	0.999481
ENSG00000100418.7	DESI1	0.64198	0.520886	0.000399013	2	2	2	0.224134	0.130709	mashr_Brain_Anterior_cingulate_cortex_BA24.metaxcan_results	12785	0.999766	0.999481
ENSG00000182463.15	TSHZ2	-0.641954	0.520903	0.00308653	2	2	2	0.344494	0.148016	mashr_Brain_Anterior_cingulate_cortex_BA24.metaxcan_results	12785	0.999766	0.999635
ENSG00000270011.6	ZNF559-ZNF177	0.641919	0.520926	0.0145234	1	1	1	0.520926	0.294951	mashr_Brain_Anterior_cingulate_cortex_BA24.metaxcan_results	12785	0.999766	0.998289
ENSG00000127423.10	AUNIP	0.641877	0.520953	0.00697714	1	1	1	0.520953	0.117282	mashr_Brain_Anterior_cingulate_cortex_BA24.metaxcan_results	12785	0.999766	0.999775
ENSG00000107882.11	SUFU	0.641871	0.520957	0.0031264	1	1	1	0.520957	0.0874585	mashr_Brain_Anterior_cingulate_cortex_BA24.metaxcan_results	12785	0.999766	0.999859
ENSG00000196636.7	SDHAF3	0.641676	0.521083	0.000125471	2	2	2	0.504139	0.0264192	mashr_Brain_Anterior_cingulate_cortex_BA24.metaxcan_results	12785	0.999766	0.999859
ENSG00000177984.6	LCN15	-0.641089	0.521465	0.828682	3	3	3	0.395211	0.822159	mashr_Brain_Anterior_cingulate_cortex_BA24.metaxcan_results	12785	0.999766	0.999782
ENSG00000010539.11	ZNF200	0.640986	0.521531	0.128413	2	3	3	0.50376	0.351173	mashr_Brain_Anterior_cingulate_cortex_BA24.metaxcan_results	12785	0.999766	0.999782
ENSG00000157020.17	SEC13	-0.640949	0.521556	4.59e-06	1	1	1	0.521556	0.011297	mashr_Brain_Anterior_cingulate_cortex_BA24.metaxcan_results	12785	0.999766	0.999799
ENSG00000105662.15	CRTC1	-0.640945	0.521558	0.000678349	1	1	1	0.521558	0.153031	mashr_Brain_Anterior_cingulate_cortex_BA24.metaxcan_results	12785	0.999766	0.999302
ENSG00000143515.16	ATP8B2	0.640941	0.521561	0.000102757	1	1	1	0.521561	0.020973	mashr_Brain_Anterior_cingulate_cortex_BA24.metaxcan_results	12785	0.999766	0.999782
ENSG00000185155.11	MIXL1	-0.640808	0.521648	0.0628116	1	1	1	0.521648	0.38182	mashr_Brain_Anterior_cingulate_cortex_BA24.metaxcan_results	12785	0.999766	0.999481
ENSG00000164398.12	ACSL6	-0.640761	0.521678	2.65e-06	1	1	1	0.521678	0.00263282	mashr_Brain_Anterior_cingulate_cortex_BA24.metaxcan_results	12785	0.999766	0.999859
ENSG00000172572.6	PDE3A	-0.640754	0.521683	0.000747159	1	1	1	0.521683	0.0433753	mashr_Brain_Anterior_cingulate_cortex_BA24.metaxcan_results	12785	0.999766	0.998911
ENSG00000136235.15	GPNMB	0.640727	0.5217	0.215279	1	1	1	0.5217	0.66691	mashr_Brain_Anterior_cingulate_cortex_BA24.metaxcan_results	12785	0.999766	0.999658
ENSG00000163466.15	ARPC2	0.640606	0.521779	0.000277459	1	1	1	0.521779	0.0748453	mashr_Brain_Anterior_cingulate_cortex_BA24.metaxcan_results	12785	0.999766	0.999109
ENSG00000100364.18	KIAA0930	0.640555	0.521812	0.00870387	2	2	2	0.521822	0.135872	mashr_Brain_Anterior_cingulate_cortex_BA24.metaxcan_results	12785	0.999766	0.999859
ENSG00000137040.9	RANBP6	0.640293	0.521982	0.000669547	1	1	1	0.521982	0.0454246	mashr_Brain_Anterior_cingulate_cortex_BA24.metaxcan_results	12785	0.999766	0.999782
ENSG00000115474.6	KCNJ13	0.640167	0.522064	8.25e-06	1	1	1	0.522064	0.00409659	mashr_Brain_Anterior_cingulate_cortex_BA24.metaxcan_results	12785	0.999766	0.998911
ENSG00000113552.15	GNPDA1	0.640046	0.522142	0.000173626	2	2	2	0.333129	0.0218295	mashr_Brain_Anterior_cingulate_cortex_BA24.metaxcan_results	12785	0.999766	0.999302
ENSG00000139438.5	FAM222A	-0.640042	0.522145	0.00698134	2	2	2	0.473764	0.221451	mashr_Brain_Anterior_cingulate_cortex_BA24.metaxcan_results	12785	0.999766	0.999635
ENSG00000090857.13	PDPR	0.639996	0.522175	0.0879486	2	2	2	0.350116	0.378378	mashr_Brain_Anterior_cingulate_cortex_BA24.metaxcan_results	12785	0.999766	0.999859
ENSG00000246331.2	RP11-77I22.2	-0.639868	0.522258	0.011574	1	1	1	0.522258	0.176723	mashr_Brain_Anterior_cingulate_cortex_BA24.metaxcan_results	12785	0.999766	0.999635
ENSG00000266412.5	NCOA4	-0.639705	0.522364	0.000940335	1	1	1	0.522364	0.0452276	mashr_Brain_Anterior_cingulate_cortex_BA24.metaxcan_results	12785	0.999766	0.998289
ENSG00000262097.1	LINC02185	-0.63953	0.522478	0.00220461	1	1	1	0.522478	0.0710063	mashr_Brain_Anterior_cingulate_cortex_BA24.metaxcan_results	12785	0.999766	0.999775
ENSG00000230062.5	ANKRD66	0.639385	0.522572	0.021527	1	1	1	0.522572	0.440601	mashr_Brain_Anterior_cingulate_cortex_BA24.metaxcan_results	12785	0.999766	0.999859
ENSG00000273507.4	RP11-50D16.4	-0.639334	0.522606	0.0105946	2	2	2	0.53018	0.359204	mashr_Brain_Anterior_cingulate_cortex_BA24.metaxcan_results	12785	0.999766	0.999782
ENSG00000250067.11	YJEFN3	0.639115	0.522748	0.000550621	1	1	1	0.522748	0.193511	mashr_Brain_Anterior_cingulate_cortex_BA24.metaxcan_results	12785	0.999766	0.999109
ENSG00000276600.4	RAB7B	0.639095	0.522761	0.00134508	1	1	1	0.522761	0.21549	mashr_Brain_Anterior_cingulate_cortex_BA24.metaxcan_results	12785	0.999766	0.999775
ENSG00000134571.10	MYBPC3	-0.63909	0.522764	0.000381423	1	1	1	0.522764	0.132	mashr_Brain_Anterior_cingulate_cortex_BA24.metaxcan_results	12785	0.999766	0.999481
ENSG00000080200.9	CRYBG3	0.63887	0.522908	0.0133287	1	1	1	0.522908	0.199371	mashr_Brain_Anterior_cingulate_cortex_BA24.metaxcan_results	12785	0.999766	0.999658
ENSG00000155287.10	SLC25A28	-0.638721	0.523005	0.000114825	2	2	2	0.476392	0.0144508	mashr_Brain_Anterior_cingulate_cortex_BA24.metaxcan_results	12785	0.999766	0.999775
ENSG00000166897.14	ELFN2	-0.638659	0.523045	2.39e-06	1	1	1	0.523045	0.00652361	mashr_Brain_Anterior_cingulate_cortex_BA24.metaxcan_results	12785	0.999766	0.998289
ENSG00000100626.16	GALNT16	-0.638254	0.523308	8.55e-06	1	1	1	0.523308	0.00519849	mashr_Brain_Anterior_cingulate_cortex_BA24.metaxcan_results	12785	0.999766	0.999302
ENSG00000144406.18	UNC80	0.637863	0.523563	2.95e-05	2	2	2	0.531566	0.0189334	mashr_Brain_Anterior_cingulate_cortex_BA24.metaxcan_results	12785	0.999766	0.998289
ENSG00000185261.14	KIAA0825	-0.637753	0.523634	0.00667245	2	2	2	0.114889	0.181641	mashr_Brain_Anterior_cingulate_cortex_BA24.metaxcan_results	12785	0.999766	0.998911
ENSG00000139998.14	RAB15	-0.637587	0.523743	0.000279968	2	2	2	0.28051	0.0512448	mashr_Brain_Anterior_cingulate_cortex_BA24.metaxcan_results	12785	0.999766	0.998612
ENSG00000160951.3	PTGER1	-0.637323	0.523914	0.00581918	1	1	1	0.523914	0.146872	mashr_Brain_Anterior_cingulate_cortex_BA24.metaxcan_results	12785	0.999766	0.999481
ENSG00000103942.12	HOMER2	-0.636784	0.524266	0.00160994	1	1	1	0.524266	0.271191	mashr_Brain_Anterior_cingulate_cortex_BA24.metaxcan_results	12785	0.999766	0.998612
ENSG00000156232.7	WHAMM	0.636784	0.524266	0.0118546	1	1	1	0.524266	0.735893	mashr_Brain_Anterior_cingulate_cortex_BA24.metaxcan_results	12785	0.999766	0.999782
ENSG00000145990.10	GFOD1	-0.636531	0.52443	1.1e-05	1	1	1	0.52443	0.0160463	mashr_Brain_Anterior_cingulate_cortex_BA24.metaxcan_results	12785	0.999766	0.998911
ENSG00000173163.10	COMMD1	0.636293	0.524586	5.25e-06	1	1	1	0.524586	0.00375968	mashr_Brain_Anterior_cingulate_cortex_BA24.metaxcan_results	12785	0.999766	0.999109
ENSG00000169696.15	ASPSCR1	-0.636292	0.524586	0.0028072	2	2	2	0.249955	0.0991025	mashr_Brain_Anterior_cingulate_cortex_BA24.metaxcan_results	12785	0.999766	0.999775
ENSG00000173641.17	HSPB7	0.636248	0.524615	0.000756483	1	1	1	0.524615	0.0486834	mashr_Brain_Anterior_cingulate_cortex_BA24.metaxcan_results	12785	0.999766	0.999481
ENSG00000166170.9	BAG5	-0.636131	0.524691	0.00295333	1	1	1	0.524691	0.0804044	mashr_Brain_Anterior_cingulate_cortex_BA24.metaxcan_results	12785	0.999766	0.999302
ENSG00000185483.11	ROR1	-0.635853	0.524873	0.000137152	1	1	1	0.524873	0.0234444	mashr_Brain_Anterior_cingulate_cortex_BA24.metaxcan_results	12785	0.999766	0.999782
ENSG00000174238.14	PITPNA	0.635454	0.525132	0.000669248	1	1	1	0.525132	0.0984142	mashr_Brain_Anterior_cingulate_cortex_BA24.metaxcan_results	12785	0.999766	0.999859
ENSG00000257093.6	KIAA1147	-0.635007	0.525424	0.00459821	2	2	2	0.523042	0.150209	mashr_Brain_Anterior_cingulate_cortex_BA24.metaxcan_results	12785	0.999766	0.998612
ENSG00000119865.8	CNRIP1	-0.634957	0.525457	6.18e-07	1	1	1	0.525457	0.0035317	mashr_Brain_Anterior_cingulate_cortex_BA24.metaxcan_results	12785	0.999766	0.999658
ENSG00000231742.5	LINC01273	0.634777	0.525574	0.330657	1	1	1	0.525574	0.795595	mashr_Brain_Anterior_cingulate_cortex_BA24.metaxcan_results	12785	0.999766	0.998612
ENSG00000178878.12	APOLD1	0.634683	0.525635	0.000333222	1	2	2	0.525635	0.0249236	mashr_Brain_Anterior_cingulate_cortex_BA24.metaxcan_results	12785	0.999766	0.998289
ENSG00000070371.15	CLTCL1	0.634595	0.525692	0.281047	3	3	3	0.105883	1.19237	mashr_Brain_Anterior_cingulate_cortex_BA24.metaxcan_results	12785	0.999766	0.999782
ENSG00000141293.15	SKAP1	0.634586	0.525699	0.0302022	2	2	2	0.0401017	0.332132	mashr_Brain_Anterior_cingulate_cortex_BA24.metaxcan_results	12785	0.999766	0.999799
ENSG00000135930.13	EIF4E2	-0.634539	0.525729	0.00998564	1	1	1	0.525729	0.171607	mashr_Brain_Anterior_cingulate_cortex_BA24.metaxcan_results	12785	0.999766	0.999302
ENSG00000149636.15	DSN1	0.634302	0.525884	0.0383078	2	2	2	0.516482	0.671001	mashr_Brain_Anterior_cingulate_cortex_BA24.metaxcan_results	12785	0.999766	0.999635
ENSG00000260528.4	FAM157C	-0.634103	0.526013	0.46982	1	1	1	0.526013	1.31166	mashr_Brain_Anterior_cingulate_cortex_BA24.metaxcan_results	12785	0.999766	0.999775
ENSG00000261172.1	RP11-356C4.5	-0.634103	0.526013	0.435239	1	1	1	0.526013	1.26247	mashr_Brain_Anterior_cingulate_cortex_BA24.metaxcan_results	12785	0.999766	0.998911
ENSG00000163162.8	RNF149	0.633938	0.526121	0.0908439	1	2	2	0.526121	0.449043	mashr_Brain_Anterior_cingulate_cortex_BA24.metaxcan_results	12785	0.999766	0.999658
ENSG00000120832.9	MTERF2	-0.633928	0.526128	0.0134334	2	2	2	0.402161	0.169128	mashr_Brain_Anterior_cingulate_cortex_BA24.metaxcan_results	12785	0.999766	0.999859
ENSG00000230939.1	RP11-314C16.1	0.63353	0.526388	0.0231687	2	2	2	0.468792	0.253542	mashr_Brain_Anterior_cingulate_cortex_BA24.metaxcan_results	12785	0.999766	0.999635
ENSG00000105983.20	LMBR1	0.633407	0.526468	0.000241254	1	1	1	0.526468	0.0263956	mashr_Brain_Anterior_cingulate_cortex_BA24.metaxcan_results	12785	0.999766	0.999775
ENSG00000113889.11	KNG1	0.633243	0.526575	0.0647251	2	2	2	0.429459	0.400122	mashr_Brain_Anterior_cingulate_cortex_BA24.metaxcan_results	12785	0.999766	0.999302
ENSG00000197540.7	GZMM	0.633152	0.526635	8.62e-06	1	1	1	0.526635	0.0172535	mashr_Brain_Anterior_cingulate_cortex_BA24.metaxcan_results	12785	0.999766	0.999799
ENSG00000128881.16	TTBK2	-0.632937	0.526775	0.0013964	1	1	1	0.526775	0.054676	mashr_Brain_Anterior_cingulate_cortex_BA24.metaxcan_results	12785	0.999766	0.998289
ENSG00000254880.1	PKNOX2-AS1	0.6329	0.526799	0.0269718	1	1	1	0.526799	0.229869	mashr_Brain_Anterior_cingulate_cortex_BA24.metaxcan_results	12785	0.999766	0.998612
ENSG00000055332.16	EIF2AK2	-0.63281	0.526858	0.0017245	1	1	1	0.526858	0.145381	mashr_Brain_Anterior_cingulate_cortex_BA24.metaxcan_results	12785	0.999766	0.999481
ENSG00000198796.6	ALPK2	0.632685	0.52694	0.000169962	2	2	2	0.360802	0.0391067	mashr_Brain_Anterior_cingulate_cortex_BA24.metaxcan_results	12785	0.999766	0.999782
ENSG00000108387.14	2021-09-04	0.632604	0.526993	1.62e-09	1	1	1	0.526993	7.38e-05	mashr_Brain_Anterior_cingulate_cortex_BA24.metaxcan_results	12785	0.999766	0.999302
ENSG00000260896.5	LINC02170	0.632567	0.527016	0.000554203	1	1	1	0.527016	0.0349959	mashr_Brain_Anterior_cingulate_cortex_BA24.metaxcan_results	12785	0.999766	0.999481
ENSG00000104213.12	PDGFRL	-0.632554	0.527025	0.0211722	2	2	2	0.191309	0.198021	mashr_Brain_Anterior_cingulate_cortex_BA24.metaxcan_results	12785	0.999766	0.999109
ENSG00000135898.9	GPR55	-0.632518	0.527048	0.0576257	2	2	2	0.328829	0.348263	mashr_Brain_Anterior_cingulate_cortex_BA24.metaxcan_results	12785	0.999766	0.999859
ENSG00000183647.10	ZNF530	-0.632352	0.527157	0.0341487	2	2	2	0.416205	0.2714	mashr_Brain_Anterior_cingulate_cortex_BA24.metaxcan_results	12785	0.999766	0.999481
ENSG00000111245.14	MYL2	-0.632231	0.527236	5.1e-05	1	1	1	0.527236	0.0376577	mashr_Brain_Anterior_cingulate_cortex_BA24.metaxcan_results	12785	0.999766	0.999775
ENSG00000116663.10	FBXO6	0.632127	0.527304	0.0481325	2	3	3	0.575511	0.21586	mashr_Brain_Anterior_cingulate_cortex_BA24.metaxcan_results	12785	0.999766	0.999481
ENSG00000125846.15	ZNF133	0.632056	0.52735	0.00226568	1	1	1	0.52735	0.103393	mashr_Brain_Anterior_cingulate_cortex_BA24.metaxcan_results	12785	0.999766	0.999635
ENSG00000161395.13	PGAP3	0.63202	0.527374	0.00786425	1	2	2	0.527374	0.148791	mashr_Brain_Anterior_cingulate_cortex_BA24.metaxcan_results	12785	0.999766	0.998289
ENSG00000145002.12	FAM86B2	-0.63172	0.52757	0.0869791	1	2	2	0.52757	0.503302	mashr_Brain_Anterior_cingulate_cortex_BA24.metaxcan_results	12785	0.999766	0.999302
ENSG00000119707.13	RBM25	0.631302	0.527843	0.000143288	2	2	2	0.358573	0.0205204	mashr_Brain_Anterior_cingulate_cortex_BA24.metaxcan_results	12785	0.999766	0.999109
ENSG00000258768.2	CTD-2292M16.8	0.631281	0.527857	0.018112	2	2	2	0.0258687	0.204923	mashr_Brain_Anterior_cingulate_cortex_BA24.metaxcan_results	12785	0.999766	0.999109
ENSG00000141506.13	PIK3R5	0.631266	0.527867	0.000404645	1	1	1	0.527867	0.0283215	mashr_Brain_Anterior_cingulate_cortex_BA24.metaxcan_results	12785	0.999766	0.999481
ENSG00000120693.13	SMAD9	-0.631219	0.527897	0.119071	2	3	3	0.0859248	0.44422	mashr_Brain_Anterior_cingulate_cortex_BA24.metaxcan_results	12785	0.999766	0.999859
ENSG00000129667.12	RHBDF2	0.63117	0.527929	0.000413539	1	1	1	0.527929	0.0538895	mashr_Brain_Anterior_cingulate_cortex_BA24.metaxcan_results	12785	0.999766	0.999481
ENSG00000105976.14	MET	0.631115	0.527965	2.31e-05	1	1	1	0.527965	0.0232177	mashr_Brain_Anterior_cingulate_cortex_BA24.metaxcan_results	12785	0.999766	0.998612
ENSG00000099326.8	MZF1	-0.630974	0.528057	0.00173416	2	2	2	0.191432	0.0895612	mashr_Brain_Anterior_cingulate_cortex_BA24.metaxcan_results	12785	0.999766	0.999109
ENSG00000204580.13	DDR1	0.630565	0.528325	0.00214076	2	2	2	0.410112	0.12582	mashr_Brain_Anterior_cingulate_cortex_BA24.metaxcan_results	12785	0.999766	0.999658
ENSG00000178934.4	LGALS7B	0.630486	0.528376	0.000182672	1	2	2	0.528376	0.0224442	mashr_Brain_Anterior_cingulate_cortex_BA24.metaxcan_results	12785	0.999766	0.999799
ENSG00000114450.9	GNB4	-0.630346	0.528468	0.00485662	2	2	2	0.565407	0.100708	mashr_Brain_Anterior_cingulate_cortex_BA24.metaxcan_results	12785	0.999766	0.999775
ENSG00000117640.17	MTFR1L	-0.630288	0.528506	0.0326382	1	1	1	0.528506	0.297166	mashr_Brain_Anterior_cingulate_cortex_BA24.metaxcan_results	12785	0.999766	0.999775
ENSG00000134955.11	SLC37A2	-0.630231	0.528544	0.000146139	1	1	1	0.528544	0.0482832	mashr_Brain_Anterior_cingulate_cortex_BA24.metaxcan_results	12785	0.999766	0.998289
ENSG00000180440.3	SERTM1	-0.630211	0.528557	2.98e-07	1	1	1	0.528557	0.00109664	mashr_Brain_Anterior_cingulate_cortex_BA24.metaxcan_results	12785	0.999766	0.999799
ENSG00000164327.12	RICTOR	0.630165	0.528587	0.000554935	1	1	1	0.528587	0.0334276	mashr_Brain_Anterior_cingulate_cortex_BA24.metaxcan_results	12785	0.999766	0.998612
ENSG00000267079.1	RP11-820I16.1	-0.630098	0.52863	0.448357	1	1	1	0.52863	0.950159	mashr_Brain_Anterior_cingulate_cortex_BA24.metaxcan_results	12785	0.999766	0.999658
ENSG00000135423.12	GLS2	0.630045	0.528665	0.00034832	1	1	1	0.528665	0.0271631	mashr_Brain_Anterior_cingulate_cortex_BA24.metaxcan_results	12785	0.999766	0.999775
ENSG00000138459.8	SLC35A5	-0.629965	0.528717	0.00531843	1	1	1	0.528717	0.20047	mashr_Brain_Anterior_cingulate_cortex_BA24.metaxcan_results	12785	0.999766	0.998612
ENSG00000148386.9	LCN9	0.629963	0.528719	0.0269546	1	1	1	0.528719	0.224392	mashr_Brain_Anterior_cingulate_cortex_BA24.metaxcan_results	12785	0.999766	0.998911
ENSG00000153982.10	GDPD1	0.629865	0.528783	0.00103452	2	2	2	0.570654	0.0552627	mashr_Brain_Anterior_cingulate_cortex_BA24.metaxcan_results	12785	0.999766	0.999658
ENSG00000139163.15	ETNK1	0.629633	0.528935	3.37e-06	1	1	1	0.528935	0.00321671	mashr_Brain_Anterior_cingulate_cortex_BA24.metaxcan_results	12785	0.999766	0.999481
ENSG00000227630.2	LINC01132	-0.629543	0.528994	0.00704449	1	1	1	0.528994	0.235386	mashr_Brain_Anterior_cingulate_cortex_BA24.metaxcan_results	12785	0.999766	0.999635
ENSG00000219626.8	FAM228B	-0.629499	0.529022	0.123642	2	2	2	0.124582	0.767194	mashr_Brain_Anterior_cingulate_cortex_BA24.metaxcan_results	12785	0.999766	0.999109
ENSG00000196666.4	FAM180B	0.6294	0.529087	0.0124771	1	1	1	0.529087	0.167865	mashr_Brain_Anterior_cingulate_cortex_BA24.metaxcan_results	12785	0.999766	0.999775
ENSG00000162188.5	GNG3	0.629171	0.529237	0.000163833	1	1	1	0.529237	0.0540099	mashr_Brain_Anterior_cingulate_cortex_BA24.metaxcan_results	12785	0.999766	0.999782
ENSG00000143942.4	CHAC2	0.629087	0.529292	0.000111231	2	2	2	0.196992	0.0388866	mashr_Brain_Anterior_cingulate_cortex_BA24.metaxcan_results	12785	0.999766	0.999799
ENSG00000113300.11	CNOT6	0.628953	0.52938	0.000127687	1	1	1	0.52938	0.0507736	mashr_Brain_Anterior_cingulate_cortex_BA24.metaxcan_results	12785	0.999766	0.999302
ENSG00000123146.19	ADGRE5	0.628868	0.529435	0.0261597	1	2	2	0.529435	0.265844	mashr_Brain_Anterior_cingulate_cortex_BA24.metaxcan_results	12785	0.999766	0.999775
ENSG00000129187.14	DCTD	-0.628855	0.529444	0.0202869	1	1	1	0.529444	0.427722	mashr_Brain_Anterior_cingulate_cortex_BA24.metaxcan_results	12785	0.999766	0.999799
ENSG00000174231.16	PRPF8	-0.628577	0.529626	0.000868231	1	1	1	0.529626	0.117688	mashr_Brain_Anterior_cingulate_cortex_BA24.metaxcan_results	12785	0.999766	0.998911
ENSG00000249751.3	ECSCR	-0.628533	0.529655	0.00244714	1	1	1	0.529655	0.0880088	mashr_Brain_Anterior_cingulate_cortex_BA24.metaxcan_results	12785	0.999766	0.999775
ENSG00000134853.11	PDGFRA	0.62843	0.529723	9.78e-06	1	1	1	0.529723	0.00569996	mashr_Brain_Anterior_cingulate_cortex_BA24.metaxcan_results	12785	0.999766	0.999109
ENSG00000273156.1	RP11-127B20.2	-0.628066	0.529961	0.00180284	2	2	2	0.484692	0.124265	mashr_Brain_Anterior_cingulate_cortex_BA24.metaxcan_results	12785	0.999766	0.998289
ENSG00000260664.2	AC004158.3	-0.627634	0.530244	9.85e-05	2	2	2	0.48713	0.0139465	mashr_Brain_Anterior_cingulate_cortex_BA24.metaxcan_results	12785	0.999766	0.998911
ENSG00000135063.17	FAM189A2	-0.627568	0.530287	0.00483083	2	2	2	0.406779	0.140511	mashr_Brain_Anterior_cingulate_cortex_BA24.metaxcan_results	12785	0.999766	0.999635
ENSG00000274776.1	RP11-687F6.5	-0.627525	0.530315	0.0104183	2	2	2	0.617143	0.338647	mashr_Brain_Anterior_cingulate_cortex_BA24.metaxcan_results	12785	0.999766	0.999859
ENSG00000198185.11	ZNF334	-0.627441	0.53037	0.0183043	2	2	2	0.22792	0.271878	mashr_Brain_Anterior_cingulate_cortex_BA24.metaxcan_results	12785	0.999766	0.999481
ENSG00000181690.7	PLAG1	-0.627411	0.53039	0.00163301	2	2	2	0.400225	0.147057	mashr_Brain_Anterior_cingulate_cortex_BA24.metaxcan_results	12785	0.999766	0.999799
ENSG00000137714.2	FDX1	0.627386	0.530406	0.00615052	2	2	2	0.5452	0.111313	mashr_Brain_Anterior_cingulate_cortex_BA24.metaxcan_results	12785	0.999766	0.998612
ENSG00000129625.12	REEP5	0.627356	0.530426	6.92e-05	2	2	2	0.263626	0.0241483	mashr_Brain_Anterior_cingulate_cortex_BA24.metaxcan_results	12785	0.999766	0.998612
ENSG00000157800.17	SLC37A3	0.62735	0.53043	0.00953406	1	1	1	0.53043	0.204503	mashr_Brain_Anterior_cingulate_cortex_BA24.metaxcan_results	12785	0.999766	0.998289
ENSG00000149100.12	EIF3M	0.627157	0.530557	9.51e-08	1	1	1	0.530557	0.00102634	mashr_Brain_Anterior_cingulate_cortex_BA24.metaxcan_results	12785	0.999766	0.999302
ENSG00000050438.16	SLC4A8	-0.627009	0.530653	0.000575807	2	2	2	0.388543	0.061092	mashr_Brain_Anterior_cingulate_cortex_BA24.metaxcan_results	12785	0.999766	0.999635
ENSG00000204922.4	UQCC3	-0.626604	0.530919	0.00892324	1	1	1	0.530919	0.137051	mashr_Brain_Anterior_cingulate_cortex_BA24.metaxcan_results	12785	0.999766	0.998289
ENSG00000197558.11	SSPO	0.626571	0.530941	0.13324	2	2	2	0.541847	0.575568	mashr_Brain_Anterior_cingulate_cortex_BA24.metaxcan_results	12785	0.999766	0.999109
ENSG00000143851.15	PTPN7	0.626558	0.530949	0.000110702	1	1	1	0.530949	0.0711131	mashr_Brain_Anterior_cingulate_cortex_BA24.metaxcan_results	12785	0.999766	0.998289
ENSG00000186496.10	ZNF396	0.626336	0.531095	0.0305172	3	3	3	0.407867	0.201335	mashr_Brain_Anterior_cingulate_cortex_BA24.metaxcan_results	12785	0.999766	0.999109
ENSG00000111341.9	MGP	-0.626316	0.531108	0.00299887	2	2	2	0.520962	0.0883736	mashr_Brain_Anterior_cingulate_cortex_BA24.metaxcan_results	12785	0.999766	0.999635
ENSG00000129910.7	CDH15	-0.62629	0.531125	2.3e-06	1	1	1	0.531125	0.00890635	mashr_Brain_Anterior_cingulate_cortex_BA24.metaxcan_results	12785	0.999766	0.999859
ENSG00000162572.20	SCNN1D	0.626251	0.53115	0.0503487	2	2	2	0.489687	0.482185	mashr_Brain_Anterior_cingulate_cortex_BA24.metaxcan_results	12785	0.999766	0.999782
ENSG00000119862.12	LGALSL	0.626087	0.531258	3.5e-05	1	1	1	0.531258	0.00876308	mashr_Brain_Anterior_cingulate_cortex_BA24.metaxcan_results	12785	0.999766	0.999109
ENSG00000081138.13	CDH7	0.626044	0.531286	0.0103576	2	2	2	0.38756	0.597976	mashr_Brain_Anterior_cingulate_cortex_BA24.metaxcan_results	12785	0.999766	0.999859
ENSG00000095787.21	WAC	0.625766	0.531468	0.00638878	1	1	1	0.531468	0.114122	mashr_Brain_Anterior_cingulate_cortex_BA24.metaxcan_results	12785	0.999766	0.999859
ENSG00000076321.10	KLHL20	-0.625763	0.53147	8.82e-05	1	1	1	0.53147	0.0132919	mashr_Brain_Anterior_cingulate_cortex_BA24.metaxcan_results	12785	0.999766	0.999799
ENSG00000141524.15	TMC6	-0.62559	0.531584	0.00746285	2	2	2	0.535187	0.0866742	mashr_Brain_Anterior_cingulate_cortex_BA24.metaxcan_results	12785	0.999766	0.999775
ENSG00000258701.1	LINC00638	-0.625568	0.531598	0.0787028	1	1	1	0.531598	0.516834	mashr_Brain_Anterior_cingulate_cortex_BA24.metaxcan_results	12785	0.999766	0.999658
ENSG00000079313.13	REXO1	0.625547	0.531612	0.000160287	1	1	1	0.531612	0.0210241	mashr_Brain_Anterior_cingulate_cortex_BA24.metaxcan_results	12785	0.999766	0.999658
ENSG00000079385.21	CEACAM1	0.625503	0.531641	0.00266137	1	1	1	0.531641	0.113006	mashr_Brain_Anterior_cingulate_cortex_BA24.metaxcan_results	12785	0.999766	0.998289
ENSG00000120279.6	MYCT1	-0.624982	0.531983	5.57e-05	1	1	1	0.531983	0.0360767	mashr_Brain_Anterior_cingulate_cortex_BA24.metaxcan_results	12785	0.999766	0.999782
ENSG00000163472.18	TMEM79	0.624933	0.532015	0.000842457	1	1	1	0.532015	0.0458484	mashr_Brain_Anterior_cingulate_cortex_BA24.metaxcan_results	12785	0.999766	0.999481
ENSG00000100413.16	POLR3H	0.624905	0.532033	0.0427783	2	2	2	0.281139	0.355852	mashr_Brain_Anterior_cingulate_cortex_BA24.metaxcan_results	12785	0.999766	0.999658
ENSG00000037280.15	FLT4	0.62487	0.532057	0.00228582	2	2	2	0.377032	0.0646235	mashr_Brain_Anterior_cingulate_cortex_BA24.metaxcan_results	12785	0.999766	0.999635
ENSG00000101624.10	CEP76	0.624776	0.532118	0.00300132	2	2	2	0.540039	0.0786264	mashr_Brain_Anterior_cingulate_cortex_BA24.metaxcan_results	12785	0.999766	0.998612
ENSG00000054116.11	TRAPPC3	-0.624592	0.532239	0.00150348	1	1	1	0.532239	0.0562235	mashr_Brain_Anterior_cingulate_cortex_BA24.metaxcan_results	12785	0.999766	0.999799
ENSG00000155096.13	AZIN1	0.624482	0.532311	0.000203377	2	2	2	0.543434	0.0340061	mashr_Brain_Anterior_cingulate_cortex_BA24.metaxcan_results	12785	0.999766	0.999775
ENSG00000163735.6	CXCL5	0.624271	0.53245	0.000667406	1	1	1	0.53245	0.0632282	mashr_Brain_Anterior_cingulate_cortex_BA24.metaxcan_results	12785	0.999766	0.999782
ENSG00000110777.11	POU2AF1	0.623868	0.532715	0.000399687	1	1	1	0.532715	0.037891	mashr_Brain_Anterior_cingulate_cortex_BA24.metaxcan_results	12785	0.999766	0.999658
ENSG00000025800.13	KPNA6	0.623851	0.532725	0.00586134	1	1	1	0.532725	0.164592	mashr_Brain_Anterior_cingulate_cortex_BA24.metaxcan_results	12785	0.999766	0.999782
ENSG00000149311.18	ATM	-0.623796	0.532762	0.0029963	1	1	1	0.532762	0.0775449	mashr_Brain_Anterior_cingulate_cortex_BA24.metaxcan_results	12785	0.999766	0.999109
ENSG00000273472.1	RP11-102N12.3	0.623772	0.532777	1.65e-05	1	1	1	0.532777	0.0148036	mashr_Brain_Anterior_cingulate_cortex_BA24.metaxcan_results	12785	0.999766	0.999782
ENSG00000197702.11	PARVA	-0.623759	0.532786	0.0137166	2	2	2	0.287132	0.26203	mashr_Brain_Anterior_cingulate_cortex_BA24.metaxcan_results	12785	0.999766	0.999109
ENSG00000130300.8	PLVAP	0.623729	0.532806	0.00249294	2	2	2	0.326915	0.133806	mashr_Brain_Anterior_cingulate_cortex_BA24.metaxcan_results	12785	0.999766	0.999658
ENSG00000136098.16	NEK3	-0.623631	0.53287	0.00878803	1	1	1	0.53287	0.144592	mashr_Brain_Anterior_cingulate_cortex_BA24.metaxcan_results	12785	0.999766	0.998612
ENSG00000186231.16	KLHL32	0.623501	0.532955	0.00591205	1	1	1	0.532955	0.136381	mashr_Brain_Anterior_cingulate_cortex_BA24.metaxcan_results	12785	0.999766	0.999859
ENSG00000170909.13	OSCAR	0.623454	0.532986	0.0322773	3	3	3	0.631888	0.77792	mashr_Brain_Anterior_cingulate_cortex_BA24.metaxcan_results	12785	0.999766	0.999799
ENSG00000270750.1	RP11-461L13.3	0.623443	0.532994	3.65e-06	1	1	1	0.532994	0.0129207	mashr_Brain_Anterior_cingulate_cortex_BA24.metaxcan_results	12785	0.999766	0.999302
ENSG00000272335.1	RP11-53O19.3	0.623328	0.533069	0.0101755	2	2	2	0.568268	0.146091	mashr_Brain_Anterior_cingulate_cortex_BA24.metaxcan_results	12785	0.999766	0.999635
ENSG00000151498.11	ACAD8	0.623085	0.533229	0.00196127	1	1	1	0.533229	0.129795	mashr_Brain_Anterior_cingulate_cortex_BA24.metaxcan_results	12785	0.999766	0.998911
ENSG00000184545.10	DUSP8	-0.622883	0.533361	0.000456519	1	1	1	0.533361	0.0398364	mashr_Brain_Anterior_cingulate_cortex_BA24.metaxcan_results	12785	0.999766	0.999775
ENSG00000114631.10	PODXL2	0.622603	0.533545	0.00110071	1	1	1	0.533545	0.0554501	mashr_Brain_Anterior_cingulate_cortex_BA24.metaxcan_results	12785	0.999766	0.998289
ENSG00000158715.5	SLC45A3	-0.622472	0.533632	0.000335271	1	1	1	0.533632	0.0696566	mashr_Brain_Anterior_cingulate_cortex_BA24.metaxcan_results	12785	0.999766	0.998289
ENSG00000196510.12	ANAPC7	0.621905	0.534004	0.0205213	2	2	2	0.0890112	0.548863	mashr_Brain_Anterior_cingulate_cortex_BA24.metaxcan_results	12785	0.999766	0.999859
ENSG00000138472.10	GUCA1C	-0.621789	0.534081	0.0332314	2	2	2	0.16257	0.30605	mashr_Brain_Anterior_cingulate_cortex_BA24.metaxcan_results	12785	0.999766	0.999799
ENSG00000158887.15	MPZ	-0.621737	0.534115	0.0178755	1	1	1	0.534115	0.205732	mashr_Brain_Anterior_cingulate_cortex_BA24.metaxcan_results	12785	0.999766	0.999635
ENSG00000145362.17	ANK2	0.621701	0.534138	2.6e-07	1	1	1	0.534138	0.0016658	mashr_Brain_Anterior_cingulate_cortex_BA24.metaxcan_results	12785	0.999766	0.999782
ENSG00000173786.16	CNP	-0.6217	0.534139	3.9e-05	1	1	1	0.534139	0.0102215	mashr_Brain_Anterior_cingulate_cortex_BA24.metaxcan_results	12785	0.999766	0.999481
ENSG00000150637.8	CD226	0.621619	0.534192	0.00185206	2	2	2	0.243011	0.345649	mashr_Brain_Anterior_cingulate_cortex_BA24.metaxcan_results	12785	0.999766	0.999109
ENSG00000173714.7	WFIKKN2	0.621104	0.534532	0.00331786	1	1	1	0.534532	0.0858478	mashr_Brain_Anterior_cingulate_cortex_BA24.metaxcan_results	12785	0.999766	0.999775
ENSG00000017260.19	ATP2C1	-0.620857	0.534694	0.00582235	1	1	1	0.534694	0.118743	mashr_Brain_Anterior_cingulate_cortex_BA24.metaxcan_results	12785	0.999766	0.998289
ENSG00000080031.9	PTPRH	0.620791	0.534737	0.0090208	1	1	1	0.534737	0.149987	mashr_Brain_Anterior_cingulate_cortex_BA24.metaxcan_results	12785	0.999766	0.998289
ENSG00000133069.15	TMCC2	0.620652	0.534828	0.0174655	2	2	2	0.498708	0.19637	mashr_Brain_Anterior_cingulate_cortex_BA24.metaxcan_results	12785	0.999766	0.999658
ENSG00000160233.7	LRRC3	0.620645	0.534833	0.0274935	2	3	3	0.379163	0.369602	mashr_Brain_Anterior_cingulate_cortex_BA24.metaxcan_results	12785	0.999766	0.999635
ENSG00000113391.18	FAM172A	0.620623	0.534848	0.00014895	1	1	1	0.534848	0.0303047	mashr_Brain_Anterior_cingulate_cortex_BA24.metaxcan_results	12785	0.999766	0.998289
ENSG00000064607.16	SUGP2	0.620369	0.535015	0.000159451	2	2	2	0.285042	0.0540452	mashr_Brain_Anterior_cingulate_cortex_BA24.metaxcan_results	12785	0.999766	0.999775
ENSG00000103852.12	TTC23	-0.620349	0.535028	0.143433	2	2	2	0.27065	0.38582	mashr_Brain_Anterior_cingulate_cortex_BA24.metaxcan_results	12785	0.999766	0.999775
ENSG00000276728.1	AC142472.6	0.620203	0.535124	8.43e-05	1	1	1	0.535124	0.0211401	mashr_Brain_Anterior_cingulate_cortex_BA24.metaxcan_results	12785	0.999766	0.999782
ENSG00000161204.11	ABCF3	0.6201	0.535192	0.00912337	1	1	1	0.535192	0.503895	mashr_Brain_Anterior_cingulate_cortex_BA24.metaxcan_results	12785	0.999766	0.999658
ENSG00000212694.8	LINC01089	0.619915	0.535314	0.0363872	1	1	1	0.535314	0.361535	mashr_Brain_Anterior_cingulate_cortex_BA24.metaxcan_results	12785	0.999766	0.999481
ENSG00000266312.1	LINC01927	-0.619716	0.535445	1.53e-06	1	1	1	0.535445	0.00598414	mashr_Brain_Anterior_cingulate_cortex_BA24.metaxcan_results	12785	0.999766	0.999635
ENSG00000275700.4	AATF	-0.619706	0.535451	0.000278949	1	2	2	0.535451	0.0296088	mashr_Brain_Anterior_cingulate_cortex_BA24.metaxcan_results	12785	0.999766	0.999109
ENSG00000167799.9	NUDT8	0.619672	0.535474	0.032951	2	2	2	0.570481	0.498503	mashr_Brain_Anterior_cingulate_cortex_BA24.metaxcan_results	12785	0.999766	0.999775
ENSG00000173207.12	CKS1B	-0.61954	0.535561	1.98e-06	1	1	1	0.535561	0.00593605	mashr_Brain_Anterior_cingulate_cortex_BA24.metaxcan_results	12785	0.999766	0.999859
ENSG00000120049.18	KCNIP2	-0.619509	0.535581	0.000192069	1	1	1	0.535581	0.11429	mashr_Brain_Anterior_cingulate_cortex_BA24.metaxcan_results	12785	0.999766	0.998911
ENSG00000137285.9	TUBB2B	-0.619485	0.535597	9.67e-05	1	1	1	0.535597	0.0332155	mashr_Brain_Anterior_cingulate_cortex_BA24.metaxcan_results	12785	0.999766	0.999799
ENSG00000121310.16	ECHDC2	-0.619434	0.535631	0.000515556	2	2	2	0.509305	0.115719	mashr_Brain_Anterior_cingulate_cortex_BA24.metaxcan_results	12785	0.999766	0.999302
ENSG00000168350.7	DEGS2	0.619315	0.535709	0.0275939	1	1	1	0.535709	0.271539	mashr_Brain_Anterior_cingulate_cortex_BA24.metaxcan_results	12785	0.999766	0.999481
ENSG00000228789.6	HCG22	0.619286	0.535728	0.204966	2	2	2	0.149471	0.670462	mashr_Brain_Anterior_cingulate_cortex_BA24.metaxcan_results	12785	0.999766	0.999109
ENSG00000176714.9	CCDC121	0.619278	0.535733	0.000732657	2	2	2	0.16541	0.0950897	mashr_Brain_Anterior_cingulate_cortex_BA24.metaxcan_results	12785	0.999766	0.999859
ENSG00000278107.1	RP11-162A12.4	-0.619224	0.535769	0.00249269	1	1	1	0.535769	0.0865476	mashr_Brain_Anterior_cingulate_cortex_BA24.metaxcan_results	12785	0.999766	0.999775
ENSG00000182107.6	TMEM30B	-0.619133	0.535828	0.00160559	2	2	2	0.463737	0.325172	mashr_Brain_Anterior_cingulate_cortex_BA24.metaxcan_results	12785	0.999766	0.998289
ENSG00000155087.3	ODF1	0.618848	0.536016	0.0266015	1	1	1	0.536016	0.229381	mashr_Brain_Anterior_cingulate_cortex_BA24.metaxcan_results	12785	0.999766	0.999799
ENSG00000186812.12	ZNF397	0.618746	0.536084	1.65e-06	1	1	1	0.536084	0.00677425	mashr_Brain_Anterior_cingulate_cortex_BA24.metaxcan_results	12785	0.999766	0.999302
ENSG00000125503.12	PPP1R12C	0.618517	0.536235	0.00845726	3	3	3	0.343199	0.117114	mashr_Brain_Anterior_cingulate_cortex_BA24.metaxcan_results	12785	0.999766	0.999302
ENSG00000168101.14	NUDT16L1	-0.618433	0.53629	1.56e-05	1	1	1	0.53629	0.015016	mashr_Brain_Anterior_cingulate_cortex_BA24.metaxcan_results	12785	0.999766	0.999302
ENSG00000272505.1	RP11-981G7.6	-0.618414	0.536303	0.0568346	2	3	3	0.624856	0.35227	mashr_Brain_Anterior_cingulate_cortex_BA24.metaxcan_results	12785	0.999766	0.999658
ENSG00000160255.17	ITGB2	-0.618391	0.536317	0.00217127	1	1	1	0.536317	0.0785001	mashr_Brain_Anterior_cingulate_cortex_BA24.metaxcan_results	12785	0.999766	0.999109
ENSG00000172059.10	KLF11	-0.618387	0.536321	1.72e-06	1	1	1	0.536321	0.00247596	mashr_Brain_Anterior_cingulate_cortex_BA24.metaxcan_results	12785	0.999766	0.999635
ENSG00000119139.17	TJP2	-0.61828	0.536391	3.87e-05	1	1	1	0.536391	0.0210047	mashr_Brain_Anterior_cingulate_cortex_BA24.metaxcan_results	12785	0.999766	0.999799
ENSG00000142102.15	PGGHG	-0.618134	0.536487	0.238663	2	3	3	0.374854	0.565616	mashr_Brain_Anterior_cingulate_cortex_BA24.metaxcan_results	12785	0.999766	0.998289
ENSG00000130803.14	ZNF317	0.618118	0.536498	0.178698	2	3	3	0.482187	0.910498	mashr_Brain_Anterior_cingulate_cortex_BA24.metaxcan_results	12785	0.999766	0.999859
ENSG00000146094.13	DOK3	0.61803	0.536556	0.0104709	1	1	1	0.536556	0.459787	mashr_Brain_Anterior_cingulate_cortex_BA24.metaxcan_results	12785	0.999766	0.998289
ENSG00000151838.11	CCDC175	0.617976	0.536591	0.00812116	1	1	1	0.536591	0.158471	mashr_Brain_Anterior_cingulate_cortex_BA24.metaxcan_results	12785	0.999766	0.999859
ENSG00000043039.6	BARX2	-0.617604	0.536836	9.02e-05	2	2	2	0.513654	0.0642688	mashr_Brain_Anterior_cingulate_cortex_BA24.metaxcan_results	12785	0.999766	0.999799
ENSG00000105372.6	RPS19	-0.617406	0.536967	0.000578826	1	1	1	0.536967	0.0353781	mashr_Brain_Anterior_cingulate_cortex_BA24.metaxcan_results	12785	0.999766	0.999658
ENSG00000127081.13	ZNF484	-0.617392	0.536976	0.000585428	2	2	2	0.479386	0.0676752	mashr_Brain_Anterior_cingulate_cortex_BA24.metaxcan_results	12785	0.999766	0.999481
ENSG00000112041.12	TULP1	0.617369	0.536991	0.0813327	1	1	1	0.536991	0.731451	mashr_Brain_Anterior_cingulate_cortex_BA24.metaxcan_results	12785	0.999766	0.999635
ENSG00000198890.7	PRMT6	-0.617339	0.537011	0.0321836	1	2	2	0.537011	0.290984	mashr_Brain_Anterior_cingulate_cortex_BA24.metaxcan_results	12785	0.999766	0.998612
ENSG00000169714.16	CNBP	0.617315	0.537027	5.6e-05	1	1	1	0.537027	0.0100871	mashr_Brain_Anterior_cingulate_cortex_BA24.metaxcan_results	12785	0.999766	0.998289
ENSG00000126804.13	ZBTB1	0.617194	0.537107	0.00898835	1	1	1	0.537107	0.135363	mashr_Brain_Anterior_cingulate_cortex_BA24.metaxcan_results	12785	0.999766	0.999109
ENSG00000133114.17	GPALPP1	0.617094	0.537173	0.00647022	1	1	1	0.537173	0.240954	mashr_Brain_Anterior_cingulate_cortex_BA24.metaxcan_results	12785	0.999766	0.999775
ENSG00000131126.18	TEX101	0.617017	0.537224	2.02e-06	2	2	2	0.335731	0.00533214	mashr_Brain_Anterior_cingulate_cortex_BA24.metaxcan_results	12785	0.999766	0.999859
ENSG00000107796.13	ACTA2	-0.616993	0.53724	0.000152055	1	1	1	0.53724	0.019007	mashr_Brain_Anterior_cingulate_cortex_BA24.metaxcan_results	12785	0.999766	0.999782
ENSG00000139641.12	ESYT1	0.616874	0.537318	1.39e-05	1	1	1	0.537318	0.0196371	mashr_Brain_Anterior_cingulate_cortex_BA24.metaxcan_results	12785	0.999766	0.998911
ENSG00000135482.6	ZC3H10	-0.616874	0.537318	0.000210328	1	1	1	0.537318	0.0765088	mashr_Brain_Anterior_cingulate_cortex_BA24.metaxcan_results	12785	0.999766	0.999799
ENSG00000114054.13	PCCB	-0.616691	0.537439	0.0219698	1	2	2	0.537439	0.248886	mashr_Brain_Anterior_cingulate_cortex_BA24.metaxcan_results	12785	0.999766	0.999302
ENSG00000107669.17	ATE1	0.616558	0.537526	0.00318492	2	2	2	0.303862	0.120371	mashr_Brain_Anterior_cingulate_cortex_BA24.metaxcan_results	12785	0.999766	0.999109
ENSG00000245832.6	MIR4300HG	0.61648	0.537578	0.055327	1	1	1	0.537578	0.393129	mashr_Brain_Anterior_cingulate_cortex_BA24.metaxcan_results	12785	0.999766	0.998289
ENSG00000113494.16	PRLR	0.616302	0.537695	0.000160497	2	2	2	0.409462	0.0253565	mashr_Brain_Anterior_cingulate_cortex_BA24.metaxcan_results	12785	0.999766	0.998911
ENSG00000166743.9	ACSM1	-0.61609	0.537835	0.000452461	1	1	1	0.537835	0.0356395	mashr_Brain_Anterior_cingulate_cortex_BA24.metaxcan_results	12785	0.999766	0.999658
ENSG00000237330.2	RNF223	-0.61589	0.537967	0.0507797	1	1	1	0.537967	0.391477	mashr_Brain_Anterior_cingulate_cortex_BA24.metaxcan_results	12785	0.999766	0.999481
ENSG00000130045.15	NXNL2	-0.615764	0.538051	0.00317835	1	1	1	0.538051	0.13798	mashr_Brain_Anterior_cingulate_cortex_BA24.metaxcan_results	12785	0.999766	0.999635
ENSG00000175395.15	ZNF25	0.615703	0.538091	0.0106749	3	3	3	0.144434	0.193298	mashr_Brain_Anterior_cingulate_cortex_BA24.metaxcan_results	12785	0.999766	0.999109
ENSG00000118507.15	AKAP7	-0.615445	0.538261	0.0043551	2	2	2	0.439607	0.312396	mashr_Brain_Anterior_cingulate_cortex_BA24.metaxcan_results	12785	0.999766	0.999859
ENSG00000129116.17	PALLD	0.615112	0.538481	0.00102387	1	1	1	0.538481	0.0450063	mashr_Brain_Anterior_cingulate_cortex_BA24.metaxcan_results	12785	0.999766	0.999782
ENSG00000164609.9	SLU7	-0.615098	0.53849	0.000687457	1	1	1	0.53849	0.044917	mashr_Brain_Anterior_cingulate_cortex_BA24.metaxcan_results	12785	0.999766	0.999799
ENSG00000134744.13	ZCCHC11	0.614955	0.538584	0.0468045	1	2	2	0.538584	0.719841	mashr_Brain_Anterior_cingulate_cortex_BA24.metaxcan_results	12785	0.999766	0.999302
ENSG00000273125.1	LINC01990	-0.614926	0.538603	0.0479707	1	1	1	0.538603	0.348478	mashr_Brain_Anterior_cingulate_cortex_BA24.metaxcan_results	12785	0.999766	0.999109
ENSG00000070756.15	PABPC1	0.614903	0.538619	0.00860977	2	2	2	0.612071	0.123431	mashr_Brain_Anterior_cingulate_cortex_BA24.metaxcan_results	12785	0.999766	0.999658
ENSG00000180287.16	PLD5	0.614855	0.53865	1.84e-06	1	1	1	0.53865	0.00268057	mashr_Brain_Anterior_cingulate_cortex_BA24.metaxcan_results	12785	0.999766	0.999302
ENSG00000168569.7	TMEM223	-0.614846	0.538656	0.041163	2	2	2	0.456813	0.721826	mashr_Brain_Anterior_cingulate_cortex_BA24.metaxcan_results	12785	0.999766	0.999782
ENSG00000100441.9	KHNYN	0.614742	0.538725	0.0301801	4	4	4	0.345822	0.235791	mashr_Brain_Anterior_cingulate_cortex_BA24.metaxcan_results	12785	0.999766	0.999635
ENSG00000088832.16	FKBP1A	0.614487	0.538893	0.0125857	2	2	2	0.497227	0.142972	mashr_Brain_Anterior_cingulate_cortex_BA24.metaxcan_results	12785	0.999766	0.998911
ENSG00000137343.17	ATAT1	0.614345	0.538987	0.00359015	1	1	1	0.538987	0.181846	mashr_Brain_Anterior_cingulate_cortex_BA24.metaxcan_results	12785	0.999766	0.999481
ENSG00000087245.12	MMP2	0.614244	0.539054	0.000149234	2	2	2	0.562269	0.0158759	mashr_Brain_Anterior_cingulate_cortex_BA24.metaxcan_results	12785	0.999766	0.998612
ENSG00000131941.7	RHPN2	0.614189	0.53909	0.151189	3	3	3	0.474867	0.259062	mashr_Brain_Anterior_cingulate_cortex_BA24.metaxcan_results	12785	0.999766	0.999109
ENSG00000130363.11	RSPH3	-0.614015	0.539206	0.0357743	3	3	3	0.193422	0.576568	mashr_Brain_Anterior_cingulate_cortex_BA24.metaxcan_results	12785	0.999766	0.999109
ENSG00000170881.4	RNF139	0.613828	0.539329	0.00347316	2	2	2	0.317275	0.0521042	mashr_Brain_Anterior_cingulate_cortex_BA24.metaxcan_results	12785	0.999766	0.999109
ENSG00000066827.15	ZFAT	0.613767	0.539369	0.0024279	1	1	1	0.539369	0.0731146	mashr_Brain_Anterior_cingulate_cortex_BA24.metaxcan_results	12785	0.999766	0.999799
ENSG00000100399.15	CHADL	0.613742	0.539386	0.000400462	1	1	1	0.539386	0.030036	mashr_Brain_Anterior_cingulate_cortex_BA24.metaxcan_results	12785	0.999766	0.999109
ENSG00000260469.2	C15orf59-AS1	-0.613656	0.539443	0.0986797	3	3	3	0.430504	0.43029	mashr_Brain_Anterior_cingulate_cortex_BA24.metaxcan_results	12785	0.999766	0.999775
ENSG00000264575.1	LINC00526	-0.613639	0.539454	0.00579392	2	3	3	0.138396	0.276175	mashr_Brain_Anterior_cingulate_cortex_BA24.metaxcan_results	12785	0.999766	0.999799
ENSG00000182544.8	MFSD5	-0.613486	0.539555	0.0178779	2	2	2	0.179126	0.17604	mashr_Brain_Anterior_cingulate_cortex_BA24.metaxcan_results	12785	0.999766	0.999775
ENSG00000127995.16	CASD1	0.613157	0.539772	0.0113933	2	2	2	0.471621	0.212983	mashr_Brain_Anterior_cingulate_cortex_BA24.metaxcan_results	12785	0.999766	0.999635
ENSG00000068976.13	PYGM	0.612858	0.53997	0.0110277	1	1	1	0.53997	0.269044	mashr_Brain_Anterior_cingulate_cortex_BA24.metaxcan_results	12785	0.999766	0.999775
ENSG00000213625.8	LEPROT	0.612858	0.53997	0.0360169	1	1	1	0.53997	0.281298	mashr_Brain_Anterior_cingulate_cortex_BA24.metaxcan_results	12785	0.999766	0.999782
ENSG00000167625.10	ZNF526	0.612748	0.540043	5.6e-05	1	1	1	0.540043	0.0180346	mashr_Brain_Anterior_cingulate_cortex_BA24.metaxcan_results	12785	0.999766	0.998911
ENSG00000163814.7	CDCP1	-0.61266	0.540101	1.57e-07	1	2	2	0.540101	0.00167301	mashr_Brain_Anterior_cingulate_cortex_BA24.metaxcan_results	12785	0.999766	0.999799
ENSG00000104435.13	STMN2	0.612506	0.540203	8.87e-06	1	1	1	0.540203	0.00587791	mashr_Brain_Anterior_cingulate_cortex_BA24.metaxcan_results	12785	0.999766	0.999302
ENSG00000005421.8	PON1	0.612149	0.540439	0.0162838	2	2	2	0.256069	0.182095	mashr_Brain_Anterior_cingulate_cortex_BA24.metaxcan_results	12785	0.999766	0.999775
ENSG00000104518.10	GSDMD	0.611952	0.54057	0.0433086	1	1	1	0.54057	0.379008	mashr_Brain_Anterior_cingulate_cortex_BA24.metaxcan_results	12785	0.999766	0.999658
ENSG00000131236.16	CAP1	0.611876	0.54062	0.00413422	2	2	2	0.544996	0.0929313	mashr_Brain_Anterior_cingulate_cortex_BA24.metaxcan_results	12785	0.999766	0.999635
ENSG00000087302.8	C14orf166	0.611794	0.540674	0.00038718	1	1	1	0.540674	0.046887	mashr_Brain_Anterior_cingulate_cortex_BA24.metaxcan_results	12785	0.999766	0.999109
ENSG00000118004.17	COLEC11	0.611593	0.540807	0.702822	4	5	5	0.363504	0.976639	mashr_Brain_Anterior_cingulate_cortex_BA24.metaxcan_results	12785	0.999766	0.999859
ENSG00000114859.15	CLCN2	-0.611502	0.540867	0.0104482	1	1	1	0.540867	0.171263	mashr_Brain_Anterior_cingulate_cortex_BA24.metaxcan_results	12785	0.999766	0.998612
ENSG00000171045.14	TSNARE1	0.611465	0.540892	0.0537615	2	2	2	0.228402	0.46252	mashr_Brain_Anterior_cingulate_cortex_BA24.metaxcan_results	12785	0.999766	0.999859
ENSG00000230415.1	LINC01786	0.611352	0.540967	0.00884348	2	2	2	0.492598	0.184198	mashr_Brain_Anterior_cingulate_cortex_BA24.metaxcan_results	12785	0.999766	0.999799
ENSG00000087258.14	GNAO1	0.611344	0.540972	0.000114291	1	1	1	0.540972	0.0722566	mashr_Brain_Anterior_cingulate_cortex_BA24.metaxcan_results	12785	0.999766	0.998289
ENSG00000138075.11	ABCG5	-0.611279	0.541015	0.00250636	2	2	2	0.297128	0.131314	mashr_Brain_Anterior_cingulate_cortex_BA24.metaxcan_results	12785	0.999766	0.999109
ENSG00000153347.9	FAM81B	-0.611146	0.541103	8.45e-05	1	1	1	0.541103	0.0142284	mashr_Brain_Anterior_cingulate_cortex_BA24.metaxcan_results	12785	0.999766	0.998911
ENSG00000196511.14	TPK1	-0.611093	0.541138	0.0177432	2	2	2	0.526228	0.291127	mashr_Brain_Anterior_cingulate_cortex_BA24.metaxcan_results	12785	0.999766	0.998612
ENSG00000152784.15	PRDM8	-0.611045	0.54117	0.000392252	1	1	1	0.54117	0.0484247	mashr_Brain_Anterior_cingulate_cortex_BA24.metaxcan_results	12785	0.999766	0.999799
ENSG00000167447.12	SMG8	0.610971	0.541219	0.00698102	2	2	2	0.522254	0.125955	mashr_Brain_Anterior_cingulate_cortex_BA24.metaxcan_results	12785	0.999766	0.998612
ENSG00000152253.8	SPC25	-0.610944	0.541236	0.00344363	1	1	1	0.541236	0.139831	mashr_Brain_Anterior_cingulate_cortex_BA24.metaxcan_results	12785	0.999766	0.999302
ENSG00000146233.7	CYP39A1	0.610867	0.541288	0.0107132	1	1	1	0.541288	0.181455	mashr_Brain_Anterior_cingulate_cortex_BA24.metaxcan_results	12785	0.999766	0.999799
ENSG00000085449.14	WDFY1	-0.610766	0.541354	2.79e-06	1	1	1	0.541354	0.00704268	mashr_Brain_Anterior_cingulate_cortex_BA24.metaxcan_results	12785	0.999766	0.998612
ENSG00000076924.11	XAB2	-0.610756	0.541361	0.0195383	2	2	2	0.474271	0.190354	mashr_Brain_Anterior_cingulate_cortex_BA24.metaxcan_results	12785	0.999766	0.999775
ENSG00000123096.11	SSPN	0.610657	0.541427	0.00020867	1	1	1	0.541427	0.0549533	mashr_Brain_Anterior_cingulate_cortex_BA24.metaxcan_results	12785	0.999766	0.999109
ENSG00000197245.5	FAM110D	0.610632	0.541443	0.136428	2	2	2	0.212708	0.308676	mashr_Brain_Anterior_cingulate_cortex_BA24.metaxcan_results	12785	0.999766	0.999782
ENSG00000118849.9	RARRES1	-0.610314	0.541654	0.143696	1	1	1	0.541654	0.536654	mashr_Brain_Anterior_cingulate_cortex_BA24.metaxcan_results	12785	0.999766	0.998289
ENSG00000112081.16	SRSF3	-0.610071	0.541815	9.32e-06	2	2	2	0.0924141	0.0115964	mashr_Brain_Anterior_cingulate_cortex_BA24.metaxcan_results	12785	0.999766	0.999775
ENSG00000129744.2	ART1	0.610032	0.541841	9.13e-07	1	1	1	0.541841	0.00561571	mashr_Brain_Anterior_cingulate_cortex_BA24.metaxcan_results	12785	0.999766	0.999782
ENSG00000171763.18	SPATA5L1	0.609976	0.541878	0.112665	1	1	1	0.541878	0.589544	mashr_Brain_Anterior_cingulate_cortex_BA24.metaxcan_results	12785	0.999766	0.999658
ENSG00000171766.15	GATM	0.609976	0.541878	0.000237336	1	1	1	0.541878	0.0270585	mashr_Brain_Anterior_cingulate_cortex_BA24.metaxcan_results	12785	0.999766	0.999635
ENSG00000172724.11	CCL19	0.60961	0.54212	0.000245662	1	1	1	0.54212	0.0257467	mashr_Brain_Anterior_cingulate_cortex_BA24.metaxcan_results	12785	0.999766	0.999775
ENSG00000132010.15	ZNF20	-0.609459	0.54222	0.0206366	1	1	1	0.54222	0.275067	mashr_Brain_Anterior_cingulate_cortex_BA24.metaxcan_results	12785	0.999766	0.998911
ENSG00000187513.8	GJA4	0.609211	0.542384	0.000466935	1	1	1	0.542384	0.0449746	mashr_Brain_Anterior_cingulate_cortex_BA24.metaxcan_results	12785	0.999766	0.999302
ENSG00000173406.15	DAB1	-0.609183	0.542403	0.00010251	1	1	1	0.542403	0.0304044	mashr_Brain_Anterior_cingulate_cortex_BA24.metaxcan_results	12785	0.999766	0.998289
ENSG00000087266.15	SH3BP2	-0.60908	0.542471	0.0006733	1	2	2	0.542471	0.0399961	mashr_Brain_Anterior_cingulate_cortex_BA24.metaxcan_results	12785	0.999766	0.998911
ENSG00000121904.17	CSMD2	-0.609044	0.542495	0.00220814	2	2	2	0.521798	0.0432633	mashr_Brain_Anterior_cingulate_cortex_BA24.metaxcan_results	12785	0.999766	0.999302
ENSG00000111713.2	GYS2	0.608903	0.542589	0.00124301	2	2	2	0.461239	0.0578825	mashr_Brain_Anterior_cingulate_cortex_BA24.metaxcan_results	12785	0.999766	0.998612
ENSG00000124098.9	FAM210B	-0.608808	0.542652	0.00483777	2	2	2	0.229391	0.309972	mashr_Brain_Anterior_cingulate_cortex_BA24.metaxcan_results	12785	0.999766	0.999775
ENSG00000186951.16	PPARA	0.608658	0.542751	0.000797246	1	1	1	0.542751	0.079603	mashr_Brain_Anterior_cingulate_cortex_BA24.metaxcan_results	12785	0.999766	0.999775
ENSG00000151502.10	VPS26B	-0.608605	0.542786	0.000357572	1	1	1	0.542786	0.0317518	mashr_Brain_Anterior_cingulate_cortex_BA24.metaxcan_results	12785	0.999766	0.998289
ENSG00000233421.4	LINC01783	0.608374	0.54294	4.84e-06	1	2	2	0.54294	0.0063453	mashr_Brain_Anterior_cingulate_cortex_BA24.metaxcan_results	12785	0.999766	0.999109
ENSG00000271382.1	RP11-1060G2.2	-0.608354	0.542952	6.48e-05	1	1	1	0.542952	0.0194373	mashr_Brain_Anterior_cingulate_cortex_BA24.metaxcan_results	12785	0.999766	0.999481
ENSG00000118482.11	PHF3	0.608203	0.543053	4.05e-05	2	2	2	0.322151	0.0246578	mashr_Brain_Anterior_cingulate_cortex_BA24.metaxcan_results	12785	0.999766	0.999481
ENSG00000100239.15	PPP6R2	-0.608176	0.543071	2.83e-05	1	1	1	0.543071	0.0280407	mashr_Brain_Anterior_cingulate_cortex_BA24.metaxcan_results	12785	0.999766	0.998911
ENSG00000116396.14	KCNC4	-0.608152	0.543086	0.00436486	1	1	1	0.543086	0.0920739	mashr_Brain_Anterior_cingulate_cortex_BA24.metaxcan_results	12785	0.999766	0.999109
ENSG00000162910.18	MRPL55	-0.608116	0.543111	0.025275	2	2	2	0.388792	0.174953	mashr_Brain_Anterior_cingulate_cortex_BA24.metaxcan_results	12785	0.999766	0.998911
ENSG00000101752.11	MIB1	-0.608081	0.543134	0.0169089	1	2	2	0.543134	0.257588	mashr_Brain_Anterior_cingulate_cortex_BA24.metaxcan_results	12785	0.999766	0.998612
ENSG00000124181.14	PLCG1	0.608076	0.543137	0.000467712	2	2	2	0.307237	0.124538	mashr_Brain_Anterior_cingulate_cortex_BA24.metaxcan_results	12785	0.999766	0.998911
ENSG00000147606.8	SLC26A7	-0.607923	0.543238	0.00704338	1	1	1	0.543238	0.196794	mashr_Brain_Anterior_cingulate_cortex_BA24.metaxcan_results	12785	0.999766	0.999635
ENSG00000175634.14	RPS6KB2	-0.607826	0.543303	0.0465057	2	2	2	0.158042	0.174127	mashr_Brain_Anterior_cingulate_cortex_BA24.metaxcan_results	12785	0.999766	0.999782
ENSG00000140284.10	SLC27A2	0.607801	0.54332	0.00505551	2	2	2	0.457565	0.080503	mashr_Brain_Anterior_cingulate_cortex_BA24.metaxcan_results	12785	0.999766	0.999859
ENSG00000169439.11	SDC2	0.607768	0.543342	8.55e-07	1	1	1	0.543342	0.0107441	mashr_Brain_Anterior_cingulate_cortex_BA24.metaxcan_results	12785	0.999766	0.999775
ENSG00000178694.9	NSUN3	0.607726	0.543369	0.000616523	1	1	1	0.543369	0.0559247	mashr_Brain_Anterior_cingulate_cortex_BA24.metaxcan_results	12785	0.999766	0.999635
ENSG00000131016.16	AKAP12	0.607704	0.543384	0.00066421	1	1	1	0.543384	0.0524002	mashr_Brain_Anterior_cingulate_cortex_BA24.metaxcan_results	12785	0.999766	0.999775
ENSG00000115145.9	STAM2	0.607431	0.543565	0.00481782	2	2	2	0.281545	0.110495	mashr_Brain_Anterior_cingulate_cortex_BA24.metaxcan_results	12785	0.999766	0.999302
ENSG00000165895.17	ARHGAP42	-0.607417	0.543574	0.000635515	2	2	2	0.529121	0.10323	mashr_Brain_Anterior_cingulate_cortex_BA24.metaxcan_results	12785	0.999766	0.999481
ENSG00000155621.14	C9orf85	0.607278	0.543667	0.000340913	1	2	2	0.543667	0.0737453	mashr_Brain_Anterior_cingulate_cortex_BA24.metaxcan_results	12785	0.999766	0.998289
ENSG00000166886.12	NAB2	-0.607099	0.543785	4.53e-08	1	1	1	0.543785	0.000479314	mashr_Brain_Anterior_cingulate_cortex_BA24.metaxcan_results	12785	0.999766	0.998289
ENSG00000107140.15	TESK1	0.607048	0.543819	4.98e-05	1	1	1	0.543819	0.0372447	mashr_Brain_Anterior_cingulate_cortex_BA24.metaxcan_results	12785	0.999766	0.998612
ENSG00000198513.11	ATL1	-0.606607	0.544112	5.48e-07	1	1	1	0.544112	0.00193505	mashr_Brain_Anterior_cingulate_cortex_BA24.metaxcan_results	12785	0.999766	0.999859
ENSG00000166246.13	C16orf71	0.606565	0.54414	0.00221993	1	1	1	0.54414	0.0950395	mashr_Brain_Anterior_cingulate_cortex_BA24.metaxcan_results	12785	0.999766	0.999859
ENSG00000006125.17	AP2B1	0.606425	0.544232	0.000790077	2	2	2	0.631211	0.0848878	mashr_Brain_Anterior_cingulate_cortex_BA24.metaxcan_results	12785	0.999766	0.999782
ENSG00000273153.1	RP11-406H21.2	0.606389	0.544256	6.16e-05	1	1	1	0.544256	0.0112474	mashr_Brain_Anterior_cingulate_cortex_BA24.metaxcan_results	12785	0.999766	0.998289
ENSG00000263508.5	RP11-963H4.3	0.606335	0.544292	0.0431793	2	2	2	0.445091	0.276718	mashr_Brain_Anterior_cingulate_cortex_BA24.metaxcan_results	12785	0.999766	0.999658
ENSG00000081148.11	IMPG2	0.606035	0.544492	0.00107757	1	1	1	0.544492	0.0578935	mashr_Brain_Anterior_cingulate_cortex_BA24.metaxcan_results	12785	0.999766	0.999635
ENSG00000083817.8	ZNF416	0.605884	0.544592	0.00193708	1	1	1	0.544592	0.0630459	mashr_Brain_Anterior_cingulate_cortex_BA24.metaxcan_results	12785	0.999766	0.998911
ENSG00000171649.11	ZIK1	0.605884	0.544592	0.00114635	1	1	1	0.544592	0.0484999	mashr_Brain_Anterior_cingulate_cortex_BA24.metaxcan_results	12785	0.999766	0.999109
ENSG00000196074.12	SYCP2	-0.605618	0.544768	1.64e-05	1	1	1	0.544768	0.0182056	mashr_Brain_Anterior_cingulate_cortex_BA24.metaxcan_results	12785	0.999766	0.999481
ENSG00000100068.11	LRP5L	-0.605605	0.544777	0.000328479	1	1	1	0.544777	0.10649	mashr_Brain_Anterior_cingulate_cortex_BA24.metaxcan_results	12785	0.999766	0.999481
ENSG00000164187.6	LMBRD2	0.605053	0.545144	0.000512809	1	1	1	0.545144	0.0740015	mashr_Brain_Anterior_cingulate_cortex_BA24.metaxcan_results	12785	0.999766	0.999859
ENSG00000145604.15	SKP2	-0.605053	0.545144	0.00132318	1	1	1	0.545144	0.11887	mashr_Brain_Anterior_cingulate_cortex_BA24.metaxcan_results	12785	0.999766	0.999658
ENSG00000126775.8	ATG14	0.605019	0.545166	0.0482806	1	1	1	0.545166	0.29893	mashr_Brain_Anterior_cingulate_cortex_BA24.metaxcan_results	12785	0.999766	0.999782
ENSG00000163220.10	S100A9	-0.604995	0.545182	0.000728281	1	1	1	0.545182	0.063223	mashr_Brain_Anterior_cingulate_cortex_BA24.metaxcan_results	12785	0.999766	0.999481
ENSG00000134690.10	CDCA8	-0.604564	0.545469	5.12e-06	1	1	1	0.545469	0.00364665	mashr_Brain_Anterior_cingulate_cortex_BA24.metaxcan_results	12785	0.999766	0.998911
ENSG00000116922.14	C1orf109	0.604564	0.545469	0.0226889	1	2	2	0.545469	0.242736	mashr_Brain_Anterior_cingulate_cortex_BA24.metaxcan_results	12785	0.999766	0.999799
ENSG00000067365.14	METTL22	-0.604427	0.54556	0.107667	1	1	1	0.54556	0.662621	mashr_Brain_Anterior_cingulate_cortex_BA24.metaxcan_results	12785	0.999766	0.999635
ENSG00000105472.12	CLEC11A	0.604376	0.545593	0.00418276	1	1	1	0.545593	0.10475	mashr_Brain_Anterior_cingulate_cortex_BA24.metaxcan_results	12785	0.999766	0.999658
ENSG00000107263.18	RAPGEF1	-0.604322	0.545629	0.000951273	1	1	1	0.545629	0.0669955	mashr_Brain_Anterior_cingulate_cortex_BA24.metaxcan_results	12785	0.999766	0.999302
ENSG00000241449.5	RP11-545G3.1	-0.60428	0.545657	0.0306175	1	1	1	0.545657	0.348745	mashr_Brain_Anterior_cingulate_cortex_BA24.metaxcan_results	12785	0.999766	0.999658
ENSG00000161940.10	BCL6B	-0.604222	0.545696	2.57e-06	1	1	1	0.545696	0.00449951	mashr_Brain_Anterior_cingulate_cortex_BA24.metaxcan_results	12785	0.999766	0.999109
ENSG00000283267.1	CTB-16J4.1	0.604085	0.545787	0.102113	2	2	2	0.205307	0.365901	mashr_Brain_Anterior_cingulate_cortex_BA24.metaxcan_results	12785	0.999766	0.999481
ENSG00000179010.14	MRFAP1	0.604021	0.545829	0.0072171	1	1	1	0.545829	0.164683	mashr_Brain_Anterior_cingulate_cortex_BA24.metaxcan_results	12785	0.999766	0.999302
ENSG00000080822.16	CLDND1	0.603973	0.545862	5.17e-07	1	1	1	0.545862	0.00347678	mashr_Brain_Anterior_cingulate_cortex_BA24.metaxcan_results	12785	0.999766	0.999782
ENSG00000187097.12	ENTPD5	0.603794	0.545981	0.000337788	1	1	1	0.545981	0.0471899	mashr_Brain_Anterior_cingulate_cortex_BA24.metaxcan_results	12785	0.999766	0.999635
ENSG00000160223.16	ICOSLG	0.603753	0.546008	0.244072	2	2	2	0.139826	0.818964	mashr_Brain_Anterior_cingulate_cortex_BA24.metaxcan_results	12785	0.999766	0.999775
ENSG00000132793.11	LPIN3	-0.603666	0.546066	0.0142024	1	1	1	0.546066	0.191772	mashr_Brain_Anterior_cingulate_cortex_BA24.metaxcan_results	12785	0.999766	0.998911
ENSG00000178927.17	C17orf62	-0.603628	0.546091	0.0212453	1	1	1	0.546091	0.292373	mashr_Brain_Anterior_cingulate_cortex_BA24.metaxcan_results	12785	0.999766	0.998289
ENSG00000165323.15	FAT3	0.603562	0.546135	2.98e-06	1	1	1	0.546135	0.00604134	mashr_Brain_Anterior_cingulate_cortex_BA24.metaxcan_results	12785	0.999766	0.999859
ENSG00000139675.11	HNRNPA1L2	0.603539	0.54615	0.129475	1	2	2	0.54615	0.51375	mashr_Brain_Anterior_cingulate_cortex_BA24.metaxcan_results	12785	0.999766	0.999799
ENSG00000197323.11	TRIM33	0.603517	0.546165	0.000209295	1	1	1	0.546165	0.0699404	mashr_Brain_Anterior_cingulate_cortex_BA24.metaxcan_results	12785	0.999766	0.999302
ENSG00000127022.14	CANX	0.603463	0.5462	0.0548714	1	1	1	0.5462	0.322228	mashr_Brain_Anterior_cingulate_cortex_BA24.metaxcan_results	12785	0.999766	0.999782
ENSG00000244041.7	LINC01011	0.603321	0.546295	0.0268103	3	4	4	0.0723796	0.669384	mashr_Brain_Anterior_cingulate_cortex_BA24.metaxcan_results	12785	0.999766	0.999799
ENSG00000123268.8	ATF1	-0.60329	0.546316	0.00171663	1	1	1	0.546316	0.0648557	mashr_Brain_Anterior_cingulate_cortex_BA24.metaxcan_results	12785	0.999766	0.998612
ENSG00000273540.3	AGBL1	-0.602919	0.546563	4.91e-07	1	1	1	0.546563	0.00123437	mashr_Brain_Anterior_cingulate_cortex_BA24.metaxcan_results	12785	0.999766	0.999481
ENSG00000254004.6	ZNF260	0.602881	0.546588	0.0396881	2	2	2	0.487714	0.197627	mashr_Brain_Anterior_cingulate_cortex_BA24.metaxcan_results	12785	0.999766	0.998289
ENSG00000167645.16	YIF1B	0.602817	0.54663	0.011868	2	2	2	0.551248	0.201463	mashr_Brain_Anterior_cingulate_cortex_BA24.metaxcan_results	12785	0.999766	0.999302
ENSG00000121742.16	GJB6	0.60254	0.546815	1.64e-06	1	1	1	0.546815	0.00194138	mashr_Brain_Anterior_cingulate_cortex_BA24.metaxcan_results	12785	0.999766	0.998612
ENSG00000090104.11	RGS1	-0.60249	0.546848	0.0157143	2	2	2	0.528802	0.233807	mashr_Brain_Anterior_cingulate_cortex_BA24.metaxcan_results	12785	0.999766	0.999782
ENSG00000118412.12	CASP8AP2	-0.602485	0.546851	0.00641898	2	2	2	0.263839	0.114789	mashr_Brain_Anterior_cingulate_cortex_BA24.metaxcan_results	12785	0.999766	0.998911
ENSG00000272690.5	LINC02018	0.602467	0.546863	0.0887755	2	2	2	0.54727	0.557929	mashr_Brain_Anterior_cingulate_cortex_BA24.metaxcan_results	12785	0.999766	0.998911
ENSG00000165271.16	NOL6	0.602189	0.547048	0.173429	1	1	1	0.547048	0.69797	mashr_Brain_Anterior_cingulate_cortex_BA24.metaxcan_results	12785	0.999766	0.999109
ENSG00000125965.8	GDF5	-0.602003	0.547172	0.0568378	1	1	1	0.547172	0.33204	mashr_Brain_Anterior_cingulate_cortex_BA24.metaxcan_results	12785	0.999766	0.998911
ENSG00000101442.9	ACTR5	0.601647	0.547409	0.000580204	1	1	1	0.547409	0.162803	mashr_Brain_Anterior_cingulate_cortex_BA24.metaxcan_results	12785	0.999766	0.999481
ENSG00000162650.16	ATXN7L2	0.601444	0.547544	1.06e-06	1	1	1	0.547544	0.00279785	mashr_Brain_Anterior_cingulate_cortex_BA24.metaxcan_results	12785	0.999766	0.999635
ENSG00000230725.5	RP4-738P15.1	-0.601322	0.547625	0.0197683	1	1	1	0.547625	0.202579	mashr_Brain_Anterior_cingulate_cortex_BA24.metaxcan_results	12785	0.999766	0.998612
ENSG00000088756.12	ARHGAP28	0.60129	0.547647	0.0676402	1	2	2	0.547647	0.397862	mashr_Brain_Anterior_cingulate_cortex_BA24.metaxcan_results	12785	0.999766	0.998289
ENSG00000277075.2	HIST1H2AE	0.60126	0.547667	0.00321904	1	1	1	0.547667	0.162546	mashr_Brain_Anterior_cingulate_cortex_BA24.metaxcan_results	12785	0.999766	0.999775
ENSG00000182405.5	PGBD4	0.600994	0.547844	0.115209	2	2	2	0.552039	0.439712	mashr_Brain_Anterior_cingulate_cortex_BA24.metaxcan_results	12785	0.999766	0.999799
ENSG00000267834.1	RP11-167N5.5	0.600986	0.547849	0.00336646	1	1	1	0.547849	0.0830944	mashr_Brain_Anterior_cingulate_cortex_BA24.metaxcan_results	12785	0.999766	0.999658
ENSG00000139620.12	KANSL2	-0.600624	0.54809	0.0441603	2	2	2	0.22638	0.227812	mashr_Brain_Anterior_cingulate_cortex_BA24.metaxcan_results	12785	0.999766	0.999635
ENSG00000121775.17	TMEM39B	-0.600548	0.548141	0.000968133	1	1	1	0.548141	0.0668923	mashr_Brain_Anterior_cingulate_cortex_BA24.metaxcan_results	12785	0.999766	0.999775
ENSG00000110713.15	NUP98	-0.600519	0.54816	4.2e-06	1	1	1	0.54816	0.00441036	mashr_Brain_Anterior_cingulate_cortex_BA24.metaxcan_results	12785	0.999766	0.998289
ENSG00000012983.11	MAP4K5	0.600452	0.548205	8.85e-06	1	1	1	0.548205	0.0245269	mashr_Brain_Anterior_cingulate_cortex_BA24.metaxcan_results	12785	0.999766	0.999658
ENSG00000134020.7	PEBP4	0.600447	0.548209	0.0725671	2	2	2	0.554849	0.472511	mashr_Brain_Anterior_cingulate_cortex_BA24.metaxcan_results	12785	0.999766	0.998911
ENSG00000133055.8	MYBPH	-0.600446	0.548209	5.95e-05	1	1	1	0.548209	0.0308009	mashr_Brain_Anterior_cingulate_cortex_BA24.metaxcan_results	12785	0.999766	0.999782
ENSG00000005339.14	CREBBP	-0.600409	0.548234	0.000640012	1	1	1	0.548234	0.0854401	mashr_Brain_Anterior_cingulate_cortex_BA24.metaxcan_results	12785	0.999766	0.999658
ENSG00000149289.10	ZC3H12C	-0.599913	0.548564	0.00263411	2	2	2	0.553516	0.248165	mashr_Brain_Anterior_cingulate_cortex_BA24.metaxcan_results	12785	0.999766	0.999109
ENSG00000254211.5	LINC01485	0.599864	0.548597	0.000107299	1	1	1	0.548597	0.0608627	mashr_Brain_Anterior_cingulate_cortex_BA24.metaxcan_results	12785	0.999766	0.999481
ENSG00000172766.18	NAA16	0.599643	0.548744	0.0033896	1	1	1	0.548744	0.179457	mashr_Brain_Anterior_cingulate_cortex_BA24.metaxcan_results	12785	0.999766	0.998612
ENSG00000181450.17	ZNF678	0.59959	0.548779	0.00130795	1	1	1	0.548779	0.0556723	mashr_Brain_Anterior_cingulate_cortex_BA24.metaxcan_results	12785	0.999766	0.999782
ENSG00000182934.11	SRPRA	-0.599081	0.549119	0.000340182	1	1	1	0.549119	0.0428985	mashr_Brain_Anterior_cingulate_cortex_BA24.metaxcan_results	12785	0.999766	0.998289
ENSG00000005249.12	PRKAR2B	-0.599012	0.549165	0.0003589	1	1	1	0.549165	0.0493672	mashr_Brain_Anterior_cingulate_cortex_BA24.metaxcan_results	12785	0.999766	0.999859
ENSG00000166839.16	ANKDD1A	-0.598854	0.54927	0.0134558	2	2	2	0.391448	0.230908	mashr_Brain_Anterior_cingulate_cortex_BA24.metaxcan_results	12785	0.999766	0.998289
ENSG00000184602.5	SNN	0.598806	0.549302	0.0162977	1	1	1	0.549302	0.174484	mashr_Brain_Anterior_cingulate_cortex_BA24.metaxcan_results	12785	0.999766	0.999635
ENSG00000262006.1	RP11-700H6.4	0.598698	0.549374	0.0366679	1	1	1	0.549374	0.327884	mashr_Brain_Anterior_cingulate_cortex_BA24.metaxcan_results	12785	0.999766	0.999109
ENSG00000162736.15	NCSTN	-0.598636	0.549416	0.000717988	2	2	2	0.355633	0.0909344	mashr_Brain_Anterior_cingulate_cortex_BA24.metaxcan_results	12785	0.999766	0.999635
ENSG00000272301.1	RP11-111M22.4	-0.598436	0.549549	1.92e-05	1	1	1	0.549549	0.0295836	mashr_Brain_Anterior_cingulate_cortex_BA24.metaxcan_results	12785	0.999766	0.999799
ENSG00000133019.11	CHRM3	0.598276	0.549656	7.69e-07	1	1	1	0.549656	0.00263334	mashr_Brain_Anterior_cingulate_cortex_BA24.metaxcan_results	12785	0.999766	0.999775
ENSG00000023171.16	GRAMD1B	-0.598056	0.549803	1.48e-05	1	1	1	0.549803	0.00940806	mashr_Brain_Anterior_cingulate_cortex_BA24.metaxcan_results	12785	0.999766	0.998612
ENSG00000163320.10	CGGBP1	-0.597972	0.549859	0.0199961	1	1	1	0.549859	0.307081	mashr_Brain_Anterior_cingulate_cortex_BA24.metaxcan_results	12785	0.999766	0.999859
ENSG00000126870.15	WDR60	-0.597832	0.549952	0.174935	3	3	3	0.418179	0.483847	mashr_Brain_Anterior_cingulate_cortex_BA24.metaxcan_results	12785	0.999766	0.999109
ENSG00000128191.15	DGCR8	-0.597656	0.55007	0.00117168	1	1	1	0.55007	0.0507178	mashr_Brain_Anterior_cingulate_cortex_BA24.metaxcan_results	12785	0.999766	0.998289
ENSG00000106052.13	TAX1BP1	-0.597376	0.550256	0.00153991	2	2	2	0.52006	0.0463856	mashr_Brain_Anterior_cingulate_cortex_BA24.metaxcan_results	12785	0.999766	0.999782
ENSG00000180011.6	ZADH2	-0.597347	0.550276	0.0438609	1	1	1	0.550276	0.299019	mashr_Brain_Anterior_cingulate_cortex_BA24.metaxcan_results	12785	0.999766	0.999782
ENSG00000107593.16	PKD2L1	-0.597284	0.550318	0.0136955	1	1	1	0.550318	0.241613	mashr_Brain_Anterior_cingulate_cortex_BA24.metaxcan_results	12785	0.999766	0.998612
ENSG00000284237.1	RP11-328D5.4	-0.596844	0.550611	0.0281818	2	2	2	0.533661	0.241412	mashr_Brain_Anterior_cingulate_cortex_BA24.metaxcan_results	12785	0.999766	0.999109
ENSG00000164031.16	DNAJB14	-0.596813	0.550633	0.000397284	2	2	2	0.159264	0.0614151	mashr_Brain_Anterior_cingulate_cortex_BA24.metaxcan_results	12785	0.999766	0.999775
ENSG00000215712.10	TMEM242	-0.596464	0.550865	0.0162694	1	2	2	0.550865	0.205696	mashr_Brain_Anterior_cingulate_cortex_BA24.metaxcan_results	12785	0.999766	0.999859
ENSG00000223658.7	C1GALT1C1L	-0.596451	0.550874	0.0237119	3	3	3	0.338411	0.158556	mashr_Brain_Anterior_cingulate_cortex_BA24.metaxcan_results	12785	0.999766	0.999302
ENSG00000115297.10	TLX2	0.596307	0.55097	1.38e-06	1	1	1	0.55097	0.00251517	mashr_Brain_Anterior_cingulate_cortex_BA24.metaxcan_results	12785	0.999766	0.999658
ENSG00000139684.13	ESD	0.596247	0.551011	0.0742422	2	2	2	0.428924	0.223815	mashr_Brain_Anterior_cingulate_cortex_BA24.metaxcan_results	12785	0.999766	0.998612
ENSG00000196547.14	MAN2A2	-0.596238	0.551016	0.00501857	1	1	1	0.551016	0.224581	mashr_Brain_Anterior_cingulate_cortex_BA24.metaxcan_results	12785	0.999766	0.999302
ENSG00000237879.1	LINC00398	0.596233	0.551019	0.00734439	2	2	2	0.544519	0.113201	mashr_Brain_Anterior_cingulate_cortex_BA24.metaxcan_results	12785	0.999766	0.999658
ENSG00000251396.6	LINC01301	-0.596211	0.551035	0.0479216	1	1	1	0.551035	0.32451	mashr_Brain_Anterior_cingulate_cortex_BA24.metaxcan_results	12785	0.999766	0.999635
ENSG00000114529.12	C3orf52	-0.595983	0.551187	0.00231588	2	2	2	0.396135	0.128498	mashr_Brain_Anterior_cingulate_cortex_BA24.metaxcan_results	12785	0.999766	0.999635
ENSG00000259869.1	AL022344.7	0.595862	0.551267	0.0385801	2	2	2	0.248631	0.44491	mashr_Brain_Anterior_cingulate_cortex_BA24.metaxcan_results	12785	0.999766	0.998612
ENSG00000120251.18	GRIA2	-0.595764	0.551333	0.000162638	1	1	1	0.551333	0.0365363	mashr_Brain_Anterior_cingulate_cortex_BA24.metaxcan_results	12785	0.999766	0.998289
ENSG00000183077.15	AFMID	0.595737	0.551351	0.00753332	1	1	1	0.551351	0.299427	mashr_Brain_Anterior_cingulate_cortex_BA24.metaxcan_results	12785	0.999766	0.999859
ENSG00000007384.15	RHBDF1	0.595727	0.551358	0.000222896	2	2	2	0.546912	0.0987009	mashr_Brain_Anterior_cingulate_cortex_BA24.metaxcan_results	12785	0.999766	0.999859
ENSG00000131504.15	DIAPH1	-0.595472	0.551528	1.05e-06	1	1	1	0.551528	0.0026277	mashr_Brain_Anterior_cingulate_cortex_BA24.metaxcan_results	12785	0.999766	0.999782
ENSG00000146151.12	HMGCLL1	-0.59537	0.551596	0.00188015	2	2	2	0.54656	0.0665547	mashr_Brain_Anterior_cingulate_cortex_BA24.metaxcan_results	12785	0.999766	0.998911
ENSG00000186074.18	CD300LF	-0.595368	0.551597	0.0412061	2	2	2	0.50734	0.243349	mashr_Brain_Anterior_cingulate_cortex_BA24.metaxcan_results	12785	0.999766	0.999799
ENSG00000267397.1	RP11-873E20.1	0.595318	0.551631	9.15e-05	1	1	1	0.551631	0.0275942	mashr_Brain_Anterior_cingulate_cortex_BA24.metaxcan_results	12785	0.999766	0.998911
ENSG00000103876.11	FAH	0.595259	0.55167	0.0144045	2	2	2	0.299037	0.140447	mashr_Brain_Anterior_cingulate_cortex_BA24.metaxcan_results	12785	0.999766	0.998289
ENSG00000090621.13	PABPC4	0.595113	0.551768	0.00419057	2	2	2	0.272188	0.245596	mashr_Brain_Anterior_cingulate_cortex_BA24.metaxcan_results	12785	0.999766	0.999109
ENSG00000143569.18	UBAP2L	0.59497	0.551864	1.13e-06	1	1	1	0.551864	0.00332159	mashr_Brain_Anterior_cingulate_cortex_BA24.metaxcan_results	12785	0.999766	0.999302
ENSG00000176018.12	LYSMD3	-0.594802	0.551976	0.0222404	2	2	2	0.214403	0.121077	mashr_Brain_Anterior_cingulate_cortex_BA24.metaxcan_results	12785	0.999766	0.998612
ENSG00000233393.1	AP000688.29	0.594586	0.55212	0.108737	2	2	2	0.267618	0.417689	mashr_Brain_Anterior_cingulate_cortex_BA24.metaxcan_results	12785	0.999766	0.998612
ENSG00000170889.13	RPS9	-0.594564	0.552135	0.0293089	3	3	3	0.590636	0.258114	mashr_Brain_Anterior_cingulate_cortex_BA24.metaxcan_results	12785	0.999766	0.999658
ENSG00000172922.8	RNASEH2C	-0.594402	0.552244	0.131053	2	2	2	0.0833003	0.325692	mashr_Brain_Anterior_cingulate_cortex_BA24.metaxcan_results	12785	0.999766	0.999782
ENSG00000268471.6	DKFZP434I0714	-0.594392	0.55225	6.71e-05	1	1	1	0.55225	0.0553674	mashr_Brain_Anterior_cingulate_cortex_BA24.metaxcan_results	12785	0.999766	0.999799
ENSG00000109670.13	FBXW7	-0.594392	0.55225	2.4e-05	1	1	1	0.55225	0.0331437	mashr_Brain_Anterior_cingulate_cortex_BA24.metaxcan_results	12785	0.999766	0.999481
ENSG00000253300.1	RP11-108E14.1	0.594265	0.552335	0.00685489	2	2	2	0.266421	0.199395	mashr_Brain_Anterior_cingulate_cortex_BA24.metaxcan_results	12785	0.999766	0.998289
ENSG00000165494.11	PCF11	0.594192	0.552383	0.00041574	2	2	2	0.361227	0.0657886	mashr_Brain_Anterior_cingulate_cortex_BA24.metaxcan_results	12785	0.999766	0.999481
ENSG00000155926.13	SLA	0.594179	0.552392	0.0106747	1	1	1	0.552392	0.185597	mashr_Brain_Anterior_cingulate_cortex_BA24.metaxcan_results	12785	0.999766	0.998612
ENSG00000141076.17	UTP4	-0.593778	0.552661	0.1329	1	1	1	0.552661	1.53828	mashr_Brain_Anterior_cingulate_cortex_BA24.metaxcan_results	12785	0.999766	0.998289
ENSG00000281903.2	AF127936.7	0.593647	0.552749	0.00206397	1	1	1	0.552749	0.0666146	mashr_Brain_Anterior_cingulate_cortex_BA24.metaxcan_results	12785	0.999766	0.999782
ENSG00000129493.14	HEATR5A	-0.593646	0.552749	0.0048333	2	2	2	0.481649	0.145146	mashr_Brain_Anterior_cingulate_cortex_BA24.metaxcan_results	12785	0.999766	0.999635
ENSG00000120820.12	GLT8D2	0.593429	0.552894	0.0109355	1	1	1	0.552894	0.322333	mashr_Brain_Anterior_cingulate_cortex_BA24.metaxcan_results	12785	0.999766	0.998289
ENSG00000167380.16	ZNF226	-0.593409	0.552907	0.000608611	1	1	1	0.552907	0.0477733	mashr_Brain_Anterior_cingulate_cortex_BA24.metaxcan_results	12785	0.999766	0.999658
ENSG00000254087.7	LYN	0.5934	0.552914	0.00376435	2	2	2	0.532396	0.086256	mashr_Brain_Anterior_cingulate_cortex_BA24.metaxcan_results	12785	0.999766	0.999775
ENSG00000010810.17	FYN	0.593319	0.552968	0.00209588	1	1	1	0.552968	0.0736801	mashr_Brain_Anterior_cingulate_cortex_BA24.metaxcan_results	12785	0.999766	0.999658
ENSG00000169330.8	KIAA1024	0.593234	0.553024	0.000297587	1	1	1	0.553024	0.0428348	mashr_Brain_Anterior_cingulate_cortex_BA24.metaxcan_results	12785	0.999766	0.999775
ENSG00000277863.1	RP11-282A11.4	-0.593218	0.553035	1.20265	3	4	4	0.404091	2.10356	mashr_Brain_Anterior_cingulate_cortex_BA24.metaxcan_results	12785	0.999766	0.999109
ENSG00000211448.11	DIO2	-0.593131	0.553094	4.44e-06	1	1	1	0.553094	0.0088867	mashr_Brain_Anterior_cingulate_cortex_BA24.metaxcan_results	12785	0.999766	0.999481
ENSG00000147676.13	MAL2	0.59301	0.553174	0.00129249	2	2	2	0.165992	0.0521584	mashr_Brain_Anterior_cingulate_cortex_BA24.metaxcan_results	12785	0.999766	0.999775
ENSG00000142156.14	COL6A1	0.592924	0.553232	0.174174	3	3	3	0.35314	0.514183	mashr_Brain_Anterior_cingulate_cortex_BA24.metaxcan_results	12785	0.999766	0.999859
ENSG00000160097.16	FNDC5	0.59288	0.553261	0.00290814	2	2	2	0.441767	0.0593654	mashr_Brain_Anterior_cingulate_cortex_BA24.metaxcan_results	12785	0.999766	0.999658
ENSG00000178971.13	CTC1	-0.592841	0.553287	0.005548	1	1	1	0.553287	0.168473	mashr_Brain_Anterior_cingulate_cortex_BA24.metaxcan_results	12785	0.999766	0.999782
ENSG00000235863.3	B3GALT4	0.592755	0.553345	0.0157202	2	2	2	0.267776	0.288438	mashr_Brain_Anterior_cingulate_cortex_BA24.metaxcan_results	12785	0.999766	0.999109
ENSG00000168255.19	POLR2J3	0.592608	0.553443	0.0274638	1	1	1	0.553443	0.219476	mashr_Brain_Anterior_cingulate_cortex_BA24.metaxcan_results	12785	0.999766	0.999799
ENSG00000079785.14	DDX1	0.592582	0.553461	1.13e-05	1	1	1	0.553461	0.00675171	mashr_Brain_Anterior_cingulate_cortex_BA24.metaxcan_results	12785	0.999766	0.998612
ENSG00000250237.1	CTC-498J12.1	0.592337	0.553625	0.000255898	1	1	1	0.553625	0.0234142	mashr_Brain_Anterior_cingulate_cortex_BA24.metaxcan_results	12785	0.999766	0.998289
ENSG00000178498.15	DTX3	-0.592337	0.553625	0.00268266	1	1	1	0.553625	0.0889467	mashr_Brain_Anterior_cingulate_cortex_BA24.metaxcan_results	12785	0.999766	0.999481
ENSG00000151014.5	NOCT	0.592275	0.553666	0.000188102	1	1	1	0.553666	0.0663049	mashr_Brain_Anterior_cingulate_cortex_BA24.metaxcan_results	12785	0.999766	0.999635
ENSG00000105376.4	ICAM5	-0.592247	0.553685	0.000413284	1	1	1	0.553685	0.061049	mashr_Brain_Anterior_cingulate_cortex_BA24.metaxcan_results	12785	0.999766	0.999775
ENSG00000068831.18	RASGRP2	-0.592233	0.553695	0.000122408	1	1	1	0.553695	0.0278937	mashr_Brain_Anterior_cingulate_cortex_BA24.metaxcan_results	12785	0.999766	0.999782
ENSG00000154227.13	CERS3	0.592207	0.553712	0.090504	2	2	2	0.435132	0.493376	mashr_Brain_Anterior_cingulate_cortex_BA24.metaxcan_results	12785	0.999766	0.998911
ENSG00000170832.12	USP32	0.592138	0.553758	3.64e-09	1	1	1	0.553758	0.00040756	mashr_Brain_Anterior_cingulate_cortex_BA24.metaxcan_results	12785	0.999766	0.999799
ENSG00000078246.16	TULP3	0.592013	0.553842	0.0309054	1	1	1	0.553842	0.23776	mashr_Brain_Anterior_cingulate_cortex_BA24.metaxcan_results	12785	0.999766	0.998289
ENSG00000117266.15	CDK18	-0.591996	0.553853	0.00632312	1	2	2	0.553853	0.131588	mashr_Brain_Anterior_cingulate_cortex_BA24.metaxcan_results	12785	0.999766	0.999782
ENSG00000148700.14	ADD3	0.591983	0.553862	0.00303664	2	2	2	0.591867	0.134158	mashr_Brain_Anterior_cingulate_cortex_BA24.metaxcan_results	12785	0.999766	0.999635
ENSG00000196335.12	STK31	-0.591889	0.553925	0.00123043	1	1	1	0.553925	0.102806	mashr_Brain_Anterior_cingulate_cortex_BA24.metaxcan_results	12785	0.999766	0.998612
ENSG00000131503.20	ANKHD1	0.591749	0.554019	0.000140277	1	1	1	0.554019	0.0194818	mashr_Brain_Anterior_cingulate_cortex_BA24.metaxcan_results	12785	0.999766	0.999775
ENSG00000132821.11	VSTM2L	-0.591492	0.554191	0.00351167	2	2	2	0.392959	0.0914673	mashr_Brain_Anterior_cingulate_cortex_BA24.metaxcan_results	12785	0.999766	0.999109
ENSG00000184999.11	SLC22A10	-0.591444	0.554223	3.5e-07	1	1	1	0.554223	0.00187617	mashr_Brain_Anterior_cingulate_cortex_BA24.metaxcan_results	12785	0.999766	0.999302
ENSG00000100196.10	KDELR3	-0.591383	0.554264	0.0710961	2	2	2	0.448824	0.326856	mashr_Brain_Anterior_cingulate_cortex_BA24.metaxcan_results	12785	0.999766	0.999302
ENSG00000185905.3	C16orf54	0.591284	0.55433	0.000124059	1	1	1	0.55433	0.0538471	mashr_Brain_Anterior_cingulate_cortex_BA24.metaxcan_results	12785	0.999766	0.999109
ENSG00000177663.13	IL17RA	-0.59126	0.554346	0.0586708	1	1	1	0.554346	0.347683	mashr_Brain_Anterior_cingulate_cortex_BA24.metaxcan_results	12785	0.999766	0.999782
ENSG00000162419.12	GMEB1	-0.591101	0.554452	0.0026186	2	2	2	0.0455208	0.0911661	mashr_Brain_Anterior_cingulate_cortex_BA24.metaxcan_results	12785	0.999766	0.999859
ENSG00000130921.7	C12orf65	0.590776	0.554671	2.91e-05	1	1	1	0.554671	0.0444488	mashr_Brain_Anterior_cingulate_cortex_BA24.metaxcan_results	12785	0.999766	0.999799
ENSG00000151651.15	ADAM8	-0.590676	0.554738	0.0397873	2	2	2	0.619264	0.270433	mashr_Brain_Anterior_cingulate_cortex_BA24.metaxcan_results	12785	0.999766	0.999658
ENSG00000114204.14	SERPINI2	0.590296	0.554993	0.0435814	1	1	1	0.554993	0.30448	mashr_Brain_Anterior_cingulate_cortex_BA24.metaxcan_results	12785	0.999766	0.999481
ENSG00000100599.15	RIN3	0.5902	0.555056	1.47e-05	1	1	1	0.555056	0.0118251	mashr_Brain_Anterior_cingulate_cortex_BA24.metaxcan_results	12785	0.999766	0.999635
ENSG00000139679.15	LPAR6	-0.590128	0.555105	4.16e-06	1	1	1	0.555105	0.0168258	mashr_Brain_Anterior_cingulate_cortex_BA24.metaxcan_results	12785	0.999766	0.999775
ENSG00000184811.3	TUSC5	0.590071	0.555143	0.014718	1	1	1	0.555143	0.199197	mashr_Brain_Anterior_cingulate_cortex_BA24.metaxcan_results	12785	0.999766	0.999859
ENSG00000105366.15	SIGLEC8	-0.589755	0.555355	0.00165374	2	2	2	0.372561	0.0691882	mashr_Brain_Anterior_cingulate_cortex_BA24.metaxcan_results	12785	0.999766	0.999782
ENSG00000105963.13	ADAP1	-0.589605	0.555456	0.00092972	2	2	2	0.53243	0.134261	mashr_Brain_Anterior_cingulate_cortex_BA24.metaxcan_results	12785	0.999766	0.998911
ENSG00000138448.11	ITGAV	-0.589588	0.555467	0.00707945	2	2	2	0.579531	0.139545	mashr_Brain_Anterior_cingulate_cortex_BA24.metaxcan_results	12785	0.999766	0.999799
ENSG00000054611.13	TBC1D22A	0.58941	0.555586	0.0434392	1	1	1	0.555586	0.342215	mashr_Brain_Anterior_cingulate_cortex_BA24.metaxcan_results	12785	0.999766	0.999302
ENSG00000176840.11	MIR7-3HG	-0.589382	0.555605	0.472801	2	2	2	0.413404	0.552874	mashr_Brain_Anterior_cingulate_cortex_BA24.metaxcan_results	12785	0.999766	0.999635
ENSG00000165637.13	VDAC2	0.589286	0.555669	0.0060869	1	1	1	0.555669	0.106987	mashr_Brain_Anterior_cingulate_cortex_BA24.metaxcan_results	12785	0.999766	0.999302
ENSG00000125414.18	MYH2	0.589254	0.555691	4.46e-06	1	1	1	0.555691	0.00569894	mashr_Brain_Anterior_cingulate_cortex_BA24.metaxcan_results	12785	0.999766	0.999481
ENSG00000184292.6	TACSTD2	-0.589187	0.555736	0.0101138	1	1	1	0.555736	0.16218	mashr_Brain_Anterior_cingulate_cortex_BA24.metaxcan_results	12785	0.999766	0.999109
ENSG00000065243.19	PKN2	0.589171	0.555746	0.000458537	1	1	1	0.555746	0.17659	mashr_Brain_Anterior_cingulate_cortex_BA24.metaxcan_results	12785	0.999766	0.998911
ENSG00000138615.5	CILP	0.589164	0.555751	0.0087045	1	1	1	0.555751	0.128704	mashr_Brain_Anterior_cingulate_cortex_BA24.metaxcan_results	12785	0.999766	0.999302
ENSG00000183117.18	CSMD1	-0.588992	0.555866	8.53e-08	1	1	1	0.555866	0.000472322	mashr_Brain_Anterior_cingulate_cortex_BA24.metaxcan_results	12785	0.999766	0.999481
ENSG00000186468.12	RPS23	-0.588838	0.55597	0.181166	2	2	2	0.558112	0.703781	mashr_Brain_Anterior_cingulate_cortex_BA24.metaxcan_results	12785	0.999766	0.999302
ENSG00000182957.15	SPATA13	-0.588813	0.555987	2.54e-05	1	1	1	0.555987	0.0126969	mashr_Brain_Anterior_cingulate_cortex_BA24.metaxcan_results	12785	0.999766	0.999481
ENSG00000273487.1	RP4-621B10.8	0.588589	0.556137	0.0630336	2	2	2	0.306296	0.660676	mashr_Brain_Anterior_cingulate_cortex_BA24.metaxcan_results	12785	0.999766	0.999635
ENSG00000274021.1	RP11-823E8.3	0.58854	0.55617	0.000221106	2	2	2	0.602771	0.0334927	mashr_Brain_Anterior_cingulate_cortex_BA24.metaxcan_results	12785	0.999766	0.999481
ENSG00000169397.3	RNASE3	0.588251	0.556364	0.00159349	1	1	1	0.556364	0.0541358	mashr_Brain_Anterior_cingulate_cortex_BA24.metaxcan_results	12785	0.999766	0.999109
ENSG00000158062.20	UBXN11	0.588233	0.556376	0.00302858	1	1	1	0.556376	0.174463	mashr_Brain_Anterior_cingulate_cortex_BA24.metaxcan_results	12785	0.999766	0.999481
ENSG00000161533.11	ACOX1	0.588226	0.556381	0.00302072	2	2	2	0.586803	0.14922	mashr_Brain_Anterior_cingulate_cortex_BA24.metaxcan_results	12785	0.999766	0.999658
ENSG00000187764.11	SEMA4D	0.588218	0.556386	0.0209353	1	1	1	0.556386	0.229347	mashr_Brain_Anterior_cingulate_cortex_BA24.metaxcan_results	12785	0.999766	0.999658
ENSG00000131899.10	LLGL1	-0.588195	0.556402	0.00581564	2	2	2	0.592439	0.121844	mashr_Brain_Anterior_cingulate_cortex_BA24.metaxcan_results	12785	0.999766	0.998289
ENSG00000197461.13	PDGFA	0.588124	0.556449	0.0226118	1	1	1	0.556449	0.210859	mashr_Brain_Anterior_cingulate_cortex_BA24.metaxcan_results	12785	0.999766	0.999635
ENSG00000196865.4	NHLRC2	-0.587953	0.556564	8.7e-08	1	1	1	0.556564	0.00155563	mashr_Brain_Anterior_cingulate_cortex_BA24.metaxcan_results	12785	0.999766	0.999635
ENSG00000166261.10	ZNF202	-0.587751	0.556699	0.0355879	1	1	1	0.556699	0.284461	mashr_Brain_Anterior_cingulate_cortex_BA24.metaxcan_results	12785	0.999766	0.999109
ENSG00000273604.1	EPOP	-0.587698	0.556735	6.5e-05	2	2	2	0.595533	0.0178303	mashr_Brain_Anterior_cingulate_cortex_BA24.metaxcan_results	12785	0.999766	0.999775
ENSG00000105220.14	GPI	0.58765	0.556767	0.00313225	1	1	1	0.556767	0.195932	mashr_Brain_Anterior_cingulate_cortex_BA24.metaxcan_results	12785	0.999766	0.999859
ENSG00000269978.1	RP11-338N10.3	0.587629	0.556782	0.0540666	2	2	2	0.471066	0.316745	mashr_Brain_Anterior_cingulate_cortex_BA24.metaxcan_results	12785	0.999766	0.999799
ENSG00000105559.11	PLEKHA4	-0.587362	0.556961	0.000681644	1	1	1	0.556961	0.0567116	mashr_Brain_Anterior_cingulate_cortex_BA24.metaxcan_results	12785	0.999766	0.999782
ENSG00000213809.8	KLRK1	-0.587347	0.55697	0.124389	2	2	2	0.528253	0.439177	mashr_Brain_Anterior_cingulate_cortex_BA24.metaxcan_results	12785	0.999766	0.998911
ENSG00000280809.2	LINC00836	0.587243	0.55704	1.35e-08	1	1	1	0.55704	0.000352823	mashr_Brain_Anterior_cingulate_cortex_BA24.metaxcan_results	12785	0.999766	0.999775
ENSG00000127948.15	POR	-0.587226	0.557052	0.00356741	1	1	1	0.557052	0.10594	mashr_Brain_Anterior_cingulate_cortex_BA24.metaxcan_results	12785	0.999766	0.999799
ENSG00000118705.16	RPN2	-0.587178	0.557084	0.000297469	1	2	2	0.557084	0.0295323	mashr_Brain_Anterior_cingulate_cortex_BA24.metaxcan_results	12785	0.999766	0.999859
ENSG00000267260.1	CTD-2162K18.4	0.587095	0.55714	0.0125911	2	2	2	0.334701	0.16122	mashr_Brain_Anterior_cingulate_cortex_BA24.metaxcan_results	12785	0.999766	0.999799
ENSG00000096401.7	CDC5L	0.586833	0.557316	0.000351278	2	2	2	0.0338997	0.0668804	mashr_Brain_Anterior_cingulate_cortex_BA24.metaxcan_results	12785	0.999766	0.999481
ENSG00000196605.7	ZNF846	0.586826	0.55732	0.0268309	1	1	1	0.55732	0.291197	mashr_Brain_Anterior_cingulate_cortex_BA24.metaxcan_results	12785	0.999766	0.998289
ENSG00000215440.11	NPEPL1	0.58682	0.557324	0.0711538	3	3	3	0.531372	0.309547	mashr_Brain_Anterior_cingulate_cortex_BA24.metaxcan_results	12785	0.999766	0.999782
ENSG00000172428.10	COPS9	0.586762	0.557364	0.00495719	1	1	1	0.557364	0.13062	mashr_Brain_Anterior_cingulate_cortex_BA24.metaxcan_results	12785	0.999766	0.999799
ENSG00000178338.10	ZNF354B	-0.586416	0.557596	0.00704995	1	1	1	0.557596	0.405921	mashr_Brain_Anterior_cingulate_cortex_BA24.metaxcan_results	12785	0.999766	0.999658
ENSG00000171159.4	C9orf16	0.586393	0.557612	0.000261743	1	1	1	0.557612	0.0505089	mashr_Brain_Anterior_cingulate_cortex_BA24.metaxcan_results	12785	0.999766	0.998911
ENSG00000272347.1	RP11-43F13.4	0.58612	0.557795	0.0344019	3	3	3	0.0627363	0.295272	mashr_Brain_Anterior_cingulate_cortex_BA24.metaxcan_results	12785	0.999766	0.999799
ENSG00000162458.12	FBLIM1	0.585883	0.557954	5.12e-05	1	1	1	0.557954	0.0161223	mashr_Brain_Anterior_cingulate_cortex_BA24.metaxcan_results	12785	0.999766	0.999302
ENSG00000171105.13	INSR	-0.585863	0.557968	0.0135575	1	1	1	0.557968	0.321281	mashr_Brain_Anterior_cingulate_cortex_BA24.metaxcan_results	12785	0.999766	0.999658
ENSG00000075073.14	TACR2	-0.585828	0.557991	0.00577936	1	1	1	0.557991	0.147369	mashr_Brain_Anterior_cingulate_cortex_BA24.metaxcan_results	12785	0.999766	0.999799
ENSG00000123444.13	KBTBD4	-0.585708	0.558072	7.55e-05	1	1	1	0.558072	0.0133674	mashr_Brain_Anterior_cingulate_cortex_BA24.metaxcan_results	12785	0.999766	0.999481
ENSG00000112053.13	SLC26A8	-0.585678	0.558092	0.0665285	2	2	2	0.158781	0.256454	mashr_Brain_Anterior_cingulate_cortex_BA24.metaxcan_results	12785	0.999766	0.999635
ENSG00000185290.3	NUPR2	0.585576	0.558161	0.127222	2	3	3	0.561605	0.433694	mashr_Brain_Anterior_cingulate_cortex_BA24.metaxcan_results	12785	0.999766	0.999109
ENSG00000168411.13	RFWD3	0.585486	0.558221	0.0856198	2	3	3	0.514287	0.375958	mashr_Brain_Anterior_cingulate_cortex_BA24.metaxcan_results	12785	0.999766	0.999775
ENSG00000134627.11	PIWIL4	-0.585445	0.558249	0.01307	1	2	2	0.558249	0.174823	mashr_Brain_Anterior_cingulate_cortex_BA24.metaxcan_results	12785	0.999766	0.999859
ENSG00000109911.18	ELP4	-0.585367	0.558301	1.07e-05	1	1	1	0.558301	0.00587242	mashr_Brain_Anterior_cingulate_cortex_BA24.metaxcan_results	12785	0.999766	0.998911
ENSG00000148950.9	IMMP1L	-0.585367	0.558301	0.000282367	1	1	1	0.558301	0.0302179	mashr_Brain_Anterior_cingulate_cortex_BA24.metaxcan_results	12785	0.999766	0.999302
ENSG00000117899.10	MESDC2	-0.585234	0.55839	0.044562	2	2	2	0.389601	0.428425	mashr_Brain_Anterior_cingulate_cortex_BA24.metaxcan_results	12785	0.999766	0.999859
ENSG00000167302.10	TEPSIN	-0.58522	0.5584	0.00883402	2	2	2	0.5924	0.337149	mashr_Brain_Anterior_cingulate_cortex_BA24.metaxcan_results	12785	0.999766	0.999635
ENSG00000182004.12	SNRPE	0.585067	0.558503	0.0534543	2	2	2	0.0676068	0.515416	mashr_Brain_Anterior_cingulate_cortex_BA24.metaxcan_results	12785	0.999766	0.999302
ENSG00000112787.12	FBRSL1	-0.584695	0.558753	0.00108998	1	2	2	0.558753	0.0639329	mashr_Brain_Anterior_cingulate_cortex_BA24.metaxcan_results	12785	0.999766	0.999859
ENSG00000155636.14	RBM45	-0.58458	0.55883	0.00110249	2	2	2	0.241022	0.0498995	mashr_Brain_Anterior_cingulate_cortex_BA24.metaxcan_results	12785	0.999766	0.999775
ENSG00000178814.16	OPLAH	0.58393	0.559267	4.1e-05	2	2	2	0.565812	0.0290027	mashr_Brain_Anterior_cingulate_cortex_BA24.metaxcan_results	12785	0.999766	0.999775
ENSG00000198925.10	ATG9A	0.583743	0.559393	0.000175838	2	2	2	0.627674	0.0745806	mashr_Brain_Anterior_cingulate_cortex_BA24.metaxcan_results	12785	0.999766	0.999481
ENSG00000117505.12	DR1	0.583739	0.559396	0.0180815	2	2	2	0.423125	0.183007	mashr_Brain_Anterior_cingulate_cortex_BA24.metaxcan_results	12785	0.999766	0.999775
ENSG00000104341.16	LAPTM4B	-0.583694	0.559426	0.00997163	1	1	1	0.559426	0.191207	mashr_Brain_Anterior_cingulate_cortex_BA24.metaxcan_results	12785	0.999766	0.999859
ENSG00000141965.4	FEM1A	0.583337	0.559666	0.00441527	1	1	1	0.559666	0.142999	mashr_Brain_Anterior_cingulate_cortex_BA24.metaxcan_results	12785	0.999766	0.999799
ENSG00000042445.13	RETSAT	0.583325	0.559674	0.00869067	1	1	1	0.559674	0.136888	mashr_Brain_Anterior_cingulate_cortex_BA24.metaxcan_results	12785	0.999766	0.999799
ENSG00000238198.1	RP11-31F15.2	0.583057	0.559855	0.00222443	2	2	2	0.342756	0.0989478	mashr_Brain_Anterior_cingulate_cortex_BA24.metaxcan_results	12785	0.999766	0.999635
ENSG00000148057.15	IDNK	-0.583041	0.559866	0.00940137	2	2	2	0.394502	0.199695	mashr_Brain_Anterior_cingulate_cortex_BA24.metaxcan_results	12785	0.999766	0.999481
ENSG00000101160.13	CTSZ	-0.582613	0.560154	0.00259318	1	1	1	0.560154	0.0712183	mashr_Brain_Anterior_cingulate_cortex_BA24.metaxcan_results	12785	0.999766	0.998911
ENSG00000180336.17	MEIOC	-0.582559	0.56019	0.00680063	1	2	2	0.56019	0.153183	mashr_Brain_Anterior_cingulate_cortex_BA24.metaxcan_results	12785	0.999766	0.999635
ENSG00000274184.1	RP11-158H5.8	0.582487	0.560238	0.0236085	1	1	1	0.560238	0.343763	mashr_Brain_Anterior_cingulate_cortex_BA24.metaxcan_results	12785	0.999766	0.999859
ENSG00000113594.9	LIFR	-0.582453	0.560262	4.7e-05	1	1	1	0.560262	0.0289358	mashr_Brain_Anterior_cingulate_cortex_BA24.metaxcan_results	12785	0.999766	0.998289
ENSG00000081803.15	CADPS2	-0.582393	0.560302	1.34e-05	1	1	1	0.560302	0.0214734	mashr_Brain_Anterior_cingulate_cortex_BA24.metaxcan_results	12785	0.999766	0.998289
ENSG00000169252.5	ADRB2	0.58239	0.560304	0.000393458	1	1	1	0.560304	0.0358891	mashr_Brain_Anterior_cingulate_cortex_BA24.metaxcan_results	12785	0.999766	0.999782
ENSG00000215193.12	PEX26	0.582389	0.560304	4.64e-05	1	1	1	0.560304	0.0238574	mashr_Brain_Anterior_cingulate_cortex_BA24.metaxcan_results	12785	0.999766	0.999799
ENSG00000150433.9	TMEM218	-0.582375	0.560314	9.2e-09	1	1	1	0.560314	0.000165958	mashr_Brain_Anterior_cingulate_cortex_BA24.metaxcan_results	12785	0.999766	0.999782
ENSG00000112769.18	LAMA4	-0.582239	0.560406	0.00108211	1	1	1	0.560406	0.0479782	mashr_Brain_Anterior_cingulate_cortex_BA24.metaxcan_results	12785	0.999766	0.999481
ENSG00000167656.4	LY6D	-0.582211	0.560425	0.0584425	1	1	1	0.560425	0.355743	mashr_Brain_Anterior_cingulate_cortex_BA24.metaxcan_results	12785	0.999766	0.999635
ENSG00000198822.10	GRM3	-0.582086	0.560509	2.51e-05	1	1	1	0.560509	0.0200078	mashr_Brain_Anterior_cingulate_cortex_BA24.metaxcan_results	12785	0.999766	0.999109
ENSG00000116213.15	WRAP73	-0.582046	0.560536	0.00653634	1	1	1	0.560536	0.322909	mashr_Brain_Anterior_cingulate_cortex_BA24.metaxcan_results	12785	0.999766	0.998289
ENSG00000198189.10	HSD17B11	0.581948	0.560602	0.0490714	2	3	3	0.358623	0.626051	mashr_Brain_Anterior_cingulate_cortex_BA24.metaxcan_results	12785	0.999766	0.999782
ENSG00000125871.13	MGME1	-0.581913	0.560625	0.0112857	1	1	1	0.560625	0.179817	mashr_Brain_Anterior_cingulate_cortex_BA24.metaxcan_results	12785	0.999766	0.999302
ENSG00000119772.16	DNMT3A	0.581838	0.560676	8.39e-07	1	1	1	0.560676	0.0025183	mashr_Brain_Anterior_cingulate_cortex_BA24.metaxcan_results	12785	0.999766	0.998289
ENSG00000136536.14	2021-03-07	-0.581716	0.560758	0.00122642	2	2	2	0.441268	0.0484552	mashr_Brain_Anterior_cingulate_cortex_BA24.metaxcan_results	12785	0.999766	0.999799
ENSG00000277288.3	C10orf142	-0.581695	0.560772	0.320113	3	3	3	0.512141	1.18516	mashr_Brain_Anterior_cingulate_cortex_BA24.metaxcan_results	12785	0.999766	0.999109
ENSG00000159763.3	PIP	-0.581638	0.56081	3.96e-05	1	1	1	0.56081	0.0304317	mashr_Brain_Anterior_cingulate_cortex_BA24.metaxcan_results	12785	0.999766	0.998612
ENSG00000236279.6	CLEC2L	0.581569	0.560857	0.00145907	2	2	2	0.642678	0.113924	mashr_Brain_Anterior_cingulate_cortex_BA24.metaxcan_results	12785	0.999766	0.998289
ENSG00000167995.15	BEST1	0.58152	0.56089	0.0318128	2	2	2	0.572781	0.181506	mashr_Brain_Anterior_cingulate_cortex_BA24.metaxcan_results	12785	0.999766	0.999799
ENSG00000175691.8	ZNF77	0.581514	0.560894	0.326498	2	2	2	0.555027	1.47573	mashr_Brain_Anterior_cingulate_cortex_BA24.metaxcan_results	12785	0.999766	0.999481
ENSG00000204619.7	PPP1R11	-0.581354	0.561002	2.57e-05	1	1	1	0.561002	0.0227729	mashr_Brain_Anterior_cingulate_cortex_BA24.metaxcan_results	12785	0.999766	0.999109
ENSG00000167900.11	TK1	0.581179	0.56112	0.0574155	2	2	2	0.551351	0.749848	mashr_Brain_Anterior_cingulate_cortex_BA24.metaxcan_results	12785	0.999766	0.999302
ENSG00000180098.9	TRNAU1AP	-0.581014	0.561231	3.9e-07	1	1	1	0.561231	0.00515254	mashr_Brain_Anterior_cingulate_cortex_BA24.metaxcan_results	12785	0.999766	0.999481
ENSG00000068912.13	ERLEC1	-0.58091	0.561301	0.00117484	2	2	2	0.589706	0.1863	mashr_Brain_Anterior_cingulate_cortex_BA24.metaxcan_results	12785	0.999766	0.998289
ENSG00000128274.15	A4GALT	0.580889	0.561315	0.0116987	2	2	2	0.645832	0.193367	mashr_Brain_Anterior_cingulate_cortex_BA24.metaxcan_results	12785	0.999766	0.999782
ENSG00000258819.1	RP11-7F17.3	0.580701	0.561442	0.00821863	1	1	1	0.561442	0.128557	mashr_Brain_Anterior_cingulate_cortex_BA24.metaxcan_results	12785	0.999766	0.999799
ENSG00000103449.11	SALL1	-0.580556	0.56154	5.59e-05	1	1	1	0.56154	0.0226843	mashr_Brain_Anterior_cingulate_cortex_BA24.metaxcan_results	12785	0.999766	0.999635
ENSG00000150628.6	SPATA4	0.58038	0.561659	0.00012004	1	1	1	0.561659	0.0156202	mashr_Brain_Anterior_cingulate_cortex_BA24.metaxcan_results	12785	0.999766	0.999775
ENSG00000171865.9	RNASEH1	0.580336	0.561688	0.000148297	1	1	1	0.561688	0.0823072	mashr_Brain_Anterior_cingulate_cortex_BA24.metaxcan_results	12785	0.999766	0.999302
ENSG00000142784.15	WDTC1	0.580249	0.561747	4.3e-06	1	1	1	0.561747	0.0121784	mashr_Brain_Anterior_cingulate_cortex_BA24.metaxcan_results	12785	0.999766	0.998612
ENSG00000135905.18	DOCK10	-0.580237	0.561755	7.3e-05	1	2	2	0.561755	0.0502125	mashr_Brain_Anterior_cingulate_cortex_BA24.metaxcan_results	12785	0.999766	0.998911
ENSG00000065308.4	TRAM2	-0.579881	0.561995	0.00425189	1	1	1	0.561995	0.0985728	mashr_Brain_Anterior_cingulate_cortex_BA24.metaxcan_results	12785	0.999766	0.999782
ENSG00000170509.11	HSD17B13	0.579737	0.562092	0.200381	1	1	1	0.562092	0.767983	mashr_Brain_Anterior_cingulate_cortex_BA24.metaxcan_results	12785	0.999766	0.998911
ENSG00000182154.7	MRPL41	-0.579529	0.562232	0.00358309	2	2	2	0.446245	0.0986039	mashr_Brain_Anterior_cingulate_cortex_BA24.metaxcan_results	12785	0.999766	0.999799
ENSG00000197410.12	DCHS2	-0.579459	0.562279	0.0247186	2	2	2	0.256645	0.165562	mashr_Brain_Anterior_cingulate_cortex_BA24.metaxcan_results	12785	0.999766	0.999658
ENSG00000142892.14	PIGK	-0.579339	0.56236	0.0011442	1	1	1	0.56236	0.163531	mashr_Brain_Anterior_cingulate_cortex_BA24.metaxcan_results	12785	0.999766	0.999658
ENSG00000268751.1	SCGB1B2P	0.579183	0.562466	0.00900741	1	1	1	0.562466	0.223816	mashr_Brain_Anterior_cingulate_cortex_BA24.metaxcan_results	12785	0.999766	0.999635
ENSG00000165863.16	C10orf82	-0.579099	0.562523	0.0350811	1	1	1	0.562523	0.280845	mashr_Brain_Anterior_cingulate_cortex_BA24.metaxcan_results	12785	0.999766	0.999799
ENSG00000253704.1	RP11-267M23.4	-0.579048	0.562557	0.0354947	2	2	2	0.0137095	0.30949	mashr_Brain_Anterior_cingulate_cortex_BA24.metaxcan_results	12785	0.999766	0.998911
ENSG00000261390.5	MAFTRR	0.579009	0.562583	0.255526	1	1	1	0.562583	0.704253	mashr_Brain_Anterior_cingulate_cortex_BA24.metaxcan_results	12785	0.999766	0.999109
ENSG00000108465.14	CDK5RAP3	0.578987	0.562598	0.0635759	2	2	2	0.10831	0.407262	mashr_Brain_Anterior_cingulate_cortex_BA24.metaxcan_results	12785	0.999766	0.999799
ENSG00000119333.11	WDR34	0.578886	0.562666	0.00153217	2	3	3	0.561129	0.142894	mashr_Brain_Anterior_cingulate_cortex_BA24.metaxcan_results	12785	0.999766	0.999481
ENSG00000142449.12	FBN3	-0.578869	0.562677	0.0240713	1	1	1	0.562677	0.230078	mashr_Brain_Anterior_cingulate_cortex_BA24.metaxcan_results	12785	0.999766	0.999302
ENSG00000260077.1	RP11-254F7.2	0.578781	0.562737	0.166319	2	2	2	0.383858	0.6963	mashr_Brain_Anterior_cingulate_cortex_BA24.metaxcan_results	12785	0.999766	0.999481
ENSG00000151150.21	ANK3	-0.57871	0.562785	1.75e-07	1	1	1	0.562785	0.000925662	mashr_Brain_Anterior_cingulate_cortex_BA24.metaxcan_results	12785	0.999766	0.999109
ENSG00000134198.9	TSPAN2	-0.578494	0.56293	0.0109184	2	2	2	0.518263	0.180213	mashr_Brain_Anterior_cingulate_cortex_BA24.metaxcan_results	12785	0.999766	0.999635
ENSG00000099940.11	SNAP29	0.578096	0.563199	0.059016	2	2	2	0.309387	0.79526	mashr_Brain_Anterior_cingulate_cortex_BA24.metaxcan_results	12785	0.999766	0.999635
ENSG00000104611.11	SH2D4A	0.578041	0.563237	0.0147529	2	2	2	0.630747	0.270711	mashr_Brain_Anterior_cingulate_cortex_BA24.metaxcan_results	12785	0.999766	0.998911
ENSG00000121749.15	TBC1D15	0.577898	0.563333	1.27e-06	2	2	2	0.662588	0.00532468	mashr_Brain_Anterior_cingulate_cortex_BA24.metaxcan_results	12785	0.999766	0.999635
ENSG00000155115.6	GTF3C6	0.577853	0.563363	9.66e-05	1	1	1	0.563363	0.0810363	mashr_Brain_Anterior_cingulate_cortex_BA24.metaxcan_results	12785	0.999766	0.999658
ENSG00000028528.14	SNX1	0.577707	0.563462	0.00874599	1	1	1	0.563462	0.258048	mashr_Brain_Anterior_cingulate_cortex_BA24.metaxcan_results	12785	0.999766	0.999481
ENSG00000213793.5	ZNF888	-0.577573	0.563552	0.0167407	1	2	2	0.563552	0.191872	mashr_Brain_Anterior_cingulate_cortex_BA24.metaxcan_results	12785	0.999766	0.999109
ENSG00000123689.5	G0S2	0.577542	0.563573	0.00092602	1	1	1	0.563573	0.0483494	mashr_Brain_Anterior_cingulate_cortex_BA24.metaxcan_results	12785	0.999766	0.999775
ENSG00000180198.15	RCC1	-0.57743	0.563649	3.24e-07	1	2	2	0.563649	0.00300017	mashr_Brain_Anterior_cingulate_cortex_BA24.metaxcan_results	12785	0.999766	0.999859
ENSG00000120699.12	EXOSC8	0.577333	0.563715	0.00614486	1	1	1	0.563715	0.181511	mashr_Brain_Anterior_cingulate_cortex_BA24.metaxcan_results	12785	0.999766	0.998612
ENSG00000206562.11	METTL6	0.577204	0.563802	0.0165366	2	2	2	0.364389	0.293123	mashr_Brain_Anterior_cingulate_cortex_BA24.metaxcan_results	12785	0.999766	0.998289
ENSG00000176533.12	GNG7	0.577135	0.563849	0.000743013	1	1	1	0.563849	0.0374376	mashr_Brain_Anterior_cingulate_cortex_BA24.metaxcan_results	12785	0.999766	0.999859
ENSG00000163818.16	LZTFL1	-0.577133	0.563849	2.76e-06	1	1	1	0.563849	0.0193074	mashr_Brain_Anterior_cingulate_cortex_BA24.metaxcan_results	12785	0.999766	0.999481
ENSG00000143252.14	SDHC	0.577011	0.563932	0.0376024	2	2	2	0.280087	0.553698	mashr_Brain_Anterior_cingulate_cortex_BA24.metaxcan_results	12785	0.999766	0.998911
ENSG00000184635.14	ZNF93	-0.576952	0.563972	0.157911	2	3	3	0.61539	0.875087	mashr_Brain_Anterior_cingulate_cortex_BA24.metaxcan_results	12785	0.999766	0.998289
ENSG00000146904.8	EPHA1	0.576797	0.564077	0.000982987	2	2	2	0.221485	0.0710197	mashr_Brain_Anterior_cingulate_cortex_BA24.metaxcan_results	12785	0.999766	0.999799
ENSG00000198833.6	UBE2J1	0.576623	0.564194	0.00955432	1	2	2	0.564194	0.155303	mashr_Brain_Anterior_cingulate_cortex_BA24.metaxcan_results	12785	0.999766	0.998289
ENSG00000047410.13	TPR	0.576322	0.564398	0.00372063	1	1	1	0.564398	0.112121	mashr_Brain_Anterior_cingulate_cortex_BA24.metaxcan_results	12785	0.999766	0.999782
ENSG00000112214.10	FHL5	0.576127	0.56453	0.00570329	1	1	1	0.56453	0.134941	mashr_Brain_Anterior_cingulate_cortex_BA24.metaxcan_results	12785	0.999766	0.999302
ENSG00000166407.13	LMO1	0.576025	0.564598	3.94e-06	1	1	1	0.564598	0.00638954	mashr_Brain_Anterior_cingulate_cortex_BA24.metaxcan_results	12785	0.999766	0.999658
ENSG00000233684.2	LINC01865	-0.576024	0.564599	0.000136977	1	1	1	0.564599	0.0177396	mashr_Brain_Anterior_cingulate_cortex_BA24.metaxcan_results	12785	0.999766	0.998612
ENSG00000122884.12	P4HA1	-0.575991	0.564621	1.51e-05	1	1	1	0.564621	0.0126931	mashr_Brain_Anterior_cingulate_cortex_BA24.metaxcan_results	12785	0.999766	0.999775
ENSG00000115129.13	TP53I3	-0.575756	0.56478	0.0469985	2	2	2	0.574846	0.469766	mashr_Brain_Anterior_cingulate_cortex_BA24.metaxcan_results	12785	0.999766	0.999658
ENSG00000119699.7	TGFB3	-0.575701	0.564817	0.000176814	1	2	2	0.564817	0.0465515	mashr_Brain_Anterior_cingulate_cortex_BA24.metaxcan_results	12785	0.999766	0.999481
ENSG00000133706.17	LARS	0.575685	0.564828	0.0969497	1	1	1	0.564828	0.501766	mashr_Brain_Anterior_cingulate_cortex_BA24.metaxcan_results	12785	0.999766	0.999109
ENSG00000104880.17	ARHGEF18	-0.575668	0.56484	0.000104051	1	2	2	0.56484	0.0357107	mashr_Brain_Anterior_cingulate_cortex_BA24.metaxcan_results	12785	0.999766	0.999775
ENSG00000130508.10	PXDN	0.575302	0.565087	8.87e-05	1	1	1	0.565087	0.0496812	mashr_Brain_Anterior_cingulate_cortex_BA24.metaxcan_results	12785	0.999766	0.999782
ENSG00000172965.14	MIR4435-2HG	0.575192	0.565162	0.0211667	1	2	2	0.565162	0.231157	mashr_Brain_Anterior_cingulate_cortex_BA24.metaxcan_results	12785	0.999766	0.999859
ENSG00000267778.1	AC004221.2	-0.575066	0.565246	0.00901034	2	2	2	0.160932	0.147082	mashr_Brain_Anterior_cingulate_cortex_BA24.metaxcan_results	12785	0.999766	0.999782
ENSG00000260300.5	RP11-505K9.4	-0.574962	0.565317	0.011366	2	2	2	0.145937	0.285044	mashr_Brain_Anterior_cingulate_cortex_BA24.metaxcan_results	12785	0.999766	0.999109
ENSG00000116649.9	SRM	0.574916	0.565348	0.00118329	2	2	2	0.574007	0.0547034	mashr_Brain_Anterior_cingulate_cortex_BA24.metaxcan_results	12785	0.999766	0.999859
ENSG00000197771.12	MCMBP	0.574905	0.565356	0.000311784	1	1	1	0.565356	0.103748	mashr_Brain_Anterior_cingulate_cortex_BA24.metaxcan_results	12785	0.999766	0.999109
ENSG00000257185.1	RP11-626P14.2	-0.574647	0.56553	0.00126034	1	1	1	0.56553	0.056218	mashr_Brain_Anterior_cingulate_cortex_BA24.metaxcan_results	12785	0.999766	0.999859
ENSG00000112511.17	PHF1	-0.574454	0.56566	0.00164708	1	2	2	0.56566	0.086589	mashr_Brain_Anterior_cingulate_cortex_BA24.metaxcan_results	12785	0.999766	0.999799
ENSG00000161551.14	ZNF577	-0.574389	0.565704	0.0346023	2	2	2	0.524243	0.338805	mashr_Brain_Anterior_cingulate_cortex_BA24.metaxcan_results	12785	0.999766	0.999859
ENSG00000175175.5	PPM1E	0.574013	0.565959	0.000298106	1	1	1	0.565959	0.0266623	mashr_Brain_Anterior_cingulate_cortex_BA24.metaxcan_results	12785	0.999766	0.999859
ENSG00000196419.12	XRCC6	-0.57401	0.565961	0.00212817	1	1	1	0.565961	0.0847185	mashr_Brain_Anterior_cingulate_cortex_BA24.metaxcan_results	12785	0.999766	0.999775
ENSG00000100813.14	ACIN1	0.573998	0.565969	1.22e-06	1	1	1	0.565969	0.00324306	mashr_Brain_Anterior_cingulate_cortex_BA24.metaxcan_results	12785	0.999766	0.998911
ENSG00000103018.16	CYB5B	0.57388	0.566049	0.00112375	2	2	2	0.539856	0.055654	mashr_Brain_Anterior_cingulate_cortex_BA24.metaxcan_results	12785	0.999766	0.999109
ENSG00000188343.12	FAM92A	0.573714	0.566162	6.79e-08	1	1	1	0.566162	0.000436705	mashr_Brain_Anterior_cingulate_cortex_BA24.metaxcan_results	12785	0.999766	0.998911
ENSG00000163528.12	CHCHD4	0.573696	0.566174	0.00837069	2	2	2	0.36393	0.203538	mashr_Brain_Anterior_cingulate_cortex_BA24.metaxcan_results	12785	0.999766	0.999481
ENSG00000143546.9	S100A8	0.573642	0.56621	0.00258169	1	1	1	0.56621	0.120358	mashr_Brain_Anterior_cingulate_cortex_BA24.metaxcan_results	12785	0.999766	0.999109
ENSG00000107341.4	UBE2R2	-0.573633	0.566216	0.00235163	1	1	1	0.566216	0.0742135	mashr_Brain_Anterior_cingulate_cortex_BA24.metaxcan_results	12785	0.999766	0.998612
ENSG00000115568.15	ZNF142	-0.573607	0.566234	0.0310189	2	2	2	0.572039	0.357696	mashr_Brain_Anterior_cingulate_cortex_BA24.metaxcan_results	12785	0.999766	0.999799
ENSG00000236819.1	LINC01563	-0.573527	0.566288	0.00686301	2	2	2	0.596723	0.124482	mashr_Brain_Anterior_cingulate_cortex_BA24.metaxcan_results	12785	0.999766	0.999109
ENSG00000214456.8	PLIN5	0.573464	0.566331	0.00118826	1	1	1	0.566331	0.0513756	mashr_Brain_Anterior_cingulate_cortex_BA24.metaxcan_results	12785	0.999766	0.999859
ENSG00000261504.1	LINC01686	0.573457	0.566336	0.000197436	1	1	1	0.566336	0.0387712	mashr_Brain_Anterior_cingulate_cortex_BA24.metaxcan_results	12785	0.999766	0.999859
ENSG00000134962.6	KLB	0.57345	0.56634	0.695655	2	2	2	0.428856	0.84574	mashr_Brain_Anterior_cingulate_cortex_BA24.metaxcan_results	12785	0.999766	0.999658
ENSG00000173113.6	TRMT112	-0.573398	0.566375	0.0518806	2	2	2	0.0729961	0.438587	mashr_Brain_Anterior_cingulate_cortex_BA24.metaxcan_results	12785	0.999766	0.999635
ENSG00000011451.17	WIZ	0.573275	0.566458	0.0100981	1	1	1	0.566458	0.679191	mashr_Brain_Anterior_cingulate_cortex_BA24.metaxcan_results	12785	0.999766	0.998911
ENSG00000163935.13	SFMBT1	0.573141	0.566549	0.0156154	2	2	2	0.516629	0.211875	mashr_Brain_Anterior_cingulate_cortex_BA24.metaxcan_results	12785	0.999766	0.998612
ENSG00000135424.15	ITGA7	-0.573009	0.566639	0.000233911	1	1	1	0.566639	0.103371	mashr_Brain_Anterior_cingulate_cortex_BA24.metaxcan_results	12785	0.999766	0.999481
ENSG00000168028.13	RPSA	-0.572836	0.566756	0.0789747	3	3	3	0.169575	0.462616	mashr_Brain_Anterior_cingulate_cortex_BA24.metaxcan_results	12785	0.999766	0.999658
ENSG00000099624.7	ATP5D	-0.572833	0.566758	0.00487164	1	1	1	0.566758	0.124386	mashr_Brain_Anterior_cingulate_cortex_BA24.metaxcan_results	12785	0.999766	0.999799
ENSG00000174109.4	C16orf91	-0.572775	0.566797	3.26e-06	1	1	1	0.566797	0.00402335	mashr_Brain_Anterior_cingulate_cortex_BA24.metaxcan_results	12785	0.999766	0.999481
ENSG00000092054.12	MYH7	-0.57274	0.566821	1.3e-05	1	1	1	0.566821	0.0189988	mashr_Brain_Anterior_cingulate_cortex_BA24.metaxcan_results	12785	0.999766	0.999782
ENSG00000170647.3	TMEM133	-0.572231	0.567166	2.38e-06	1	1	1	0.567166	0.00329471	mashr_Brain_Anterior_cingulate_cortex_BA24.metaxcan_results	12785	0.999766	0.999799
ENSG00000184486.9	POU3F2	-0.572157	0.567216	9.85e-06	2	2	2	0.367899	0.00365632	mashr_Brain_Anterior_cingulate_cortex_BA24.metaxcan_results	12785	0.999766	0.998289
ENSG00000104824.16	HNRNPL	-0.572136	0.56723	0.0188683	2	2	2	0.422037	0.181117	mashr_Brain_Anterior_cingulate_cortex_BA24.metaxcan_results	12785	0.999766	0.999775
ENSG00000152661.7	GJA1	-0.572039	0.567296	2.13e-07	1	1	1	0.567296	0.00380299	mashr_Brain_Anterior_cingulate_cortex_BA24.metaxcan_results	12785	0.999766	0.999799
ENSG00000273181.1	RP11-778D9.13	0.571913	0.567381	0.0204555	2	2	2	0.525769	0.284759	mashr_Brain_Anterior_cingulate_cortex_BA24.metaxcan_results	12785	0.999766	0.999635
ENSG00000214870.8	AC004540.5	-0.571911	0.567382	0.14536	2	2	2	0.315691	0.569372	mashr_Brain_Anterior_cingulate_cortex_BA24.metaxcan_results	12785	0.999766	0.998911
ENSG00000146802.12	TMEM168	0.571891	0.567396	0.0114225	2	2	2	0.545255	0.132005	mashr_Brain_Anterior_cingulate_cortex_BA24.metaxcan_results	12785	0.999766	0.998289
ENSG00000213722.8	DDAH2	-0.571775	0.567475	0.00849364	1	1	1	0.567475	0.142374	mashr_Brain_Anterior_cingulate_cortex_BA24.metaxcan_results	12785	0.999766	0.999859
ENSG00000033050.7	ABCF2	-0.571645	0.567562	0.000716805	1	1	1	0.567562	0.0825252	mashr_Brain_Anterior_cingulate_cortex_BA24.metaxcan_results	12785	0.999766	0.999302
ENSG00000197562.9	RAB40C	0.571628	0.567574	0.0153617	2	2	2	0.481176	0.255742	mashr_Brain_Anterior_cingulate_cortex_BA24.metaxcan_results	12785	0.999766	0.999658
ENSG00000143570.17	SLC39A1	-0.571583	0.567604	0.000688179	2	2	2	0.142163	0.0536175	mashr_Brain_Anterior_cingulate_cortex_BA24.metaxcan_results	12785	0.999766	0.999799
ENSG00000280798.1	LINC00294	-0.571211	0.567857	0.0094152	1	1	1	0.567857	0.160328	mashr_Brain_Anterior_cingulate_cortex_BA24.metaxcan_results	12785	0.999766	0.999635
ENSG00000135842.16	FAM129A	-0.571169	0.567885	0.00441208	2	2	2	0.567899	0.0922555	mashr_Brain_Anterior_cingulate_cortex_BA24.metaxcan_results	12785	0.999766	0.999109
ENSG00000262155.1	LINC02175	-0.571126	0.567914	0.00599157	2	2	2	0.352983	0.113488	mashr_Brain_Anterior_cingulate_cortex_BA24.metaxcan_results	12785	0.999766	0.999775
ENSG00000224389.8	C4B	0.570942	0.568039	0.00871157	1	2	2	0.568039	0.419386	mashr_Brain_Anterior_cingulate_cortex_BA24.metaxcan_results	12785	0.999766	0.998911
ENSG00000115694.14	STK25	-0.570842	0.568107	0.00185426	2	2	2	0.514923	0.0688161	mashr_Brain_Anterior_cingulate_cortex_BA24.metaxcan_results	12785	0.999766	0.999775
ENSG00000198792.12	TMEM184B	0.57081	0.568128	5.18e-05	1	1	1	0.568128	0.0423047	mashr_Brain_Anterior_cingulate_cortex_BA24.metaxcan_results	12785	0.999766	0.999635
ENSG00000213918.10	DNASE1	-0.570799	0.568136	0.00744402	2	2	2	0.158246	0.144469	mashr_Brain_Anterior_cingulate_cortex_BA24.metaxcan_results	12785	0.999766	0.999109
ENSG00000161036.12	LRWD1	0.570762	0.568161	0.0147447	1	1	1	0.568161	0.204565	mashr_Brain_Anterior_cingulate_cortex_BA24.metaxcan_results	12785	0.999766	0.998911
ENSG00000114416.17	FXR1	-0.570454	0.56837	0.000133856	1	1	1	0.56837	0.0559329	mashr_Brain_Anterior_cingulate_cortex_BA24.metaxcan_results	12785	0.999766	0.999635
ENSG00000015532.9	XYLT2	0.570453	0.568371	0.00771803	2	2	2	0.562233	0.140818	mashr_Brain_Anterior_cingulate_cortex_BA24.metaxcan_results	12785	0.999766	0.999109
ENSG00000120616.15	EPC1	-0.570206	0.568538	4.71e-05	1	1	1	0.568538	0.015194	mashr_Brain_Anterior_cingulate_cortex_BA24.metaxcan_results	12785	0.999766	0.999782
ENSG00000124356.15	STAMBP	0.570082	0.568622	0.00301756	1	1	1	0.568622	0.289795	mashr_Brain_Anterior_cingulate_cortex_BA24.metaxcan_results	12785	0.999766	0.999859
ENSG00000204314.10	PRRT1	0.569953	0.56871	0.000137075	2	2	2	0.345956	0.0286197	mashr_Brain_Anterior_cingulate_cortex_BA24.metaxcan_results	12785	0.999766	0.998289
ENSG00000196821.9	C6orf106	-0.569867	0.568768	0.089571	2	2	2	0.561704	0.552769	mashr_Brain_Anterior_cingulate_cortex_BA24.metaxcan_results	12785	0.999766	0.999658
ENSG00000158769.17	F11R	-0.569842	0.568785	0.042101	2	2	2	0.352629	0.213312	mashr_Brain_Anterior_cingulate_cortex_BA24.metaxcan_results	12785	0.999766	0.998612
ENSG00000269473.1	CTD-2619J13.19	0.569834	0.568791	0.138215	2	2	2	0.0425228	0.576419	mashr_Brain_Anterior_cingulate_cortex_BA24.metaxcan_results	12785	0.999766	0.999775
ENSG00000099250.17	NRP1	0.569783	0.568825	7.64e-05	2	2	2	0.0544892	0.0264782	mashr_Brain_Anterior_cingulate_cortex_BA24.metaxcan_results	12785	0.999766	0.999799
ENSG00000157259.6	GATAD1	-0.569481	0.569029	0.0397217	2	2	2	0.570075	0.410833	mashr_Brain_Anterior_cingulate_cortex_BA24.metaxcan_results	12785	0.999766	0.999799
ENSG00000172888.11	ZNF621	0.569181	0.569233	0.00275359	1	1	1	0.569233	0.0717869	mashr_Brain_Anterior_cingulate_cortex_BA24.metaxcan_results	12785	0.999766	0.999775
ENSG00000206538.8	VGLL3	0.568995	0.569359	6.87e-05	2	2	2	0.458061	0.0125229	mashr_Brain_Anterior_cingulate_cortex_BA24.metaxcan_results	12785	0.999766	0.998911
ENSG00000188511.12	C22orf34	-0.568973	0.569374	0.0652415	2	2	2	0.507261	0.327653	mashr_Brain_Anterior_cingulate_cortex_BA24.metaxcan_results	12785	0.999766	0.998612
ENSG00000064270.12	ATP2C2	-0.568936	0.5694	0.113716	3	3	3	0.383808	0.426576	mashr_Brain_Anterior_cingulate_cortex_BA24.metaxcan_results	12785	0.999766	0.998612
ENSG00000142178.7	SIK1	0.568863	0.569449	0.0254147	1	1	1	0.569449	0.22311	mashr_Brain_Anterior_cingulate_cortex_BA24.metaxcan_results	12785	0.999766	0.998289
ENSG00000198464.13	ZNF480	0.568668	0.569581	0.00273962	1	2	2	0.569581	0.209054	mashr_Brain_Anterior_cingulate_cortex_BA24.metaxcan_results	12785	0.999766	0.998612
ENSG00000150977.10	RILPL2	0.568588	0.569636	0.0049805	1	1	1	0.569636	0.0977255	mashr_Brain_Anterior_cingulate_cortex_BA24.metaxcan_results	12785	0.999766	0.999658
ENSG00000153930.11	ANKFN1	0.568561	0.569654	3.49e-06	1	1	1	0.569654	0.00367923	mashr_Brain_Anterior_cingulate_cortex_BA24.metaxcan_results	12785	0.999766	0.998911
ENSG00000233200.1	RP11-324I22.2	0.568249	0.569866	0.200317	2	2	2	0.568747	0.632869	mashr_Brain_Anterior_cingulate_cortex_BA24.metaxcan_results	12785	0.999766	0.999481
ENSG00000249460.1	RP11-665C14.2	-0.568205	0.569896	1.22e-06	1	1	1	0.569896	0.00160102	mashr_Brain_Anterior_cingulate_cortex_BA24.metaxcan_results	12785	0.999766	0.999635
ENSG00000140474.12	ULK3	0.568183	0.569911	0.0053358	1	1	1	0.569911	0.114442	mashr_Brain_Anterior_cingulate_cortex_BA24.metaxcan_results	12785	0.999766	0.999782
ENSG00000005189.19	AC004381.6	-0.568086	0.569977	0.0256996	1	1	1	0.569977	0.494138	mashr_Brain_Anterior_cingulate_cortex_BA24.metaxcan_results	12785	0.999766	0.999859
ENSG00000185215.8	TNFAIP2	-0.567972	0.570054	0.0496765	2	2	2	0.563723	0.387119	mashr_Brain_Anterior_cingulate_cortex_BA24.metaxcan_results	12785	0.999766	0.999782
ENSG00000165644.10	COMTD1	0.567866	0.570126	0.0129867	2	2	2	0.521176	0.401371	mashr_Brain_Anterior_cingulate_cortex_BA24.metaxcan_results	12785	0.999766	0.999782
ENSG00000018236.14	CNTN1	0.567866	0.570126	0.000785489	2	2	2	0.307269	0.0459503	mashr_Brain_Anterior_cingulate_cortex_BA24.metaxcan_results	12785	0.999766	0.998289
ENSG00000186687.15	LYRM7	-0.567821	0.570157	0.00364249	1	1	1	0.570157	0.19133	mashr_Brain_Anterior_cingulate_cortex_BA24.metaxcan_results	12785	0.999766	0.999859
ENSG00000180304.14	OAZ2	0.567695	0.570242	0.000964483	2	2	2	0.532605	0.0762869	mashr_Brain_Anterior_cingulate_cortex_BA24.metaxcan_results	12785	0.999766	0.998289
ENSG00000105058.11	FAM32A	-0.567539	0.570348	0.00529725	1	2	2	0.570348	0.204118	mashr_Brain_Anterior_cingulate_cortex_BA24.metaxcan_results	12785	0.999766	0.999658
ENSG00000140575.12	IQGAP1	0.567538	0.570348	0.197685	2	2	2	0.306709	0.474997	mashr_Brain_Anterior_cingulate_cortex_BA24.metaxcan_results	12785	0.999766	0.998911
ENSG00000274180.1	NATD1	0.567501	0.570374	0.00792186	2	2	2	0.404483	0.238772	mashr_Brain_Anterior_cingulate_cortex_BA24.metaxcan_results	12785	0.999766	0.999109
ENSG00000204140.9	CLPSL1	0.567426	0.570425	0.0522423	2	2	2	0.566401	0.310926	mashr_Brain_Anterior_cingulate_cortex_BA24.metaxcan_results	12785	0.999766	0.999635
ENSG00000218739.9	CEBPZOS	-0.567199	0.570579	0.054158	2	2	2	0.0632168	0.328589	mashr_Brain_Anterior_cingulate_cortex_BA24.metaxcan_results	12785	0.999766	0.999109
ENSG00000135926.14	TMBIM1	-0.567166	0.570602	0.000108477	2	2	2	0.581718	0.0465246	mashr_Brain_Anterior_cingulate_cortex_BA24.metaxcan_results	12785	0.999766	0.999109
ENSG00000107362.13	ABHD17B	-0.567145	0.570616	0.00323869	1	2	2	0.570616	0.118447	mashr_Brain_Anterior_cingulate_cortex_BA24.metaxcan_results	12785	0.999766	0.999635
ENSG00000121895.7	TMEM156	0.567047	0.570682	0.0079076	2	2	2	0.568506	0.19565	mashr_Brain_Anterior_cingulate_cortex_BA24.metaxcan_results	12785	0.999766	0.998289
ENSG00000144749.13	LRIG1	-0.566852	0.570815	9.92e-07	1	1	1	0.570815	0.0042023	mashr_Brain_Anterior_cingulate_cortex_BA24.metaxcan_results	12785	0.999766	0.998911
ENSG00000138629.15	UBL7	-0.566765	0.570874	0.00105747	2	2	2	0.44684	0.112468	mashr_Brain_Anterior_cingulate_cortex_BA24.metaxcan_results	12785	0.999766	0.999302
ENSG00000132485.13	ZRANB2	0.56661	0.570979	7.6e-05	1	1	1	0.570979	0.0251533	mashr_Brain_Anterior_cingulate_cortex_BA24.metaxcan_results	12785	0.999766	0.999859
ENSG00000142453.11	CARM1	-0.566476	0.57107	0.00536036	2	2	2	0.515349	0.166661	mashr_Brain_Anterior_cingulate_cortex_BA24.metaxcan_results	12785	0.999766	0.999782
ENSG00000158006.13	PAFAH2	-0.566454	0.571085	0.00771064	1	1	1	0.571085	0.131995	mashr_Brain_Anterior_cingulate_cortex_BA24.metaxcan_results	12785	0.999766	0.999775
ENSG00000163093.11	BBS5	-0.566153	0.57129	0.00696862	2	2	2	0.457738	0.115243	mashr_Brain_Anterior_cingulate_cortex_BA24.metaxcan_results	12785	0.999766	0.999658
ENSG00000148600.14	CDHR1	0.566115	0.571316	0.173872	2	2	2	0.488681	0.599509	mashr_Brain_Anterior_cingulate_cortex_BA24.metaxcan_results	12785	0.999766	0.999775
ENSG00000186591.11	UBE2H	-0.566092	0.571331	0.000323795	1	1	1	0.571331	0.0315246	mashr_Brain_Anterior_cingulate_cortex_BA24.metaxcan_results	12785	0.999766	0.999481
ENSG00000131844.15	MCCC2	-0.566079	0.57134	0.00407151	1	1	1	0.57134	0.120648	mashr_Brain_Anterior_cingulate_cortex_BA24.metaxcan_results	12785	0.999766	0.999302
ENSG00000179152.19	TCAIM	0.566047	0.571362	0.00280977	1	1	1	0.571362	0.0932131	mashr_Brain_Anterior_cingulate_cortex_BA24.metaxcan_results	12785	0.999766	0.998289
ENSG00000145757.15	SPATA9	0.566005	0.57139	0.0514634	2	2	2	0.113934	0.326822	mashr_Brain_Anterior_cingulate_cortex_BA24.metaxcan_results	12785	0.999766	0.998289
ENSG00000064199.6	SPA17	0.565972	0.571413	0.0246771	2	2	2	0.444016	0.829155	mashr_Brain_Anterior_cingulate_cortex_BA24.metaxcan_results	12785	0.999766	0.999302
ENSG00000100296.13	THOC5	-0.565948	0.571429	0.00645026	1	1	1	0.571429	0.169948	mashr_Brain_Anterior_cingulate_cortex_BA24.metaxcan_results	12785	0.999766	0.999782
ENSG00000164494.11	PDSS2	-0.565888	0.57147	0.000139152	1	1	1	0.57147	0.0471148	mashr_Brain_Anterior_cingulate_cortex_BA24.metaxcan_results	12785	0.999766	0.998911
ENSG00000147459.17	DOCK5	-0.565862	0.571487	0.000323165	1	1	1	0.571487	0.0683874	mashr_Brain_Anterior_cingulate_cortex_BA24.metaxcan_results	12785	0.999766	0.998612
ENSG00000119508.17	NR4A3	0.565854	0.571493	7.83e-05	1	1	1	0.571493	0.0598236	mashr_Brain_Anterior_cingulate_cortex_BA24.metaxcan_results	12785	0.999766	0.998612
ENSG00000258702.1	RP11-433J8.1	-0.56579	0.571537	0.239492	3	3	3	0.266993	0.833527	mashr_Brain_Anterior_cingulate_cortex_BA24.metaxcan_results	12785	0.999766	0.998289
ENSG00000214022.11	REPIN1	-0.565691	0.571604	0.0648171	2	2	2	0.465735	0.227655	mashr_Brain_Anterior_cingulate_cortex_BA24.metaxcan_results	12785	0.999766	0.999782
ENSG00000205464.11	ATP6AP1L	0.565454	0.571765	0.197662	2	2	2	0.565956	0.720112	mashr_Brain_Anterior_cingulate_cortex_BA24.metaxcan_results	12785	0.999766	0.999109
ENSG00000104043.14	ATP8B4	0.565347	0.571838	0.0232993	2	2	2	0.457565	0.145606	mashr_Brain_Anterior_cingulate_cortex_BA24.metaxcan_results	12785	0.999766	0.999109
ENSG00000175352.10	NRIP3	0.565253	0.571902	0.00146228	1	1	1	0.571902	0.0569922	mashr_Brain_Anterior_cingulate_cortex_BA24.metaxcan_results	12785	0.999766	0.999782
ENSG00000140259.6	MFAP1	0.56517	0.571958	0.00130974	1	1	1	0.571958	0.0859934	mashr_Brain_Anterior_cingulate_cortex_BA24.metaxcan_results	12785	0.999766	0.999302
ENSG00000169507.9	SLC38A11	-0.56508	0.572019	0.00343046	1	1	1	0.572019	0.0789581	mashr_Brain_Anterior_cingulate_cortex_BA24.metaxcan_results	12785	0.999766	0.999658
ENSG00000112902.11	SEMA5A	-0.565062	0.572032	0.00151397	2	2	2	0.459999	0.0768186	mashr_Brain_Anterior_cingulate_cortex_BA24.metaxcan_results	12785	0.999766	0.999859
ENSG00000204175.5	GPRIN2	-0.56487	0.572162	0.0192399	1	1	1	0.572162	0.312677	mashr_Brain_Anterior_cingulate_cortex_BA24.metaxcan_results	12785	0.999766	0.998911
ENSG00000257704.3	INAFM1	-0.56461	0.572339	0.0046774	2	2	2	0.225738	0.0964997	mashr_Brain_Anterior_cingulate_cortex_BA24.metaxcan_results	12785	0.999766	0.998911
ENSG00000273355.1	RP11-672L10.6	0.564559	0.572374	0.0172028	2	2	2	0.499782	0.324538	mashr_Brain_Anterior_cingulate_cortex_BA24.metaxcan_results	12785	0.999766	0.999799
ENSG00000167880.7	EVPL	-0.564493	0.572419	0.0446549	1	1	1	0.572419	0.351613	mashr_Brain_Anterior_cingulate_cortex_BA24.metaxcan_results	12785	0.999766	0.998289
ENSG00000256980.4	KHDC1L	-0.56435	0.572516	0.644531	3	3	3	0.056715	0.582969	mashr_Brain_Anterior_cingulate_cortex_BA24.metaxcan_results	12785	0.999766	0.998289
ENSG00000170458.13	CD14	-0.56431	0.572543	0.00379229	1	1	1	0.572543	0.0917244	mashr_Brain_Anterior_cingulate_cortex_BA24.metaxcan_results	12785	0.999766	0.999775
ENSG00000148399.12	DPH7	0.564228	0.572599	0.0187666	1	1	1	0.572599	0.231111	mashr_Brain_Anterior_cingulate_cortex_BA24.metaxcan_results	12785	0.999766	0.998289
ENSG00000021355.12	SERPINB1	0.564193	0.572623	0.00942782	2	2	2	0.569501	0.154157	mashr_Brain_Anterior_cingulate_cortex_BA24.metaxcan_results	12785	0.999766	0.999635
ENSG00000105321.12	CCDC9	-0.564172	0.572637	0.00602665	1	1	1	0.572637	0.170189	mashr_Brain_Anterior_cingulate_cortex_BA24.metaxcan_results	12785	0.999766	0.999799
ENSG00000154678.16	PDE1C	-0.564064	0.572711	0.00120519	1	1	1	0.572711	0.0938744	mashr_Brain_Anterior_cingulate_cortex_BA24.metaxcan_results	12785	0.999766	0.999775
ENSG00000100567.12	PSMA3	-0.563984	0.572765	0.00499327	2	2	2	0.533759	0.193993	mashr_Brain_Anterior_cingulate_cortex_BA24.metaxcan_results	12785	0.999766	0.999481
ENSG00000159197.3	KCNE2	0.563877	0.572838	0.00176615	1	1	1	0.572838	0.11848	mashr_Brain_Anterior_cingulate_cortex_BA24.metaxcan_results	12785	0.999766	0.999109
ENSG00000111596.11	CNOT2	-0.563817	0.572879	0.00501568	2	2	2	0.0812517	0.110448	mashr_Brain_Anterior_cingulate_cortex_BA24.metaxcan_results	12785	0.999766	0.999481
ENSG00000274312.1	RP11-167B3.2	-0.563649	0.572993	1.76e-05	1	1	1	0.572993	0.0058069	mashr_Brain_Anterior_cingulate_cortex_BA24.metaxcan_results	12785	0.999766	0.999109
ENSG00000134371.10	CDC73	-0.563555	0.573057	0.000914153	1	1	1	0.573057	0.0477463	mashr_Brain_Anterior_cingulate_cortex_BA24.metaxcan_results	12785	0.999766	0.999859
ENSG00000100324.13	TAB1	-0.563554	0.573058	0.00420355	1	1	1	0.573058	0.0974584	mashr_Brain_Anterior_cingulate_cortex_BA24.metaxcan_results	12785	0.999766	0.999635
ENSG00000167210.16	LOXHD1	-0.563376	0.573179	3.81e-05	1	1	1	0.573179	0.0246595	mashr_Brain_Anterior_cingulate_cortex_BA24.metaxcan_results	12785	0.999766	0.998612
ENSG00000149639.14	SOGA1	0.563362	0.573189	2.77e-05	1	1	1	0.573189	0.0135101	mashr_Brain_Anterior_cingulate_cortex_BA24.metaxcan_results	12785	0.999766	0.998289
ENSG00000151846.8	PABPC3	0.563361	0.573189	2.41e-05	1	1	1	0.573189	0.0171935	mashr_Brain_Anterior_cingulate_cortex_BA24.metaxcan_results	12785	0.999766	0.999799
ENSG00000174938.14	SEZ6L2	0.563253	0.573263	0.000451893	1	2	2	0.573263	0.0310192	mashr_Brain_Anterior_cingulate_cortex_BA24.metaxcan_results	12785	0.999766	0.999859
ENSG00000181163.13	NPM1	-0.563188	0.573307	0.000118912	1	1	1	0.573307	0.0414837	mashr_Brain_Anterior_cingulate_cortex_BA24.metaxcan_results	12785	0.999766	0.999481
ENSG00000204264.8	PSMB8	-0.563183	0.57331	0.000135541	1	1	1	0.57331	0.0259683	mashr_Brain_Anterior_cingulate_cortex_BA24.metaxcan_results	12785	0.999766	0.999799
ENSG00000153574.8	RPIA	0.563174	0.573317	0.0384789	2	2	2	0.312488	0.301213	mashr_Brain_Anterior_cingulate_cortex_BA24.metaxcan_results	12785	0.999766	0.999302
ENSG00000205363.5	C15orf59	0.562953	0.573467	0.00627042	2	2	2	0.284419	0.159414	mashr_Brain_Anterior_cingulate_cortex_BA24.metaxcan_results	12785	0.999766	0.999635
ENSG00000156976.16	EIF4A2	0.562836	0.573547	9.52e-05	1	1	1	0.573547	0.0514615	mashr_Brain_Anterior_cingulate_cortex_BA24.metaxcan_results	12785	0.999766	0.999109
ENSG00000123552.17	USP45	0.562713	0.57363	0.0251708	2	2	2	0.398166	0.621244	mashr_Brain_Anterior_cingulate_cortex_BA24.metaxcan_results	12785	0.999766	0.999775
ENSG00000088854.12	C20orf194	-0.562697	0.573641	0.0105503	2	2	2	0.111047	0.158401	mashr_Brain_Anterior_cingulate_cortex_BA24.metaxcan_results	12785	0.999766	0.999859
ENSG00000105479.15	CCDC114	-0.562623	0.573692	0.0630383	3	3	3	0.320148	0.424921	mashr_Brain_Anterior_cingulate_cortex_BA24.metaxcan_results	12785	0.999766	0.999302
ENSG00000147905.17	ZCCHC7	0.562517	0.573764	0.0017262	2	2	2	0.567831	0.0585777	mashr_Brain_Anterior_cingulate_cortex_BA24.metaxcan_results	12785	0.999766	0.999635
ENSG00000244733.5	RP11-506M13.3	0.562514	0.573766	0.0756254	1	1	1	0.573766	0.463284	mashr_Brain_Anterior_cingulate_cortex_BA24.metaxcan_results	12785	0.999766	0.999109
ENSG00000261478.1	RP11-429B14.4	0.562427	0.573825	0.23845	1	1	1	0.573825	0.725112	mashr_Brain_Anterior_cingulate_cortex_BA24.metaxcan_results	12785	0.999766	0.999782
ENSG00000076108.11	BAZ2A	0.562363	0.573869	3.24e-05	2	2	2	0.581261	0.00781822	mashr_Brain_Anterior_cingulate_cortex_BA24.metaxcan_results	12785	0.999766	0.999481
ENSG00000275111.4	ZNF2	-0.562184	0.573991	3.34e-07	1	1	1	0.573991	0.00230968	mashr_Brain_Anterior_cingulate_cortex_BA24.metaxcan_results	12785	0.999766	0.999775
ENSG00000144191.11	CNGA3	0.561638	0.574363	1.28e-06	1	1	1	0.574363	0.00412192	mashr_Brain_Anterior_cingulate_cortex_BA24.metaxcan_results	12785	0.999766	0.999481
ENSG00000131791.7	PRKAB2	-0.561606	0.574384	7.95e-06	1	1	1	0.574384	0.0136289	mashr_Brain_Anterior_cingulate_cortex_BA24.metaxcan_results	12785	0.999766	0.999658
ENSG00000101104.12	PABPC1L	-0.561493	0.574461	0.0948573	2	2	2	0.299661	0.431965	mashr_Brain_Anterior_cingulate_cortex_BA24.metaxcan_results	12785	0.999766	0.998612
ENSG00000139537.10	CCDC65	-0.561392	0.57453	0.071945	1	1	1	0.57453	0.384224	mashr_Brain_Anterior_cingulate_cortex_BA24.metaxcan_results	12785	0.999766	0.998911
ENSG00000238121.5	LINC00426	-0.561371	0.574545	0.0382855	2	2	2	0.238649	0.345285	mashr_Brain_Anterior_cingulate_cortex_BA24.metaxcan_results	12785	0.999766	0.999782
ENSG00000123892.11	RAB38	0.56125	0.574627	0.0021298	1	1	1	0.574627	0.12026	mashr_Brain_Anterior_cingulate_cortex_BA24.metaxcan_results	12785	0.999766	0.999109
ENSG00000050165.17	DKK3	0.561149	0.574696	0.00197616	1	1	1	0.574696	0.0886975	mashr_Brain_Anterior_cingulate_cortex_BA24.metaxcan_results	12785	0.999766	0.999775
ENSG00000143155.12	TIPRL	0.561033	0.574775	0.000853297	2	2	2	0.330776	0.079881	mashr_Brain_Anterior_cingulate_cortex_BA24.metaxcan_results	12785	0.999766	0.999775
ENSG00000061987.14	MON2	0.560988	0.574806	0.000165041	1	1	1	0.574806	0.0449751	mashr_Brain_Anterior_cingulate_cortex_BA24.metaxcan_results	12785	0.999766	0.999109
ENSG00000214087.8	ARL16	0.560821	0.574919	0.243004	2	2	2	0.618413	0.883564	mashr_Brain_Anterior_cingulate_cortex_BA24.metaxcan_results	12785	0.999766	0.999799
ENSG00000143199.17	ADCY10	0.56062	0.575057	0.0782017	1	1	1	0.575057	0.684422	mashr_Brain_Anterior_cingulate_cortex_BA24.metaxcan_results	12785	0.999766	0.999775
ENSG00000176635.17	HORMAD2	-0.560613	0.575062	1.01e-10	1	1	1	0.575062	2.57e-05	mashr_Brain_Anterior_cingulate_cortex_BA24.metaxcan_results	12785	0.999766	0.999635
ENSG00000241399.6	CD302	0.560575	0.575087	5.71e-05	1	1	1	0.575087	0.0239615	mashr_Brain_Anterior_cingulate_cortex_BA24.metaxcan_results	12785	0.999766	0.999775
ENSG00000154642.10	C21orf91	0.560351	0.57524	2.56e-05	1	1	1	0.57524	0.00902209	mashr_Brain_Anterior_cingulate_cortex_BA24.metaxcan_results	12785	0.999766	0.999109
ENSG00000114107.8	CEP70	0.560245	0.575312	4.12e-05	1	1	1	0.575312	0.0170078	mashr_Brain_Anterior_cingulate_cortex_BA24.metaxcan_results	12785	0.999766	0.999109
ENSG00000132275.10	RRP8	0.560198	0.575344	0.037655	1	1	1	0.575344	1.0237	mashr_Brain_Anterior_cingulate_cortex_BA24.metaxcan_results	12785	0.999766	0.999109
ENSG00000153976.2	HS3ST3A1	0.559998	0.575481	0.00493555	2	2	2	0.371916	0.0932491	mashr_Brain_Anterior_cingulate_cortex_BA24.metaxcan_results	12785	0.999766	0.998289
ENSG00000165861.13	ZFYVE1	0.559919	0.575535	0.00387711	2	2	2	0.537015	0.313822	mashr_Brain_Anterior_cingulate_cortex_BA24.metaxcan_results	12785	0.999766	0.999775
ENSG00000069424.14	KCNAB2	-0.559716	0.575673	1.42e-07	2	2	2	0.587331	0.000637631	mashr_Brain_Anterior_cingulate_cortex_BA24.metaxcan_results	12785	0.999766	0.999658
ENSG00000100614.17	PPM1A	-0.559671	0.575704	0.0316149	2	2	2	0.154791	0.196068	mashr_Brain_Anterior_cingulate_cortex_BA24.metaxcan_results	12785	0.999766	0.999109
ENSG00000156689.6	GLYATL2	0.559614	0.575743	0.0274629	1	1	1	0.575743	0.370765	mashr_Brain_Anterior_cingulate_cortex_BA24.metaxcan_results	12785	0.999766	0.999635
ENSG00000214376.5	VSTM5	-0.559514	0.575811	0.0346028	2	2	2	0.551023	0.16012	mashr_Brain_Anterior_cingulate_cortex_BA24.metaxcan_results	12785	0.999766	0.999109
ENSG00000112685.13	EXOC2	-0.559437	0.575863	0.101063	2	2	2	0.548822	0.31425	mashr_Brain_Anterior_cingulate_cortex_BA24.metaxcan_results	12785	0.999766	0.999775
ENSG00000183921.7	SDR42E2	-0.559228	0.576006	0.0343271	1	1	1	0.576006	0.482804	mashr_Brain_Anterior_cingulate_cortex_BA24.metaxcan_results	12785	0.999766	0.999782
ENSG00000150783.9	TEX12	0.559176	0.576042	0.00230134	2	2	2	0.494708	0.0977453	mashr_Brain_Anterior_cingulate_cortex_BA24.metaxcan_results	12785	0.999766	0.998612
ENSG00000134153.9	EMC7	0.558876	0.576246	0.000147883	1	1	1	0.576246	0.0282843	mashr_Brain_Anterior_cingulate_cortex_BA24.metaxcan_results	12785	0.999766	0.998612
ENSG00000145949.9	MYLK4	-0.558834	0.576275	0.0675941	2	2	2	0.524372	0.352027	mashr_Brain_Anterior_cingulate_cortex_BA24.metaxcan_results	12785	0.999766	0.998612
ENSG00000167700.8	MFSD3	0.55878	0.576312	0.000221039	2	2	2	0.530816	0.0629973	mashr_Brain_Anterior_cingulate_cortex_BA24.metaxcan_results	12785	0.999766	0.998289
ENSG00000172006.11	ZNF554	0.558724	0.57635	0.0299302	2	2	2	0.580061	0.231887	mashr_Brain_Anterior_cingulate_cortex_BA24.metaxcan_results	12785	0.999766	0.998289
ENSG00000148300.11	REXO4	0.55868	0.57638	0.0933002	2	2	2	0.564208	0.501606	mashr_Brain_Anterior_cingulate_cortex_BA24.metaxcan_results	12785	0.999766	0.999775
ENSG00000163958.13	ZDHHC19	-0.558177	0.576723	0.00463621	2	2	2	0.578953	0.113517	mashr_Brain_Anterior_cingulate_cortex_BA24.metaxcan_results	12785	0.999766	0.998911
ENSG00000089818.17	NECAP1	-0.557901	0.576912	9.7e-05	1	1	1	0.576912	0.014278	mashr_Brain_Anterior_cingulate_cortex_BA24.metaxcan_results	12785	0.999766	0.999635
ENSG00000073350.13	LLGL2	-0.557791	0.576987	0.00724534	1	1	1	0.576987	0.218314	mashr_Brain_Anterior_cingulate_cortex_BA24.metaxcan_results	12785	0.999766	0.999782
ENSG00000131697.17	NPHP4	-0.557433	0.577232	0.0731274	2	2	2	0.592546	0.333896	mashr_Brain_Anterior_cingulate_cortex_BA24.metaxcan_results	12785	0.999766	0.998911
ENSG00000107758.15	PPP3CB	0.557325	0.577305	2.96e-07	1	1	1	0.577305	0.00287141	mashr_Brain_Anterior_cingulate_cortex_BA24.metaxcan_results	12785	0.999766	0.999782
ENSG00000138346.14	DNA2	0.557243	0.577361	0.370918	3	3	3	0.153702	0.804885	mashr_Brain_Anterior_cingulate_cortex_BA24.metaxcan_results	12785	0.999766	0.998289
ENSG00000134308.13	YWHAQ	-0.557126	0.577441	0.00570581	1	1	1	0.577441	0.203764	mashr_Brain_Anterior_cingulate_cortex_BA24.metaxcan_results	12785	0.999766	0.999302
ENSG00000171928.13	TVP23B	-0.557119	0.577446	0.095319	1	2	2	0.577446	0.449082	mashr_Brain_Anterior_cingulate_cortex_BA24.metaxcan_results	12785	0.999766	0.999635
ENSG00000173575.20	CHD2	-0.557002	0.577526	0.00152843	2	2	2	0.556639	0.0546489	mashr_Brain_Anterior_cingulate_cortex_BA24.metaxcan_results	12785	0.999766	0.998612
ENSG00000187109.13	NAP1L1	-0.556955	0.577558	0.000224464	1	1	1	0.577558	0.174077	mashr_Brain_Anterior_cingulate_cortex_BA24.metaxcan_results	12785	0.999766	0.999302
ENSG00000187514.16	PTMA	-0.556933	0.577573	2.09e-08	1	1	1	0.577573	0.000338533	mashr_Brain_Anterior_cingulate_cortex_BA24.metaxcan_results	12785	0.999766	0.999302
ENSG00000115107.19	STEAP3	-0.55686	0.577623	0.0264561	2	2	2	0.420438	0.245717	mashr_Brain_Anterior_cingulate_cortex_BA24.metaxcan_results	12785	0.999766	0.999109
ENSG00000241316.6	SUCLG2-AS1	-0.556733	0.57771	0.0726579	1	1	1	0.57771	0.388822	mashr_Brain_Anterior_cingulate_cortex_BA24.metaxcan_results	12785	0.999766	0.999109
ENSG00000172340.14	SUCLG2	-0.556733	0.57771	0.00128582	1	1	1	0.57771	0.0517248	mashr_Brain_Anterior_cingulate_cortex_BA24.metaxcan_results	12785	0.999766	0.998911
ENSG00000138399.17	FASTKD1	-0.556708	0.577727	0.167549	2	2	2	0.444742	0.528316	mashr_Brain_Anterior_cingulate_cortex_BA24.metaxcan_results	12785	0.999766	0.999658
ENSG00000177600.8	RPLP2	0.55665	0.577767	0.00132388	2	2	2	0.538841	0.0289819	mashr_Brain_Anterior_cingulate_cortex_BA24.metaxcan_results	12785	0.999766	0.999635
ENSG00000106477.18	CEP41	-0.556211	0.578067	0.0022612	1	1	1	0.578067	0.078043	mashr_Brain_Anterior_cingulate_cortex_BA24.metaxcan_results	12785	0.999766	0.999109
ENSG00000074317.10	SNCB	-0.556102	0.578141	0.000101375	1	1	1	0.578141	0.0133916	mashr_Brain_Anterior_cingulate_cortex_BA24.metaxcan_results	12785	0.999766	0.999859
ENSG00000047579.19	DTNBP1	0.556094	0.578147	0.0199826	1	1	1	0.578147	0.455013	mashr_Brain_Anterior_cingulate_cortex_BA24.metaxcan_results	12785	0.999766	0.999799
ENSG00000132514.13	CLEC10A	-0.556082	0.578155	0.000492759	2	2	2	0.558556	0.0518812	mashr_Brain_Anterior_cingulate_cortex_BA24.metaxcan_results	12785	0.999766	0.999302
ENSG00000182718.16	ANXA2	-0.556073	0.578161	4.13e-05	1	1	1	0.578161	0.0120402	mashr_Brain_Anterior_cingulate_cortex_BA24.metaxcan_results	12785	0.999766	0.999481
ENSG00000215014.4	RP5-832C2.5	-0.556051	0.578176	0.0173302	2	2	2	0.562596	0.43367	mashr_Brain_Anterior_cingulate_cortex_BA24.metaxcan_results	12785	0.999766	0.999109
ENSG00000118420.16	UBE3D	-0.55595	0.578245	0.00581097	2	2	2	0.586877	0.136024	mashr_Brain_Anterior_cingulate_cortex_BA24.metaxcan_results	12785	0.999766	0.999775
ENSG00000197050.10	ZNF420	-0.555929	0.57826	0.00348631	1	1	1	0.57826	0.0954248	mashr_Brain_Anterior_cingulate_cortex_BA24.metaxcan_results	12785	0.999766	0.999658
ENSG00000179862.6	CITED4	-0.555839	0.578321	0.00357841	1	1	1	0.578321	0.0930902	mashr_Brain_Anterior_cingulate_cortex_BA24.metaxcan_results	12785	0.999766	0.998911
ENSG00000182512.4	GLRX5	-0.555699	0.578417	0.0135482	2	2	2	0.210115	0.131278	mashr_Brain_Anterior_cingulate_cortex_BA24.metaxcan_results	12785	0.999766	0.998911
ENSG00000278925.1	AC005753.1	0.555639	0.578458	0.0145633	1	1	1	0.578458	0.459086	mashr_Brain_Anterior_cingulate_cortex_BA24.metaxcan_results	12785	0.999766	0.999799
ENSG00000263264.1	CTB-133G6.1	0.555401	0.578621	2.03e-09	1	1	1	0.578621	0.000147375	mashr_Brain_Anterior_cingulate_cortex_BA24.metaxcan_results	12785	0.999766	0.999302
ENSG00000138185.18	ENTPD1	0.555378	0.578636	0.011748	1	1	1	0.578636	0.173672	mashr_Brain_Anterior_cingulate_cortex_BA24.metaxcan_results	12785	0.999766	0.999859
ENSG00000204178.9	TMEM57	0.555265	0.578713	0.0067779	1	1	1	0.578713	0.119031	mashr_Brain_Anterior_cingulate_cortex_BA24.metaxcan_results	12785	0.999766	0.999782
ENSG00000066056.13	TIE1	-0.555256	0.57872	0.0569215	2	2	2	0.597926	0.21187	mashr_Brain_Anterior_cingulate_cortex_BA24.metaxcan_results	12785	0.999766	0.999109
ENSG00000273841.4	TAF9	-0.555199	0.578759	0.00626495	1	2	2	0.578759	0.106277	mashr_Brain_Anterior_cingulate_cortex_BA24.metaxcan_results	12785	0.999766	0.998911
ENSG00000224429.7	LINC00539	-0.555163	0.578783	0.00474494	1	1	1	0.578783	0.106246	mashr_Brain_Anterior_cingulate_cortex_BA24.metaxcan_results	12785	0.999766	0.999658
ENSG00000153179.12	RASSF3	-0.55513	0.578806	4.09e-07	1	1	1	0.578806	0.00147048	mashr_Brain_Anterior_cingulate_cortex_BA24.metaxcan_results	12785	0.999766	0.998612
ENSG00000228824.6	MIR4500HG	0.555125	0.578809	0.000292681	1	1	1	0.578809	0.044581	mashr_Brain_Anterior_cingulate_cortex_BA24.metaxcan_results	12785	0.999766	0.999775
ENSG00000066294.14	CD84	0.555094	0.57883	0.03183	2	2	2	0.178703	0.265704	mashr_Brain_Anterior_cingulate_cortex_BA24.metaxcan_results	12785	0.999766	0.999782
ENSG00000197451.11	HNRNPAB	0.554961	0.578921	0.00289536	2	2	2	0.575185	0.0834875	mashr_Brain_Anterior_cingulate_cortex_BA24.metaxcan_results	12785	0.999766	0.998911
ENSG00000237440.8	ZNF737	-0.554874	0.578981	0.0685868	2	2	2	0.0625859	0.939564	mashr_Brain_Anterior_cingulate_cortex_BA24.metaxcan_results	12785	0.999766	0.999109
ENSG00000066739.11	ATG2B	0.554662	0.579126	7.65e-06	1	1	1	0.579126	0.00463538	mashr_Brain_Anterior_cingulate_cortex_BA24.metaxcan_results	12785	0.999766	0.999302
ENSG00000254585.2	MAGEL2	-0.55449	0.579243	2.29e-05	1	1	1	0.579243	0.020193	mashr_Brain_Anterior_cingulate_cortex_BA24.metaxcan_results	12785	0.999766	0.998911
ENSG00000119681.11	LTBP2	-0.554466	0.57926	1.46e-06	1	1	1	0.57926	0.00637155	mashr_Brain_Anterior_cingulate_cortex_BA24.metaxcan_results	12785	0.999766	0.998289
ENSG00000185518.11	SV2B	-0.554373	0.579324	0.000569186	3	3	3	0.281806	0.0703682	mashr_Brain_Anterior_cingulate_cortex_BA24.metaxcan_results	12785	0.999766	0.999799
ENSG00000251575.2	C5orf64-AS1	-0.554317	0.579362	0.0382371	1	1	1	0.579362	0.285335	mashr_Brain_Anterior_cingulate_cortex_BA24.metaxcan_results	12785	0.999766	0.999782
ENSG00000182054.9	IDH2	-0.554043	0.57955	0.000501125	2	2	2	0.624406	0.132397	mashr_Brain_Anterior_cingulate_cortex_BA24.metaxcan_results	12785	0.999766	0.999635
ENSG00000152779.13	SLC16A12	0.554008	0.579573	0.00365206	2	2	2	0.489993	0.0719104	mashr_Brain_Anterior_cingulate_cortex_BA24.metaxcan_results	12785	0.999766	0.999782
ENSG00000153956.15	CACNA2D1	-0.553949	0.579614	1.23e-05	1	2	2	0.579614	0.00790641	mashr_Brain_Anterior_cingulate_cortex_BA24.metaxcan_results	12785	0.999766	0.999782
ENSG00000206532.2	RP11-553A10.1	0.553802	0.579714	1.66e-05	2	2	2	0.247197	0.0159249	mashr_Brain_Anterior_cingulate_cortex_BA24.metaxcan_results	12785	0.999766	0.999109
ENSG00000105880.4	DLX5	0.553519	0.579908	9.4e-06	1	1	1	0.579908	0.00813633	mashr_Brain_Anterior_cingulate_cortex_BA24.metaxcan_results	12785	0.999766	0.999481
ENSG00000111664.10	GNB3	0.553512	0.579913	0.0773332	2	2	2	0.491462	0.382992	mashr_Brain_Anterior_cingulate_cortex_BA24.metaxcan_results	12785	0.999766	0.999799
ENSG00000233569.1	RP11-500B12.1	-0.553401	0.579989	0.0744683	2	2	2	0.0288304	0.524066	mashr_Brain_Anterior_cingulate_cortex_BA24.metaxcan_results	12785	0.999766	0.999775
ENSG00000005981.12	ASB4	-0.553337	0.580033	0.00154086	1	1	1	0.580033	0.062368	mashr_Brain_Anterior_cingulate_cortex_BA24.metaxcan_results	12785	0.999766	0.999775
ENSG00000068784.12	SRBD1	-0.553174	0.580144	0.00206608	1	1	1	0.580144	0.092228	mashr_Brain_Anterior_cingulate_cortex_BA24.metaxcan_results	12785	0.999766	0.999782
ENSG00000106823.12	ECM2	-0.553159	0.580154	0.0146149	2	2	2	0.103087	0.456101	mashr_Brain_Anterior_cingulate_cortex_BA24.metaxcan_results	12785	0.999766	0.998289
ENSG00000141744.3	PNMT	-0.55314	0.580168	0.0203209	2	2	2	0.625192	0.197061	mashr_Brain_Anterior_cingulate_cortex_BA24.metaxcan_results	12785	0.999766	0.999799
ENSG00000152439.12	ZNF773	0.552691	0.580475	0.00608089	3	3	3	0.621235	0.194794	mashr_Brain_Anterior_cingulate_cortex_BA24.metaxcan_results	12785	0.999766	0.999799
ENSG00000111252.10	SH2B3	0.552656	0.580499	1.47e-05	1	1	1	0.580499	0.00712101	mashr_Brain_Anterior_cingulate_cortex_BA24.metaxcan_results	12785	0.999766	0.998612
ENSG00000274678.1	RP11-2C24.7	-0.552614	0.580528	0.000407254	1	1	1	0.580528	0.0316727	mashr_Brain_Anterior_cingulate_cortex_BA24.metaxcan_results	12785	0.999766	0.999799
ENSG00000164647.8	STEAP1	-0.552149	0.580846	0.0486982	2	2	2	0.314411	0.254998	mashr_Brain_Anterior_cingulate_cortex_BA24.metaxcan_results	12785	0.999766	0.999775
ENSG00000269486.2	CTC-360G5.9	0.551952	0.580981	0.356975	2	2	2	0.329147	0.617224	mashr_Brain_Anterior_cingulate_cortex_BA24.metaxcan_results	12785	0.999766	0.999109
ENSG00000168010.10	ATG16L2	-0.551751	0.581119	0.00147585	1	1	1	0.581119	0.0535623	mashr_Brain_Anterior_cingulate_cortex_BA24.metaxcan_results	12785	0.999766	0.999302
ENSG00000165272.14	AQP3	-0.551738	0.581128	0.0425551	3	3	3	0.223248	0.239855	mashr_Brain_Anterior_cingulate_cortex_BA24.metaxcan_results	12785	0.999766	0.998612
ENSG00000152455.15	SUV39H2	0.551551	0.581256	0.00145544	2	2	2	0.329136	0.0790162	mashr_Brain_Anterior_cingulate_cortex_BA24.metaxcan_results	12785	0.999766	0.999799
ENSG00000185745.9	IFIT1	0.551549	0.581257	0.0388076	1	1	1	0.581257	0.335525	mashr_Brain_Anterior_cingulate_cortex_BA24.metaxcan_results	12785	0.999766	0.998911
ENSG00000242173.8	ARHGDIG	0.551456	0.581321	1.06e-05	2	2	2	0.0704556	0.0157709	mashr_Brain_Anterior_cingulate_cortex_BA24.metaxcan_results	12785	0.999766	0.999635
ENSG00000160200.17	CBS	-0.551294	0.581432	0.243801	3	3	3	0.0747037	0.693509	mashr_Brain_Anterior_cingulate_cortex_BA24.metaxcan_results	12785	0.999766	0.999658
ENSG00000228140.1	RP3-467K16.4	0.551272	0.581448	0.154205	2	2	2	0.505116	0.612907	mashr_Brain_Anterior_cingulate_cortex_BA24.metaxcan_results	12785	0.999766	0.999782
ENSG00000083444.16	PLOD1	-0.551143	0.581535	0.00634035	1	1	1	0.581535	0.11585	mashr_Brain_Anterior_cingulate_cortex_BA24.metaxcan_results	12785	0.999766	0.999799
ENSG00000257139.1	RP11-320P7.2	0.551014	0.581624	0.0835449	1	1	1	0.581624	0.455444	mashr_Brain_Anterior_cingulate_cortex_BA24.metaxcan_results	12785	0.999766	0.999302
ENSG00000095574.11	IKZF5	0.551012	0.581625	0.000680634	1	1	1	0.581625	0.137632	mashr_Brain_Anterior_cingulate_cortex_BA24.metaxcan_results	12785	0.999766	0.998289
ENSG00000078401.6	EDN1	0.550966	0.581657	0.0106525	1	1	1	0.581657	0.49897	mashr_Brain_Anterior_cingulate_cortex_BA24.metaxcan_results	12785	0.999766	0.999109
ENSG00000176248.8	ANAPC2	0.550954	0.581665	0.00189393	2	2	2	0.563778	0.0864185	mashr_Brain_Anterior_cingulate_cortex_BA24.metaxcan_results	12785	0.999766	0.999859
ENSG00000144580.13	CNOT9	-0.550886	0.581712	0.019824	1	1	1	0.581712	0.210882	mashr_Brain_Anterior_cingulate_cortex_BA24.metaxcan_results	12785	0.999766	0.999302
ENSG00000090905.18	TNRC6A	-0.550881	0.581715	4.5e-05	1	1	1	0.581715	0.0095145	mashr_Brain_Anterior_cingulate_cortex_BA24.metaxcan_results	12785	0.999766	0.999481
ENSG00000117600.12	PLPPR4	0.550865	0.581726	8.04e-05	1	1	1	0.581726	0.0373349	mashr_Brain_Anterior_cingulate_cortex_BA24.metaxcan_results	12785	0.999766	0.999775
ENSG00000259772.6	RP11-16E12.2	0.550827	0.581752	0.00529279	2	2	2	0.305391	0.202354	mashr_Brain_Anterior_cingulate_cortex_BA24.metaxcan_results	12785	0.999766	0.999302
ENSG00000263667.1	RP3-416J7.4	0.550519	0.581964	0.217197	3	4	4	0.546599	0.726975	mashr_Brain_Anterior_cingulate_cortex_BA24.metaxcan_results	12785	0.999766	0.999635
ENSG00000105722.9	ERF	0.549832	0.582434	2.91e-06	1	1	1	0.582434	0.00525921	mashr_Brain_Anterior_cingulate_cortex_BA24.metaxcan_results	12785	0.999766	0.999799
ENSG00000176124.11	DLEU1	-0.549662	0.582551	0.00840999	2	2	2	0.542081	0.192957	mashr_Brain_Anterior_cingulate_cortex_BA24.metaxcan_results	12785	0.999766	0.999109
ENSG00000188677.14	PARVB	0.54953	0.582642	0.0154941	1	1	1	0.582642	0.190964	mashr_Brain_Anterior_cingulate_cortex_BA24.metaxcan_results	12785	0.999766	0.999302
ENSG00000163001.11	CFAP36	-0.549487	0.582671	0.00174164	1	1	1	0.582671	0.0598012	mashr_Brain_Anterior_cingulate_cortex_BA24.metaxcan_results	12785	0.999766	0.999481
ENSG00000228261.1	RP11-127L20.3	-0.549381	0.582744	0.255424	2	2	2	0.582436	0.652061	mashr_Brain_Anterior_cingulate_cortex_BA24.metaxcan_results	12785	0.999766	0.999782
ENSG00000255274.9	TMPRSS4-AS1	-0.549295	0.582803	0.232975	1	1	1	0.582803	0.745362	mashr_Brain_Anterior_cingulate_cortex_BA24.metaxcan_results	12785	0.999766	0.999302
ENSG00000231133.6	HAR1B	-0.549185	0.582879	0.53016	5	5	5	0.0932232	0.500671	mashr_Brain_Anterior_cingulate_cortex_BA24.metaxcan_results	12785	0.999766	0.998289
ENSG00000189410.11	SH2D5	0.549087	0.582946	0.00127141	4	4	4	0.180599	0.152109	mashr_Brain_Anterior_cingulate_cortex_BA24.metaxcan_results	12785	0.999766	0.999775
ENSG00000140323.5	DISP2	-0.549082	0.582949	0.0238887	2	2	2	0.497001	0.279948	mashr_Brain_Anterior_cingulate_cortex_BA24.metaxcan_results	12785	0.999766	0.999782
ENSG00000184350.9	MRGPRE	0.549063	0.582962	0.0030534	1	1	1	0.582962	0.146604	mashr_Brain_Anterior_cingulate_cortex_BA24.metaxcan_results	12785	0.999766	0.998911
ENSG00000136161.12	RCBTB2	-0.548973	0.583024	0.00114849	2	2	2	0.567522	0.143599	mashr_Brain_Anterior_cingulate_cortex_BA24.metaxcan_results	12785	0.999766	0.999799
ENSG00000132286.11	TIMM10B	0.548926	0.583056	0.000746409	2	2	2	0.585539	0.0319558	mashr_Brain_Anterior_cingulate_cortex_BA24.metaxcan_results	12785	0.999766	0.999302
ENSG00000132953.16	XPO4	0.548652	0.583244	0.0394828	3	3	3	0.477193	0.195403	mashr_Brain_Anterior_cingulate_cortex_BA24.metaxcan_results	12785	0.999766	0.999859
ENSG00000136371.10	MTHFS	-0.548499	0.583349	0.0266441	1	1	1	0.583349	0.229189	mashr_Brain_Anterior_cingulate_cortex_BA24.metaxcan_results	12785	0.999766	0.998911
ENSG00000181350.11	LRRC75A	-0.548415	0.583407	0.00380905	2	2	2	0.494315	0.161738	mashr_Brain_Anterior_cingulate_cortex_BA24.metaxcan_results	12785	0.999766	0.999635
ENSG00000271614.1	ATP2B1-AS1	0.548411	0.58341	0.00339955	1	1	1	0.58341	0.107415	mashr_Brain_Anterior_cingulate_cortex_BA24.metaxcan_results	12785	0.999766	0.998289
ENSG00000110013.12	SIAE	-0.54829	0.583492	0.000136814	1	1	1	0.583492	0.0687258	mashr_Brain_Anterior_cingulate_cortex_BA24.metaxcan_results	12785	0.999766	0.999775
ENSG00000226791.6	AC109826.1	0.548068	0.583645	0.00597675	1	1	1	0.583645	0.114024	mashr_Brain_Anterior_cingulate_cortex_BA24.metaxcan_results	12785	0.999766	0.999635
ENSG00000242802.6	AP5Z1	-0.547925	0.583744	0.0229003	2	2	2	0.394384	0.294736	mashr_Brain_Anterior_cingulate_cortex_BA24.metaxcan_results	12785	0.999766	0.998612
ENSG00000108556.7	CHRNE	-0.547862	0.583787	0.194641	2	2	2	0.179689	0.988467	mashr_Brain_Anterior_cingulate_cortex_BA24.metaxcan_results	12785	0.999766	0.999859
ENSG00000149231.11	CCDC82	0.547752	0.583862	0.191023	1	1	1	0.583862	0.888635	mashr_Brain_Anterior_cingulate_cortex_BA24.metaxcan_results	12785	0.999766	0.998612
ENSG00000141665.11	FBXO15	0.547687	0.583907	0.188401	3	3	3	0.294695	0.48512	mashr_Brain_Anterior_cingulate_cortex_BA24.metaxcan_results	12785	0.999766	0.999109
ENSG00000164924.17	YWHAZ	-0.547536	0.584011	0.00807366	2	2	2	0.58426	0.127935	mashr_Brain_Anterior_cingulate_cortex_BA24.metaxcan_results	12785	0.999766	0.999775
ENSG00000243480.7	AMY2A	0.547333	0.58415	0.00500788	1	1	1	0.58415	0.147677	mashr_Brain_Anterior_cingulate_cortex_BA24.metaxcan_results	12785	0.999766	0.998911
ENSG00000142657.20	PGD	-0.547318	0.58416	0.016506	3	3	3	0.369203	0.441275	mashr_Brain_Anterior_cingulate_cortex_BA24.metaxcan_results	12785	0.999766	0.999109
ENSG00000151552.11	QDPR	0.547232	0.584219	0.0030381	2	2	2	0.619536	0.103384	mashr_Brain_Anterior_cingulate_cortex_BA24.metaxcan_results	12785	0.999766	0.999302
ENSG00000113555.5	PCDH12	0.547116	0.584299	0.000256122	1	1	1	0.584299	0.0309912	mashr_Brain_Anterior_cingulate_cortex_BA24.metaxcan_results	12785	0.999766	0.999302
ENSG00000271904.1	CTC-498M16.4	0.546947	0.584415	0.0752493	2	2	2	0.0600676	0.434704	mashr_Brain_Anterior_cingulate_cortex_BA24.metaxcan_results	12785	0.999766	0.999658
ENSG00000169612.3	FAM103A1	-0.546837	0.58449	0.00711441	2	2	2	0.524266	0.558988	mashr_Brain_Anterior_cingulate_cortex_BA24.metaxcan_results	12785	0.999766	0.999481
ENSG00000148110.15	MFSD14B	-0.546804	0.584513	0.0141873	2	2	2	0.541217	0.161076	mashr_Brain_Anterior_cingulate_cortex_BA24.metaxcan_results	12785	0.999766	0.999775
ENSG00000253846.2	PCDHGA10	-0.546681	0.584598	0.00247361	1	1	1	0.584598	0.132573	mashr_Brain_Anterior_cingulate_cortex_BA24.metaxcan_results	12785	0.999766	0.999302
ENSG00000111087.9	GLI1	0.546475	0.58474	1.2e-05	1	1	1	0.58474	0.0104156	mashr_Brain_Anterior_cingulate_cortex_BA24.metaxcan_results	12785	0.999766	0.999635
ENSG00000274918.1	RP11-54G14.1	-0.546232	0.584906	0.000235452	2	2	2	0.168014	0.0514976	mashr_Brain_Anterior_cingulate_cortex_BA24.metaxcan_results	12785	0.999766	0.999658
ENSG00000216937.13	CCDC7	0.545982	0.585078	0.0461623	2	2	2	0.1123	0.348737	mashr_Brain_Anterior_cingulate_cortex_BA24.metaxcan_results	12785	0.999766	0.998612
ENSG00000109118.13	PHF12	-0.54594	0.585107	0.000232469	1	1	1	0.585107	0.0895852	mashr_Brain_Anterior_cingulate_cortex_BA24.metaxcan_results	12785	0.999766	0.999799
ENSG00000164219.9	PGGT1B	-0.545722	0.585257	0.00660968	1	1	1	0.585257	0.122209	mashr_Brain_Anterior_cingulate_cortex_BA24.metaxcan_results	12785	0.999766	0.999481
ENSG00000144815.15	NXPE3	-0.545631	0.58532	0.0034431	2	2	2	0.398429	0.164533	mashr_Brain_Anterior_cingulate_cortex_BA24.metaxcan_results	12785	0.999766	0.999302
ENSG00000132481.6	TRIM47	-0.545537	0.585384	0.0217678	2	2	2	0.584157	0.311947	mashr_Brain_Anterior_cingulate_cortex_BA24.metaxcan_results	12785	0.999766	0.999635
ENSG00000089692.8	LAG3	-0.545536	0.585385	0.000587224	1	1	1	0.585385	0.0526375	mashr_Brain_Anterior_cingulate_cortex_BA24.metaxcan_results	12785	0.999766	0.999799
ENSG00000177692.11	DNAJC28	-0.545535	0.585386	0.0374292	1	1	1	0.585386	0.380528	mashr_Brain_Anterior_cingulate_cortex_BA24.metaxcan_results	12785	0.999766	0.999481
ENSG00000155011.8	DKK2	0.545486	0.585419	2.6e-05	1	1	1	0.585419	0.0193863	mashr_Brain_Anterior_cingulate_cortex_BA24.metaxcan_results	12785	0.999766	0.999481
ENSG00000283440.1	RP11-445H22.3	0.545156	0.585646	0.662348	4	4	4	0.512724	0.819004	mashr_Brain_Anterior_cingulate_cortex_BA24.metaxcan_results	12785	0.999766	0.999635
ENSG00000140525.17	FANCI	-0.545097	0.585687	1.88e-05	1	1	1	0.585687	0.010806	mashr_Brain_Anterior_cingulate_cortex_BA24.metaxcan_results	12785	0.999766	0.999109
ENSG00000143437.20	ARNT	-0.544984	0.585764	0.077265	2	2	2	0.405386	0.291227	mashr_Brain_Anterior_cingulate_cortex_BA24.metaxcan_results	12785	0.999766	0.998289
ENSG00000185149.5	NPY2R	-0.54497	0.585774	0.122706	1	1	1	0.585774	0.912818	mashr_Brain_Anterior_cingulate_cortex_BA24.metaxcan_results	12785	0.999766	0.999775
ENSG00000139626.15	ITGB7	-0.54494	0.585795	2.14e-05	1	1	1	0.585795	0.0107191	mashr_Brain_Anterior_cingulate_cortex_BA24.metaxcan_results	12785	0.999766	0.999859
ENSG00000114446.4	IFT57	0.544697	0.585962	0.0119772	2	2	2	0.585648	0.225948	mashr_Brain_Anterior_cingulate_cortex_BA24.metaxcan_results	12785	0.999766	0.998911
ENSG00000188766.12	SPRED3	0.544638	0.586003	0.000504443	1	1	1	0.586003	0.0712015	mashr_Brain_Anterior_cingulate_cortex_BA24.metaxcan_results	12785	0.999766	0.999799
ENSG00000136830.11	FAM129B	0.544544	0.586067	0.00463378	2	2	2	0.508237	0.320448	mashr_Brain_Anterior_cingulate_cortex_BA24.metaxcan_results	12785	0.999766	0.999302
ENSG00000165804.15	ZNF219	-0.544486	0.586107	0.000608782	1	1	1	0.586107	0.117771	mashr_Brain_Anterior_cingulate_cortex_BA24.metaxcan_results	12785	0.999766	0.999635
ENSG00000134575.9	ACP2	0.544451	0.586131	0.00793531	1	1	1	0.586131	0.134936	mashr_Brain_Anterior_cingulate_cortex_BA24.metaxcan_results	12785	0.999766	0.999109
ENSG00000158710.14	TAGLN2	-0.54426	0.586262	0.00405223	1	1	1	0.586262	0.0869142	mashr_Brain_Anterior_cingulate_cortex_BA24.metaxcan_results	12785	0.999766	0.999859
ENSG00000135314.12	KHDC1	-0.544179	0.586318	0.00125382	2	2	2	0.620631	0.185735	mashr_Brain_Anterior_cingulate_cortex_BA24.metaxcan_results	12785	0.999766	0.999481
ENSG00000183542.5	KLRC4	-0.54401	0.586435	0.252871	2	2	2	0.544103	0.62231	mashr_Brain_Anterior_cingulate_cortex_BA24.metaxcan_results	12785	0.999766	0.999109
ENSG00000273381.1	RP11-305L7.7	0.543791	0.586585	0.00190921	1	1	1	0.586585	0.0988303	mashr_Brain_Anterior_cingulate_cortex_BA24.metaxcan_results	12785	0.999766	0.999302
ENSG00000229203.1	AC103564.7	-0.543606	0.586712	0.00885658	1	1	1	0.586712	0.143081	mashr_Brain_Anterior_cingulate_cortex_BA24.metaxcan_results	12785	0.999766	0.998612
ENSG00000083097.14	DOPEY1	0.543368	0.586877	0.00500268	1	1	1	0.586877	0.129456	mashr_Brain_Anterior_cingulate_cortex_BA24.metaxcan_results	12785	0.999766	0.998289
ENSG00000238227.7	C9orf69	-0.543348	0.58689	0.000231282	2	2	2	0.568796	0.0757447	mashr_Brain_Anterior_cingulate_cortex_BA24.metaxcan_results	12785	0.999766	0.998612
ENSG00000281831.1	HCP5B	-0.543217	0.58698	0.490628	3	3	3	0.145363	0.733511	mashr_Brain_Anterior_cingulate_cortex_BA24.metaxcan_results	12785	0.999766	0.998911
ENSG00000135924.15	DNAJB2	0.542564	0.58743	1.01e-05	1	1	1	0.58743	0.0061071	mashr_Brain_Anterior_cingulate_cortex_BA24.metaxcan_results	12785	0.999766	0.998612
ENSG00000254999.3	BRK1	-0.542514	0.587465	0.000203498	2	2	2	0.626731	0.0839097	mashr_Brain_Anterior_cingulate_cortex_BA24.metaxcan_results	12785	0.999766	0.999799
ENSG00000146216.11	TTBK1	-0.542161	0.587708	6.1e-08	1	1	1	0.587708	0.000806782	mashr_Brain_Anterior_cingulate_cortex_BA24.metaxcan_results	12785	0.999766	0.999109
ENSG00000074696.12	HACD3	-0.542142	0.587721	0.000263677	1	1	1	0.587721	0.0250953	mashr_Brain_Anterior_cingulate_cortex_BA24.metaxcan_results	12785	0.999766	0.999782
ENSG00000185627.17	PSMD13	-0.542042	0.58779	0.112984	2	2	2	0.569904	0.501733	mashr_Brain_Anterior_cingulate_cortex_BA24.metaxcan_results	12785	0.999766	0.998289
ENSG00000180828.2	BHLHE22	0.542042	0.58779	0.00079722	1	1	1	0.58779	0.0431266	mashr_Brain_Anterior_cingulate_cortex_BA24.metaxcan_results	12785	0.999766	0.999302
ENSG00000133884.9	DPF2	-0.542025	0.587801	0.00922111	1	1	1	0.587801	0.149295	mashr_Brain_Anterior_cingulate_cortex_BA24.metaxcan_results	12785	0.999766	0.999775
ENSG00000270720.1	RP11-84C13.2	-0.541918	0.587875	0.00292202	2	2	2	0.609015	0.083078	mashr_Brain_Anterior_cingulate_cortex_BA24.metaxcan_results	12785	0.999766	0.999481
ENSG00000179750.15	APOBEC3B	-0.541911	0.58788	1.75e-07	1	1	1	0.58788	0.000648528	mashr_Brain_Anterior_cingulate_cortex_BA24.metaxcan_results	12785	0.999766	0.999635
ENSG00000102468.10	HTR2A	-0.541651	0.588059	5.7e-05	1	1	1	0.588059	0.0115707	mashr_Brain_Anterior_cingulate_cortex_BA24.metaxcan_results	12785	0.999766	0.998289
ENSG00000105204.13	DYRK1B	-0.541509	0.588156	0.00491016	1	1	1	0.588156	0.101712	mashr_Brain_Anterior_cingulate_cortex_BA24.metaxcan_results	12785	0.999766	0.999635
ENSG00000169689.14	CENPX	0.541495	0.588166	0.21526	2	2	2	0.333224	0.575575	mashr_Brain_Anterior_cingulate_cortex_BA24.metaxcan_results	12785	0.999766	0.999481
ENSG00000255931.1	RP11-286N22.10	0.54147	0.588184	2.83e-05	2	2	2	0.59367	0.017365	mashr_Brain_Anterior_cingulate_cortex_BA24.metaxcan_results	12785	0.999766	0.999635
ENSG00000270039.1	RP11-571M6.17	0.541454	0.588194	0.0330968	1	1	1	0.588194	0.272481	mashr_Brain_Anterior_cingulate_cortex_BA24.metaxcan_results	12785	0.999766	0.998612
ENSG00000168658.18	VWA3B	-0.541178	0.588385	0.0242001	1	1	1	0.588385	0.525383	mashr_Brain_Anterior_cingulate_cortex_BA24.metaxcan_results	12785	0.999766	0.998289
ENSG00000136631.12	VPS45	-0.541147	0.588407	0.00908611	1	1	1	0.588407	0.197217	mashr_Brain_Anterior_cingulate_cortex_BA24.metaxcan_results	12785	0.999766	0.999109
ENSG00000167608.11	TMC4	0.54081	0.588638	0.137159	2	2	2	0.590532	0.52222	mashr_Brain_Anterior_cingulate_cortex_BA24.metaxcan_results	12785	0.999766	0.999775
ENSG00000047365.11	ARAP2	0.54073	0.588694	0.00031336	1	2	2	0.588694	0.119645	mashr_Brain_Anterior_cingulate_cortex_BA24.metaxcan_results	12785	0.999766	0.999859
ENSG00000185958.9	FAM186A	0.540403	0.588919	5.54e-07	1	1	1	0.588919	0.00359994	mashr_Brain_Anterior_cingulate_cortex_BA24.metaxcan_results	12785	0.999766	0.999799
ENSG00000204305.13	AGER	-0.540351	0.588955	0.00482954	1	2	2	0.588955	0.138661	mashr_Brain_Anterior_cingulate_cortex_BA24.metaxcan_results	12785	0.999766	0.998289
ENSG00000142303.13	ADAMTS10	-0.540316	0.588979	0.000804496	1	1	1	0.588979	0.0404241	mashr_Brain_Anterior_cingulate_cortex_BA24.metaxcan_results	12785	0.999766	0.999859
ENSG00000283051.1	LINC01668	0.54014	0.5891	0.0861004	2	2	2	0.571413	0.365745	mashr_Brain_Anterior_cingulate_cortex_BA24.metaxcan_results	12785	0.999766	0.999775
ENSG00000169255.13	B3GALNT1	-0.540109	0.589122	3.51e-05	1	1	1	0.589122	0.0286465	mashr_Brain_Anterior_cingulate_cortex_BA24.metaxcan_results	12785	0.999766	0.998289
ENSG00000167220.11	HDHD2	0.540038	0.589171	0.00610921	1	2	2	0.589171	0.240923	mashr_Brain_Anterior_cingulate_cortex_BA24.metaxcan_results	12785	0.999766	0.999635
ENSG00000122481.16	RWDD3	-0.539804	0.589332	0.0930782	2	3	3	0.481342	0.827414	mashr_Brain_Anterior_cingulate_cortex_BA24.metaxcan_results	12785	0.999766	0.999481
ENSG00000105497.7	ZNF175	-0.539376	0.589627	0.0300692	1	1	1	0.589627	0.324806	mashr_Brain_Anterior_cingulate_cortex_BA24.metaxcan_results	12785	0.999766	0.999775
ENSG00000140876.11	NUDT7	0.53934	0.589652	0.0799369	4	4	4	0.516253	0.306662	mashr_Brain_Anterior_cingulate_cortex_BA24.metaxcan_results	12785	0.999766	0.998612
ENSG00000067704.9	IARS2	0.539279	0.589694	0.00108058	2	2	2	0.539298	0.198829	mashr_Brain_Anterior_cingulate_cortex_BA24.metaxcan_results	12785	0.999766	0.999859
ENSG00000181555.20	SETD2	0.538961	0.589914	0.00207033	2	2	2	0.369988	0.092549	mashr_Brain_Anterior_cingulate_cortex_BA24.metaxcan_results	12785	0.999766	0.998289
ENSG00000242028.6	HYPK	0.538858	0.589985	0.00554177	1	1	1	0.589985	0.176888	mashr_Brain_Anterior_cingulate_cortex_BA24.metaxcan_results	12785	0.999766	0.999302
ENSG00000111670.14	GNPTAB	0.538712	0.590085	0.00467682	2	2	2	0.373735	0.109141	mashr_Brain_Anterior_cingulate_cortex_BA24.metaxcan_results	12785	0.999766	0.999635
ENSG00000089091.16	DZANK1	-0.538522	0.590217	0.0105751	1	1	1	0.590217	0.142963	mashr_Brain_Anterior_cingulate_cortex_BA24.metaxcan_results	12785	0.999766	0.998289
ENSG00000144040.12	SFXN5	-0.538316	0.590359	0.00708651	2	2	2	0.589646	0.176646	mashr_Brain_Anterior_cingulate_cortex_BA24.metaxcan_results	12785	0.999766	0.999658
ENSG00000077312.8	SNRPA	0.538227	0.59042	6.58e-06	1	1	1	0.59042	0.00838246	mashr_Brain_Anterior_cingulate_cortex_BA24.metaxcan_results	12785	0.999766	0.999302
ENSG00000149308.16	NPAT	0.538169	0.59046	0.00790954	1	1	1	0.59046	0.12599	mashr_Brain_Anterior_cingulate_cortex_BA24.metaxcan_results	12785	0.999766	0.998289
ENSG00000117020.16	AKT3	0.53811	0.590501	0.000967658	2	2	2	0.411695	0.0506179	mashr_Brain_Anterior_cingulate_cortex_BA24.metaxcan_results	12785	0.999766	0.999109
ENSG00000224050.1	RP1-90G24.6	0.538007	0.590572	0.00135072	1	1	1	0.590572	0.120101	mashr_Brain_Anterior_cingulate_cortex_BA24.metaxcan_results	12785	0.999766	0.998911
ENSG00000144840.8	RABL3	-0.537694	0.590788	4.82e-05	1	1	1	0.590788	0.0335762	mashr_Brain_Anterior_cingulate_cortex_BA24.metaxcan_results	12785	0.999766	0.999481
ENSG00000182183.14	FAM159A	-0.537593	0.590858	0.000693782	2	2	2	0.380853	0.0999795	mashr_Brain_Anterior_cingulate_cortex_BA24.metaxcan_results	12785	0.999766	0.999658
ENSG00000110693.17	SOX6	0.537544	0.590892	0.000117288	2	2	2	0.431034	0.0659326	mashr_Brain_Anterior_cingulate_cortex_BA24.metaxcan_results	12785	0.999766	0.998911
ENSG00000140848.16	CPNE2	0.537406	0.590987	0.00306442	1	1	1	0.590987	0.116194	mashr_Brain_Anterior_cingulate_cortex_BA24.metaxcan_results	12785	0.999766	0.999859
ENSG00000115484.14	CCT4	-0.537321	0.591046	0.00116757	1	1	1	0.591046	0.0633918	mashr_Brain_Anterior_cingulate_cortex_BA24.metaxcan_results	12785	0.999766	0.998289
ENSG00000168743.12	NPNT	-0.53732	0.591046	0.0182525	2	2	2	0.214073	0.242959	mashr_Brain_Anterior_cingulate_cortex_BA24.metaxcan_results	12785	0.999766	0.999658
ENSG00000145217.13	SLC26A1	0.537219	0.591117	0.11606	1	1	1	0.591117	0.500838	mashr_Brain_Anterior_cingulate_cortex_BA24.metaxcan_results	12785	0.999766	0.999481
ENSG00000119673.14	ACOT2	-0.537035	0.591243	0.115778	2	3	3	0.559938	0.531332	mashr_Brain_Anterior_cingulate_cortex_BA24.metaxcan_results	12785	0.999766	0.999635
ENSG00000235049.1	LINC00940	0.536997	0.59127	0.0491486	2	2	2	0.295869	0.577601	mashr_Brain_Anterior_cingulate_cortex_BA24.metaxcan_results	12785	0.999766	0.998612
ENSG00000089693.10	MLF2	0.536969	0.591289	0.000116152	1	1	1	0.591289	0.0168438	mashr_Brain_Anterior_cingulate_cortex_BA24.metaxcan_results	12785	0.999766	0.998289
ENSG00000162194.12	LBHD1	0.536851	0.59137	0.0529402	2	2	2	0.23693	0.331893	mashr_Brain_Anterior_cingulate_cortex_BA24.metaxcan_results	12785	0.999766	0.999109
ENSG00000266970.1	RP11-806H10.4	0.536672	0.591494	0.00537772	1	1	1	0.591494	0.155177	mashr_Brain_Anterior_cingulate_cortex_BA24.metaxcan_results	12785	0.999766	0.999775
ENSG00000109738.10	GLRB	-0.536654	0.591507	6.13e-07	1	1	1	0.591507	0.00201066	mashr_Brain_Anterior_cingulate_cortex_BA24.metaxcan_results	12785	0.999766	0.999859
ENSG00000185477.4	GPRIN3	0.536633	0.591521	0.0178117	2	2	2	0.394129	0.289316	mashr_Brain_Anterior_cingulate_cortex_BA24.metaxcan_results	12785	0.999766	0.999782
ENSG00000100744.14	GSKIP	-0.536442	0.591653	0.0133325	2	2	2	0.505004	0.191889	mashr_Brain_Anterior_cingulate_cortex_BA24.metaxcan_results	12785	0.999766	0.998911
ENSG00000100298.15	APOBEC3H	-0.536337	0.591726	0.033789	3	3	3	0.422221	0.257541	mashr_Brain_Anterior_cingulate_cortex_BA24.metaxcan_results	12785	0.999766	0.999799
ENSG00000225554.1	RP11-527D7.1	-0.536257	0.591781	0.0556532	2	2	2	0.319736	0.314835	mashr_Brain_Anterior_cingulate_cortex_BA24.metaxcan_results	12785	0.999766	0.999302
ENSG00000136546.13	SCN7A	-0.536127	0.591871	0.0148919	1	1	1	0.591871	0.17668	mashr_Brain_Anterior_cingulate_cortex_BA24.metaxcan_results	12785	0.999766	0.999109
ENSG00000100429.17	HDAC10	-0.536096	0.591892	0.0829587	2	2	2	0.588972	0.472449	mashr_Brain_Anterior_cingulate_cortex_BA24.metaxcan_results	12785	0.999766	0.999658
ENSG00000183762.12	KREMEN1	0.535915	0.592017	0.000243946	1	1	1	0.592017	0.0333236	mashr_Brain_Anterior_cingulate_cortex_BA24.metaxcan_results	12785	0.999766	0.999109
ENSG00000214212.8	C19orf38	-0.535832	0.592074	0.000196792	2	2	2	0.374486	0.0603508	mashr_Brain_Anterior_cingulate_cortex_BA24.metaxcan_results	12785	0.999766	0.999782
ENSG00000107020.9	PLGRKT	0.535815	0.592087	0.00287952	2	2	2	0.681018	0.0780479	mashr_Brain_Anterior_cingulate_cortex_BA24.metaxcan_results	12785	0.999766	0.999302
ENSG00000067167.7	TRAM1	0.535637	0.59221	4.64e-07	1	1	1	0.59221	0.00222618	mashr_Brain_Anterior_cingulate_cortex_BA24.metaxcan_results	12785	0.999766	0.998289
ENSG00000213996.12	TM6SF2	-0.535405	0.59237	0.0180716	2	2	2	0.0578889	0.125143	mashr_Brain_Anterior_cingulate_cortex_BA24.metaxcan_results	12785	0.999766	0.999635
ENSG00000160051.11	IQCC	0.535374	0.592391	0.000372489	1	1	1	0.592391	0.0414921	mashr_Brain_Anterior_cingulate_cortex_BA24.metaxcan_results	12785	0.999766	0.999302
ENSG00000136521.12	NDUFB5	0.535257	0.592472	0.00273997	1	1	1	0.592472	0.0734802	mashr_Brain_Anterior_cingulate_cortex_BA24.metaxcan_results	12785	0.999766	0.999302
ENSG00000198755.10	RPL10A	-0.535223	0.592496	0.0428849	3	3	3	0.28999	0.563362	mashr_Brain_Anterior_cingulate_cortex_BA24.metaxcan_results	12785	0.999766	0.999658
ENSG00000063761.15	ADCK1	-0.535149	0.592547	0.0169479	3	3	3	0.243582	0.18998	mashr_Brain_Anterior_cingulate_cortex_BA24.metaxcan_results	12785	0.999766	0.999481
ENSG00000121892.14	PDS5A	-0.534782	0.592801	0.00501962	2	2	2	0.249196	0.121375	mashr_Brain_Anterior_cingulate_cortex_BA24.metaxcan_results	12785	0.999766	0.998612
ENSG00000215808.2	LINC01139	0.534688	0.592866	1.34e-05	1	1	1	0.592866	0.0146444	mashr_Brain_Anterior_cingulate_cortex_BA24.metaxcan_results	12785	0.999766	0.998289
ENSG00000183092.16	BEGAIN	0.534608	0.592921	0.000273154	1	1	1	0.592921	0.0742624	mashr_Brain_Anterior_cingulate_cortex_BA24.metaxcan_results	12785	0.999766	0.999109
ENSG00000179598.5	PLD6	-0.534452	0.593029	0.00346104	1	1	1	0.593029	0.264344	mashr_Brain_Anterior_cingulate_cortex_BA24.metaxcan_results	12785	0.999766	0.999859
ENSG00000121957.12	GPSM2	0.534441	0.593037	0.00577149	2	2	2	0.532225	0.0910145	mashr_Brain_Anterior_cingulate_cortex_BA24.metaxcan_results	12785	0.999766	0.999782
ENSG00000177000.10	MTHFR	-0.534384	0.593076	0.0302072	1	1	1	0.593076	0.318228	mashr_Brain_Anterior_cingulate_cortex_BA24.metaxcan_results	12785	0.999766	0.999302
ENSG00000171135.13	JAGN1	0.534343	0.593104	0.00065653	2	2	2	0.441562	0.0618438	mashr_Brain_Anterior_cingulate_cortex_BA24.metaxcan_results	12785	0.999766	0.999658
ENSG00000087460.24	GNAS	0.534338	0.593108	0.000147832	1	1	1	0.593108	0.0485621	mashr_Brain_Anterior_cingulate_cortex_BA24.metaxcan_results	12785	0.999766	0.999302
ENSG00000090487.10	SPG21	-0.534185	0.593214	0.102333	2	2	2	0.604939	0.45136	mashr_Brain_Anterior_cingulate_cortex_BA24.metaxcan_results	12785	0.999766	0.998612
ENSG00000187244.10	BCAM	-0.534178	0.593218	0.00099974	2	2	2	0.646476	0.130627	mashr_Brain_Anterior_cingulate_cortex_BA24.metaxcan_results	12785	0.999766	0.999799
ENSG00000278570.4	NR2E3	0.534139	0.593246	0.00325626	2	2	2	0.533616	0.0923264	mashr_Brain_Anterior_cingulate_cortex_BA24.metaxcan_results	12785	0.999766	0.999782
ENSG00000149115.13	TNKS1BP1	-0.534054	0.593304	0.000223206	1	1	1	0.593304	0.028819	mashr_Brain_Anterior_cingulate_cortex_BA24.metaxcan_results	12785	0.999766	0.999799
ENSG00000258479.5	LINC00640	-0.533949	0.593377	0.00105602	2	2	2	0.413151	0.102966	mashr_Brain_Anterior_cingulate_cortex_BA24.metaxcan_results	12785	0.999766	0.999859
ENSG00000089486.16	CDIP1	-0.53386	0.593438	0.104542	2	2	2	0.226973	0.276256	mashr_Brain_Anterior_cingulate_cortex_BA24.metaxcan_results	12785	0.999766	0.999658
ENSG00000224939.1	LINC00184	-0.53379	0.593487	0.141962	2	2	2	0.613836	0.612168	mashr_Brain_Anterior_cingulate_cortex_BA24.metaxcan_results	12785	0.999766	0.999302
ENSG00000130939.18	UBE4B	-0.533573	0.593637	0.000617288	2	2	2	0.595601	0.0746511	mashr_Brain_Anterior_cingulate_cortex_BA24.metaxcan_results	12785	0.999766	0.999481
ENSG00000081019.13	RSBN1	0.533545	0.593656	2.01e-05	1	1	1	0.593656	0.021656	mashr_Brain_Anterior_cingulate_cortex_BA24.metaxcan_results	12785	0.999766	0.998911
ENSG00000155792.9	DEPTOR	-0.533488	0.593696	0.000342351	2	2	2	0.627844	0.0511678	mashr_Brain_Anterior_cingulate_cortex_BA24.metaxcan_results	12785	0.999766	0.999635
ENSG00000084623.11	EIF3I	-0.533423	0.593741	0.00375115	1	1	1	0.593741	0.131671	mashr_Brain_Anterior_cingulate_cortex_BA24.metaxcan_results	12785	0.999766	0.999799
ENSG00000160055.19	TMEM234	0.533423	0.593741	0.0165786	1	1	1	0.593741	0.27681	mashr_Brain_Anterior_cingulate_cortex_BA24.metaxcan_results	12785	0.999766	0.998289
ENSG00000113716.12	HMGXB3	-0.533236	0.59387	0.0759405	2	2	2	0.250845	0.425193	mashr_Brain_Anterior_cingulate_cortex_BA24.metaxcan_results	12785	0.999766	0.999109
ENSG00000155463.12	OXA1L	0.533188	0.593904	0.000405226	1	1	1	0.593904	0.0849418	mashr_Brain_Anterior_cingulate_cortex_BA24.metaxcan_results	12785	0.999766	0.999481
ENSG00000196730.12	DAPK1	0.533053	0.593997	9.49e-05	1	1	1	0.593997	0.0144665	mashr_Brain_Anterior_cingulate_cortex_BA24.metaxcan_results	12785	0.999766	0.998289
ENSG00000065989.15	PDE4A	0.533036	0.594009	0.00047712	2	2	2	0.443458	0.0490979	mashr_Brain_Anterior_cingulate_cortex_BA24.metaxcan_results	12785	0.999766	0.998911
ENSG00000204954.9	C12orf73	-0.532997	0.594036	0.0560264	2	2	2	0.580578	0.430213	mashr_Brain_Anterior_cingulate_cortex_BA24.metaxcan_results	12785	0.999766	0.999658
ENSG00000012963.14	UBR7	0.532981	0.594047	0.000404745	1	1	1	0.594047	0.0311207	mashr_Brain_Anterior_cingulate_cortex_BA24.metaxcan_results	12785	0.999766	0.999775
ENSG00000135040.15	NAA35	0.532884	0.594114	9.56e-07	1	1	1	0.594114	0.00660796	mashr_Brain_Anterior_cingulate_cortex_BA24.metaxcan_results	12785	0.999766	0.999859
ENSG00000261824.6	LINC00662	-0.532883	0.594115	0.0294157	2	2	2	0.576806	0.25646	mashr_Brain_Anterior_cingulate_cortex_BA24.metaxcan_results	12785	0.999766	0.999799
ENSG00000186314.11	PRELID2	-0.532701	0.59424	0.0032803	1	1	1	0.59424	0.387105	mashr_Brain_Anterior_cingulate_cortex_BA24.metaxcan_results	12785	0.999766	0.999635
ENSG00000205309.13	NT5M	-0.532688	0.594249	0.00936016	2	2	2	0.568218	0.54486	mashr_Brain_Anterior_cingulate_cortex_BA24.metaxcan_results	12785	0.999766	0.999799
ENSG00000268182.5	SMIM17	0.532661	0.594269	0.000285602	1	1	1	0.594269	0.0992965	mashr_Brain_Anterior_cingulate_cortex_BA24.metaxcan_results	12785	0.999766	0.999799
ENSG00000100316.15	RPL3	0.532494	0.594384	0.00927646	3	3	3	0.32936	0.146092	mashr_Brain_Anterior_cingulate_cortex_BA24.metaxcan_results	12785	0.999766	0.999635
ENSG00000197106.6	SLC6A17	0.532407	0.594444	2.05e-05	1	1	1	0.594444	0.00714787	mashr_Brain_Anterior_cingulate_cortex_BA24.metaxcan_results	12785	0.999766	0.998612
ENSG00000120370.12	GORAB	-0.532362	0.594475	0.0664651	2	2	2	0.404494	0.445089	mashr_Brain_Anterior_cingulate_cortex_BA24.metaxcan_results	12785	0.999766	0.999635
ENSG00000158850.14	B4GALT3	0.532284	0.59453	0.000651398	1	1	1	0.59453	0.0731201	mashr_Brain_Anterior_cingulate_cortex_BA24.metaxcan_results	12785	0.999766	0.999481
ENSG00000078725.12	BRINP1	-0.532053	0.59469	0.000202783	1	1	1	0.59469	0.0212863	mashr_Brain_Anterior_cingulate_cortex_BA24.metaxcan_results	12785	0.999766	0.999109
ENSG00000167550.10	RHEBL1	0.531952	0.594759	0.000751145	1	2	2	0.594759	0.123148	mashr_Brain_Anterior_cingulate_cortex_BA24.metaxcan_results	12785	0.999766	0.999775
ENSG00000080189.14	SLC35C2	0.531924	0.594779	0.00105614	1	1	1	0.594779	0.0862211	mashr_Brain_Anterior_cingulate_cortex_BA24.metaxcan_results	12785	0.999766	0.998911
ENSG00000108947.4	EFNB3	-0.531809	0.594858	0.00228179	2	2	2	0.394476	0.247545	mashr_Brain_Anterior_cingulate_cortex_BA24.metaxcan_results	12785	0.999766	0.999109
ENSG00000274386.5	TMEM269	0.531616	0.594992	0.000501358	2	2	2	0.553656	0.131658	mashr_Brain_Anterior_cingulate_cortex_BA24.metaxcan_results	12785	0.999766	0.999635
ENSG00000137770.13	CTDSPL2	0.531597	0.595005	0.000957533	1	1	1	0.595005	0.104507	mashr_Brain_Anterior_cingulate_cortex_BA24.metaxcan_results	12785	0.999766	0.998612
ENSG00000112139.14	MDGA1	-0.531558	0.595032	0.0268713	2	2	2	0.613142	0.226582	mashr_Brain_Anterior_cingulate_cortex_BA24.metaxcan_results	12785	0.999766	0.998289
ENSG00000137825.10	ITPKA	-0.531503	0.59507	0.000166498	1	1	1	0.59507	0.0483954	mashr_Brain_Anterior_cingulate_cortex_BA24.metaxcan_results	12785	0.999766	0.998612
ENSG00000064999.13	ANKS1A	0.531376	0.595158	7.5e-06	1	1	1	0.595158	0.0132359	mashr_Brain_Anterior_cingulate_cortex_BA24.metaxcan_results	12785	0.999766	0.998911
ENSG00000174428.16	GTF2IRD2B	-0.531192	0.595285	0.000990987	1	1	1	0.595285	0.0737496	mashr_Brain_Anterior_cingulate_cortex_BA24.metaxcan_results	12785	0.999766	0.999635
ENSG00000100629.16	CEP128	0.530655	0.595658	0.00888178	1	1	1	0.595658	0.153309	mashr_Brain_Anterior_cingulate_cortex_BA24.metaxcan_results	12785	0.999766	0.999635
ENSG00000271757.1	RP11-111M22.5	0.530012	0.596104	1.01e-06	1	1	1	0.596104	0.0048685	mashr_Brain_Anterior_cingulate_cortex_BA24.metaxcan_results	12785	0.999766	0.999302
ENSG00000162614.18	NEXN	0.529993	0.596117	3.34e-05	2	2	2	0.537687	0.0254741	mashr_Brain_Anterior_cingulate_cortex_BA24.metaxcan_results	12785	0.999766	0.999775
ENSG00000141519.14	CCDC40	0.529846	0.596219	0.518525	2	2	2	0.437867	1.00826	mashr_Brain_Anterior_cingulate_cortex_BA24.metaxcan_results	12785	0.999766	0.999799
ENSG00000185880.12	TRIM69	0.52971	0.596313	0.0911701	2	2	2	0.271973	1.06162	mashr_Brain_Anterior_cingulate_cortex_BA24.metaxcan_results	12785	0.999766	0.999635
ENSG00000183793.13	NPIPA5	0.529303	0.596595	0.000153806	1	2	2	0.596595	0.102274	mashr_Brain_Anterior_cingulate_cortex_BA24.metaxcan_results	12785	0.999766	0.999481
ENSG00000122367.19	LDB3	0.529153	0.596699	0.0253937	2	2	2	0.674676	0.236532	mashr_Brain_Anterior_cingulate_cortex_BA24.metaxcan_results	12785	0.999766	0.999635
ENSG00000147573.16	TRIM55	0.529111	0.596728	0.0220783	2	2	2	0.161118	0.367719	mashr_Brain_Anterior_cingulate_cortex_BA24.metaxcan_results	12785	0.999766	0.998612
ENSG00000128159.11	TUBGCP6	0.528718	0.597001	0.0202457	1	1	1	0.597001	0.203614	mashr_Brain_Anterior_cingulate_cortex_BA24.metaxcan_results	12785	0.999766	0.999775
ENSG00000166164.15	BRD7	0.528591	0.597089	0.000189138	2	2	2	0.591755	0.0304804	mashr_Brain_Anterior_cingulate_cortex_BA24.metaxcan_results	12785	0.999766	0.998911
ENSG00000269916.1	RP11-193M21.1	-0.528549	0.597118	4.92e-07	1	1	1	0.597118	0.00120629	mashr_Brain_Anterior_cingulate_cortex_BA24.metaxcan_results	12785	0.999766	0.999799
ENSG00000113119.12	TMCO6	-0.528427	0.597203	0.0202162	2	2	2	0.443843	0.210623	mashr_Brain_Anterior_cingulate_cortex_BA24.metaxcan_results	12785	0.999766	0.999109
ENSG00000165102.14	HGSNAT	0.52832	0.597277	0.00537358	2	2	2	0.646518	0.245243	mashr_Brain_Anterior_cingulate_cortex_BA24.metaxcan_results	12785	0.999766	0.999775
ENSG00000171863.12	RPS7	-0.528065	0.597454	0.010694	2	2	2	0.363504	0.214199	mashr_Brain_Anterior_cingulate_cortex_BA24.metaxcan_results	12785	0.999766	0.999782
ENSG00000009335.17	UBE3C	0.52797	0.59752	0.00405417	2	2	2	0.354198	0.112532	mashr_Brain_Anterior_cingulate_cortex_BA24.metaxcan_results	12785	0.999766	0.999799
ENSG00000225506.2	CYP4A22-AS1	0.527893	0.597573	0.0387589	1	1	1	0.597573	0.288466	mashr_Brain_Anterior_cingulate_cortex_BA24.metaxcan_results	12785	0.999766	0.999658
ENSG00000170775.2	GPR37	0.527818	0.597626	3.2e-05	1	1	1	0.597626	0.00913489	mashr_Brain_Anterior_cingulate_cortex_BA24.metaxcan_results	12785	0.999766	0.999799
ENSG00000137965.10	IFI44	0.527814	0.597629	0.00142628	2	2	2	0.421404	0.036233	mashr_Brain_Anterior_cingulate_cortex_BA24.metaxcan_results	12785	0.999766	0.999481
ENSG00000177239.14	MAN1B1	-0.527404	0.597913	0.0216205	1	1	1	0.597913	0.26204	mashr_Brain_Anterior_cingulate_cortex_BA24.metaxcan_results	12785	0.999766	0.999302
ENSG00000126267.8	COX6B1	0.527242	0.598026	0.0214924	2	2	2	0.36539	0.19851	mashr_Brain_Anterior_cingulate_cortex_BA24.metaxcan_results	12785	0.999766	0.999799
ENSG00000117174.10	ZNHIT6	0.527203	0.598052	0.0408079	2	2	2	0.52094	0.317524	mashr_Brain_Anterior_cingulate_cortex_BA24.metaxcan_results	12785	0.999766	0.998612
ENSG00000101265.15	RASSF2	0.527105	0.598121	0.000281193	1	1	1	0.598121	0.0707579	mashr_Brain_Anterior_cingulate_cortex_BA24.metaxcan_results	12785	0.999766	0.998911
ENSG00000110651.11	CD81	-0.527064	0.598149	0.00556281	1	1	1	0.598149	0.123237	mashr_Brain_Anterior_cingulate_cortex_BA24.metaxcan_results	12785	0.999766	0.998289
ENSG00000160948.13	VPS28	-0.526982	0.598206	0.14503	1	2	2	0.598206	1.20729	mashr_Brain_Anterior_cingulate_cortex_BA24.metaxcan_results	12785	0.999766	0.999481
ENSG00000276071.1	CTD-3234P18.6	0.526946	0.598231	6.99e-05	1	1	1	0.598231	0.0134565	mashr_Brain_Anterior_cingulate_cortex_BA24.metaxcan_results	12785	0.999766	0.999799
ENSG00000268043.7	NBPF12	-0.526885	0.598274	0.0052779	1	1	1	0.598274	0.326434	mashr_Brain_Anterior_cingulate_cortex_BA24.metaxcan_results	12785	0.999766	0.999302
ENSG00000160014.16	CALM3	0.52678	0.598346	1.14e-05	1	1	1	0.598346	0.0162898	mashr_Brain_Anterior_cingulate_cortex_BA24.metaxcan_results	12785	0.999766	0.999635
ENSG00000171700.13	RGS19	-0.526376	0.598627	0.00706995	1	2	2	0.598627	0.116558	mashr_Brain_Anterior_cingulate_cortex_BA24.metaxcan_results	12785	0.999766	0.998612
ENSG00000128739.21	SNRPN	0.526271	0.5987	2.44e-05	1	1	1	0.5987	0.0108248	mashr_Brain_Anterior_cingulate_cortex_BA24.metaxcan_results	12785	0.999766	0.999481
ENSG00000259511.2	UBE2Q2L	0.526222	0.598734	0.173567	1	1	1	0.598734	0.602971	mashr_Brain_Anterior_cingulate_cortex_BA24.metaxcan_results	12785	0.999766	0.999859
ENSG00000106400.11	ZNHIT1	-0.526214	0.59874	0.020974	2	2	2	0.501863	0.132561	mashr_Brain_Anterior_cingulate_cortex_BA24.metaxcan_results	12785	0.999766	0.999635
ENSG00000115762.16	PLEKHB2	0.526208	0.598744	0.000774776	1	1	1	0.598744	0.092615	mashr_Brain_Anterior_cingulate_cortex_BA24.metaxcan_results	12785	0.999766	0.999799
ENSG00000168229.3	PTGDR	0.526172	0.598768	0.0119212	1	1	1	0.598768	0.16768	mashr_Brain_Anterior_cingulate_cortex_BA24.metaxcan_results	12785	0.999766	0.999775
ENSG00000110060.8	PUS3	0.526089	0.598826	0.0126614	2	2	2	0.612657	0.172934	mashr_Brain_Anterior_cingulate_cortex_BA24.metaxcan_results	12785	0.999766	0.998289
ENSG00000159618.15	ADGRG5	0.526021	0.598873	4.62e-07	1	1	1	0.598873	0.00151457	mashr_Brain_Anterior_cingulate_cortex_BA24.metaxcan_results	12785	0.999766	0.999775
ENSG00000240230.5	COX19	0.525862	0.598984	0.00223785	2	2	2	0.482056	0.118785	mashr_Brain_Anterior_cingulate_cortex_BA24.metaxcan_results	12785	0.999766	0.999799
ENSG00000205116.3	TMEM88B	-0.52585	0.598992	1.13e-05	1	1	1	0.598992	0.0127789	mashr_Brain_Anterior_cingulate_cortex_BA24.metaxcan_results	12785	0.999766	0.998911
ENSG00000189367.14	KIAA0408	-0.525837	0.599001	1.04e-05	1	1	1	0.599001	0.0136372	mashr_Brain_Anterior_cingulate_cortex_BA24.metaxcan_results	12785	0.999766	0.999658
ENSG00000198783.5	ZNF830	-0.525739	0.59907	2.38e-05	2	2	2	0.356952	0.0273576	mashr_Brain_Anterior_cingulate_cortex_BA24.metaxcan_results	12785	0.999766	0.999109
ENSG00000103485.17	QPRT	0.525428	0.599285	0.133392	2	2	2	0.282437	0.440228	mashr_Brain_Anterior_cingulate_cortex_BA24.metaxcan_results	12785	0.999766	0.998911
ENSG00000132383.11	RPA1	0.525303	0.599373	0.100953	3	3	3	0.346605	0.658582	mashr_Brain_Anterior_cingulate_cortex_BA24.metaxcan_results	12785	0.999766	0.999481
ENSG00000267612.1	CTD-3116E22.7	-0.525269	0.599396	0.00759797	2	2	2	0.563652	0.144901	mashr_Brain_Anterior_cingulate_cortex_BA24.metaxcan_results	12785	0.999766	0.999302
ENSG00000029559.6	IBSP	-0.525214	0.599434	0.0552435	2	2	2	0.302803	0.342229	mashr_Brain_Anterior_cingulate_cortex_BA24.metaxcan_results	12785	0.999766	0.999635
ENSG00000177710.5	SLC35G5	-0.525083	0.599525	0.0413691	1	1	1	0.599525	0.296651	mashr_Brain_Anterior_cingulate_cortex_BA24.metaxcan_results	12785	0.999766	0.999658
ENSG00000187017.15	ESPN	-0.524903	0.599651	0.0047694	2	2	2	0.444895	0.171601	mashr_Brain_Anterior_cingulate_cortex_BA24.metaxcan_results	12785	0.999766	0.998612
ENSG00000104689.9	TNFRSF10A	0.524845	0.599691	0.0178892	1	1	1	0.599691	0.185093	mashr_Brain_Anterior_cingulate_cortex_BA24.metaxcan_results	12785	0.999766	0.999302
ENSG00000223501.8	VPS52	0.524843	0.599692	0.00394161	2	2	2	0.120175	0.228998	mashr_Brain_Anterior_cingulate_cortex_BA24.metaxcan_results	12785	0.999766	0.999109
ENSG00000124102.4	PI3	0.524818	0.599709	0.00550299	1	1	1	0.599709	0.13255	mashr_Brain_Anterior_cingulate_cortex_BA24.metaxcan_results	12785	0.999766	0.999658
ENSG00000259820.1	AC083843.1	0.524231	0.600118	0.0953223	3	3	3	0.381632	0.368717	mashr_Brain_Anterior_cingulate_cortex_BA24.metaxcan_results	12785	0.999766	0.999658
ENSG00000231690.2	LINC00574	0.523962	0.600305	0.152944	3	3	3	0.372132	0.419321	mashr_Brain_Anterior_cingulate_cortex_BA24.metaxcan_results	12785	0.999766	0.999481
ENSG00000117676.13	RPS6KA1	0.523936	0.600323	6.4e-06	1	1	1	0.600323	0.0113691	mashr_Brain_Anterior_cingulate_cortex_BA24.metaxcan_results	12785	0.999766	0.999481
ENSG00000204287.13	HLA-DRA	-0.523914	0.600338	0.0150774	1	1	1	0.600338	0.251562	mashr_Brain_Anterior_cingulate_cortex_BA24.metaxcan_results	12785	0.999766	0.999481
ENSG00000249471.7	ZNF324B	-0.523697	0.600489	0.0109398	2	2	2	0.60912	0.172202	mashr_Brain_Anterior_cingulate_cortex_BA24.metaxcan_results	12785	0.999766	0.999635
ENSG00000185650.9	ZFP36L1	0.523571	0.600577	0.0012198	1	1	1	0.600577	0.0460758	mashr_Brain_Anterior_cingulate_cortex_BA24.metaxcan_results	12785	0.999766	0.999635
ENSG00000137948.18	BRDT	0.523506	0.600622	0.000177675	1	1	1	0.600622	0.0450174	mashr_Brain_Anterior_cingulate_cortex_BA24.metaxcan_results	12785	0.999766	0.999635
ENSG00000134072.10	CAMK1	0.523463	0.600652	0.000156708	2	2	2	0.621516	0.0534658	mashr_Brain_Anterior_cingulate_cortex_BA24.metaxcan_results	12785	0.999766	0.998612
ENSG00000118900.14	UBN1	0.523443	0.600666	0.000569432	1	1	1	0.600666	0.0669232	mashr_Brain_Anterior_cingulate_cortex_BA24.metaxcan_results	12785	0.999766	0.998289
ENSG00000018189.12	RUFY3	0.523334	0.600742	9.34e-05	1	2	2	0.600742	0.0306431	mashr_Brain_Anterior_cingulate_cortex_BA24.metaxcan_results	12785	0.999766	0.998289
ENSG00000065802.11	ASB1	-0.523298	0.600767	0.000151782	2	2	2	0.0898116	0.0464238	mashr_Brain_Anterior_cingulate_cortex_BA24.metaxcan_results	12785	0.999766	0.999109
ENSG00000228889.6	UBAC2-AS1	-0.523271	0.600785	0.000716855	1	1	1	0.600785	0.0431773	mashr_Brain_Anterior_cingulate_cortex_BA24.metaxcan_results	12785	0.999766	0.999109
ENSG00000122873.11	CISD1	-0.523158	0.600864	0.00074633	1	2	2	0.600864	0.0635406	mashr_Brain_Anterior_cingulate_cortex_BA24.metaxcan_results	12785	0.999766	0.999775
ENSG00000230051.1	CTA-929C8.8	0.522939	0.601017	0.081236	2	2	2	0.456769	0.288886	mashr_Brain_Anterior_cingulate_cortex_BA24.metaxcan_results	12785	0.999766	0.999775
ENSG00000198483.12	ANKRD35	-0.522652	0.601217	0.000604779	2	2	2	0.512619	0.0439815	mashr_Brain_Anterior_cingulate_cortex_BA24.metaxcan_results	12785	0.999766	0.999775
ENSG00000125912.10	NCLN	0.522628	0.601233	0.0326495	2	2	2	0.342192	0.247099	mashr_Brain_Anterior_cingulate_cortex_BA24.metaxcan_results	12785	0.999766	0.999859
ENSG00000168214.20	RBPJ	0.52261	0.601245	2.64e-06	1	1	1	0.601245	0.00317188	mashr_Brain_Anterior_cingulate_cortex_BA24.metaxcan_results	12785	0.999766	0.999859
ENSG00000229694.6	LINC00484	-0.522479	0.601337	0.0762906	2	2	2	0.555179	0.584375	mashr_Brain_Anterior_cingulate_cortex_BA24.metaxcan_results	12785	0.999766	0.999859
ENSG00000197376.2	OR8S1	0.522369	0.601414	0.00903555	1	1	1	0.601414	0.163882	mashr_Brain_Anterior_cingulate_cortex_BA24.metaxcan_results	12785	0.999766	0.999782
ENSG00000137877.9	SPTBN5	0.522306	0.601457	0.013128	1	1	1	0.601457	0.246893	mashr_Brain_Anterior_cingulate_cortex_BA24.metaxcan_results	12785	0.999766	0.999782
ENSG00000176393.10	RNPEP	0.522273	0.601481	0.014564	1	1	1	0.601481	0.206575	mashr_Brain_Anterior_cingulate_cortex_BA24.metaxcan_results	12785	0.999766	0.999782
ENSG00000181817.5	LSM10	-0.522188	0.601539	0.0243079	2	2	2	0.190685	0.50111	mashr_Brain_Anterior_cingulate_cortex_BA24.metaxcan_results	12785	0.999766	0.999782
ENSG00000229833.9	PET100	0.522021	0.601655	0.0056955	2	2	2	0.604638	0.12197	mashr_Brain_Anterior_cingulate_cortex_BA24.metaxcan_results	12785	0.999766	0.998911
ENSG00000131473.16	ACLY	-0.521851	0.601774	1.4e-06	1	1	1	0.601774	0.00625186	mashr_Brain_Anterior_cingulate_cortex_BA24.metaxcan_results	12785	0.999766	0.998911
ENSG00000204815.9	TTC25	-0.521851	0.601774	0.00689184	1	1	1	0.601774	0.437956	mashr_Brain_Anterior_cingulate_cortex_BA24.metaxcan_results	12785	0.999766	0.999799
ENSG00000121864.9	ZNF639	0.521768	0.601832	0.0125734	1	1	1	0.601832	0.154118	mashr_Brain_Anterior_cingulate_cortex_BA24.metaxcan_results	12785	0.999766	0.999799
ENSG00000196116.7	TDRD7	0.521654	0.601911	0.000155767	1	1	1	0.601911	0.0244439	mashr_Brain_Anterior_cingulate_cortex_BA24.metaxcan_results	12785	0.999766	0.999302
ENSG00000173064.12	HECTD4	-0.521555	0.60198	0.00021375	2	2	2	0.197754	0.0345084	mashr_Brain_Anterior_cingulate_cortex_BA24.metaxcan_results	12785	0.999766	0.999302
ENSG00000104756.15	KCTD9	-0.521461	0.602045	6.13e-06	1	1	1	0.602045	0.0145454	mashr_Brain_Anterior_cingulate_cortex_BA24.metaxcan_results	12785	0.999766	0.999302
ENSG00000119812.18	FAM98A	-0.521314	0.602148	0.000116583	1	1	1	0.602148	0.0364657	mashr_Brain_Anterior_cingulate_cortex_BA24.metaxcan_results	12785	0.999766	0.999658
ENSG00000273365.1	RP11-466F5.10	0.521213	0.602218	0.00103423	1	1	1	0.602218	0.0965744	mashr_Brain_Anterior_cingulate_cortex_BA24.metaxcan_results	12785	0.999766	0.998289
ENSG00000143164.15	DCAF6	-0.520832	0.602484	5.7e-05	1	1	1	0.602484	0.0126703	mashr_Brain_Anterior_cingulate_cortex_BA24.metaxcan_results	12785	0.999766	0.999782
ENSG00000038295.7	TLL1	-0.520679	0.602591	2.28e-07	1	1	1	0.602591	0.00201686	mashr_Brain_Anterior_cingulate_cortex_BA24.metaxcan_results	12785	0.999766	0.999658
ENSG00000256294.7	ZNF225	0.520618	0.602633	0.000730561	1	1	1	0.602633	0.0567333	mashr_Brain_Anterior_cingulate_cortex_BA24.metaxcan_results	12785	0.999766	0.999109
ENSG00000117069.14	ST6GALNAC5	0.520509	0.602709	0.000103873	2	2	2	0.490152	0.0274713	mashr_Brain_Anterior_cingulate_cortex_BA24.metaxcan_results	12785	0.999766	0.999481
ENSG00000138115.13	CYP2C8	0.520476	0.602732	0.0434936	2	2	2	0.531184	0.264019	mashr_Brain_Anterior_cingulate_cortex_BA24.metaxcan_results	12785	0.999766	0.999799
ENSG00000271734.1	RP1-111B22.3	-0.520327	0.602836	0.000951938	1	1	1	0.602836	0.208534	mashr_Brain_Anterior_cingulate_cortex_BA24.metaxcan_results	12785	0.999766	0.999109
ENSG00000259420.5	RP11-307C19.2	-0.520239	0.602897	0.00339807	1	1	1	0.602897	0.0810396	mashr_Brain_Anterior_cingulate_cortex_BA24.metaxcan_results	12785	0.999766	0.999859
ENSG00000261326.2	LINC01355	-0.520122	0.602979	0.000885728	1	2	2	0.602979	0.055213	mashr_Brain_Anterior_cingulate_cortex_BA24.metaxcan_results	12785	0.999766	0.999775
ENSG00000261423.1	RP11-1007O24.3	-0.519962	0.60309	7.73e-05	2	2	2	0.492372	0.027801	mashr_Brain_Anterior_cingulate_cortex_BA24.metaxcan_results	12785	0.999766	0.999782
ENSG00000167615.16	LENG8	0.51993	0.603112	0.00261004	1	1	1	0.603112	0.0748569	mashr_Brain_Anterior_cingulate_cortex_BA24.metaxcan_results	12785	0.999766	0.999799
ENSG00000132912.12	DCTN4	0.519867	0.603156	0.00045125	1	1	1	0.603156	0.0673429	mashr_Brain_Anterior_cingulate_cortex_BA24.metaxcan_results	12785	0.999766	0.999302
ENSG00000113312.10	TTC1	-0.519637	0.603316	0.00665936	2	3	3	0.271533	0.326991	mashr_Brain_Anterior_cingulate_cortex_BA24.metaxcan_results	12785	0.999766	0.999481
ENSG00000101577.9	LPIN2	-0.519505	0.603409	0.0371992	2	2	2	0.636114	0.275234	mashr_Brain_Anterior_cingulate_cortex_BA24.metaxcan_results	12785	0.999766	0.999302
ENSG00000105819.13	PMPCB	-0.519365	0.603506	0.000785312	1	1	1	0.603506	0.0730253	mashr_Brain_Anterior_cingulate_cortex_BA24.metaxcan_results	12785	0.999766	0.999775
ENSG00000103175.10	WFDC1	-0.519279	0.603566	6.58e-15	1	1	1	0.603566	1.28e-07	mashr_Brain_Anterior_cingulate_cortex_BA24.metaxcan_results	12785	0.999766	0.999859
ENSG00000184497.12	TMEM255B	-0.519123	0.603675	0.0416135	3	3	3	0.185741	0.295477	mashr_Brain_Anterior_cingulate_cortex_BA24.metaxcan_results	12785	0.999766	0.999799
ENSG00000185666.14	SYN3	0.519023	0.603745	8.3e-05	1	1	1	0.603745	0.0144455	mashr_Brain_Anterior_cingulate_cortex_BA24.metaxcan_results	12785	0.999766	0.999635
ENSG00000174123.10	TLR10	0.518998	0.603762	0.002524	1	1	1	0.603762	0.0808443	mashr_Brain_Anterior_cingulate_cortex_BA24.metaxcan_results	12785	0.999766	0.999635
ENSG00000124191.17	TOX2	-0.518795	0.603904	9.96e-05	1	1	1	0.603904	0.0198863	mashr_Brain_Anterior_cingulate_cortex_BA24.metaxcan_results	12785	0.999766	0.999658
ENSG00000143486.15	EIF2D	-0.518771	0.60392	0.011252	1	1	1	0.60392	0.142429	mashr_Brain_Anterior_cingulate_cortex_BA24.metaxcan_results	12785	0.999766	0.999302
ENSG00000198113.2	TOR4A	-0.518497	0.604112	0.000583763	1	1	1	0.604112	0.0765952	mashr_Brain_Anterior_cingulate_cortex_BA24.metaxcan_results	12785	0.999766	0.999775
ENSG00000177426.20	TGIF1	-0.518478	0.604125	0.00208166	1	1	1	0.604125	0.071481	mashr_Brain_Anterior_cingulate_cortex_BA24.metaxcan_results	12785	0.999766	0.999635
ENSG00000179168.14	GGN	-0.51841	0.604172	0.00191857	2	2	2	0.586003	0.126207	mashr_Brain_Anterior_cingulate_cortex_BA24.metaxcan_results	12785	0.999766	0.999775
ENSG00000123505.15	AMD1	-0.518388	0.604188	7.44e-07	1	1	1	0.604188	0.00177456	mashr_Brain_Anterior_cingulate_cortex_BA24.metaxcan_results	12785	0.999766	0.999775
ENSG00000189419.6	SPATA41	0.518372	0.604199	0.0241655	2	2	2	0.641438	0.388615	mashr_Brain_Anterior_cingulate_cortex_BA24.metaxcan_results	12785	0.999766	0.999799
ENSG00000116191.17	RALGPS2	-0.518316	0.604238	0.0339949	2	2	2	0.510154	0.174073	mashr_Brain_Anterior_cingulate_cortex_BA24.metaxcan_results	12785	0.999766	0.998911
ENSG00000129474.15	AJUBA	0.518134	0.604365	0.00747449	2	2	2	0.281109	0.0895183	mashr_Brain_Anterior_cingulate_cortex_BA24.metaxcan_results	12785	0.999766	0.999775
ENSG00000131558.14	EXOC4	0.517979	0.604473	3.72e-06	1	2	2	0.604473	0.015912	mashr_Brain_Anterior_cingulate_cortex_BA24.metaxcan_results	12785	0.999766	0.999859
ENSG00000196670.13	ZFP62	-0.517916	0.604517	0.0571813	2	2	2	0.364017	0.370462	mashr_Brain_Anterior_cingulate_cortex_BA24.metaxcan_results	12785	0.999766	0.998612
ENSG00000174840.8	PDE12	-0.517888	0.604536	0.00659033	2	2	2	0.547676	0.101131	mashr_Brain_Anterior_cingulate_cortex_BA24.metaxcan_results	12785	0.999766	0.999859
ENSG00000122406.12	RPL5	-0.517623	0.604721	0.000144577	1	1	1	0.604721	0.0180697	mashr_Brain_Anterior_cingulate_cortex_BA24.metaxcan_results	12785	0.999766	0.999109
ENSG00000131738.10	KRT33B	0.517216	0.605006	1.95e-14	1	1	1	0.605006	4.72e-07	mashr_Brain_Anterior_cingulate_cortex_BA24.metaxcan_results	12785	0.999766	0.999302
ENSG00000141738.13	GRB7	0.517208	0.605011	6.53e-05	1	1	1	0.605011	0.0249079	mashr_Brain_Anterior_cingulate_cortex_BA24.metaxcan_results	12785	0.999766	0.999799
ENSG00000143742.12	SRP9	0.517092	0.605092	0.000160194	2	2	2	0.442847	0.0282774	mashr_Brain_Anterior_cingulate_cortex_BA24.metaxcan_results	12785	0.999766	0.999859
ENSG00000004142.11	POLDIP2	0.517049	0.605122	0.0750365	2	2	2	0.342658	0.344895	mashr_Brain_Anterior_cingulate_cortex_BA24.metaxcan_results	12785	0.999766	0.999302
ENSG00000140718.20	FTO	0.516958	0.605186	0.0295824	1	1	1	0.605186	0.474584	mashr_Brain_Anterior_cingulate_cortex_BA24.metaxcan_results	12785	0.999766	0.999109
ENSG00000154222.14	CC2D1B	0.516946	0.605194	0.0249724	1	2	2	0.605194	0.225221	mashr_Brain_Anterior_cingulate_cortex_BA24.metaxcan_results	12785	0.999766	0.999658
ENSG00000086159.12	AQP6	-0.516845	0.605265	0.000302702	1	1	1	0.605265	0.0389253	mashr_Brain_Anterior_cingulate_cortex_BA24.metaxcan_results	12785	0.999766	0.999782
ENSG00000160691.18	SHC1	0.516829	0.605276	0.000605244	1	1	1	0.605276	0.10381	mashr_Brain_Anterior_cingulate_cortex_BA24.metaxcan_results	12785	0.999766	0.999782
ENSG00000068903.19	SIRT2	-0.516783	0.605308	0.00012533	1	2	2	0.605308	0.0168282	mashr_Brain_Anterior_cingulate_cortex_BA24.metaxcan_results	12785	0.999766	0.999302
ENSG00000282787.1	RP11-151A10.3	0.516759	0.605324	0.000109791	1	2	2	0.605324	0.0216789	mashr_Brain_Anterior_cingulate_cortex_BA24.metaxcan_results	12785	0.999766	0.998289
ENSG00000277494.1	GPIHBP1	0.516733	0.605343	0.225929	2	2	2	0.593216	0.546106	mashr_Brain_Anterior_cingulate_cortex_BA24.metaxcan_results	12785	0.999766	0.999481
ENSG00000132581.9	SDF2	0.516692	0.605371	0.000189778	1	1	1	0.605371	0.160063	mashr_Brain_Anterior_cingulate_cortex_BA24.metaxcan_results	12785	0.999766	0.998911
ENSG00000160191.17	PDE9A	0.516631	0.605414	0.0244568	2	2	2	0.286674	0.169087	mashr_Brain_Anterior_cingulate_cortex_BA24.metaxcan_results	12785	0.999766	0.999109
ENSG00000151726.13	ACSL1	-0.516619	0.605422	0.00714168	1	1	1	0.605422	0.139446	mashr_Brain_Anterior_cingulate_cortex_BA24.metaxcan_results	12785	0.999766	0.999109
ENSG00000105135.15	ILVBL	0.516501	0.605504	0.0254117	1	1	1	0.605504	0.250771	mashr_Brain_Anterior_cingulate_cortex_BA24.metaxcan_results	12785	0.999766	0.999859
ENSG00000116688.16	MFN2	-0.516454	0.605537	0.00588226	1	2	2	0.605537	0.123435	mashr_Brain_Anterior_cingulate_cortex_BA24.metaxcan_results	12785	0.999766	0.999302
ENSG00000083828.15	ZNF586	-0.516371	0.605595	0.078104	1	1	1	0.605595	0.398304	mashr_Brain_Anterior_cingulate_cortex_BA24.metaxcan_results	12785	0.999766	0.999481
ENSG00000149451.17	ADAM33	0.516325	0.605628	0.00347883	1	1	1	0.605628	0.159105	mashr_Brain_Anterior_cingulate_cortex_BA24.metaxcan_results	12785	0.999766	0.998612
ENSG00000197385.5	ZNF860	0.516239	0.605687	0.00171795	2	2	2	0.52598	0.197823	mashr_Brain_Anterior_cingulate_cortex_BA24.metaxcan_results	12785	0.999766	0.999799
ENSG00000168765.16	GSTM4	-0.516233	0.605692	0.117582	2	2	2	0.48312	0.526111	mashr_Brain_Anterior_cingulate_cortex_BA24.metaxcan_results	12785	0.999766	0.998612
ENSG00000188868.13	ZNF563	-0.516228	0.605695	0.00430937	2	2	2	0.400434	0.133159	mashr_Brain_Anterior_cingulate_cortex_BA24.metaxcan_results	12785	0.999766	0.999859
ENSG00000138663.8	COPS4	-0.516004	0.605852	3.17e-05	1	1	1	0.605852	0.00907205	mashr_Brain_Anterior_cingulate_cortex_BA24.metaxcan_results	12785	0.999766	0.999799
ENSG00000204520.12	MICA	-0.515935	0.6059	0.0693748	2	2	2	0.263338	0.571025	mashr_Brain_Anterior_cingulate_cortex_BA24.metaxcan_results	12785	0.999766	0.999799
ENSG00000269892.1	RP4-761J14.10	0.515869	0.605946	0.00491579	2	2	2	0.139915	0.120241	mashr_Brain_Anterior_cingulate_cortex_BA24.metaxcan_results	12785	0.999766	0.999635
ENSG00000132612.15	VPS4A	-0.515477	0.60622	0.0499348	1	1	1	0.60622	0.367293	mashr_Brain_Anterior_cingulate_cortex_BA24.metaxcan_results	12785	0.999766	0.998911
ENSG00000165076.13	PRSS37	-0.515472	0.606223	0.0947097	2	2	2	0.29007	0.377576	mashr_Brain_Anterior_cingulate_cortex_BA24.metaxcan_results	12785	0.999766	0.998911
ENSG00000260271.1	RP1-45N11.1	-0.515427	0.606254	1.48e-05	1	1	1	0.606254	0.00940295	mashr_Brain_Anterior_cingulate_cortex_BA24.metaxcan_results	12785	0.999766	0.999782
ENSG00000171861.10	MRM3	-0.515409	0.606267	0.0110518	2	2	2	0.616101	0.183688	mashr_Brain_Anterior_cingulate_cortex_BA24.metaxcan_results	12785	0.999766	0.999799
ENSG00000103966.10	EHD4	0.515401	0.606273	0.027226	2	2	2	0.656708	0.322329	mashr_Brain_Anterior_cingulate_cortex_BA24.metaxcan_results	12785	0.999766	0.999658
ENSG00000133619.17	KRBA1	-0.51535	0.606309	4.06e-05	1	1	1	0.606309	0.00930559	mashr_Brain_Anterior_cingulate_cortex_BA24.metaxcan_results	12785	0.999766	0.999859
ENSG00000074855.10	ANO8	0.515095	0.606486	3.3e-08	1	1	1	0.606486	0.000530057	mashr_Brain_Anterior_cingulate_cortex_BA24.metaxcan_results	12785	0.999766	0.999782
ENSG00000178974.9	FBXO34	0.51505	0.606518	0.00341795	2	2	2	0.447005	0.0632961	mashr_Brain_Anterior_cingulate_cortex_BA24.metaxcan_results	12785	0.999766	0.999799
ENSG00000134686.18	PHC2	-0.514931	0.606601	0.00273172	1	1	1	0.606601	0.217564	mashr_Brain_Anterior_cingulate_cortex_BA24.metaxcan_results	12785	0.999766	0.998289
ENSG00000169071.14	ROR2	-0.514742	0.606733	0.000264811	1	1	1	0.606733	0.109987	mashr_Brain_Anterior_cingulate_cortex_BA24.metaxcan_results	12785	0.999766	0.999109
ENSG00000146285.13	SCML4	0.51443	0.606951	0.0172092	2	2	2	0.479692	0.185271	mashr_Brain_Anterior_cingulate_cortex_BA24.metaxcan_results	12785	0.999766	0.999799
ENSG00000214140.10	PRCD	-0.51436	0.607	0.0239114	1	2	2	0.607	0.27132	mashr_Brain_Anterior_cingulate_cortex_BA24.metaxcan_results	12785	0.999766	0.999302
ENSG00000182899.14	RPL35A	-0.514226	0.607094	5.99e-05	2	2	2	0.634222	0.0166395	mashr_Brain_Anterior_cingulate_cortex_BA24.metaxcan_results	12785	0.999766	0.998612
ENSG00000184226.14	PCDH9	0.514046	0.60722	0.000306651	1	1	1	0.60722	0.0242285	mashr_Brain_Anterior_cingulate_cortex_BA24.metaxcan_results	12785	0.999766	0.999859
ENSG00000233237.6	LINC00472	0.514029	0.607232	0.00199685	1	1	1	0.607232	0.169995	mashr_Brain_Anterior_cingulate_cortex_BA24.metaxcan_results	12785	0.999766	0.999799
ENSG00000110921.13	MVK	-0.513967	0.607275	0.0236768	2	2	2	0.142104	0.507883	mashr_Brain_Anterior_cingulate_cortex_BA24.metaxcan_results	12785	0.999766	0.999109
ENSG00000255418.5	RP11-266A24.1	-0.513955	0.607284	0.00284913	1	1	1	0.607284	0.124149	mashr_Brain_Anterior_cingulate_cortex_BA24.metaxcan_results	12785	0.999766	0.999799
ENSG00000164535.14	DAGLB	-0.513847	0.607359	0.000106648	1	1	1	0.607359	0.0278576	mashr_Brain_Anterior_cingulate_cortex_BA24.metaxcan_results	12785	0.999766	0.999658
ENSG00000169398.19	PTK2	-0.513836	0.607367	0.0232321	1	1	1	0.607367	0.216503	mashr_Brain_Anterior_cingulate_cortex_BA24.metaxcan_results	12785	0.999766	0.999302
ENSG00000183397.5	C19orf71	-0.513828	0.607372	0.0296911	2	2	2	0.607591	0.322367	mashr_Brain_Anterior_cingulate_cortex_BA24.metaxcan_results	12785	0.999766	0.999775
ENSG00000183087.14	GAS6	0.513749	0.607428	2.25e-05	1	1	1	0.607428	0.0133771	mashr_Brain_Anterior_cingulate_cortex_BA24.metaxcan_results	12785	0.999766	0.999658
ENSG00000169282.17	KCNAB1	-0.513737	0.607436	1.89e-06	1	1	1	0.607436	0.00725376	mashr_Brain_Anterior_cingulate_cortex_BA24.metaxcan_results	12785	0.999766	0.999481
ENSG00000115839.17	RAB3GAP1	-0.513734	0.607438	3.15e-05	1	1	1	0.607438	0.0146153	mashr_Brain_Anterior_cingulate_cortex_BA24.metaxcan_results	12785	0.999766	0.999635
ENSG00000130177.14	CDC16	-0.513579	0.607546	0.00171963	1	2	2	0.607546	0.218766	mashr_Brain_Anterior_cingulate_cortex_BA24.metaxcan_results	12785	0.999766	0.999302
ENSG00000188785.11	ZNF548	0.51357	0.607553	0.00485034	2	2	2	0.376969	0.380135	mashr_Brain_Anterior_cingulate_cortex_BA24.metaxcan_results	12785	0.999766	0.999635
ENSG00000143324.13	XPR1	0.51354	0.607574	0.000227805	1	1	1	0.607574	0.0886819	mashr_Brain_Anterior_cingulate_cortex_BA24.metaxcan_results	12785	0.999766	0.999782
ENSG00000167702.11	KIFC2	0.513376	0.607688	0.00789456	1	1	1	0.607688	0.136454	mashr_Brain_Anterior_cingulate_cortex_BA24.metaxcan_results	12785	0.999766	0.998612
ENSG00000140307.10	GTF2A2	-0.5133	0.607741	0.0036717	2	2	2	0.280685	0.178403	mashr_Brain_Anterior_cingulate_cortex_BA24.metaxcan_results	12785	0.999766	0.999302
ENSG00000163931.15	TKT	-0.513225	0.607794	0.0235941	2	2	2	0.240795	0.24513	mashr_Brain_Anterior_cingulate_cortex_BA24.metaxcan_results	12785	0.999766	0.999481
ENSG00000113749.7	HRH2	-0.513047	0.607918	2.56e-06	1	1	1	0.607918	0.00281985	mashr_Brain_Anterior_cingulate_cortex_BA24.metaxcan_results	12785	0.999766	0.999859
ENSG00000166881.9	NEMP1	-0.512942	0.607992	0.0733604	1	1	1	0.607992	1.03037	mashr_Brain_Anterior_cingulate_cortex_BA24.metaxcan_results	12785	0.999766	0.998911
ENSG00000122548.5	KIAA0087	-0.512923	0.608005	0.109624	1	1	1	0.608005	0.497138	mashr_Brain_Anterior_cingulate_cortex_BA24.metaxcan_results	12785	0.999766	0.999799
ENSG00000150456.10	EEF1AKMT1	0.512843	0.608061	0.00101473	2	2	2	0.590015	0.0677656	mashr_Brain_Anterior_cingulate_cortex_BA24.metaxcan_results	12785	0.999766	0.999302
ENSG00000111450.13	STX2	-0.512586	0.608241	0.0170514	1	1	1	0.608241	0.315238	mashr_Brain_Anterior_cingulate_cortex_BA24.metaxcan_results	12785	0.999766	0.999302
ENSG00000082641.15	NFE2L1	0.512459	0.60833	0.000866176	2	2	2	0.00658378	0.0432215	mashr_Brain_Anterior_cingulate_cortex_BA24.metaxcan_results	12785	0.999766	0.998612
ENSG00000112309.10	B3GAT2	0.512384	0.608382	0.00451826	1	1	1	0.608382	0.0963529	mashr_Brain_Anterior_cingulate_cortex_BA24.metaxcan_results	12785	0.999766	0.999775
ENSG00000203697.11	CAPN8	0.512346	0.608409	0.109494	2	2	2	0.600678	0.477239	mashr_Brain_Anterior_cingulate_cortex_BA24.metaxcan_results	12785	0.999766	0.999658
ENSG00000171723.15	GPHN	0.512277	0.608457	0.0166161	2	2	2	0.229087	0.667486	mashr_Brain_Anterior_cingulate_cortex_BA24.metaxcan_results	12785	0.999766	0.999782
ENSG00000173653.7	RCE1	0.512176	0.608528	0.0147639	3	3	3	0.435064	0.266737	mashr_Brain_Anterior_cingulate_cortex_BA24.metaxcan_results	12785	0.999766	0.999799
ENSG00000182180.13	MRPS16	0.512029	0.608631	0.00127185	1	1	1	0.608631	0.116542	mashr_Brain_Anterior_cingulate_cortex_BA24.metaxcan_results	12785	0.999766	0.999635
ENSG00000272279.1	RP11-157J24.2	-0.512027	0.608632	0.431949	2	2	2	0.589554	1.09173	mashr_Brain_Anterior_cingulate_cortex_BA24.metaxcan_results	12785	0.999766	0.999782
ENSG00000168679.17	SLC16A4	-0.511842	0.608762	0.00710111	1	1	1	0.608762	0.284597	mashr_Brain_Anterior_cingulate_cortex_BA24.metaxcan_results	12785	0.999766	0.999635
ENSG00000163331.11	DAPL1	0.511833	0.608768	0.0166701	2	2	2	0.576262	0.232711	mashr_Brain_Anterior_cingulate_cortex_BA24.metaxcan_results	12785	0.999766	0.999635
ENSG00000167508.11	MVD	-0.511606	0.608927	0.0126929	2	2	2	0.416129	0.148035	mashr_Brain_Anterior_cingulate_cortex_BA24.metaxcan_results	12785	0.999766	0.999302
ENSG00000185674.9	LYG2	-0.511554	0.608963	0.0124785	2	2	2	0.588498	0.17264	mashr_Brain_Anterior_cingulate_cortex_BA24.metaxcan_results	12785	0.999766	0.999799
ENSG00000156097.12	GPR61	0.51154	0.608973	0.000136499	1	1	1	0.608973	0.0444456	mashr_Brain_Anterior_cingulate_cortex_BA24.metaxcan_results	12785	0.999766	0.999481
ENSG00000204033.9	LRIT2	0.51144	0.609043	0.181959	2	2	2	0.554516	0.536397	mashr_Brain_Anterior_cingulate_cortex_BA24.metaxcan_results	12785	0.999766	0.998289
ENSG00000159884.11	CCDC107	-0.511066	0.609305	0.000213378	1	1	1	0.609305	0.0511389	mashr_Brain_Anterior_cingulate_cortex_BA24.metaxcan_results	12785	0.999766	0.999782
ENSG00000236740.6	RP11-411K7.1	-0.510946	0.609389	0.00230707	1	1	1	0.609389	0.0806523	mashr_Brain_Anterior_cingulate_cortex_BA24.metaxcan_results	12785	0.999766	0.998911
ENSG00000186638.16	KIF24	0.510902	0.60942	1.89e-07	1	1	1	0.60942	0.00103399	mashr_Brain_Anterior_cingulate_cortex_BA24.metaxcan_results	12785	0.999766	0.999799
ENSG00000182648.11	LINC01006	-0.510894	0.609425	0.646421	2	2	2	0.559993	0.673714	mashr_Brain_Anterior_cingulate_cortex_BA24.metaxcan_results	12785	0.999766	0.999799
ENSG00000168763.15	CNNM3	0.510857	0.609451	0.00399321	1	1	1	0.609451	0.266645	mashr_Brain_Anterior_cingulate_cortex_BA24.metaxcan_results	12785	0.999766	0.999775
ENSG00000105223.19	PLD3	0.510852	0.609455	0.000207956	2	2	2	0.0565728	0.0697341	mashr_Brain_Anterior_cingulate_cortex_BA24.metaxcan_results	12785	0.999766	0.998911
ENSG00000273061.1	CDC37L1-AS1	0.510783	0.609503	0.0109003	1	1	1	0.609503	0.263221	mashr_Brain_Anterior_cingulate_cortex_BA24.metaxcan_results	12785	0.999766	0.999658
ENSG00000164039.14	BDH2	0.510537	0.609676	0.0229777	2	2	2	0.624822	0.229491	mashr_Brain_Anterior_cingulate_cortex_BA24.metaxcan_results	12785	0.999766	0.999481
ENSG00000065548.17	ZC3H15	-0.510379	0.609786	0.00010184	1	1	1	0.609786	0.0283018	mashr_Brain_Anterior_cingulate_cortex_BA24.metaxcan_results	12785	0.999766	0.998612
ENSG00000100023.18	PPIL2	-0.510348	0.609808	0.00563376	2	2	2	0.554133	0.100325	mashr_Brain_Anterior_cingulate_cortex_BA24.metaxcan_results	12785	0.999766	0.999859
ENSG00000237412.6	PRSS56	-0.510241	0.609883	0.321293	2	2	2	0.56857	0.476823	mashr_Brain_Anterior_cingulate_cortex_BA24.metaxcan_results	12785	0.999766	0.999658
ENSG00000243725.6	TTC4	-0.510191	0.609917	0.0297261	1	2	2	0.609917	0.276968	mashr_Brain_Anterior_cingulate_cortex_BA24.metaxcan_results	12785	0.999766	0.999481
ENSG00000115286.19	NDUFS7	-0.509926	0.610103	0.00131448	1	1	1	0.610103	0.298989	mashr_Brain_Anterior_cingulate_cortex_BA24.metaxcan_results	12785	0.999766	0.999635
ENSG00000197753.8	LHFPL5	-0.509873	0.61014	0.000594133	2	2	2	0.598918	0.0387847	mashr_Brain_Anterior_cingulate_cortex_BA24.metaxcan_results	12785	0.999766	0.999109
ENSG00000157570.11	TSPAN18	0.509744	0.610231	0.0360309	2	2	2	0.530547	0.357333	mashr_Brain_Anterior_cingulate_cortex_BA24.metaxcan_results	12785	0.999766	0.999782
ENSG00000153363.12	LINC00467	-0.509705	0.610258	0.043405	1	1	1	0.610258	0.729367	mashr_Brain_Anterior_cingulate_cortex_BA24.metaxcan_results	12785	0.999766	0.999481
ENSG00000166313.18	APBB1	0.509683	0.610273	0.000222588	2	2	2	0.271239	0.02436	mashr_Brain_Anterior_cingulate_cortex_BA24.metaxcan_results	12785	0.999766	0.999859
ENSG00000204604.9	ZNF468	0.509632	0.610309	0.118277	3	3	3	0.209298	0.954347	mashr_Brain_Anterior_cingulate_cortex_BA24.metaxcan_results	12785	0.999766	0.998612
ENSG00000121542.11	SEC22A	0.509385	0.610483	0.00530976	2	2	2	0.607094	0.124958	mashr_Brain_Anterior_cingulate_cortex_BA24.metaxcan_results	12785	0.999766	0.999658
ENSG00000135046.13	ANXA1	-0.509345	0.61051	1.46e-05	1	1	1	0.61051	0.013917	mashr_Brain_Anterior_cingulate_cortex_BA24.metaxcan_results	12785	0.999766	0.999481
ENSG00000148483.8	TMEM236	0.509216	0.610601	0.00144028	1	1	1	0.610601	0.0677878	mashr_Brain_Anterior_cingulate_cortex_BA24.metaxcan_results	12785	0.999766	0.998612
ENSG00000087510.6	TFAP2C	-0.509004	0.61075	0.000587035	1	1	1	0.61075	0.0486002	mashr_Brain_Anterior_cingulate_cortex_BA24.metaxcan_results	12785	0.999766	0.998289
ENSG00000176697.18	BDNF	-0.508884	0.610833	7.52e-05	1	1	1	0.610833	0.0586155	mashr_Brain_Anterior_cingulate_cortex_BA24.metaxcan_results	12785	0.999766	0.999775
ENSG00000171195.10	MUC7	0.508821	0.610878	0.000233597	1	1	1	0.610878	0.0451823	mashr_Brain_Anterior_cingulate_cortex_BA24.metaxcan_results	12785	0.999766	0.999859
ENSG00000259823.5	LYPD8	-0.50865	0.610998	0.00807174	1	1	1	0.610998	0.186263	mashr_Brain_Anterior_cingulate_cortex_BA24.metaxcan_results	12785	0.999766	0.999302
ENSG00000175445.14	LPL	0.508515	0.611092	0.00132636	1	1	1	0.611092	0.0703797	mashr_Brain_Anterior_cingulate_cortex_BA24.metaxcan_results	12785	0.999766	0.999635
ENSG00000196683.10	TOMM7	-0.508364	0.611198	0.0795786	2	2	2	0.340186	0.395177	mashr_Brain_Anterior_cingulate_cortex_BA24.metaxcan_results	12785	0.999766	0.999109
ENSG00000159579.13	RSPRY1	-0.508323	0.611227	0.0156879	2	2	2	0.420556	0.519642	mashr_Brain_Anterior_cingulate_cortex_BA24.metaxcan_results	12785	0.999766	0.999859
ENSG00000222011.8	FAM185A	-0.508313	0.611234	0.00117933	1	1	1	0.611234	0.130642	mashr_Brain_Anterior_cingulate_cortex_BA24.metaxcan_results	12785	0.999766	0.999782
ENSG00000204231.10	RXRB	-0.508237	0.611287	0.000141439	1	1	1	0.611287	0.0360938	mashr_Brain_Anterior_cingulate_cortex_BA24.metaxcan_results	12785	0.999766	0.999109
ENSG00000133800.8	LYVE1	0.508181	0.611327	0.000150101	1	1	1	0.611327	0.0719857	mashr_Brain_Anterior_cingulate_cortex_BA24.metaxcan_results	12785	0.999766	0.998911
ENSG00000162688.16	AGL	0.507806	0.611589	0.0173075	2	2	2	0.424025	0.272126	mashr_Brain_Anterior_cingulate_cortex_BA24.metaxcan_results	12785	0.999766	0.998911
ENSG00000023572.8	GLRX2	-0.507712	0.611655	0.00241909	2	2	2	0.239963	0.138604	mashr_Brain_Anterior_cingulate_cortex_BA24.metaxcan_results	12785	0.999766	0.998911
ENSG00000125779.21	PANK2	0.5076	0.611734	0.0132062	3	3	3	0.462892	0.168677	mashr_Brain_Anterior_cingulate_cortex_BA24.metaxcan_results	12785	0.999766	0.998289
ENSG00000140943.16	MBTPS1	0.507455	0.611836	0.0025318	2	2	2	0.507191	0.130705	mashr_Brain_Anterior_cingulate_cortex_BA24.metaxcan_results	12785	0.999766	0.999859
ENSG00000196366.3	C9orf163	0.507225	0.611997	1.85e-05	1	1	1	0.611997	0.0193311	mashr_Brain_Anterior_cingulate_cortex_BA24.metaxcan_results	12785	0.999766	0.999775
ENSG00000150656.14	CNDP1	-0.507127	0.612066	0.000133379	1	1	1	0.612066	0.024684	mashr_Brain_Anterior_cingulate_cortex_BA24.metaxcan_results	12785	0.999766	0.999481
ENSG00000197208.5	SLC22A4	0.507107	0.61208	0.0238221	2	2	2	0.552451	0.14847	mashr_Brain_Anterior_cingulate_cortex_BA24.metaxcan_results	12785	0.999766	0.999109
ENSG00000103064.13	SLC7A6	-0.506896	0.612228	0.0231971	2	2	2	0.314854	0.139673	mashr_Brain_Anterior_cingulate_cortex_BA24.metaxcan_results	12785	0.999766	0.999775
ENSG00000227733.9	RP4-565E6.1	-0.506497	0.612508	0.157213	2	2	2	0.613061	0.893376	mashr_Brain_Anterior_cingulate_cortex_BA24.metaxcan_results	12785	0.999766	0.999302
ENSG00000068745.14	IP6K2	-0.506415	0.612565	0.0752293	2	2	2	0.59857	0.84953	mashr_Brain_Anterior_cingulate_cortex_BA24.metaxcan_results	12785	0.999766	0.999635
ENSG00000223414.2	LINC00473	-0.506366	0.6126	3.75e-05	1	1	1	0.6126	0.0323126	mashr_Brain_Anterior_cingulate_cortex_BA24.metaxcan_results	12785	0.999766	0.999799
ENSG00000124116.18	WFDC3	0.50611	0.612779	1.38018	2	2	2	0.474674	0.986229	mashr_Brain_Anterior_cingulate_cortex_BA24.metaxcan_results	12785	0.999766	0.999775
ENSG00000152818.18	UTRN	0.50611	0.61278	5.07e-05	1	1	1	0.61278	0.00965484	mashr_Brain_Anterior_cingulate_cortex_BA24.metaxcan_results	12785	0.999766	0.999302
ENSG00000105928.13	DFNA5	0.506043	0.612827	0.408983	3	3	3	0.45114	0.677622	mashr_Brain_Anterior_cingulate_cortex_BA24.metaxcan_results	12785	0.999766	0.999481
ENSG00000151715.7	TMEM45B	-0.505858	0.612956	1.32e-05	1	1	1	0.612956	0.00723276	mashr_Brain_Anterior_cingulate_cortex_BA24.metaxcan_results	12785	0.999766	0.999782
ENSG00000003509.15	NDUFAF7	-0.505754	0.613029	0.0162433	1	1	1	0.613029	0.183822	mashr_Brain_Anterior_cingulate_cortex_BA24.metaxcan_results	12785	0.999766	0.999658
ENSG00000164463.12	CREBRF	-0.505737	0.613041	0.00132003	1	1	1	0.613041	0.0821779	mashr_Brain_Anterior_cingulate_cortex_BA24.metaxcan_results	12785	0.999766	0.999481
ENSG00000126583.10	PRKCG	0.505696	0.61307	3.65e-05	1	1	1	0.61307	0.0318619	mashr_Brain_Anterior_cingulate_cortex_BA24.metaxcan_results	12785	0.999766	0.999799
ENSG00000159398.15	CES5A	-0.50546	0.613236	3.57e-07	1	1	1	0.613236	0.00403636	mashr_Brain_Anterior_cingulate_cortex_BA24.metaxcan_results	12785	0.999766	0.999775
ENSG00000054392.12	HHAT	-0.505055	0.61352	0.0260303	1	1	1	0.61352	0.239257	mashr_Brain_Anterior_cingulate_cortex_BA24.metaxcan_results	12785	0.999766	0.998289
ENSG00000185298.12	CCDC137	-0.505051	0.613523	0.045365	2	2	2	0.618413	0.411072	mashr_Brain_Anterior_cingulate_cortex_BA24.metaxcan_results	12785	0.999766	0.998289
ENSG00000154760.13	SLFN13	-0.504581	0.613853	1.96e-05	1	2	2	0.613853	0.0214013	mashr_Brain_Anterior_cingulate_cortex_BA24.metaxcan_results	12785	0.999766	0.998612
ENSG00000039319.16	ZFYVE16	0.504531	0.613888	0.00266025	2	2	2	0.288194	0.0820885	mashr_Brain_Anterior_cingulate_cortex_BA24.metaxcan_results	12785	0.999766	0.999658
ENSG00000227500.9	SCAMP4	0.50448	0.613924	0.00319797	1	1	1	0.613924	0.19509	mashr_Brain_Anterior_cingulate_cortex_BA24.metaxcan_results	12785	0.999766	0.999635
ENSG00000167107.12	ACSF2	0.504338	0.614024	0.000153404	2	2	2	0.66349	0.0354902	mashr_Brain_Anterior_cingulate_cortex_BA24.metaxcan_results	12785	0.999766	0.999658
ENSG00000146085.7	MUT	-0.504115	0.61418	0.0048967	2	3	3	0.687613	0.125907	mashr_Brain_Anterior_cingulate_cortex_BA24.metaxcan_results	12785	0.999766	0.999109
ENSG00000278214.1	LINC02139	0.504022	0.614246	0.0287118	2	2	2	0.624306	0.238792	mashr_Brain_Anterior_cingulate_cortex_BA24.metaxcan_results	12785	0.999766	0.999782
ENSG00000186469.8	GNG2	-0.503982	0.614274	3.9e-07	1	1	1	0.614274	0.00143676	mashr_Brain_Anterior_cingulate_cortex_BA24.metaxcan_results	12785	0.999766	0.999302
ENSG00000186652.9	PRG2	0.503875	0.614349	0.00402582	1	1	1	0.614349	0.185959	mashr_Brain_Anterior_cingulate_cortex_BA24.metaxcan_results	12785	0.999766	0.999658
ENSG00000185338.4	SOCS1	0.503816	0.614391	7.86e-05	1	1	1	0.614391	0.0197489	mashr_Brain_Anterior_cingulate_cortex_BA24.metaxcan_results	12785	0.999766	0.999109
ENSG00000133193.12	FAM104A	0.503732	0.61445	7.66e-08	1	1	1	0.61445	0.00105298	mashr_Brain_Anterior_cingulate_cortex_BA24.metaxcan_results	12785	0.999766	0.998911
ENSG00000183828.14	NUDT14	-0.503649	0.614508	0.15902	1	2	2	0.614508	0.602142	mashr_Brain_Anterior_cingulate_cortex_BA24.metaxcan_results	12785	0.999766	0.999658
ENSG00000262873.1	CTD-2561B21.11	-0.503616	0.614531	0.0913233	1	1	1	0.614531	0.528888	mashr_Brain_Anterior_cingulate_cortex_BA24.metaxcan_results	12785	0.999766	0.998911
ENSG00000086666.18	ZFAND6	-0.503453	0.614646	0.00155914	1	1	1	0.614646	0.059691	mashr_Brain_Anterior_cingulate_cortex_BA24.metaxcan_results	12785	0.999766	0.999481
ENSG00000134247.9	PTGFRN	0.503285	0.614764	0.00140658	2	2	2	0.556331	0.127444	mashr_Brain_Anterior_cingulate_cortex_BA24.metaxcan_results	12785	0.999766	0.999109
ENSG00000101457.12	DNTTIP1	0.503185	0.614834	0.0257961	2	2	2	0.462959	0.132355	mashr_Brain_Anterior_cingulate_cortex_BA24.metaxcan_results	12785	0.999766	0.998911
ENSG00000136928.6	GABBR2	0.503145	0.614863	1.84e-05	1	1	1	0.614863	0.00752317	mashr_Brain_Anterior_cingulate_cortex_BA24.metaxcan_results	12785	0.999766	0.999635
ENSG00000270806.1	C17orf50	-0.503119	0.614881	0.154778	2	2	2	0.598242	0.729497	mashr_Brain_Anterior_cingulate_cortex_BA24.metaxcan_results	12785	0.999766	0.999782
ENSG00000140265.12	ZSCAN29	-0.503087	0.614903	0.0268835	1	2	2	0.614903	0.258996	mashr_Brain_Anterior_cingulate_cortex_BA24.metaxcan_results	12785	0.999766	0.998289
ENSG00000149269.9	PAK1	-0.502843	0.615074	0.000279932	2	2	2	0.141316	0.043448	mashr_Brain_Anterior_cingulate_cortex_BA24.metaxcan_results	12785	0.999766	0.999109
ENSG00000196420.7	S100A5	-0.502677	0.615192	9.63e-07	1	1	1	0.615192	0.00269751	mashr_Brain_Anterior_cingulate_cortex_BA24.metaxcan_results	12785	0.999766	0.998612
ENSG00000154721.14	JAM2	0.502652	0.615209	0.0102409	1	1	1	0.615209	0.205333	mashr_Brain_Anterior_cingulate_cortex_BA24.metaxcan_results	12785	0.999766	0.999635
ENSG00000026025.15	VIM	0.502572	0.615265	0.00241904	1	1	1	0.615265	0.0793161	mashr_Brain_Anterior_cingulate_cortex_BA24.metaxcan_results	12785	0.999766	0.999302
ENSG00000163568.14	AIM2	0.502564	0.615271	0.00596003	1	1	1	0.615271	0.164714	mashr_Brain_Anterior_cingulate_cortex_BA24.metaxcan_results	12785	0.999766	0.999859
ENSG00000267268.1	AC007204.2	-0.502394	0.61539	0.0421568	1	1	1	0.61539	0.34396	mashr_Brain_Anterior_cingulate_cortex_BA24.metaxcan_results	12785	0.999766	0.998612
ENSG00000185414.19	MRPL30	0.502252	0.615491	0.000320989	1	2	2	0.615491	0.121092	mashr_Brain_Anterior_cingulate_cortex_BA24.metaxcan_results	12785	0.999766	0.999799
ENSG00000103199.13	ZNF500	0.502228	0.615507	0.0983914	2	2	2	0.494088	0.363465	mashr_Brain_Anterior_cingulate_cortex_BA24.metaxcan_results	12785	0.999766	0.998911
ENSG00000187164.19	SHTN1	-0.502182	0.61554	3.36e-05	1	1	1	0.61554	0.0111572	mashr_Brain_Anterior_cingulate_cortex_BA24.metaxcan_results	12785	0.999766	0.999859
ENSG00000263528.7	IKBKE	0.502064	0.615623	0.120596	2	2	2	0.423663	0.609075	mashr_Brain_Anterior_cingulate_cortex_BA24.metaxcan_results	12785	0.999766	0.999799
ENSG00000197168.11	NEK5	0.501974	0.615686	0.0566264	1	1	1	0.615686	0.733492	mashr_Brain_Anterior_cingulate_cortex_BA24.metaxcan_results	12785	0.999766	0.998612
ENSG00000203880.11	PCMTD2	-0.501765	0.615833	0.0959786	3	3	3	0.4599	0.400155	mashr_Brain_Anterior_cingulate_cortex_BA24.metaxcan_results	12785	0.999766	0.999109
ENSG00000012660.13	ELOVL5	-0.501741	0.615849	0.0180175	2	2	2	0.615074	0.235169	mashr_Brain_Anterior_cingulate_cortex_BA24.metaxcan_results	12785	0.999766	0.998612
ENSG00000090971.4	NAT14	0.501704	0.615876	0.020993	2	2	2	0.670209	0.154983	mashr_Brain_Anterior_cingulate_cortex_BA24.metaxcan_results	12785	0.999766	0.998612
ENSG00000166471.10	TMEM41B	-0.501698	0.61588	0.00446079	2	2	2	0.540358	0.113285	mashr_Brain_Anterior_cingulate_cortex_BA24.metaxcan_results	12785	0.999766	0.999799
ENSG00000205903.6	ZNF316	0.501681	0.615892	0.000153167	1	1	1	0.615892	0.0365861	mashr_Brain_Anterior_cingulate_cortex_BA24.metaxcan_results	12785	0.999766	0.998289
ENSG00000149577.15	SIDT2	-0.501485	0.61603	0.000219892	1	1	1	0.61603	0.0457078	mashr_Brain_Anterior_cingulate_cortex_BA24.metaxcan_results	12785	0.999766	0.999775
ENSG00000137216.18	TMEM63B	0.501469	0.616041	0.00367627	1	1	1	0.616041	0.135093	mashr_Brain_Anterior_cingulate_cortex_BA24.metaxcan_results	12785	0.999766	0.999481
ENSG00000178445.9	GLDC	-0.501383	0.616102	0.00269705	1	1	1	0.616102	0.0835699	mashr_Brain_Anterior_cingulate_cortex_BA24.metaxcan_results	12785	0.999766	0.999859
ENSG00000143458.11	GABPB2	-0.501381	0.616103	0.00147175	1	2	2	0.616103	0.112436	mashr_Brain_Anterior_cingulate_cortex_BA24.metaxcan_results	12785	0.999766	0.999658
ENSG00000197622.12	CDC42SE1	0.501381	0.616103	2.09e-06	1	1	1	0.616103	0.00423562	mashr_Brain_Anterior_cingulate_cortex_BA24.metaxcan_results	12785	0.999766	0.999799
ENSG00000272398.5	CD24	0.501369	0.616111	0.00179263	1	1	1	0.616111	0.0629864	mashr_Brain_Anterior_cingulate_cortex_BA24.metaxcan_results	12785	0.999766	0.999481
ENSG00000253301.5	LINC01606	-0.501313	0.616151	0.000172769	1	1	1	0.616151	0.0308215	mashr_Brain_Anterior_cingulate_cortex_BA24.metaxcan_results	12785	0.999766	0.999635
ENSG00000230387.2	RP4-737E23.2	-0.50112	0.616286	0.0873022	2	2	2	0.417008	0.387242	mashr_Brain_Anterior_cingulate_cortex_BA24.metaxcan_results	12785	0.999766	0.998289
ENSG00000124541.6	RRP36	0.50081	0.616505	0.00404508	1	1	1	0.616505	0.144718	mashr_Brain_Anterior_cingulate_cortex_BA24.metaxcan_results	12785	0.999766	0.999775
ENSG00000187650.3	VMAC	0.500762	0.616538	0.00419194	2	2	2	0.407157	0.156547	mashr_Brain_Anterior_cingulate_cortex_BA24.metaxcan_results	12785	0.999766	0.999859
ENSG00000231439.4	WASIR2	0.500736	0.616557	0.400193	1	2	2	0.616557	0.964885	mashr_Brain_Anterior_cingulate_cortex_BA24.metaxcan_results	12785	0.999766	0.999302
ENSG00000171714.10	ANO5	0.50069	0.616589	0.0227595	1	1	1	0.616589	0.260525	mashr_Brain_Anterior_cingulate_cortex_BA24.metaxcan_results	12785	0.999766	0.998911
ENSG00000260658.5	RP11-368L12.1	-0.500372	0.616813	3.42e-05	1	1	1	0.616813	0.0395067	mashr_Brain_Anterior_cingulate_cortex_BA24.metaxcan_results	12785	0.999766	0.999109
ENSG00000263874.2	LINC00672	-0.50036	0.616821	0.0018586	2	2	2	0.290387	0.0525659	mashr_Brain_Anterior_cingulate_cortex_BA24.metaxcan_results	12785	0.999766	0.999859
ENSG00000144867.11	SRPRB	0.500268	0.616886	0.00728168	1	1	1	0.616886	0.138029	mashr_Brain_Anterior_cingulate_cortex_BA24.metaxcan_results	12785	0.999766	0.999658
ENSG00000013306.15	SLC25A39	0.500181	0.616948	0.0645266	3	3	3	0.260178	0.466513	mashr_Brain_Anterior_cingulate_cortex_BA24.metaxcan_results	12785	0.999766	0.999635
ENSG00000234546.3	LINC01759	0.500171	0.616955	0.000210203	1	1	1	0.616955	0.0415368	mashr_Brain_Anterior_cingulate_cortex_BA24.metaxcan_results	12785	0.999766	0.999775
ENSG00000120328.6	PCDHB12	-0.50017	0.616956	0.0788889	2	2	2	0.629555	0.399713	mashr_Brain_Anterior_cingulate_cortex_BA24.metaxcan_results	12785	0.999766	0.998911
ENSG00000272853.1	RP11-398C13.6	-0.500118	0.616992	0.00607592	1	1	1	0.616992	0.147036	mashr_Brain_Anterior_cingulate_cortex_BA24.metaxcan_results	12785	0.999766	0.999635
ENSG00000274422.1	LL22NC03-2H8.5	0.499903	0.617144	0.0398401	1	1	1	0.617144	0.337642	mashr_Brain_Anterior_cingulate_cortex_BA24.metaxcan_results	12785	0.999766	0.999109
ENSG00000118007.12	STAG1	0.499805	0.617212	0.000118555	1	1	1	0.617212	0.0262856	mashr_Brain_Anterior_cingulate_cortex_BA24.metaxcan_results	12785	0.999766	0.998612
ENSG00000103671.9	TRIP4	0.499774	0.617235	0.0422809	1	1	1	0.617235	0.545538	mashr_Brain_Anterior_cingulate_cortex_BA24.metaxcan_results	12785	0.999766	0.999859
ENSG00000065613.13	SLK	0.499672	0.617306	0.0018893	1	1	1	0.617306	0.0887412	mashr_Brain_Anterior_cingulate_cortex_BA24.metaxcan_results	12785	0.999766	0.999302
ENSG00000254260.1	RP11-369E15.1	-0.499502	0.617426	0.0032056	1	1	1	0.617426	0.215387	mashr_Brain_Anterior_cingulate_cortex_BA24.metaxcan_results	12785	0.999766	0.999799
ENSG00000169692.12	AGPAT2	-0.499477	0.617443	0.00656239	1	1	1	0.617443	0.192488	mashr_Brain_Anterior_cingulate_cortex_BA24.metaxcan_results	12785	0.999766	0.998289
ENSG00000161526.14	SAP30BP	0.499366	0.617522	0.00139779	1	2	2	0.617522	0.0602143	mashr_Brain_Anterior_cingulate_cortex_BA24.metaxcan_results	12785	0.999766	0.999782
ENSG00000158406.4	HIST1H4H	-0.499289	0.617576	0.000118762	1	1	1	0.617576	0.0459845	mashr_Brain_Anterior_cingulate_cortex_BA24.metaxcan_results	12785	0.999766	0.999859
ENSG00000251287.8	ALG1L2	-0.499196	0.617641	0.0269997	1	2	2	0.617641	0.227996	mashr_Brain_Anterior_cingulate_cortex_BA24.metaxcan_results	12785	0.999766	0.999658
ENSG00000197951.8	ZNF71	0.499183	0.61765	0.00543027	2	2	2	0.377413	0.113437	mashr_Brain_Anterior_cingulate_cortex_BA24.metaxcan_results	12785	0.999766	0.998911
ENSG00000197837.3	HIST4H4	-0.499073	0.617728	4.3e-05	1	1	1	0.617728	0.0133941	mashr_Brain_Anterior_cingulate_cortex_BA24.metaxcan_results	12785	0.999766	0.998911
ENSG00000165275.9	TRMT10B	0.498794	0.617924	0.00851602	1	1	1	0.617924	0.202147	mashr_Brain_Anterior_cingulate_cortex_BA24.metaxcan_results	12785	0.999766	0.999799
ENSG00000204257.14	HLA-DMA	0.49877	0.617941	0.112878	3	3	3	0.0364816	0.847878	mashr_Brain_Anterior_cingulate_cortex_BA24.metaxcan_results	12785	0.999766	0.999481
ENSG00000271320.1	RP11-1152H14.1	0.498723	0.617975	0.000324539	1	1	1	0.617975	0.0719526	mashr_Brain_Anterior_cingulate_cortex_BA24.metaxcan_results	12785	0.999766	0.999799
ENSG00000127838.13	PNKD	-0.49871	0.617984	0.00638612	1	1	1	0.617984	0.116472	mashr_Brain_Anterior_cingulate_cortex_BA24.metaxcan_results	12785	0.999766	0.999481
ENSG00000214946.14	TBC1D26	-0.498173	0.618362	0.320346	2	3	3	0.656537	0.60484	mashr_Brain_Anterior_cingulate_cortex_BA24.metaxcan_results	12785	0.999766	0.999859
ENSG00000222014.5	RAB6C	-0.498097	0.618415	0.0843023	2	2	2	0.572666	0.457219	mashr_Brain_Anterior_cingulate_cortex_BA24.metaxcan_results	12785	0.999766	0.998612
ENSG00000109814.11	UGDH	-0.498044	0.618453	0.00449283	1	1	1	0.618453	0.0973502	mashr_Brain_Anterior_cingulate_cortex_BA24.metaxcan_results	12785	0.999766	0.999109
ENSG00000070601.9	FRMPD1	0.498014	0.618474	7.88e-06	1	1	1	0.618474	0.0106775	mashr_Brain_Anterior_cingulate_cortex_BA24.metaxcan_results	12785	0.999766	0.998612
ENSG00000235314.1	LINC00957	-0.497914	0.618545	0.0188379	1	2	2	0.618545	0.189938	mashr_Brain_Anterior_cingulate_cortex_BA24.metaxcan_results	12785	0.999766	0.999782
ENSG00000064933.17	PMS1	-0.497881	0.618568	0.00425087	2	2	2	0.513506	0.175753	mashr_Brain_Anterior_cingulate_cortex_BA24.metaxcan_results	12785	0.999766	0.998911
ENSG00000247595.4	SPTY2D1-AS1	0.497827	0.618606	0.000159106	1	1	1	0.618606	0.0271454	mashr_Brain_Anterior_cingulate_cortex_BA24.metaxcan_results	12785	0.999766	0.999302
ENSG00000078237.6	TIGAR	-0.497775	0.618643	0.0312409	2	2	2	0.0861749	0.280865	mashr_Brain_Anterior_cingulate_cortex_BA24.metaxcan_results	12785	0.999766	0.999302
ENSG00000130544.11	ZNF557	-0.497621	0.618751	0.000379875	1	1	1	0.618751	0.0307787	mashr_Brain_Anterior_cingulate_cortex_BA24.metaxcan_results	12785	0.999766	0.999109
ENSG00000162433.14	AK4	0.497618	0.618753	0.00273095	2	2	2	0.483135	0.0956866	mashr_Brain_Anterior_cingulate_cortex_BA24.metaxcan_results	12785	0.999766	0.999635
ENSG00000176681.14	LRRC37A	-0.497525	0.618819	0.141872	1	2	2	0.618819	0.811631	mashr_Brain_Anterior_cingulate_cortex_BA24.metaxcan_results	12785	0.999766	0.999481
ENSG00000181378.13	CFAP65	0.497334	0.618953	0.00472222	2	2	2	0.516873	0.150419	mashr_Brain_Anterior_cingulate_cortex_BA24.metaxcan_results	12785	0.999766	0.999782
ENSG00000254427.1	RP11-430H10.1	0.497309	0.618971	0.676123	2	2	2	0.100902	1.05624	mashr_Brain_Anterior_cingulate_cortex_BA24.metaxcan_results	12785	0.999766	0.998289
ENSG00000128040.10	SPINK2	0.497117	0.619107	0.110489	2	2	2	0.36741	1.90888	mashr_Brain_Anterior_cingulate_cortex_BA24.metaxcan_results	12785	0.999766	0.999859
ENSG00000160318.6	CLDND2	-0.496823	0.619314	3.71e-09	1	1	1	0.619314	0.000502058	mashr_Brain_Anterior_cingulate_cortex_BA24.metaxcan_results	12785	0.999766	0.998612
ENSG00000111863.12	ADTRP	0.496818	0.619318	0.000762353	2	2	2	0.51352	0.0423412	mashr_Brain_Anterior_cingulate_cortex_BA24.metaxcan_results	12785	0.999766	0.999481
ENSG00000116701.14	NCF2	-0.49676	0.619358	0.000206637	1	1	1	0.619358	0.046975	mashr_Brain_Anterior_cingulate_cortex_BA24.metaxcan_results	12785	0.999766	0.999635
ENSG00000100368.13	CSF2RB	-0.496655	0.619433	0.000497477	1	1	1	0.619433	0.0320812	mashr_Brain_Anterior_cingulate_cortex_BA24.metaxcan_results	12785	0.999766	0.999859
ENSG00000125648.14	SLC25A23	0.496567	0.619494	0.00272128	1	1	1	0.619494	0.156654	mashr_Brain_Anterior_cingulate_cortex_BA24.metaxcan_results	12785	0.999766	0.999109
ENSG00000131944.9	FAAP24	0.496563	0.619497	0.16187	2	2	2	0.599006	0.462232	mashr_Brain_Anterior_cingulate_cortex_BA24.metaxcan_results	12785	0.999766	0.998911
ENSG00000132661.3	NXT1	-0.496457	0.619572	0.000330574	2	2	2	0.537952	0.059348	mashr_Brain_Anterior_cingulate_cortex_BA24.metaxcan_results	12785	0.999766	0.999658
ENSG00000100395.14	L3MBTL2	0.496421	0.619597	0.00526105	1	1	1	0.619597	0.106863	mashr_Brain_Anterior_cingulate_cortex_BA24.metaxcan_results	12785	0.999766	0.999635
ENSG00000171502.14	COL24A1	-0.496294	0.619687	0.0056433	1	1	1	0.619687	0.312705	mashr_Brain_Anterior_cingulate_cortex_BA24.metaxcan_results	12785	0.999766	0.999799
ENSG00000006377.10	DLX6	-0.496282	0.619696	0.00192998	1	1	1	0.619696	0.0689962	mashr_Brain_Anterior_cingulate_cortex_BA24.metaxcan_results	12785	0.999766	0.999799
ENSG00000115902.10	SLC1A4	-0.496277	0.619699	0.0110909	2	2	2	0.496808	0.144251	mashr_Brain_Anterior_cingulate_cortex_BA24.metaxcan_results	12785	0.999766	0.999481
ENSG00000053900.10	ANAPC4	-0.496219	0.61974	0.140848	3	3	3	0.183498	0.448707	mashr_Brain_Anterior_cingulate_cortex_BA24.metaxcan_results	12785	0.999766	0.999799
ENSG00000271843.1	RP11-245J9.5	-0.49614	0.619796	0.0407698	1	1	1	0.619796	0.391008	mashr_Brain_Anterior_cingulate_cortex_BA24.metaxcan_results	12785	0.999766	0.998289
ENSG00000131127.13	ZNF141	0.496101	0.619823	0.00507682	2	2	2	0.615662	0.103158	mashr_Brain_Anterior_cingulate_cortex_BA24.metaxcan_results	12785	0.999766	0.999481
ENSG00000232931.5	LINC00342	0.49597	0.619916	0.0021639	1	1	1	0.619916	0.147469	mashr_Brain_Anterior_cingulate_cortex_BA24.metaxcan_results	12785	0.999766	0.999635
ENSG00000161654.9	LSM12	-0.495891	0.619971	3.87e-06	1	1	1	0.619971	0.00829799	mashr_Brain_Anterior_cingulate_cortex_BA24.metaxcan_results	12785	0.999766	0.999481
ENSG00000156990.14	RPUSD3	-0.495704	0.620103	0.0602038	1	2	2	0.620103	0.639387	mashr_Brain_Anterior_cingulate_cortex_BA24.metaxcan_results	12785	0.999766	0.999799
ENSG00000213213.13	CCDC183	-0.4957	0.620106	0.00501534	1	1	1	0.620106	0.282854	mashr_Brain_Anterior_cingulate_cortex_BA24.metaxcan_results	12785	0.999766	0.999109
ENSG00000123106.10	CCDC91	-0.495225	0.620441	0.00150051	1	1	1	0.620441	0.0781364	mashr_Brain_Anterior_cingulate_cortex_BA24.metaxcan_results	12785	0.999766	0.999302
ENSG00000122952.16	ZWINT	0.495142	0.6205	0.13123	2	2	2	0.472577	1.18083	mashr_Brain_Anterior_cingulate_cortex_BA24.metaxcan_results	12785	0.999766	0.998911
ENSG00000273008.1	RP11-351D16.3	-0.495142	0.6205	0.00932204	1	1	1	0.6205	0.142591	mashr_Brain_Anterior_cingulate_cortex_BA24.metaxcan_results	12785	0.999766	0.999109
ENSG00000130414.11	NDUFA10	0.49496	0.620628	0.0218374	2	2	2	0.224304	0.208878	mashr_Brain_Anterior_cingulate_cortex_BA24.metaxcan_results	12785	0.999766	0.998612
ENSG00000176105.13	YES1	-0.494891	0.620677	0.00356644	1	1	1	0.620677	0.108763	mashr_Brain_Anterior_cingulate_cortex_BA24.metaxcan_results	12785	0.999766	0.999658
ENSG00000177076.5	ACER2	0.494616	0.620872	0.000873794	2	2	2	0.523236	0.198568	mashr_Brain_Anterior_cingulate_cortex_BA24.metaxcan_results	12785	0.999766	0.999481
ENSG00000167034.9	NKX3-1	0.494533	0.62093	0.0180957	2	2	2	0.644236	0.216456	mashr_Brain_Anterior_cingulate_cortex_BA24.metaxcan_results	12785	0.999766	0.999635
ENSG00000159199.13	ATP5G1	-0.494303	0.621092	0.0109832	1	2	2	0.621092	0.163681	mashr_Brain_Anterior_cingulate_cortex_BA24.metaxcan_results	12785	0.999766	0.999859
ENSG00000127554.12	GFER	0.494266	0.621118	0.221719	3	3	3	0.32215	0.369606	mashr_Brain_Anterior_cingulate_cortex_BA24.metaxcan_results	12785	0.999766	0.999782
ENSG00000133597.10	ADCK2	0.49403	0.621285	0.024876	1	1	1	0.621285	0.352871	mashr_Brain_Anterior_cingulate_cortex_BA24.metaxcan_results	12785	0.999766	0.998911
ENSG00000117477.12	CCDC181	-0.493824	0.62143	0.038345	2	2	2	0.626249	0.359329	mashr_Brain_Anterior_cingulate_cortex_BA24.metaxcan_results	12785	0.999766	0.999799
ENSG00000119147.9	C2orf40	0.493588	0.621597	0.299234	1	2	2	0.621597	1.28741	mashr_Brain_Anterior_cingulate_cortex_BA24.metaxcan_results	12785	0.999766	0.999302
ENSG00000162896.5	PIGR	0.493582	0.621601	0.00117899	1	1	1	0.621601	0.0533408	mashr_Brain_Anterior_cingulate_cortex_BA24.metaxcan_results	12785	0.999766	0.998289
ENSG00000137731.13	FXYD2	-0.493445	0.621698	0.0135648	1	1	1	0.621698	0.237129	mashr_Brain_Anterior_cingulate_cortex_BA24.metaxcan_results	12785	0.999766	0.998612
ENSG00000184182.18	UBE2F	-0.493404	0.621727	0.0065427	1	1	1	0.621727	0.118392	mashr_Brain_Anterior_cingulate_cortex_BA24.metaxcan_results	12785	0.999766	0.998612
ENSG00000198015.12	MRPL42	0.493132	0.621919	0.0122989	2	2	2	0.296915	0.289726	mashr_Brain_Anterior_cingulate_cortex_BA24.metaxcan_results	12785	0.999766	0.999658
ENSG00000122543.10	OCM	-0.492821	0.622139	9.36e-05	1	1	1	0.622139	0.0568593	mashr_Brain_Anterior_cingulate_cortex_BA24.metaxcan_results	12785	0.999766	0.998612
ENSG00000085063.14	CD59	0.492717	0.622212	0.0219524	2	2	2	0.584526	0.249379	mashr_Brain_Anterior_cingulate_cortex_BA24.metaxcan_results	12785	0.999766	0.998289
ENSG00000087495.16	PHACTR3	-0.492716	0.622213	3.99e-05	1	1	1	0.622213	0.0221073	mashr_Brain_Anterior_cingulate_cortex_BA24.metaxcan_results	12785	0.999766	0.999109
ENSG00000256433.2	RP1-102E24.8	0.492507	0.622361	0.126074	2	2	2	0.586941	0.458186	mashr_Brain_Anterior_cingulate_cortex_BA24.metaxcan_results	12785	0.999766	0.999109
ENSG00000273270.1	RP11-212P7.2	-0.492352	0.622471	0.13373	3	3	3	0.444931	0.43538	mashr_Brain_Anterior_cingulate_cortex_BA24.metaxcan_results	12785	0.999766	0.999481
ENSG00000271882.1	KB-1410C5.5	-0.492059	0.622677	0.00331033	1	1	1	0.622677	0.0906589	mashr_Brain_Anterior_cingulate_cortex_BA24.metaxcan_results	12785	0.999766	0.999635
ENSG00000113262.14	GRM6	-0.492021	0.622704	0.00647032	2	2	2	0.406783	0.317297	mashr_Brain_Anterior_cingulate_cortex_BA24.metaxcan_results	12785	0.999766	0.999775
ENSG00000116786.11	PLEKHM2	0.492005	0.622716	0.00344524	1	2	2	0.622716	0.169316	mashr_Brain_Anterior_cingulate_cortex_BA24.metaxcan_results	12785	0.999766	0.998911
ENSG00000157895.11	C12orf43	0.491583	0.623014	0.024921	2	2	2	0.185656	0.197194	mashr_Brain_Anterior_cingulate_cortex_BA24.metaxcan_results	12785	0.999766	0.999109
ENSG00000165025.14	SYK	0.491458	0.623102	0.000259232	1	1	1	0.623102	0.0471883	mashr_Brain_Anterior_cingulate_cortex_BA24.metaxcan_results	12785	0.999766	0.999782
ENSG00000158623.14	COPG2	0.491391	0.62315	1e-07	1	1	1	0.62315	0.00213874	mashr_Brain_Anterior_cingulate_cortex_BA24.metaxcan_results	12785	0.999766	0.998911
ENSG00000242498.7	ARPIN	-0.491189	0.623293	0.00517389	1	1	1	0.623293	0.12889	mashr_Brain_Anterior_cingulate_cortex_BA24.metaxcan_results	12785	0.999766	0.999775
ENSG00000106780.8	MEGF9	0.491131	0.623334	0.000640079	1	1	1	0.623334	0.0424027	mashr_Brain_Anterior_cingulate_cortex_BA24.metaxcan_results	12785	0.999766	0.998911
ENSG00000143891.16	GALM	0.49105	0.623391	0.0636034	1	1	1	0.623391	0.617243	mashr_Brain_Anterior_cingulate_cortex_BA24.metaxcan_results	12785	0.999766	0.999481
ENSG00000143184.4	XCL1	0.491023	0.62341	0.000316003	1	1	1	0.62341	0.0416458	mashr_Brain_Anterior_cingulate_cortex_BA24.metaxcan_results	12785	0.999766	0.999658
ENSG00000071073.12	MGAT4A	0.490872	0.623517	0.000544554	1	1	1	0.623517	0.0468087	mashr_Brain_Anterior_cingulate_cortex_BA24.metaxcan_results	12785	0.999766	0.999481
ENSG00000167619.11	TMEM145	0.49065	0.623674	0.000319714	2	2	2	0.5979	0.104688	mashr_Brain_Anterior_cingulate_cortex_BA24.metaxcan_results	12785	0.999766	0.999775
ENSG00000149503.12	INCENP	0.490542	0.623751	0.00449145	2	2	2	0.640606	0.197152	mashr_Brain_Anterior_cingulate_cortex_BA24.metaxcan_results	12785	0.999766	0.999302
ENSG00000256060.2	TRAPPC2B	-0.490334	0.623898	0.00363703	1	1	1	0.623898	0.0990663	mashr_Brain_Anterior_cingulate_cortex_BA24.metaxcan_results	12785	0.999766	0.999109
ENSG00000004487.15	KDM1A	0.490067	0.624086	0.00167107	2	2	2	0.335978	0.06093	mashr_Brain_Anterior_cingulate_cortex_BA24.metaxcan_results	12785	0.999766	0.998911
ENSG00000275294.4	RP11-428O18.6	-0.490009	0.624128	0.00571442	1	1	1	0.624128	0.216571	mashr_Brain_Anterior_cingulate_cortex_BA24.metaxcan_results	12785	0.999766	0.998289
ENSG00000052344.15	PRSS8	0.489871	0.624225	0.000627604	1	1	1	0.624225	0.041134	mashr_Brain_Anterior_cingulate_cortex_BA24.metaxcan_results	12785	0.999766	0.999859
ENSG00000137274.12	BPHL	-0.489773	0.624294	0.572887	2	2	2	0.431075	0.796549	mashr_Brain_Anterior_cingulate_cortex_BA24.metaxcan_results	12785	0.999766	0.999481
ENSG00000257894.2	RP1-78O14.1	-0.489587	0.624426	0.000819651	1	1	1	0.624426	0.0665887	mashr_Brain_Anterior_cingulate_cortex_BA24.metaxcan_results	12785	0.999766	0.998911
ENSG00000185344.13	ATP6V0A2	0.489511	0.62448	1.56e-07	1	1	1	0.62448	0.00190812	mashr_Brain_Anterior_cingulate_cortex_BA24.metaxcan_results	12785	0.999766	0.999109
ENSG00000099797.13	TECR	0.489486	0.624497	0.0220273	2	2	2	0.624436	0.199657	mashr_Brain_Anterior_cingulate_cortex_BA24.metaxcan_results	12785	0.999766	0.999302
ENSG00000262089.1	RP11-589P10.5	0.489479	0.624503	0.0209339	2	2	2	0.399734	0.182767	mashr_Brain_Anterior_cingulate_cortex_BA24.metaxcan_results	12785	0.999766	0.999775
ENSG00000110324.10	IL10RA	0.489334	0.624605	7.18e-05	1	1	1	0.624605	0.0191623	mashr_Brain_Anterior_cingulate_cortex_BA24.metaxcan_results	12785	0.999766	0.998612
ENSG00000196704.11	AMZ2	-0.489195	0.624703	0.0079263	2	2	2	0.554808	0.155796	mashr_Brain_Anterior_cingulate_cortex_BA24.metaxcan_results	12785	0.999766	0.998289
ENSG00000232233.1	LINC02043	0.489168	0.624723	0.01131	1	1	1	0.624723	0.477855	mashr_Brain_Anterior_cingulate_cortex_BA24.metaxcan_results	12785	0.999766	0.999799
ENSG00000261456.5	TUBB8	0.489105	0.624767	7.79e-05	1	2	2	0.624767	0.0518578	mashr_Brain_Anterior_cingulate_cortex_BA24.metaxcan_results	12785	0.999766	0.999635
ENSG00000281162.2	LINC01127	-0.489064	0.624797	0.00212633	2	2	2	0.628467	0.0704598	mashr_Brain_Anterior_cingulate_cortex_BA24.metaxcan_results	12785	0.999766	0.999782
ENSG00000120837.7	NFYB	-0.488714	0.625044	1.11e-05	1	1	1	0.625044	0.0161137	mashr_Brain_Anterior_cingulate_cortex_BA24.metaxcan_results	12785	0.999766	0.999302
ENSG00000089723.9	OTUB2	-0.488611	0.625117	0.00382112	1	1	1	0.625117	0.0959645	mashr_Brain_Anterior_cingulate_cortex_BA24.metaxcan_results	12785	0.999766	0.999481
ENSG00000137103.16	TMEM8B	-0.488478	0.625211	0.131702	1	1	1	0.625211	0.50972	mashr_Brain_Anterior_cingulate_cortex_BA24.metaxcan_results	12785	0.999766	0.999635
ENSG00000256463.8	SALL3	-0.488448	0.625233	9.92e-07	1	1	1	0.625233	0.00251648	mashr_Brain_Anterior_cingulate_cortex_BA24.metaxcan_results	12785	0.999766	0.998289
ENSG00000177613.8	CSTF2T	0.488266	0.625361	0.000481305	2	2	2	0.615209	0.124285	mashr_Brain_Anterior_cingulate_cortex_BA24.metaxcan_results	12785	0.999766	0.999109
ENSG00000144524.17	COPS7B	0.488047	0.625517	0.00619952	1	1	1	0.625517	0.132026	mashr_Brain_Anterior_cingulate_cortex_BA24.metaxcan_results	12785	0.999766	0.999775
ENSG00000096060.14	FKBP5	-0.488037	0.625524	6.46e-05	1	1	1	0.625524	0.011051	mashr_Brain_Anterior_cingulate_cortex_BA24.metaxcan_results	12785	0.999766	0.999782
ENSG00000188315.7	C3orf62	0.487919	0.625607	0.001122	1	1	1	0.625607	0.0819809	mashr_Brain_Anterior_cingulate_cortex_BA24.metaxcan_results	12785	0.999766	0.999635
ENSG00000116791.13	CRYZ	0.487903	0.625619	0.396359	4	4	4	0.334072	1.11453	mashr_Brain_Anterior_cingulate_cortex_BA24.metaxcan_results	12785	0.999766	0.999635
ENSG00000007944.14	MYLIP	0.487759	0.625721	0.00709563	2	2	2	0.54125	0.103908	mashr_Brain_Anterior_cingulate_cortex_BA24.metaxcan_results	12785	0.999766	0.998289
ENSG00000196482.16	ESRRG	-0.48764	0.625805	1.81e-07	1	1	1	0.625805	0.00249769	mashr_Brain_Anterior_cingulate_cortex_BA24.metaxcan_results	12785	0.999766	0.999775
ENSG00000117151.12	CTBS	-0.487547	0.625871	0.0056494	2	2	2	0.203867	0.165319	mashr_Brain_Anterior_cingulate_cortex_BA24.metaxcan_results	12785	0.999766	0.999109
ENSG00000132692.18	BCAN	-0.487425	0.625957	0.000399089	1	1	1	0.625957	0.0287638	mashr_Brain_Anterior_cingulate_cortex_BA24.metaxcan_results	12785	0.999766	0.999109
ENSG00000244165.1	P2RY11	-0.487376	0.625992	0.0147814	2	2	2	0.578244	0.361088	mashr_Brain_Anterior_cingulate_cortex_BA24.metaxcan_results	12785	0.999766	0.998289
ENSG00000157326.18	DHRS4	0.487251	0.62608	0.0239066	2	3	3	0.644989	0.414301	mashr_Brain_Anterior_cingulate_cortex_BA24.metaxcan_results	12785	0.999766	0.999635
ENSG00000275052.4	PPP4R3B	0.487041	0.626229	0.0276666	2	2	2	0.378636	0.176482	mashr_Brain_Anterior_cingulate_cortex_BA24.metaxcan_results	12785	0.999766	0.998612
ENSG00000073614.12	KDM5A	-0.486883	0.626342	0.00189725	1	1	1	0.626342	0.152489	mashr_Brain_Anterior_cingulate_cortex_BA24.metaxcan_results	12785	0.999766	0.999302
ENSG00000160973.7	FOXH1	-0.486805	0.626397	0.000212311	1	1	1	0.626397	0.0223773	mashr_Brain_Anterior_cingulate_cortex_BA24.metaxcan_results	12785	0.999766	0.999859
ENSG00000101082.13	SLA2	0.486741	0.626442	0.000482058	1	1	1	0.626442	0.181062	mashr_Brain_Anterior_cingulate_cortex_BA24.metaxcan_results	12785	0.999766	0.998612
ENSG00000142675.17	CNKSR1	0.486511	0.626605	0.424154	2	2	2	0.59806	0.76595	mashr_Brain_Anterior_cingulate_cortex_BA24.metaxcan_results	12785	0.999766	0.998911
ENSG00000174946.6	GPR171	0.48641	0.626676	0.000343598	2	2	2	0.0230589	0.0283924	mashr_Brain_Anterior_cingulate_cortex_BA24.metaxcan_results	12785	0.999766	0.999775
ENSG00000169564.6	PCBP1	-0.486244	0.626794	0.000335104	1	1	1	0.626794	0.0524449	mashr_Brain_Anterior_cingulate_cortex_BA24.metaxcan_results	12785	0.999766	0.999658
ENSG00000185453.12	C19orf68	-0.486231	0.626803	0.000249504	1	1	1	0.626803	0.18353	mashr_Brain_Anterior_cingulate_cortex_BA24.metaxcan_results	12785	0.999766	0.999635
ENSG00000186510.11	CLCNKA	-0.486162	0.626852	0.305274	2	2	2	0.432002	0.527329	mashr_Brain_Anterior_cingulate_cortex_BA24.metaxcan_results	12785	0.999766	0.998911
ENSG00000138795.9	LEF1	0.486148	0.626862	0.00378908	1	1	1	0.626862	0.0922989	mashr_Brain_Anterior_cingulate_cortex_BA24.metaxcan_results	12785	0.999766	0.999859
ENSG00000171469.10	ZNF561	-0.486126	0.626878	0.000156667	1	1	1	0.626878	0.0555027	mashr_Brain_Anterior_cingulate_cortex_BA24.metaxcan_results	12785	0.999766	0.999658
ENSG00000143147.14	GPR161	0.485998	0.626968	0.0247736	2	2	2	0.657323	0.267909	mashr_Brain_Anterior_cingulate_cortex_BA24.metaxcan_results	12785	0.999766	0.998289
ENSG00000106018.13	VIPR2	-0.485434	0.627369	0.0261467	1	2	2	0.627369	0.339405	mashr_Brain_Anterior_cingulate_cortex_BA24.metaxcan_results	12785	0.999766	0.999635
ENSG00000011114.14	BTBD7	-0.485267	0.627487	0.000250308	1	1	1	0.627487	0.0315673	mashr_Brain_Anterior_cingulate_cortex_BA24.metaxcan_results	12785	0.999766	0.999481
ENSG00000138801.8	PAPSS1	-0.484827	0.627799	0.000153936	1	2	2	0.627799	0.0313465	mashr_Brain_Anterior_cingulate_cortex_BA24.metaxcan_results	12785	0.999766	0.999109
ENSG00000174989.12	FBXW8	0.484393	0.628107	0.00163533	2	2	2	0.633053	0.0794165	mashr_Brain_Anterior_cingulate_cortex_BA24.metaxcan_results	12785	0.999766	0.999782
ENSG00000188921.13	HACD4	0.484328	0.628153	0.0403256	2	2	2	0.526663	0.192005	mashr_Brain_Anterior_cingulate_cortex_BA24.metaxcan_results	12785	0.999766	0.998911
ENSG00000102699.5	PARP4	-0.484257	0.628204	0.00393354	1	1	1	0.628204	0.0963569	mashr_Brain_Anterior_cingulate_cortex_BA24.metaxcan_results	12785	0.999766	0.999775
ENSG00000075914.12	EXOSC7	-0.484203	0.628241	0.00371633	2	2	2	0.462817	0.063818	mashr_Brain_Anterior_cingulate_cortex_BA24.metaxcan_results	12785	0.999766	0.998289
ENSG00000169840.4	GSX1	0.48407	0.628337	7.79e-06	1	1	1	0.628337	0.00411129	mashr_Brain_Anterior_cingulate_cortex_BA24.metaxcan_results	12785	0.999766	0.999658
ENSG00000138411.10	HECW2	0.484022	0.62837	0.000536114	2	2	2	0.536659	0.0626967	mashr_Brain_Anterior_cingulate_cortex_BA24.metaxcan_results	12785	0.999766	0.999658
ENSG00000100300.17	TSPO	0.483963	0.628412	0.00307871	1	1	1	0.628412	0.111077	mashr_Brain_Anterior_cingulate_cortex_BA24.metaxcan_results	12785	0.999766	0.999859
ENSG00000115368.9	WDR75	0.483881	0.62847	0.0417344	2	2	2	0.507411	0.713952	mashr_Brain_Anterior_cingulate_cortex_BA24.metaxcan_results	12785	0.999766	0.999109
ENSG00000167384.10	ZNF180	-0.483752	0.628562	0.0868921	1	1	1	0.628562	0.426188	mashr_Brain_Anterior_cingulate_cortex_BA24.metaxcan_results	12785	0.999766	0.999658
ENSG00000151353.14	TMEM18	0.483374	0.62883	0.00130435	2	2	2	0.424755	0.0647676	mashr_Brain_Anterior_cingulate_cortex_BA24.metaxcan_results	12785	0.999766	0.999775
ENSG00000172932.14	ANKRD13D	-0.483296	0.628886	6.52e-07	1	1	1	0.628886	0.00474428	mashr_Brain_Anterior_cingulate_cortex_BA24.metaxcan_results	12785	0.999766	0.998289
ENSG00000130165.10	ELOF1	-0.483041	0.629067	0.00544434	2	2	2	0.390679	0.134087	mashr_Brain_Anterior_cingulate_cortex_BA24.metaxcan_results	12785	0.999766	0.998911
ENSG00000175356.12	SCUBE2	0.483007	0.629091	0.0197992	3	3	3	0.202781	0.140569	mashr_Brain_Anterior_cingulate_cortex_BA24.metaxcan_results	12785	0.999766	0.999635
ENSG00000205853.10	RFPL3S	0.482908	0.629161	0.16255	2	2	2	0.642493	0.764515	mashr_Brain_Anterior_cingulate_cortex_BA24.metaxcan_results	12785	0.999766	0.999782
ENSG00000119979.16	FAM45A	0.482874	0.629185	0.000377313	1	1	1	0.629185	0.0264641	mashr_Brain_Anterior_cingulate_cortex_BA24.metaxcan_results	12785	0.999766	0.999859
ENSG00000120907.17	ADRA1A	-0.482859	0.629196	2.02e-06	1	1	1	0.629196	0.00638228	mashr_Brain_Anterior_cingulate_cortex_BA24.metaxcan_results	12785	0.999766	0.999658
ENSG00000237476.1	LINC01637	0.482842	0.629208	0.00502757	1	1	1	0.629208	0.135604	mashr_Brain_Anterior_cingulate_cortex_BA24.metaxcan_results	12785	0.999766	0.998612
ENSG00000114547.9	ROPN1B	0.482458	0.629481	0.141197	1	2	2	0.629481	0.552552	mashr_Brain_Anterior_cingulate_cortex_BA24.metaxcan_results	12785	0.999766	0.999859
ENSG00000180921.6	FAM83H	-0.482355	0.629554	0.131099	2	2	2	0.610992	0.503676	mashr_Brain_Anterior_cingulate_cortex_BA24.metaxcan_results	12785	0.999766	0.999782
ENSG00000169515.5	CCDC8	-0.482287	0.629602	0.0479379	2	2	2	0.604536	0.333372	mashr_Brain_Anterior_cingulate_cortex_BA24.metaxcan_results	12785	0.999766	0.998289
ENSG00000120675.5	DNAJC15	-0.481942	0.629847	0.215648	1	1	1	0.629847	0.763282	mashr_Brain_Anterior_cingulate_cortex_BA24.metaxcan_results	12785	0.999766	0.998911
ENSG00000197579.7	TOPORS	-0.481815	0.629937	0.000292919	2	2	2	0.620173	0.0591509	mashr_Brain_Anterior_cingulate_cortex_BA24.metaxcan_results	12785	0.999766	0.998289
ENSG00000253805.1	RP11-1049H7.2	-0.481774	0.629967	6.62e-05	1	1	1	0.629967	0.0129491	mashr_Brain_Anterior_cingulate_cortex_BA24.metaxcan_results	12785	0.999766	0.999775
ENSG00000180346.3	TIGD2	-0.48168	0.630034	0.0035131	2	2	2	0.203915	0.240139	mashr_Brain_Anterior_cingulate_cortex_BA24.metaxcan_results	12785	0.999766	0.999859
ENSG00000198826.10	ARHGAP11A	-0.481563	0.630116	0.209081	3	3	3	0.546576	0.354717	mashr_Brain_Anterior_cingulate_cortex_BA24.metaxcan_results	12785	0.999766	0.999635
ENSG00000166192.14	SENP8	0.481422	0.630217	0.00379597	1	1	1	0.630217	0.19235	mashr_Brain_Anterior_cingulate_cortex_BA24.metaxcan_results	12785	0.999766	0.999775
ENSG00000156831.7	NSMCE2	-0.481368	0.630255	0.00188163	1	1	1	0.630255	0.194909	mashr_Brain_Anterior_cingulate_cortex_BA24.metaxcan_results	12785	0.999766	0.999302
ENSG00000167100.14	SAMD14	0.481236	0.630349	0.000629306	1	1	1	0.630349	0.112719	mashr_Brain_Anterior_cingulate_cortex_BA24.metaxcan_results	12785	0.999766	0.999302
ENSG00000271947.1	RP11-439M11.1	0.481177	0.630391	0.0678563	1	2	2	0.630391	0.490891	mashr_Brain_Anterior_cingulate_cortex_BA24.metaxcan_results	12785	0.999766	0.999782
ENSG00000172366.19	MCRIP2	0.480866	0.630612	0.000153996	1	1	1	0.630612	0.0246628	mashr_Brain_Anterior_cingulate_cortex_BA24.metaxcan_results	12785	0.999766	0.998289
ENSG00000231427.5	LINC01445	-0.480851	0.630622	0.000130511	1	1	1	0.630622	0.0399945	mashr_Brain_Anterior_cingulate_cortex_BA24.metaxcan_results	12785	0.999766	0.999635
ENSG00000166436.15	TRIM66	-0.480762	0.630685	0.0386474	1	1	1	0.630685	0.278035	mashr_Brain_Anterior_cingulate_cortex_BA24.metaxcan_results	12785	0.999766	0.999859
ENSG00000114423.18	CBLB	-0.480383	0.630955	0.000924666	1	2	2	0.630955	0.0779062	mashr_Brain_Anterior_cingulate_cortex_BA24.metaxcan_results	12785	0.999766	0.999782
ENSG00000259459.5	RP11-321G12.1	-0.48033	0.630993	0.00552408	2	2	2	0.258444	0.270095	mashr_Brain_Anterior_cingulate_cortex_BA24.metaxcan_results	12785	0.999766	0.998911
ENSG00000149798.4	CDC42EP2	-0.480291	0.631021	0.000115928	1	1	1	0.631021	0.0351849	mashr_Brain_Anterior_cingulate_cortex_BA24.metaxcan_results	12785	0.999766	0.999481
ENSG00000184903.9	IMMP2L	0.480088	0.631165	0.00286932	1	2	2	0.631165	0.112434	mashr_Brain_Anterior_cingulate_cortex_BA24.metaxcan_results	12785	0.999766	0.999658
ENSG00000108733.9	PEX12	0.480023	0.631211	0.00313038	1	1	1	0.631211	0.0971986	mashr_Brain_Anterior_cingulate_cortex_BA24.metaxcan_results	12785	0.999766	0.999635
ENSG00000156876.9	SASS6	-0.479779	0.631384	0.0299737	3	3	3	0.197082	0.521867	mashr_Brain_Anterior_cingulate_cortex_BA24.metaxcan_results	12785	0.999766	0.998612
ENSG00000080345.17	RIF1	0.479741	0.631411	0.0518895	1	1	1	0.631411	0.30342	mashr_Brain_Anterior_cingulate_cortex_BA24.metaxcan_results	12785	0.999766	0.999775
ENSG00000158435.7	CNOT11	0.479524	0.631566	0.000292737	1	1	1	0.631566	0.0407695	mashr_Brain_Anterior_cingulate_cortex_BA24.metaxcan_results	12785	0.999766	0.999782
ENSG00000231246.1	RP5-965F6.2	-0.479457	0.631613	8.77e-07	1	1	1	0.631613	0.00494151	mashr_Brain_Anterior_cingulate_cortex_BA24.metaxcan_results	12785	0.999766	0.999302
ENSG00000182704.7	TSKU	0.479432	0.631631	2.16e-06	1	1	1	0.631631	0.00441657	mashr_Brain_Anterior_cingulate_cortex_BA24.metaxcan_results	12785	0.999766	0.999859
ENSG00000147912.12	FBXO10	-0.47921	0.631789	0.00238159	2	2	2	0.371245	0.0828077	mashr_Brain_Anterior_cingulate_cortex_BA24.metaxcan_results	12785	0.999766	0.999859
ENSG00000204920.10	ZNF155	-0.478757	0.632112	0.0406831	1	1	1	0.632112	0.46913	mashr_Brain_Anterior_cingulate_cortex_BA24.metaxcan_results	12785	0.999766	0.999775
ENSG00000101220.17	C20orf27	-0.478729	0.632132	0.0159392	1	1	1	0.632132	0.389152	mashr_Brain_Anterior_cingulate_cortex_BA24.metaxcan_results	12785	0.999766	0.999859
ENSG00000163565.18	IFI16	0.478641	0.632194	0.00710065	1	1	1	0.632194	0.495111	mashr_Brain_Anterior_cingulate_cortex_BA24.metaxcan_results	12785	0.999766	0.999782
ENSG00000277287.1	RP4-794I6.4	-0.478588	0.632231	0.0039992	1	1	1	0.632231	0.108725	mashr_Brain_Anterior_cingulate_cortex_BA24.metaxcan_results	12785	0.999766	0.999658
ENSG00000147408.14	CSGALNACT1	0.478282	0.632449	0.202656	1	1	1	0.632449	0.625837	mashr_Brain_Anterior_cingulate_cortex_BA24.metaxcan_results	12785	0.999766	0.999635
ENSG00000132199.18	ENOSF1	0.478144	0.632548	0.012363	1	2	2	0.632548	0.162918	mashr_Brain_Anterior_cingulate_cortex_BA24.metaxcan_results	12785	0.999766	0.999658
ENSG00000204228.3	HSD17B8	-0.47812	0.632565	0.0475378	2	2	2	0.570082	0.282227	mashr_Brain_Anterior_cingulate_cortex_BA24.metaxcan_results	12785	0.999766	0.999481
ENSG00000164967.9	RPP25L	0.477806	0.632788	0.0193503	1	1	1	0.632788	0.18602	mashr_Brain_Anterior_cingulate_cortex_BA24.metaxcan_results	12785	0.999766	0.999635
ENSG00000115486.11	GGCX	-0.477793	0.632798	0.46384	2	2	2	0.589177	0.529223	mashr_Brain_Anterior_cingulate_cortex_BA24.metaxcan_results	12785	0.999766	0.999859
ENSG00000180089.5	TMEM86B	-0.477749	0.632829	0.0758283	2	2	2	0.600406	0.534804	mashr_Brain_Anterior_cingulate_cortex_BA24.metaxcan_results	12785	0.999766	0.999799
ENSG00000107317.12	PTGDS	-0.477535	0.632981	0.00180785	2	2	2	0.344791	0.0424571	mashr_Brain_Anterior_cingulate_cortex_BA24.metaxcan_results	12785	0.999766	0.998911
ENSG00000223572.9	CKMT1A	0.477405	0.633074	0.0151081	1	1	1	0.633074	0.267973	mashr_Brain_Anterior_cingulate_cortex_BA24.metaxcan_results	12785	0.999766	0.999775
ENSG00000138780.14	GSTCD	-0.477378	0.633093	0.0312432	2	2	2	0.417347	0.348099	mashr_Brain_Anterior_cingulate_cortex_BA24.metaxcan_results	12785	0.999766	0.999775
ENSG00000163394.5	CCKAR	0.477329	0.633128	1.41e-06	1	1	1	0.633128	0.00803152	mashr_Brain_Anterior_cingulate_cortex_BA24.metaxcan_results	12785	0.999766	0.999635
ENSG00000249096.6	RP11-290F5.1	0.47719	0.633227	0.00574374	2	2	2	0.216599	0.101426	mashr_Brain_Anterior_cingulate_cortex_BA24.metaxcan_results	12785	0.999766	0.998289
ENSG00000165752.16	STK32C	-0.477129	0.63327	0.00135448	1	1	1	0.63327	0.0525468	mashr_Brain_Anterior_cingulate_cortex_BA24.metaxcan_results	12785	0.999766	0.999658
ENSG00000188269.8	OR7A5	0.476911	0.633425	0.0295466	1	1	1	0.633425	0.24707	mashr_Brain_Anterior_cingulate_cortex_BA24.metaxcan_results	12785	0.999766	0.998911
ENSG00000155158.20	TTC39B	0.476898	0.633435	1.16e-05	1	1	1	0.633435	0.0164646	mashr_Brain_Anterior_cingulate_cortex_BA24.metaxcan_results	12785	0.999766	0.999782
ENSG00000049618.22	ARID1B	-0.476827	0.633485	1.9e-06	1	1	1	0.633485	0.003754	mashr_Brain_Anterior_cingulate_cortex_BA24.metaxcan_results	12785	0.999766	0.999635
ENSG00000153495.10	TEX29	-0.476523	0.633702	0.184667	3	3	3	0.401582	0.509117	mashr_Brain_Anterior_cingulate_cortex_BA24.metaxcan_results	12785	0.999766	0.998612
ENSG00000246223.8	LINC01550	0.476466	0.633742	0.0109586	2	2	2	0.421289	0.124146	mashr_Brain_Anterior_cingulate_cortex_BA24.metaxcan_results	12785	0.999766	0.998289
ENSG00000114988.11	LMAN2L	0.476328	0.633841	0.0141764	2	2	2	0.634565	0.182584	mashr_Brain_Anterior_cingulate_cortex_BA24.metaxcan_results	12785	0.999766	0.999775
ENSG00000174429.3	ABRA	0.475988	0.634083	0.00265577	1	1	1	0.634083	0.074612	mashr_Brain_Anterior_cingulate_cortex_BA24.metaxcan_results	12785	0.999766	0.999859
ENSG00000205364.3	MT1M	0.475979	0.634089	0.000187948	2	2	2	0.351782	0.0805439	mashr_Brain_Anterior_cingulate_cortex_BA24.metaxcan_results	12785	0.999766	0.999799
ENSG00000160209.18	PDXK	-0.47578	0.634231	0.00321835	1	1	1	0.634231	0.0859336	mashr_Brain_Anterior_cingulate_cortex_BA24.metaxcan_results	12785	0.999766	0.999635
ENSG00000140905.10	GCSH	-0.475776	0.634234	0.0409007	2	2	2	0.485045	0.268669	mashr_Brain_Anterior_cingulate_cortex_BA24.metaxcan_results	12785	0.999766	0.999481
ENSG00000123975.4	CKS2	-0.475697	0.63429	0.141374	2	2	2	0.536505	0.943636	mashr_Brain_Anterior_cingulate_cortex_BA24.metaxcan_results	12785	0.999766	0.999775
ENSG00000113048.16	MRPS27	-0.475464	0.634456	0.0395986	2	2	2	0.63544	0.314379	mashr_Brain_Anterior_cingulate_cortex_BA24.metaxcan_results	12785	0.999766	0.999799
ENSG00000173114.12	LRRN3	-0.475229	0.634624	7.23e-06	1	1	1	0.634624	0.0120829	mashr_Brain_Anterior_cingulate_cortex_BA24.metaxcan_results	12785	0.999766	0.999481
ENSG00000174125.7	TLR1	-0.475064	0.634741	0.00825053	1	1	1	0.634741	0.167339	mashr_Brain_Anterior_cingulate_cortex_BA24.metaxcan_results	12785	0.999766	0.999109
ENSG00000167077.12	MEI1	0.474863	0.634885	0.0565554	1	2	2	0.634885	0.42381	mashr_Brain_Anterior_cingulate_cortex_BA24.metaxcan_results	12785	0.999766	0.999775
ENSG00000137463.4	MGARP	-0.474861	0.634886	0.000783387	1	1	1	0.634886	0.0452734	mashr_Brain_Anterior_cingulate_cortex_BA24.metaxcan_results	12785	0.999766	0.999859
ENSG00000237667.5	LINC01115	-0.474702	0.635	0.25358	2	2	2	0.578272	0.659202	mashr_Brain_Anterior_cingulate_cortex_BA24.metaxcan_results	12785	0.999766	0.999775
ENSG00000167216.16	KATNAL2	0.47469	0.635008	0.0108783	2	2	2	0.395097	0.286251	mashr_Brain_Anterior_cingulate_cortex_BA24.metaxcan_results	12785	0.999766	0.999109
ENSG00000082258.12	CCNT2	-0.474379	0.63523	0.0151189	1	1	1	0.63523	0.215305	mashr_Brain_Anterior_cingulate_cortex_BA24.metaxcan_results	12785	0.999766	0.998612
ENSG00000183891.5	TTC32	-0.474208	0.635351	0.164402	2	2	2	0.63556	1.0206	mashr_Brain_Anterior_cingulate_cortex_BA24.metaxcan_results	12785	0.999766	0.999782
ENSG00000142347.16	MYO1F	0.474163	0.635384	0.0147776	1	1	1	0.635384	0.230398	mashr_Brain_Anterior_cingulate_cortex_BA24.metaxcan_results	12785	0.999766	0.999635
ENSG00000085733.15	CTTN	0.474096	0.635432	0.000776796	1	1	1	0.635432	0.0617106	mashr_Brain_Anterior_cingulate_cortex_BA24.metaxcan_results	12785	0.999766	0.999481
ENSG00000071967.11	CYBRD1	0.473841	0.635613	0.069453	2	2	2	0.456972	0.310978	mashr_Brain_Anterior_cingulate_cortex_BA24.metaxcan_results	12785	0.999766	0.999658
ENSG00000122882.10	ECD	-0.473823	0.635626	0.00720432	1	1	1	0.635626	0.269079	mashr_Brain_Anterior_cingulate_cortex_BA24.metaxcan_results	12785	0.999766	0.999799
ENSG00000138286.14	FAM149B1	0.473823	0.635626	0.000328112	1	1	1	0.635626	0.057424	mashr_Brain_Anterior_cingulate_cortex_BA24.metaxcan_results	12785	0.999766	0.999658
ENSG00000160325.14	CACFD1	-0.47334	0.63597	0.00304645	1	1	1	0.63597	0.085778	mashr_Brain_Anterior_cingulate_cortex_BA24.metaxcan_results	12785	0.999766	0.999109
ENSG00000254505.9	CHMP4A	0.473112	0.636133	0.00295246	1	1	1	0.636133	0.136991	mashr_Brain_Anterior_cingulate_cortex_BA24.metaxcan_results	12785	0.999766	0.998612
ENSG00000164961.15	WASHC5	0.473017	0.636201	0.000136944	1	1	1	0.636201	0.052582	mashr_Brain_Anterior_cingulate_cortex_BA24.metaxcan_results	12785	0.999766	0.999859
ENSG00000113303.11	BTNL8	-0.472959	0.636242	0.0615721	1	1	1	0.636242	0.349358	mashr_Brain_Anterior_cingulate_cortex_BA24.metaxcan_results	12785	0.999766	0.999799
ENSG00000163701.18	IL17RE	-0.472649	0.636464	0.0592592	2	2	2	0.459467	0.241165	mashr_Brain_Anterior_cingulate_cortex_BA24.metaxcan_results	12785	0.999766	0.999635
ENSG00000249797.1	LINC02147	0.472628	0.636478	0.000452002	1	1	1	0.636478	0.143695	mashr_Brain_Anterior_cingulate_cortex_BA24.metaxcan_results	12785	0.999766	0.998612
ENSG00000174600.13	CMKLR1	0.472531	0.636548	0.00526066	1	1	1	0.636548	0.119843	mashr_Brain_Anterior_cingulate_cortex_BA24.metaxcan_results	12785	0.999766	0.999109
ENSG00000124140.13	SLC12A5	-0.472478	0.636586	3.22e-05	1	1	1	0.636586	0.0130562	mashr_Brain_Anterior_cingulate_cortex_BA24.metaxcan_results	12785	0.999766	0.999302
ENSG00000183655.12	KLHL25	0.472184	0.636795	0.000176246	1	1	1	0.636795	0.0641814	mashr_Brain_Anterior_cingulate_cortex_BA24.metaxcan_results	12785	0.999766	0.998612
ENSG00000185917.13	SETD4	0.472165	0.636809	0.0899045	1	1	1	0.636809	0.44688	mashr_Brain_Anterior_cingulate_cortex_BA24.metaxcan_results	12785	0.999766	0.999635
ENSG00000164674.15	SYTL3	-0.471932	0.636975	0.00754173	1	1	1	0.636975	0.173275	mashr_Brain_Anterior_cingulate_cortex_BA24.metaxcan_results	12785	0.999766	0.999782
ENSG00000079393.20	DUSP13	-0.471907	0.636993	0.000712034	1	1	1	0.636993	0.0764476	mashr_Brain_Anterior_cingulate_cortex_BA24.metaxcan_results	12785	0.999766	0.999799
ENSG00000177058.11	SLC38A9	-0.471869	0.63702	0.0232164	1	1	1	0.63702	0.579645	mashr_Brain_Anterior_cingulate_cortex_BA24.metaxcan_results	12785	0.999766	0.999481
ENSG00000152582.13	SPEF2	0.471858	0.637028	0.05058	1	1	1	0.637028	0.324376	mashr_Brain_Anterior_cingulate_cortex_BA24.metaxcan_results	12785	0.999766	0.998612
ENSG00000138587.5	MNS1	-0.471631	0.63719	6.06e-07	1	1	1	0.63719	0.00457398	mashr_Brain_Anterior_cingulate_cortex_BA24.metaxcan_results	12785	0.999766	0.999302
ENSG00000275835.4	TUBGCP5	0.471582	0.637225	0.0107444	1	1	1	0.637225	0.21446	mashr_Brain_Anterior_cingulate_cortex_BA24.metaxcan_results	12785	0.999766	0.998612
ENSG00000114867.20	EIF4G1	0.471507	0.637279	5.89e-07	1	2	2	0.637279	0.00371145	mashr_Brain_Anterior_cingulate_cortex_BA24.metaxcan_results	12785	0.999766	0.999859
ENSG00000272748.1	RP11-222G7.2	0.471456	0.637315	5.17e-06	1	1	1	0.637315	0.00651316	mashr_Brain_Anterior_cingulate_cortex_BA24.metaxcan_results	12785	0.999766	0.999782
ENSG00000123066.7	MED13L	0.471448	0.637321	0.00173309	2	2	2	0.325108	0.0721179	mashr_Brain_Anterior_cingulate_cortex_BA24.metaxcan_results	12785	0.999766	0.999481
ENSG00000100150.16	DEPDC5	-0.47098	0.637655	0.0162544	2	2	2	0.434739	0.277179	mashr_Brain_Anterior_cingulate_cortex_BA24.metaxcan_results	12785	0.999766	0.999658
ENSG00000189350.12	TOGARAM2	0.470856	0.637743	0.75462	2	2	2	0.399825	1.074	mashr_Brain_Anterior_cingulate_cortex_BA24.metaxcan_results	12785	0.999766	0.999481
ENSG00000130684.13	ZNF337	0.470761	0.637812	0.0104547	2	2	2	0.33279	0.296431	mashr_Brain_Anterior_cingulate_cortex_BA24.metaxcan_results	12785	0.999766	0.999635
ENSG00000186838.13	SELENOV	-0.470553	0.63796	0.00251832	2	2	2	0.273674	0.0505326	mashr_Brain_Anterior_cingulate_cortex_BA24.metaxcan_results	12785	0.999766	0.998612
ENSG00000108187.15	PBLD	0.470549	0.637962	0.0553628	1	1	1	0.637962	0.364938	mashr_Brain_Anterior_cingulate_cortex_BA24.metaxcan_results	12785	0.999766	0.998289
ENSG00000173013.5	CCDC96	-0.470482	0.638011	1.14e-05	2	2	2	0.590473	0.0144012	mashr_Brain_Anterior_cingulate_cortex_BA24.metaxcan_results	12785	0.999766	0.999775
ENSG00000174775.16	HRAS	0.470432	0.638046	0.0339559	2	2	2	0.614031	0.242463	mashr_Brain_Anterior_cingulate_cortex_BA24.metaxcan_results	12785	0.999766	0.999782
ENSG00000186297.11	GABRA5	0.47035	0.638105	0.000954152	1	1	1	0.638105	0.051973	mashr_Brain_Anterior_cingulate_cortex_BA24.metaxcan_results	12785	0.999766	0.998911
ENSG00000130766.4	SESN2	0.470094	0.638288	0.000741536	2	2	2	0.637275	0.131243	mashr_Brain_Anterior_cingulate_cortex_BA24.metaxcan_results	12785	0.999766	0.999302
ENSG00000231595.1	AC005224.2	-0.470089	0.638292	0.0239973	2	2	2	0.248476	0.320016	mashr_Brain_Anterior_cingulate_cortex_BA24.metaxcan_results	12785	0.999766	0.998612
ENSG00000070985.13	TRPM5	0.470078	0.638299	3.94e-05	1	1	1	0.638299	0.00960891	mashr_Brain_Anterior_cingulate_cortex_BA24.metaxcan_results	12785	0.999766	0.998289
ENSG00000120708.16	TGFBI	0.469904	0.638424	0.00051243	1	1	1	0.638424	0.0396581	mashr_Brain_Anterior_cingulate_cortex_BA24.metaxcan_results	12785	0.999766	0.999775
ENSG00000170802.15	FOXN2	0.469762	0.638525	0.0530501	1	1	1	0.638525	0.43447	mashr_Brain_Anterior_cingulate_cortex_BA24.metaxcan_results	12785	0.999766	0.999782
ENSG00000162365.11	CYP4A22	0.469656	0.638601	0.0977347	2	2	2	0.246639	0.288704	mashr_Brain_Anterior_cingulate_cortex_BA24.metaxcan_results	12785	0.999766	0.999302
ENSG00000115325.13	DOK1	0.469536	0.638687	1.52e-08	1	1	1	0.638687	0.000520959	mashr_Brain_Anterior_cingulate_cortex_BA24.metaxcan_results	12785	0.999766	0.998911
ENSG00000077463.14	SIRT6	-0.469323	0.638839	0.0502222	1	1	1	0.638839	0.452555	mashr_Brain_Anterior_cingulate_cortex_BA24.metaxcan_results	12785	0.999766	0.998289
ENSG00000168672.3	FAM84B	-0.469297	0.638857	0.000919469	2	2	2	0.637295	0.0739653	mashr_Brain_Anterior_cingulate_cortex_BA24.metaxcan_results	12785	0.999766	0.998612
ENSG00000118762.7	PKD2	-0.469158	0.638957	0.0106081	1	1	1	0.638957	0.143724	mashr_Brain_Anterior_cingulate_cortex_BA24.metaxcan_results	12785	0.999766	0.999775
ENSG00000159176.13	CSRP1	0.469077	0.639015	6.98e-06	1	1	1	0.639015	0.00793323	mashr_Brain_Anterior_cingulate_cortex_BA24.metaxcan_results	12785	0.999766	0.998911
ENSG00000166704.11	ZNF606	-0.468858	0.639171	0.000165349	1	1	1	0.639171	0.0489176	mashr_Brain_Anterior_cingulate_cortex_BA24.metaxcan_results	12785	0.999766	0.999109
ENSG00000151500.14	THYN1	0.4688	0.639213	3.65e-05	2	2	2	0.261927	0.0177065	mashr_Brain_Anterior_cingulate_cortex_BA24.metaxcan_results	12785	0.999766	0.999775
ENSG00000152689.17	RASGRP3	0.468725	0.639266	0.000185962	1	1	1	0.639266	0.0659267	mashr_Brain_Anterior_cingulate_cortex_BA24.metaxcan_results	12785	0.999766	0.999302
ENSG00000107779.13	BMPR1A	-0.468487	0.639436	0.012787	1	1	1	0.639436	0.168533	mashr_Brain_Anterior_cingulate_cortex_BA24.metaxcan_results	12785	0.999766	0.999859
ENSG00000273257.1	RP11-177J6.1	0.468431	0.639476	0.119141	2	2	2	0.665254	0.511738	mashr_Brain_Anterior_cingulate_cortex_BA24.metaxcan_results	12785	0.999766	0.999658
ENSG00000239887.4	C1orf226	0.468147	0.63968	0.000637865	1	1	1	0.63968	0.0401839	mashr_Brain_Anterior_cingulate_cortex_BA24.metaxcan_results	12785	0.999766	0.999775
ENSG00000185043.10	CIB1	0.467979	0.639799	0.0115373	2	2	2	0.574554	0.152378	mashr_Brain_Anterior_cingulate_cortex_BA24.metaxcan_results	12785	0.999766	0.999859
ENSG00000132321.16	IQCA1	0.467883	0.639868	0.02256	2	2	2	0.280418	0.343955	mashr_Brain_Anterior_cingulate_cortex_BA24.metaxcan_results	12785	0.999766	0.999782
ENSG00000105523.3	FAM83E	-0.467736	0.639974	0.0423132	2	2	2	0.306177	0.31911	mashr_Brain_Anterior_cingulate_cortex_BA24.metaxcan_results	12785	0.999766	0.998911
ENSG00000198182.12	ZNF607	0.467688	0.640008	0.132909	2	2	2	0.597692	0.570719	mashr_Brain_Anterior_cingulate_cortex_BA24.metaxcan_results	12785	0.999766	0.999302
ENSG00000100216.5	TOMM22	-0.46752	0.640128	0.000579254	2	2	2	0.647846	0.0469343	mashr_Brain_Anterior_cingulate_cortex_BA24.metaxcan_results	12785	0.999766	0.998612
ENSG00000120784.15	ZFP30	0.467517	0.64013	0.0112641	1	1	1	0.64013	0.207425	mashr_Brain_Anterior_cingulate_cortex_BA24.metaxcan_results	12785	0.999766	0.999302
ENSG00000110934.10	BIN2	0.467342	0.640255	0.00229338	1	1	1	0.640255	0.116173	mashr_Brain_Anterior_cingulate_cortex_BA24.metaxcan_results	12785	0.999766	0.999635
ENSG00000102606.17	ARHGEF7	0.467307	0.640281	0.00283451	1	1	1	0.640281	0.0797908	mashr_Brain_Anterior_cingulate_cortex_BA24.metaxcan_results	12785	0.999766	0.999859
ENSG00000153898.12	MCOLN2	-0.467211	0.640349	0.801582	2	2	2	0.501114	0.692789	mashr_Brain_Anterior_cingulate_cortex_BA24.metaxcan_results	12785	0.999766	0.999635
ENSG00000114770.16	ABCC5	0.467024	0.640482	0.0100957	1	1	1	0.640482	0.141309	mashr_Brain_Anterior_cingulate_cortex_BA24.metaxcan_results	12785	0.999766	0.999635
ENSG00000108379.9	WNT3	0.466982	0.640513	0.700598	2	2	2	0.498564	0.95253	mashr_Brain_Anterior_cingulate_cortex_BA24.metaxcan_results	12785	0.999766	0.998289
ENSG00000130038.9	CRACR2A	0.466946	0.640539	0.014618	1	1	1	0.640539	0.242414	mashr_Brain_Anterior_cingulate_cortex_BA24.metaxcan_results	12785	0.999766	0.999859
ENSG00000110344.9	UBE4A	-0.466791	0.64065	0.00162461	2	2	2	0.309695	0.0597344	mashr_Brain_Anterior_cingulate_cortex_BA24.metaxcan_results	12785	0.999766	0.999859
ENSG00000070831.15	CDC42	0.466736	0.640689	0.00356179	2	2	2	0.348366	0.162612	mashr_Brain_Anterior_cingulate_cortex_BA24.metaxcan_results	12785	0.999766	0.998612
ENSG00000006327.13	TNFRSF12A	0.466475	0.640876	0.00177549	1	1	1	0.640876	0.189332	mashr_Brain_Anterior_cingulate_cortex_BA24.metaxcan_results	12785	0.999766	0.999775
ENSG00000228793.1	RP1-223B1.1	0.46639	0.640936	0.311349	3	3	3	0.199158	0.606474	mashr_Brain_Anterior_cingulate_cortex_BA24.metaxcan_results	12785	0.999766	0.999109
ENSG00000225526.4	MKRN2OS	0.466303	0.640999	0.0184418	2	2	2	0.628035	0.20117	mashr_Brain_Anterior_cingulate_cortex_BA24.metaxcan_results	12785	0.999766	0.998911
ENSG00000237574.1	LINC01856	0.466276	0.641018	0.0249866	1	1	1	0.641018	0.242506	mashr_Brain_Anterior_cingulate_cortex_BA24.metaxcan_results	12785	0.999766	0.999782
ENSG00000141504.11	SAT2	-0.466085	0.641155	0.029431	2	2	2	0.667211	0.250814	mashr_Brain_Anterior_cingulate_cortex_BA24.metaxcan_results	12785	0.999766	0.999109
ENSG00000117115.12	PADI2	0.466054	0.641177	0.00113853	1	1	1	0.641177	0.198256	mashr_Brain_Anterior_cingulate_cortex_BA24.metaxcan_results	12785	0.999766	0.999775
ENSG00000133665.12	DYDC2	-0.465875	0.641305	0.0175009	2	2	2	0.482238	0.205737	mashr_Brain_Anterior_cingulate_cortex_BA24.metaxcan_results	12785	0.999766	0.998289
ENSG00000104218.14	CSPP1	0.465865	0.641312	1.55e-06	1	1	1	0.641312	0.00524998	mashr_Brain_Anterior_cingulate_cortex_BA24.metaxcan_results	12785	0.999766	0.999859
ENSG00000164040.16	PGRMC2	0.465758	0.641389	0.000462957	2	2	2	0.665141	0.176499	mashr_Brain_Anterior_cingulate_cortex_BA24.metaxcan_results	12785	0.999766	0.998911
ENSG00000084652.15	TXLNA	-0.465732	0.641407	0.00506863	1	1	1	0.641407	0.153057	mashr_Brain_Anterior_cingulate_cortex_BA24.metaxcan_results	12785	0.999766	0.999775
ENSG00000197713.14	RPE	-0.465726	0.641412	0.00480617	2	2	2	0.140078	0.091518	mashr_Brain_Anterior_cingulate_cortex_BA24.metaxcan_results	12785	0.999766	0.999658
ENSG00000121210.15	KIAA0922	0.465273	0.641736	0.00288856	2	2	2	0.633778	0.0740277	mashr_Brain_Anterior_cingulate_cortex_BA24.metaxcan_results	12785	0.999766	0.999635
ENSG00000165949.12	IFI27	-0.464997	0.641934	0.00124475	1	1	1	0.641934	0.0640667	mashr_Brain_Anterior_cingulate_cortex_BA24.metaxcan_results	12785	0.999766	0.999481
ENSG00000025039.14	RRAGD	-0.464771	0.642095	0.0120103	1	2	2	0.642095	0.161987	mashr_Brain_Anterior_cingulate_cortex_BA24.metaxcan_results	12785	0.999766	0.999799
ENSG00000169302.14	STK32A	0.464769	0.642097	0.00571528	1	1	1	0.642097	0.148065	mashr_Brain_Anterior_cingulate_cortex_BA24.metaxcan_results	12785	0.999766	0.999799
ENSG00000106948.16	AKNA	0.464608	0.642213	0.0156003	2	2	2	0.416192	0.175309	mashr_Brain_Anterior_cingulate_cortex_BA24.metaxcan_results	12785	0.999766	0.999775
ENSG00000161996.18	WDR90	-0.464441	0.642332	0.00892537	2	2	2	0.0193707	0.230774	mashr_Brain_Anterior_cingulate_cortex_BA24.metaxcan_results	12785	0.999766	0.998612
ENSG00000204899.5	MZT1	-0.464154	0.642537	0.00289027	1	2	2	0.642537	0.107268	mashr_Brain_Anterior_cingulate_cortex_BA24.metaxcan_results	12785	0.999766	0.998612
ENSG00000167207.11	NOD2	-0.464035	0.642622	0.000278264	1	1	1	0.642622	0.026339	mashr_Brain_Anterior_cingulate_cortex_BA24.metaxcan_results	12785	0.999766	0.999775
ENSG00000159214.12	CCDC24	-0.46393	0.642698	0.00141671	2	2	2	0.557218	0.0564461	mashr_Brain_Anterior_cingulate_cortex_BA24.metaxcan_results	12785	0.999766	0.998612
ENSG00000099284.13	H2AFY2	-0.463655	0.642895	4.05e-05	1	1	1	0.642895	0.0139325	mashr_Brain_Anterior_cingulate_cortex_BA24.metaxcan_results	12785	0.999766	0.999658
ENSG00000175564.12	UCP3	0.463555	0.642966	0.000537019	1	1	1	0.642966	0.0388816	mashr_Brain_Anterior_cingulate_cortex_BA24.metaxcan_results	12785	0.999766	0.998911
ENSG00000241058.3	NSUN6	-0.46354	0.642977	0.137757	2	2	2	0.535346	0.370061	mashr_Brain_Anterior_cingulate_cortex_BA24.metaxcan_results	12785	0.999766	0.998911
ENSG00000138660.11	AP1AR	-0.463403	0.643075	0.000768754	1	1	1	0.643075	0.14627	mashr_Brain_Anterior_cingulate_cortex_BA24.metaxcan_results	12785	0.999766	0.999658
ENSG00000178802.17	MPI	0.46331	0.643142	0.177294	2	2	2	0.461766	0.3522	mashr_Brain_Anterior_cingulate_cortex_BA24.metaxcan_results	12785	0.999766	0.998612
ENSG00000174059.16	CD34	0.463205	0.643217	1.84e-05	1	1	1	0.643217	0.0168847	mashr_Brain_Anterior_cingulate_cortex_BA24.metaxcan_results	12785	0.999766	0.999775
ENSG00000084093.16	REST	-0.463126	0.643274	5.21e-06	1	2	2	0.643274	0.0134119	mashr_Brain_Anterior_cingulate_cortex_BA24.metaxcan_results	12785	0.999766	0.999658
ENSG00000184206.11	GOLGA6L4	0.463077	0.643309	0.0859335	1	2	2	0.643309	0.427251	mashr_Brain_Anterior_cingulate_cortex_BA24.metaxcan_results	12785	0.999766	0.999635
ENSG00000004766.15	VPS50	-0.46305	0.643329	1.3e-06	1	1	1	0.643329	0.00314679	mashr_Brain_Anterior_cingulate_cortex_BA24.metaxcan_results	12785	0.999766	0.998612
ENSG00000137860.11	SLC28A2	-0.46304	0.643336	0.124695	2	2	2	0.0706049	0.508166	mashr_Brain_Anterior_cingulate_cortex_BA24.metaxcan_results	12785	0.999766	0.999109
ENSG00000122085.16	MTERF4	-0.462992	0.64337	0.162004	2	3	3	0.240796	0.747545	mashr_Brain_Anterior_cingulate_cortex_BA24.metaxcan_results	12785	0.999766	0.998289
ENSG00000104964.14	AES	0.462907	0.643431	0.0013965	2	2	2	0.64621	0.0552068	mashr_Brain_Anterior_cingulate_cortex_BA24.metaxcan_results	12785	0.999766	0.999658
ENSG00000257398.6	RP11-554D14.6	-0.462685	0.643591	0.000272104	3	3	3	0.0886831	0.0175911	mashr_Brain_Anterior_cingulate_cortex_BA24.metaxcan_results	12785	0.999766	0.999109
ENSG00000124225.15	PMEPA1	-0.462603	0.643649	8.78e-05	1	1	1	0.643649	0.0173004	mashr_Brain_Anterior_cingulate_cortex_BA24.metaxcan_results	12785	0.999766	0.999775
ENSG00000272325.1	NUDT3	-0.462479	0.643738	0.000676482	2	2	2	0.627426	0.0410686	mashr_Brain_Anterior_cingulate_cortex_BA24.metaxcan_results	12785	0.999766	0.999302
ENSG00000185028.3	LRRC14B	-0.462473	0.643742	4.09e-05	2	2	2	0.536627	0.0141834	mashr_Brain_Anterior_cingulate_cortex_BA24.metaxcan_results	12785	0.999766	0.999775
ENSG00000117054.13	ACADM	-0.462345	0.643834	0.0110695	2	2	2	0.403181	0.286593	mashr_Brain_Anterior_cingulate_cortex_BA24.metaxcan_results	12785	0.999766	0.999481
ENSG00000257335.8	MGAM	-0.462189	0.643946	0.0794142	2	2	2	0.643721	0.402378	mashr_Brain_Anterior_cingulate_cortex_BA24.metaxcan_results	12785	0.999766	0.998289
ENSG00000164011.17	ZNF691	-0.461823	0.644208	0.00597486	1	1	1	0.644208	0.174097	mashr_Brain_Anterior_cingulate_cortex_BA24.metaxcan_results	12785	0.999766	0.999109
ENSG00000148344.10	PTGES	-0.461583	0.644381	0.0121883	2	2	2	0.571523	0.169014	mashr_Brain_Anterior_cingulate_cortex_BA24.metaxcan_results	12785	0.999766	0.999481
ENSG00000109063.14	MYH3	-0.461384	0.644523	0.0334165	1	1	1	0.644523	0.247984	mashr_Brain_Anterior_cingulate_cortex_BA24.metaxcan_results	12785	0.999766	0.999775
ENSG00000100092.20	SH3BP1	-0.461281	0.644597	0.0151728	1	1	1	0.644597	0.320985	mashr_Brain_Anterior_cingulate_cortex_BA24.metaxcan_results	12785	0.999766	0.999859
ENSG00000123992.18	DNPEP	-0.461266	0.644608	0.0301108	1	1	1	0.644608	0.915426	mashr_Brain_Anterior_cingulate_cortex_BA24.metaxcan_results	12785	0.999766	0.998911
ENSG00000085552.16	IGSF9	0.461189	0.644663	0.000211555	2	2	2	0.587355	0.0246972	mashr_Brain_Anterior_cingulate_cortex_BA24.metaxcan_results	12785	0.999766	0.999799
ENSG00000164615.4	CAMLG	-0.461182	0.644668	0.76602	2	2	2	0.641508	1.09812	mashr_Brain_Anterior_cingulate_cortex_BA24.metaxcan_results	12785	0.999766	0.999799
ENSG00000109255.11	NMU	-0.461089	0.644735	8.77e-06	1	1	1	0.644735	0.0173992	mashr_Brain_Anterior_cingulate_cortex_BA24.metaxcan_results	12785	0.999766	0.999302
ENSG00000105877.17	DNAH11	-0.460548	0.645123	0.152304	3	3	3	0.310499	0.349571	mashr_Brain_Anterior_cingulate_cortex_BA24.metaxcan_results	12785	0.999766	0.998289
ENSG00000103510.19	KAT8	-0.460539	0.645129	0.0545509	2	2	2	0.634148	0.371618	mashr_Brain_Anterior_cingulate_cortex_BA24.metaxcan_results	12785	0.999766	0.999635
ENSG00000164975.15	SNAPC3	0.460478	0.645173	0.00327327	1	1	1	0.645173	0.144547	mashr_Brain_Anterior_cingulate_cortex_BA24.metaxcan_results	12785	0.999766	0.999799
ENSG00000106631.8	MYL7	0.460452	0.645192	0.0421329	2	2	2	0.590078	0.351717	mashr_Brain_Anterior_cingulate_cortex_BA24.metaxcan_results	12785	0.999766	0.999109
ENSG00000139547.7	RDH16	-0.46031	0.645294	0.0149086	3	3	3	0.526143	0.213517	mashr_Brain_Anterior_cingulate_cortex_BA24.metaxcan_results	12785	0.999766	0.999775
ENSG00000148218.15	ALAD	-0.4603	0.645301	0.0436753	2	2	2	0.65904	0.44317	mashr_Brain_Anterior_cingulate_cortex_BA24.metaxcan_results	12785	0.999766	0.999302
ENSG00000123240.16	OPTN	0.460295	0.645304	0.000956438	1	1	1	0.645304	0.0454116	mashr_Brain_Anterior_cingulate_cortex_BA24.metaxcan_results	12785	0.999766	0.999658
ENSG00000110717.12	NDUFS8	-0.460078	0.64546	0.00971362	2	2	2	0.636554	0.129284	mashr_Brain_Anterior_cingulate_cortex_BA24.metaxcan_results	12785	0.999766	0.999859
ENSG00000163412.12	EIF4E3	-0.459927	0.645568	0.00020628	1	1	1	0.645568	0.0200809	mashr_Brain_Anterior_cingulate_cortex_BA24.metaxcan_results	12785	0.999766	0.999635
ENSG00000226101.1	LINC02097	-0.459512	0.645867	0.000284997	2	2	2	0.305958	0.0293841	mashr_Brain_Anterior_cingulate_cortex_BA24.metaxcan_results	12785	0.999766	0.999109
ENSG00000003989.17	SLC7A2	-0.459473	0.645894	0.00155437	1	1	1	0.645894	0.0993985	mashr_Brain_Anterior_cingulate_cortex_BA24.metaxcan_results	12785	0.999766	0.999859
ENSG00000065485.19	PDIA5	0.459383	0.645959	1.58e-05	1	1	1	0.645959	0.00582048	mashr_Brain_Anterior_cingulate_cortex_BA24.metaxcan_results	12785	0.999766	0.998911
ENSG00000182827.8	ACBD3	-0.459355	0.645979	0.000916551	1	1	1	0.645979	0.0586873	mashr_Brain_Anterior_cingulate_cortex_BA24.metaxcan_results	12785	0.999766	0.999799
ENSG00000066468.22	FGFR2	-0.459285	0.646029	4.46e-08	1	1	1	0.646029	0.00102136	mashr_Brain_Anterior_cingulate_cortex_BA24.metaxcan_results	12785	0.999766	0.999481
ENSG00000163694.14	RBM47	0.459264	0.646045	1.34e-05	1	1	1	0.646045	0.0177033	mashr_Brain_Anterior_cingulate_cortex_BA24.metaxcan_results	12785	0.999766	0.999109
ENSG00000197766.7	CFD	-0.459257	0.64605	0.0319596	2	2	2	0.640589	0.281091	mashr_Brain_Anterior_cingulate_cortex_BA24.metaxcan_results	12785	0.999766	0.999859
ENSG00000115841.19	RMDN2	-0.45908	0.646177	0.000521406	1	1	1	0.646177	0.0831572	mashr_Brain_Anterior_cingulate_cortex_BA24.metaxcan_results	12785	0.999766	0.998612
ENSG00000111605.16	CPSF6	-0.458929	0.646285	0.000745284	1	1	1	0.646285	0.0571769	mashr_Brain_Anterior_cingulate_cortex_BA24.metaxcan_results	12785	0.999766	0.999481
ENSG00000231689.2	LINC01090	0.458875	0.646324	5.62e-08	1	1	1	0.646324	0.000441667	mashr_Brain_Anterior_cingulate_cortex_BA24.metaxcan_results	12785	0.999766	0.999481
ENSG00000107551.20	RASSF4	-0.458676	0.646467	0.0103749	1	1	1	0.646467	0.344001	mashr_Brain_Anterior_cingulate_cortex_BA24.metaxcan_results	12785	0.999766	0.998612
ENSG00000165392.9	WRN	-0.458627	0.646502	0.000465016	1	1	1	0.646502	0.104252	mashr_Brain_Anterior_cingulate_cortex_BA24.metaxcan_results	12785	0.999766	0.999775
ENSG00000126107.14	HECTD3	-0.458577	0.646538	1.07e-06	1	1	1	0.646538	0.00544805	mashr_Brain_Anterior_cingulate_cortex_BA24.metaxcan_results	12785	0.999766	0.999859
ENSG00000164172.18	MOCS2	0.458531	0.646571	0.0136302	2	2	2	0.371097	0.237715	mashr_Brain_Anterior_cingulate_cortex_BA24.metaxcan_results	12785	0.999766	0.998289
ENSG00000137124.7	ALDH1B1	0.45844	0.646636	0.00777908	1	1	1	0.646636	0.181242	mashr_Brain_Anterior_cingulate_cortex_BA24.metaxcan_results	12785	0.999766	0.999109
ENSG00000105136.20	ZNF419	-0.458342	0.646707	0.434862	4	4	4	0.271458	1.25785	mashr_Brain_Anterior_cingulate_cortex_BA24.metaxcan_results	12785	0.999766	0.999775
ENSG00000273443.1	RP11-54O7.18	-0.458323	0.64672	0.00946816	2	2	2	0.645826	0.29819	mashr_Brain_Anterior_cingulate_cortex_BA24.metaxcan_results	12785	0.999766	0.999782
ENSG00000181781.9	ODF3L2	0.458321	0.646721	4.89e-07	1	1	1	0.646721	0.00576452	mashr_Brain_Anterior_cingulate_cortex_BA24.metaxcan_results	12785	0.999766	0.998911
ENSG00000231389.7	HLA-DPA1	-0.458191	0.646815	0.0600899	2	2	2	0.452245	0.310796	mashr_Brain_Anterior_cingulate_cortex_BA24.metaxcan_results	12785	0.999766	0.999302
ENSG00000072803.17	FBXW11	0.458191	0.646815	1.87e-05	1	1	1	0.646815	0.0146113	mashr_Brain_Anterior_cingulate_cortex_BA24.metaxcan_results	12785	0.999766	0.998612
ENSG00000185519.8	FAM131C	-0.458087	0.64689	0.0532556	1	1	1	0.64689	0.332883	mashr_Brain_Anterior_cingulate_cortex_BA24.metaxcan_results	12785	0.999766	0.999658
ENSG00000099308.10	MAST3	-0.457938	0.646997	3.11e-05	1	1	1	0.646997	0.0106303	mashr_Brain_Anterior_cingulate_cortex_BA24.metaxcan_results	12785	0.999766	0.999481
ENSG00000255621.1	RP11-377D9.3	0.457932	0.647001	0.203796	2	2	2	0.712243	0.756115	mashr_Brain_Anterior_cingulate_cortex_BA24.metaxcan_results	12785	0.999766	0.999799
ENSG00000100336.17	APOL4	-0.457844	0.647065	0.0475758	2	2	2	0.57679	0.533027	mashr_Brain_Anterior_cingulate_cortex_BA24.metaxcan_results	12785	0.999766	0.999782
ENSG00000132879.13	FBXO44	-0.457565	0.647265	0.00197662	2	2	2	0.566808	0.128922	mashr_Brain_Anterior_cingulate_cortex_BA24.metaxcan_results	12785	0.999766	0.999859
ENSG00000242612.6	DECR2	-0.457547	0.647278	0.150841	3	3	3	0.471077	0.430892	mashr_Brain_Anterior_cingulate_cortex_BA24.metaxcan_results	12785	0.999766	0.999658
ENSG00000267666.2	AC004156.3	0.457399	0.647385	0.108927	1	1	1	0.647385	0.579091	mashr_Brain_Anterior_cingulate_cortex_BA24.metaxcan_results	12785	0.999766	0.999775
ENSG00000158286.12	RNF207	-0.457374	0.647402	7.64e-05	1	1	1	0.647402	0.0265295	mashr_Brain_Anterior_cingulate_cortex_BA24.metaxcan_results	12785	0.999766	0.999782
ENSG00000233559.1	LINC00513	-0.457338	0.647428	5.42e-05	1	1	1	0.647428	0.0120783	mashr_Brain_Anterior_cingulate_cortex_BA24.metaxcan_results	12785	0.999766	0.998911
ENSG00000158220.13	ESYT3	-0.457271	0.647476	4.34e-05	1	2	2	0.647476	0.0189929	mashr_Brain_Anterior_cingulate_cortex_BA24.metaxcan_results	12785	0.999766	0.999799
ENSG00000259673.5	IQCH-AS1	-0.457238	0.6475	0.000670221	1	2	2	0.6475	0.0579208	mashr_Brain_Anterior_cingulate_cortex_BA24.metaxcan_results	12785	0.999766	0.999302
ENSG00000113638.13	TTC33	0.457185	0.647538	0.00646769	2	2	2	0.450163	0.120262	mashr_Brain_Anterior_cingulate_cortex_BA24.metaxcan_results	12785	0.999766	0.999635
ENSG00000182853.11	VMO1	0.457184	0.647539	0.0222807	2	2	2	0.62289	0.114158	mashr_Brain_Anterior_cingulate_cortex_BA24.metaxcan_results	12785	0.999766	0.998911
ENSG00000177595.17	PIDD1	0.457142	0.647569	0.0188203	1	1	1	0.647569	0.195872	mashr_Brain_Anterior_cingulate_cortex_BA24.metaxcan_results	12785	0.999766	0.999859
ENSG00000164291.16	ARSK	-0.456882	0.647756	0.00800864	1	1	1	0.647756	0.175458	mashr_Brain_Anterior_cingulate_cortex_BA24.metaxcan_results	12785	0.999766	0.999302
ENSG00000137507.11	LRRC32	0.456852	0.647778	1.8e-06	1	1	1	0.647778	0.0050979	mashr_Brain_Anterior_cingulate_cortex_BA24.metaxcan_results	12785	0.999766	0.999658
ENSG00000009413.15	REV3L	-0.456498	0.648032	0.00016273	1	1	1	0.648032	0.0457899	mashr_Brain_Anterior_cingulate_cortex_BA24.metaxcan_results	12785	0.999766	0.999302
ENSG00000196227.10	FAM217B	0.456497	0.648032	1.53e-05	1	1	1	0.648032	0.0175746	mashr_Brain_Anterior_cingulate_cortex_BA24.metaxcan_results	12785	0.999766	0.999481
ENSG00000213221.4	DNLZ	-0.456487	0.64804	0.0126248	1	3	3	0.64804	0.193883	mashr_Brain_Anterior_cingulate_cortex_BA24.metaxcan_results	12785	0.999766	0.999782
ENSG00000055163.19	CYFIP2	0.456401	0.648101	0.000175706	1	1	1	0.648101	0.0242166	mashr_Brain_Anterior_cingulate_cortex_BA24.metaxcan_results	12785	0.999766	0.999859
ENSG00000188549.12	C15orf52	0.456342	0.648144	0.00492124	2	2	2	0.693344	0.171061	mashr_Brain_Anterior_cingulate_cortex_BA24.metaxcan_results	12785	0.999766	0.999109
ENSG00000184307.14	ZDHHC23	-0.456285	0.648185	7.53e-07	1	2	2	0.648185	0.00366211	mashr_Brain_Anterior_cingulate_cortex_BA24.metaxcan_results	12785	0.999766	0.999109
ENSG00000101193.7	GID8	-0.45625	0.648211	0.0153773	2	2	2	0.396079	0.194314	mashr_Brain_Anterior_cingulate_cortex_BA24.metaxcan_results	12785	0.999766	0.998612
ENSG00000174903.15	RAB1B	0.456117	0.648306	5.05e-07	1	1	1	0.648306	0.000953102	mashr_Brain_Anterior_cingulate_cortex_BA24.metaxcan_results	12785	0.999766	0.999859
ENSG00000188163.7	FAM166A	0.456086	0.648328	0.0228351	1	1	1	0.648328	0.264514	mashr_Brain_Anterior_cingulate_cortex_BA24.metaxcan_results	12785	0.999766	0.998289
ENSG00000188986.6	NELFB	-0.456086	0.648328	0.0403039	1	1	1	0.648328	0.351415	mashr_Brain_Anterior_cingulate_cortex_BA24.metaxcan_results	12785	0.999766	0.998612
ENSG00000114670.13	NEK11	-0.456009	0.648383	0.0553474	2	2	2	0.692017	0.250946	mashr_Brain_Anterior_cingulate_cortex_BA24.metaxcan_results	12785	0.999766	0.999775
ENSG00000197928.10	ZNF677	-0.456009	0.648384	0.000190141	1	1	1	0.648384	0.113715	mashr_Brain_Anterior_cingulate_cortex_BA24.metaxcan_results	12785	0.999766	0.999658
ENSG00000258957.1	RP11-363J20.1	-0.455963	0.648416	5.34e-07	1	1	1	0.648416	0.00353325	mashr_Brain_Anterior_cingulate_cortex_BA24.metaxcan_results	12785	0.999766	0.999481
ENSG00000273403.1	RP11-329B9.3	-0.455928	0.648442	0.0288283	1	1	1	0.648442	0.234248	mashr_Brain_Anterior_cingulate_cortex_BA24.metaxcan_results	12785	0.999766	0.998612
ENSG00000149480.6	MTA2	-0.455874	0.648481	0.000951788	1	1	1	0.648481	0.0435314	mashr_Brain_Anterior_cingulate_cortex_BA24.metaxcan_results	12785	0.999766	0.999109
ENSG00000095002.13	MSH2	-0.455866	0.648487	0.0046389	1	1	1	0.648487	0.140917	mashr_Brain_Anterior_cingulate_cortex_BA24.metaxcan_results	12785	0.999766	0.999775
ENSG00000156006.4	NAT2	0.455849	0.648498	0.00966581	1	1	1	0.648498	0.177274	mashr_Brain_Anterior_cingulate_cortex_BA24.metaxcan_results	12785	0.999766	0.999109
ENSG00000176732.6	PFN4	0.455718	0.648592	0.0591502	2	2	2	0.114919	0.352951	mashr_Brain_Anterior_cingulate_cortex_BA24.metaxcan_results	12785	0.999766	0.998289
ENSG00000167657.13	DAPK3	0.455689	0.648614	0.0127447	2	2	2	0.634024	0.119056	mashr_Brain_Anterior_cingulate_cortex_BA24.metaxcan_results	12785	0.999766	0.999635
ENSG00000184281.14	TSSC4	-0.455473	0.648769	0.0289281	2	2	2	0.316092	0.377875	mashr_Brain_Anterior_cingulate_cortex_BA24.metaxcan_results	12785	0.999766	0.999799
ENSG00000183048.11	SLC25A10	-0.455266	0.648918	0.000525742	2	2	2	0.692166	0.0983342	mashr_Brain_Anterior_cingulate_cortex_BA24.metaxcan_results	12785	0.999766	0.998612
ENSG00000133874.1	RNF122	0.455143	0.649006	1.87e-05	2	2	2	0.437382	0.0196288	mashr_Brain_Anterior_cingulate_cortex_BA24.metaxcan_results	12785	0.999766	0.999109
ENSG00000066185.12	ZMYND12	-0.455133	0.649013	0.0383007	1	1	1	0.649013	0.458489	mashr_Brain_Anterior_cingulate_cortex_BA24.metaxcan_results	12785	0.999766	0.999859
ENSG00000198860.11	TSEN15	0.45511	0.64903	0.0303931	1	1	1	0.64903	0.26618	mashr_Brain_Anterior_cingulate_cortex_BA24.metaxcan_results	12785	0.999766	0.999859
ENSG00000175906.4	ARL4D	0.455022	0.649093	0.000710927	2	2	2	0.250362	0.0408826	mashr_Brain_Anterior_cingulate_cortex_BA24.metaxcan_results	12785	0.999766	0.998911
ENSG00000179922.5	ZNF784	0.454706	0.649321	1.96e-05	1	1	1	0.649321	0.00761393	mashr_Brain_Anterior_cingulate_cortex_BA24.metaxcan_results	12785	0.999766	0.999302
ENSG00000160606.10	TLCD1	0.454658	0.649356	0.000620351	1	1	1	0.649356	0.168537	mashr_Brain_Anterior_cingulate_cortex_BA24.metaxcan_results	12785	0.999766	0.999658
ENSG00000136758.18	YME1L1	0.454605	0.649393	0.000181724	1	1	1	0.649393	0.0455274	mashr_Brain_Anterior_cingulate_cortex_BA24.metaxcan_results	12785	0.999766	0.999658
ENSG00000110628.13	SLC22A18	-0.454402	0.64954	0.163497	3	3	3	0.385429	0.409553	mashr_Brain_Anterior_cingulate_cortex_BA24.metaxcan_results	12785	0.999766	0.999481
ENSG00000196381.10	ZNF781	0.454224	0.649667	0.255916	2	2	2	0.673169	0.515004	mashr_Brain_Anterior_cingulate_cortex_BA24.metaxcan_results	12785	0.999766	0.999635
ENSG00000227917.2	RP11-143M1.3	-0.454216	0.649673	0.0492079	1	1	1	0.649673	0.335466	mashr_Brain_Anterior_cingulate_cortex_BA24.metaxcan_results	12785	0.999766	0.998612
ENSG00000124193.14	SRSF6	0.454185	0.649696	8.43e-06	1	1	1	0.649696	0.0101633	mashr_Brain_Anterior_cingulate_cortex_BA24.metaxcan_results	12785	0.999766	0.998289
ENSG00000176978.13	DPP7	-0.45403	0.649807	0.00420369	2	4	4	0.401279	0.16363	mashr_Brain_Anterior_cingulate_cortex_BA24.metaxcan_results	12785	0.999766	0.999775
ENSG00000122642.10	FKBP9	-0.454005	0.649825	0.000412181	1	2	2	0.649825	0.03335	mashr_Brain_Anterior_cingulate_cortex_BA24.metaxcan_results	12785	0.999766	0.999859
ENSG00000100764.13	PSMC1	0.453854	0.649934	0.000117202	1	1	1	0.649934	0.0152723	mashr_Brain_Anterior_cingulate_cortex_BA24.metaxcan_results	12785	0.999766	0.999782
ENSG00000169857.7	AVEN	-0.453808	0.649967	0.176804	2	3	3	0.508494	0.507261	mashr_Brain_Anterior_cingulate_cortex_BA24.metaxcan_results	12785	0.999766	0.998911
ENSG00000167513.8	CDT1	0.453769	0.649995	0.000642913	1	1	1	0.649995	0.0714841	mashr_Brain_Anterior_cingulate_cortex_BA24.metaxcan_results	12785	0.999766	0.999799
ENSG00000089053.12	ANAPC5	0.45373	0.650023	3.04e-05	2	2	2	0.23649	0.0183839	mashr_Brain_Anterior_cingulate_cortex_BA24.metaxcan_results	12785	0.999766	0.999782
ENSG00000105409.16	ATP1A3	0.453599	0.650118	1.89e-08	1	1	1	0.650118	0.000481534	mashr_Brain_Anterior_cingulate_cortex_BA24.metaxcan_results	12785	0.999766	0.999109
ENSG00000125166.12	GOT2	0.453454	0.650222	0.000208673	2	2	2	0.382448	0.0350757	mashr_Brain_Anterior_cingulate_cortex_BA24.metaxcan_results	12785	0.999766	0.998911
ENSG00000256269.7	HMBS	-0.45344	0.650232	0.145627	3	4	4	0.610787	0.453819	mashr_Brain_Anterior_cingulate_cortex_BA24.metaxcan_results	12785	0.999766	0.999782
ENSG00000159958.6	TNFRSF13C	0.453332	0.65031	0.0147785	1	1	1	0.65031	0.587711	mashr_Brain_Anterior_cingulate_cortex_BA24.metaxcan_results	12785	0.999766	0.999302
ENSG00000116406.18	EDEM3	-0.453277	0.650349	0.0152491	1	1	1	0.650349	0.172878	mashr_Brain_Anterior_cingulate_cortex_BA24.metaxcan_results	12785	0.999766	0.998612
ENSG00000180340.6	FZD2	-0.453182	0.650418	0.00169941	2	2	2	0.497504	0.0938733	mashr_Brain_Anterior_cingulate_cortex_BA24.metaxcan_results	12785	0.999766	0.999481
ENSG00000081842.17	PCDHA6	0.453137	0.65045	8.08e-06	1	1	1	0.65045	0.003934	mashr_Brain_Anterior_cingulate_cortex_BA24.metaxcan_results	12785	0.999766	0.999799
ENSG00000006047.12	YBX2	0.453098	0.650478	0.0208769	2	2	2	0.428729	0.148611	mashr_Brain_Anterior_cingulate_cortex_BA24.metaxcan_results	12785	0.999766	0.998612
ENSG00000127951.6	FGL2	0.452931	0.650598	0.00180781	1	1	1	0.650598	0.13479	mashr_Brain_Anterior_cingulate_cortex_BA24.metaxcan_results	12785	0.999766	0.998289
ENSG00000196652.11	ZKSCAN5	0.452837	0.650666	0.0351467	1	1	1	0.650666	0.354476	mashr_Brain_Anterior_cingulate_cortex_BA24.metaxcan_results	12785	0.999766	0.999859
ENSG00000274070.1	GATSL2	-0.452755	0.650725	0.0942722	1	1	1	0.650725	0.485201	mashr_Brain_Anterior_cingulate_cortex_BA24.metaxcan_results	12785	0.999766	0.999658
ENSG00000248994.1	RP11-259O2.1	0.452447	0.650947	0.00403344	1	1	1	0.650947	0.143648	mashr_Brain_Anterior_cingulate_cortex_BA24.metaxcan_results	12785	0.999766	0.999782
ENSG00000197070.13	ARRDC1	-0.452357	0.651012	0.0181655	2	2	2	0.605777	0.207064	mashr_Brain_Anterior_cingulate_cortex_BA24.metaxcan_results	12785	0.999766	0.999859
ENSG00000153879.8	CEBPG	0.452158	0.651155	9.68e-07	1	1	1	0.651155	0.00664863	mashr_Brain_Anterior_cingulate_cortex_BA24.metaxcan_results	12785	0.999766	0.998289
ENSG00000105290.11	APLP1	-0.452016	0.651257	0.000565441	1	1	1	0.651257	0.106788	mashr_Brain_Anterior_cingulate_cortex_BA24.metaxcan_results	12785	0.999766	0.999799
ENSG00000110852.4	CLEC2B	-0.45199	0.651276	0.000268724	1	1	1	0.651276	0.0736577	mashr_Brain_Anterior_cingulate_cortex_BA24.metaxcan_results	12785	0.999766	0.999658
ENSG00000109832.13	DDX25	0.45192	0.651327	0.0180318	3	3	3	0.513249	0.193549	mashr_Brain_Anterior_cingulate_cortex_BA24.metaxcan_results	12785	0.999766	0.999799
ENSG00000254415.3	SIGLEC14	-0.4519	0.651341	0.10212	1	1	1	0.651341	0.622585	mashr_Brain_Anterior_cingulate_cortex_BA24.metaxcan_results	12785	0.999766	0.999658
ENSG00000124466.8	LYPD3	0.451808	0.651407	0.0191686	2	2	2	0.302013	0.209722	mashr_Brain_Anterior_cingulate_cortex_BA24.metaxcan_results	12785	0.999766	0.998612
ENSG00000235750.9	KIAA0040	0.451732	0.651462	0.0225079	2	2	2	0.057574	0.188936	mashr_Brain_Anterior_cingulate_cortex_BA24.metaxcan_results	12785	0.999766	0.999799
ENSG00000188707.5	ZBED6CL	0.45171	0.651478	0.259824	2	2	2	0.346412	0.783864	mashr_Brain_Anterior_cingulate_cortex_BA24.metaxcan_results	12785	0.999766	0.999635
ENSG00000115661.13	STK16	-0.451641	0.651528	0.00108719	1	1	1	0.651528	0.120078	mashr_Brain_Anterior_cingulate_cortex_BA24.metaxcan_results	12785	0.999766	0.999775
ENSG00000118971.7	CCND2	0.45154	0.6516	0.00379003	1	1	1	0.6516	0.276622	mashr_Brain_Anterior_cingulate_cortex_BA24.metaxcan_results	12785	0.999766	0.998289
ENSG00000247400.3	DNAJC3-AS1	0.451367	0.651725	0.0232849	2	2	2	0.0334586	0.313809	mashr_Brain_Anterior_cingulate_cortex_BA24.metaxcan_results	12785	0.999766	0.999109
ENSG00000119392.14	GLE1	-0.451349	0.651738	0.0548523	1	1	1	0.651738	0.62137	mashr_Brain_Anterior_cingulate_cortex_BA24.metaxcan_results	12785	0.999766	0.999481
ENSG00000214274.9	ANG	-0.451288	0.651782	0.00680499	1	1	1	0.651782	0.296107	mashr_Brain_Anterior_cingulate_cortex_BA24.metaxcan_results	12785	0.999766	0.999782
ENSG00000144043.11	TEX261	-0.451281	0.651787	0.0139801	2	2	2	0.644392	0.216244	mashr_Brain_Anterior_cingulate_cortex_BA24.metaxcan_results	12785	0.999766	0.999859
ENSG00000213658.11	LAT	-0.451255	0.651806	0.0414277	2	2	2	0.674453	0.383114	mashr_Brain_Anterior_cingulate_cortex_BA24.metaxcan_results	12785	0.999766	0.999799
ENSG00000106086.18	PLEKHA8	0.451143	0.651886	0.00334955	1	1	1	0.651886	0.121214	mashr_Brain_Anterior_cingulate_cortex_BA24.metaxcan_results	12785	0.999766	0.999782
ENSG00000246363.2	RP11-13A1.1	-0.451143	0.651887	0.0044563	2	2	2	0.177275	0.251657	mashr_Brain_Anterior_cingulate_cortex_BA24.metaxcan_results	12785	0.999766	0.999658
ENSG00000124275.14	MTRR	0.451062	0.651945	0.103057	1	1	1	0.651945	0.480225	mashr_Brain_Anterior_cingulate_cortex_BA24.metaxcan_results	12785	0.999766	0.999635
ENSG00000198633.10	ZNF534	-0.450961	0.652018	0.2337	1	1	1	0.652018	1.36289	mashr_Brain_Anterior_cingulate_cortex_BA24.metaxcan_results	12785	0.999766	0.998612
ENSG00000156427.7	FGF18	-0.450864	0.652088	0.000137315	1	1	1	0.652088	0.049446	mashr_Brain_Anterior_cingulate_cortex_BA24.metaxcan_results	12785	0.999766	0.998289
ENSG00000123989.13	CHPF	0.450777	0.65215	0.00181703	1	1	1	0.65215	0.0626818	mashr_Brain_Anterior_cingulate_cortex_BA24.metaxcan_results	12785	0.999766	0.999859
ENSG00000119801.12	YPEL5	-0.450671	0.652227	0.00137672	1	1	1	0.652227	0.0772257	mashr_Brain_Anterior_cingulate_cortex_BA24.metaxcan_results	12785	0.999766	0.999782
ENSG00000189050.15	RNFT1	-0.450244	0.652534	0.0034878	2	2	2	0.407184	0.140079	mashr_Brain_Anterior_cingulate_cortex_BA24.metaxcan_results	12785	0.999766	0.998911
ENSG00000127837.9	AAMP	0.450054	0.652672	0.000525717	1	1	1	0.652672	0.0352263	mashr_Brain_Anterior_cingulate_cortex_BA24.metaxcan_results	12785	0.999766	0.999799
ENSG00000139233.6	LLPH	0.45005	0.652674	0.00362005	2	2	2	0.516886	0.08972	mashr_Brain_Anterior_cingulate_cortex_BA24.metaxcan_results	12785	0.999766	0.999658
ENSG00000106560.10	GIMAP2	0.450044	0.652678	0.00584846	2	2	2	0.374492	0.18198	mashr_Brain_Anterior_cingulate_cortex_BA24.metaxcan_results	12785	0.999766	0.999859
ENSG00000106025.8	TSPAN12	-0.449981	0.652724	0.000260731	1	1	1	0.652724	0.0614272	mashr_Brain_Anterior_cingulate_cortex_BA24.metaxcan_results	12785	0.999766	0.999481
ENSG00000142627.12	EPHA2	0.449955	0.652743	0.00256687	1	1	1	0.652743	0.0695627	mashr_Brain_Anterior_cingulate_cortex_BA24.metaxcan_results	12785	0.999766	0.999109
ENSG00000188991.3	SLC15A5	-0.44992	0.652768	0.000845968	1	1	1	0.652768	0.0417636	mashr_Brain_Anterior_cingulate_cortex_BA24.metaxcan_results	12785	0.999766	0.999782
ENSG00000182359.14	KBTBD3	-0.449835	0.65283	0.0135112	1	1	1	0.65283	0.205744	mashr_Brain_Anterior_cingulate_cortex_BA24.metaxcan_results	12785	0.999766	0.999302
ENSG00000108231.12	LGI1	0.449828	0.652834	3.65e-07	1	1	1	0.652834	0.00146485	mashr_Brain_Anterior_cingulate_cortex_BA24.metaxcan_results	12785	0.999766	0.999109
ENSG00000134717.17	BTF3L4	0.449799	0.652855	1.45e-05	1	1	1	0.652855	0.0144871	mashr_Brain_Anterior_cingulate_cortex_BA24.metaxcan_results	12785	0.999766	0.998911
ENSG00000272988.1	RP11-150D20.5	0.44978	0.652869	3.76e-06	1	1	1	0.652869	0.00454754	mashr_Brain_Anterior_cingulate_cortex_BA24.metaxcan_results	12785	0.999766	0.999799
ENSG00000164855.15	TMEM184A	-0.449672	0.652947	0.0248926	1	1	1	0.652947	0.228773	mashr_Brain_Anterior_cingulate_cortex_BA24.metaxcan_results	12785	0.999766	0.999775
ENSG00000164283.12	ESM1	0.449667	0.65295	0.00268736	1	1	1	0.65295	0.250618	mashr_Brain_Anterior_cingulate_cortex_BA24.metaxcan_results	12785	0.999766	0.999481
ENSG00000101236.16	RNF24	-0.449382	0.653156	0.11261	1	2	2	0.653156	0.486019	mashr_Brain_Anterior_cingulate_cortex_BA24.metaxcan_results	12785	0.999766	0.999799
ENSG00000196141.13	SPATS2L	-0.449354	0.653176	0.00113513	2	2	2	0.056095	0.129767	mashr_Brain_Anterior_cingulate_cortex_BA24.metaxcan_results	12785	0.999766	0.999799
ENSG00000180785.8	OR51E1	-0.449269	0.653238	0.00716227	2	2	2	0.26992	0.155828	mashr_Brain_Anterior_cingulate_cortex_BA24.metaxcan_results	12785	0.999766	0.999658
ENSG00000163467.11	TSACC	-0.449262	0.653243	0.0034238	2	2	2	0.253557	0.0924291	mashr_Brain_Anterior_cingulate_cortex_BA24.metaxcan_results	12785	0.999766	0.999658
ENSG00000151692.14	RNF144A	-0.449112	0.653351	7.02e-05	1	1	1	0.653351	0.0492266	mashr_Brain_Anterior_cingulate_cortex_BA24.metaxcan_results	12785	0.999766	0.999782
ENSG00000100311.16	PDGFB	0.44909	0.653367	0.000100109	1	2	2	0.653367	0.0156268	mashr_Brain_Anterior_cingulate_cortex_BA24.metaxcan_results	12785	0.999766	0.999109
ENSG00000135407.10	AVIL	-0.448569	0.653742	0.00137329	1	1	1	0.653742	0.0555041	mashr_Brain_Anterior_cingulate_cortex_BA24.metaxcan_results	12785	0.999766	0.998911
ENSG00000139946.9	PELI2	0.448445	0.653832	0.00282075	1	1	1	0.653832	0.0800855	mashr_Brain_Anterior_cingulate_cortex_BA24.metaxcan_results	12785	0.999766	0.999481
ENSG00000224032.6	EPB41L4A-AS1	-0.448214	0.653999	8.44e-05	1	1	1	0.653999	0.106731	mashr_Brain_Anterior_cingulate_cortex_BA24.metaxcan_results	12785	0.999766	0.999782
ENSG00000171806.11	METTL18	-0.44816	0.654038	0.11624	2	2	2	0.687402	0.850023	mashr_Brain_Anterior_cingulate_cortex_BA24.metaxcan_results	12785	0.999766	0.998289
ENSG00000155368.16	DBI	0.448137	0.654054	0.00118713	1	1	1	0.654054	0.118863	mashr_Brain_Anterior_cingulate_cortex_BA24.metaxcan_results	12785	0.999766	0.999782
ENSG00000167637.16	ZNF283	0.44804	0.654124	0.0199734	1	1	1	0.654124	0.219139	mashr_Brain_Anterior_cingulate_cortex_BA24.metaxcan_results	12785	0.999766	0.998612
ENSG00000141933.9	TPGS1	-0.447991	0.65416	0.00255196	1	2	2	0.65416	0.0694908	mashr_Brain_Anterior_cingulate_cortex_BA24.metaxcan_results	12785	0.999766	0.998911
ENSG00000172292.14	CERS6	-0.447913	0.654216	0.000919077	1	1	1	0.654216	0.0450012	mashr_Brain_Anterior_cingulate_cortex_BA24.metaxcan_results	12785	0.999766	0.998612
ENSG00000081760.16	AACS	-0.447901	0.654224	0.00435617	1	1	1	0.654224	0.11466	mashr_Brain_Anterior_cingulate_cortex_BA24.metaxcan_results	12785	0.999766	0.998612
ENSG00000184640.17	2021-09-09	0.447652	0.654405	0.000211687	2	2	2	0.643722	0.0282848	mashr_Brain_Anterior_cingulate_cortex_BA24.metaxcan_results	12785	0.999766	0.999775
ENSG00000145734.18	BDP1	0.44756	0.654471	4.1e-05	1	1	1	0.654471	0.0121066	mashr_Brain_Anterior_cingulate_cortex_BA24.metaxcan_results	12785	0.999766	0.999782
ENSG00000284526.1	RP11-666A8.13	0.447442	0.654556	0.00815629	2	2	2	0.594091	0.119798	mashr_Brain_Anterior_cingulate_cortex_BA24.metaxcan_results	12785	0.999766	0.999859
ENSG00000180370.10	PAK2	0.447321	0.654644	0.00138533	1	1	1	0.654644	0.0531418	mashr_Brain_Anterior_cingulate_cortex_BA24.metaxcan_results	12785	0.999766	0.999799
ENSG00000162976.12	PQLC3	0.447274	0.654677	0.0203655	1	2	2	0.654677	0.209799	mashr_Brain_Anterior_cingulate_cortex_BA24.metaxcan_results	12785	0.999766	0.999481
ENSG00000163041.9	H3F3A	0.447203	0.654728	0.0783944	2	2	2	0.654514	0.45837	mashr_Brain_Anterior_cingulate_cortex_BA24.metaxcan_results	12785	0.999766	0.999481
ENSG00000158748.3	HTR6	0.447156	0.654762	0.0421836	2	2	2	0.52469	0.170434	mashr_Brain_Anterior_cingulate_cortex_BA24.metaxcan_results	12785	0.999766	0.999658
ENSG00000169884.13	WNT10B	-0.446698	0.655093	0.14269	2	2	2	0.48344	0.28403	mashr_Brain_Anterior_cingulate_cortex_BA24.metaxcan_results	12785	0.999766	0.998289
ENSG00000178809.11	TRIM73	0.446653	0.655126	0.0440585	1	1	1	0.655126	0.331425	mashr_Brain_Anterior_cingulate_cortex_BA24.metaxcan_results	12785	0.999766	0.998289
ENSG00000188015.9	S100A3	0.446614	0.655154	0.0075066	2	2	2	0.672219	0.236587	mashr_Brain_Anterior_cingulate_cortex_BA24.metaxcan_results	12785	0.999766	0.999799
ENSG00000174738.12	NR1D2	-0.446525	0.655218	0.00142051	1	1	1	0.655218	0.0619953	mashr_Brain_Anterior_cingulate_cortex_BA24.metaxcan_results	12785	0.999766	0.999109
ENSG00000119632.3	IFI27L2	0.446517	0.655224	0.0237466	1	1	1	0.655224	0.211801	mashr_Brain_Anterior_cingulate_cortex_BA24.metaxcan_results	12785	0.999766	0.998289
ENSG00000162836.11	ACP6	-0.446463	0.655263	1.38633	4	4	4	0.49422	0.707657	mashr_Brain_Anterior_cingulate_cortex_BA24.metaxcan_results	12785	0.999766	0.999635
ENSG00000166971.16	AKTIP	0.446345	0.655348	0.0644271	1	1	1	0.655348	0.34916	mashr_Brain_Anterior_cingulate_cortex_BA24.metaxcan_results	12785	0.999766	0.998289
ENSG00000181894.14	ZNF329	-0.446183	0.655465	0.0283813	2	2	2	0.489958	0.223477	mashr_Brain_Anterior_cingulate_cortex_BA24.metaxcan_results	12785	0.999766	0.999109
ENSG00000135966.12	TGFBRAP1	-0.446074	0.655543	0.0027036	2	2	2	0.662696	0.090246	mashr_Brain_Anterior_cingulate_cortex_BA24.metaxcan_results	12785	0.999766	0.999775
ENSG00000158457.5	TSPAN33	-0.44595	0.655633	0.000671197	1	1	1	0.655633	0.11641	mashr_Brain_Anterior_cingulate_cortex_BA24.metaxcan_results	12785	0.999766	0.999859
ENSG00000183723.12	CMTM4	0.445926	0.655651	0.000131802	1	2	2	0.655651	0.0605652	mashr_Brain_Anterior_cingulate_cortex_BA24.metaxcan_results	12785	0.999766	0.999782
ENSG00000213901.10	SLC23A3	-0.445472	0.655979	0.00440719	2	2	2	0.0769107	0.134586	mashr_Brain_Anterior_cingulate_cortex_BA24.metaxcan_results	12785	0.999766	0.999799
ENSG00000272899.3	RP11-309L24.4	-0.445405	0.656027	0.065922	3	3	3	0.620109	0.43814	mashr_Brain_Anterior_cingulate_cortex_BA24.metaxcan_results	12785	0.999766	0.999302
ENSG00000182752.9	PAPPA	-0.445318	0.65609	2.31e-05	1	1	1	0.65609	0.0123289	mashr_Brain_Anterior_cingulate_cortex_BA24.metaxcan_results	12785	0.999766	0.999302
ENSG00000169826.7	CSGALNACT2	0.445313	0.656093	0.151401	2	2	2	0.65929	0.659152	mashr_Brain_Anterior_cingulate_cortex_BA24.metaxcan_results	12785	0.999766	0.998612
ENSG00000236268.5	LINC01361	-0.445148	0.656213	0.0275379	2	2	2	0.24029	0.458815	mashr_Brain_Anterior_cingulate_cortex_BA24.metaxcan_results	12785	0.999766	0.998289
ENSG00000160352.15	ZNF714	0.44507	0.656269	0.0370284	2	2	2	0.0803855	0.352782	mashr_Brain_Anterior_cingulate_cortex_BA24.metaxcan_results	12785	0.999766	0.999635
ENSG00000152284.4	TCF7L1	0.444945	0.65636	2.64e-06	1	1	1	0.65636	0.00857851	mashr_Brain_Anterior_cingulate_cortex_BA24.metaxcan_results	12785	0.999766	0.999775
ENSG00000205517.12	RGL3	0.444738	0.656509	0.000166261	1	1	1	0.656509	0.0209847	mashr_Brain_Anterior_cingulate_cortex_BA24.metaxcan_results	12785	0.999766	0.999775
ENSG00000166535.19	A2ML1	0.444728	0.656516	0.0678553	1	1	1	0.656516	0.763452	mashr_Brain_Anterior_cingulate_cortex_BA24.metaxcan_results	12785	0.999766	0.999799
ENSG00000197226.12	TBC1D9B	-0.444614	0.656598	0.598949	2	2	2	0.61399	0.977188	mashr_Brain_Anterior_cingulate_cortex_BA24.metaxcan_results	12785	0.999766	0.998612
ENSG00000198821.10	CD247	0.444454	0.656714	0.0530906	2	2	2	0.657635	0.272817	mashr_Brain_Anterior_cingulate_cortex_BA24.metaxcan_results	12785	0.999766	0.999799
ENSG00000171757.15	LRRC34	-0.444408	0.656747	0.00356499	1	2	2	0.656747	0.492388	mashr_Brain_Anterior_cingulate_cortex_BA24.metaxcan_results	12785	0.999766	0.999799
ENSG00000238266.1	LINC00707	-0.444299	0.656826	0.0116257	2	2	2	0.65034	0.2042	mashr_Brain_Anterior_cingulate_cortex_BA24.metaxcan_results	12785	0.999766	0.999109
ENSG00000171793.13	CTPS1	-0.444242	0.656868	0.0243525	2	2	2	0.705073	0.159801	mashr_Brain_Anterior_cingulate_cortex_BA24.metaxcan_results	12785	0.999766	0.999775
ENSG00000131634.13	TMEM204	-0.444087	0.65698	0.00270783	2	2	2	0.644932	0.0916175	mashr_Brain_Anterior_cingulate_cortex_BA24.metaxcan_results	12785	0.999766	0.998911
ENSG00000181222.15	POLR2A	0.444043	0.657012	1.43e-06	1	1	1	0.657012	0.00454942	mashr_Brain_Anterior_cingulate_cortex_BA24.metaxcan_results	12785	0.999766	0.999109
ENSG00000137968.16	SLC44A5	-0.44393	0.657093	1.33e-05	2	2	2	0.610949	0.00580399	mashr_Brain_Anterior_cingulate_cortex_BA24.metaxcan_results	12785	0.999766	0.999635
ENSG00000125484.11	GTF3C4	0.443897	0.657117	0.000556753	1	1	1	0.657117	0.0748022	mashr_Brain_Anterior_cingulate_cortex_BA24.metaxcan_results	12785	0.999766	0.999635
ENSG00000170549.3	IRX1	-0.443874	0.657133	0.019276	1	1	1	0.657133	0.233602	mashr_Brain_Anterior_cingulate_cortex_BA24.metaxcan_results	12785	0.999766	0.999799
ENSG00000131849.11	ZNF132	-0.443677	0.657276	0.00551824	1	1	1	0.657276	0.129353	mashr_Brain_Anterior_cingulate_cortex_BA24.metaxcan_results	12785	0.999766	0.999635
ENSG00000100767.15	PAPLN	-0.443082	0.657707	9.41e-07	1	1	1	0.657707	0.00248592	mashr_Brain_Anterior_cingulate_cortex_BA24.metaxcan_results	12785	0.999766	0.999859
ENSG00000205085.10	FAM71F2	-0.443017	0.657754	0.0118107	2	2	2	0.666379	0.156196	mashr_Brain_Anterior_cingulate_cortex_BA24.metaxcan_results	12785	0.999766	0.999775
ENSG00000144369.12	FAM171B	0.442938	0.657811	3.94e-05	1	1	1	0.657811	0.0166307	mashr_Brain_Anterior_cingulate_cortex_BA24.metaxcan_results	12785	0.999766	0.999799
ENSG00000117308.14	GALE	0.442251	0.658308	0.00273366	1	1	1	0.658308	0.138716	mashr_Brain_Anterior_cingulate_cortex_BA24.metaxcan_results	12785	0.999766	0.999782
ENSG00000256061.7	DYX1C1	0.442224	0.658327	0.00174674	1	1	1	0.658327	0.06779	mashr_Brain_Anterior_cingulate_cortex_BA24.metaxcan_results	12785	0.999766	0.998612
ENSG00000233760.1	AC004947.2	-0.442046	0.658456	0.0565192	1	1	1	0.658456	0.362423	mashr_Brain_Anterior_cingulate_cortex_BA24.metaxcan_results	12785	0.999766	0.999775
ENSG00000130724.8	CHMP2A	-0.441935	0.658536	0.000895691	2	2	2	0.660597	0.046859	mashr_Brain_Anterior_cingulate_cortex_BA24.metaxcan_results	12785	0.999766	0.999109
ENSG00000087303.17	NID2	0.441624	0.658761	1.43e-06	1	1	1	0.658761	0.00359167	mashr_Brain_Anterior_cingulate_cortex_BA24.metaxcan_results	12785	0.999766	0.999782
ENSG00000130714.15	POMT1	0.441555	0.658811	0.0101224	1	1	1	0.658811	0.182398	mashr_Brain_Anterior_cingulate_cortex_BA24.metaxcan_results	12785	0.999766	0.999859
ENSG00000132744.7	ACY3	0.441518	0.658838	0.00798646	1	1	1	0.658838	0.210324	mashr_Brain_Anterior_cingulate_cortex_BA24.metaxcan_results	12785	0.999766	0.999635
ENSG00000145569.5	FAM105A	-0.441188	0.659077	0.00052392	1	1	1	0.659077	0.055151	mashr_Brain_Anterior_cingulate_cortex_BA24.metaxcan_results	12785	0.999766	0.999799
ENSG00000101347.8	SAMHD1	-0.441135	0.659115	0.00218147	1	1	1	0.659115	0.0737472	mashr_Brain_Anterior_cingulate_cortex_BA24.metaxcan_results	12785	0.999766	0.999782
ENSG00000113734.17	BNIP1	0.440677	0.659447	0.117252	1	1	1	0.659447	0.774502	mashr_Brain_Anterior_cingulate_cortex_BA24.metaxcan_results	12785	0.999766	0.999481
ENSG00000154143.2	PANX3	0.440668	0.659453	1.01e-05	1	1	1	0.659453	0.00841821	mashr_Brain_Anterior_cingulate_cortex_BA24.metaxcan_results	12785	0.999766	0.999109
ENSG00000157404.15	KIT	-0.440663	0.659457	1.73e-08	1	1	1	0.659457	0.00108409	mashr_Brain_Anterior_cingulate_cortex_BA24.metaxcan_results	12785	0.999766	0.999635
ENSG00000089737.16	DDX24	0.440639	0.659474	0.00052415	1	2	2	0.659474	0.0349691	mashr_Brain_Anterior_cingulate_cortex_BA24.metaxcan_results	12785	0.999766	0.999302
ENSG00000076258.9	FMO4	-0.440554	0.659536	0.00368929	2	2	2	0.510215	0.304091	mashr_Brain_Anterior_cingulate_cortex_BA24.metaxcan_results	12785	0.999766	0.999109
ENSG00000152749.7	GPR180	0.440416	0.659636	0.0501996	2	2	2	0.653809	0.272532	mashr_Brain_Anterior_cingulate_cortex_BA24.metaxcan_results	12785	0.999766	0.999635
ENSG00000169508.6	GPR183	-0.44028	0.659734	0.000350139	2	2	2	0.360826	0.0386818	mashr_Brain_Anterior_cingulate_cortex_BA24.metaxcan_results	12785	0.999766	0.999859
ENSG00000077157.21	PPP1R12B	-0.440079	0.65988	0.000106885	2	2	2	0.712881	0.0254918	mashr_Brain_Anterior_cingulate_cortex_BA24.metaxcan_results	12785	0.999766	0.999635
ENSG00000163959.9	SLC51A	-0.440038	0.659909	0.0985547	2	2	2	0.447825	0.515077	mashr_Brain_Anterior_cingulate_cortex_BA24.metaxcan_results	12785	0.999766	0.998289
ENSG00000111669.14	TPI1	-0.440028	0.659916	0.00112985	1	1	1	0.659916	0.0521827	mashr_Brain_Anterior_cingulate_cortex_BA24.metaxcan_results	12785	0.999766	0.999775
ENSG00000272275.1	RP11-791G15.2	0.439844	0.66005	0.0343532	2	2	2	0.667135	0.241908	mashr_Brain_Anterior_cingulate_cortex_BA24.metaxcan_results	12785	0.999766	0.999481
ENSG00000279873.2	LINC01126	-0.439806	0.660078	0.00985491	2	2	2	0.419537	0.135994	mashr_Brain_Anterior_cingulate_cortex_BA24.metaxcan_results	12785	0.999766	0.998612
ENSG00000233922.2	LINC01694	-0.439744	0.660123	0.00827778	1	1	1	0.660123	0.164052	mashr_Brain_Anterior_cingulate_cortex_BA24.metaxcan_results	12785	0.999766	0.999799
ENSG00000164309.14	CMYA5	0.439679	0.66017	0.00119229	1	1	1	0.66017	0.0915035	mashr_Brain_Anterior_cingulate_cortex_BA24.metaxcan_results	12785	0.999766	0.999859
ENSG00000079974.17	RABL2B	-0.439459	0.660329	0.00435493	2	2	2	0.633116	0.275229	mashr_Brain_Anterior_cingulate_cortex_BA24.metaxcan_results	12785	0.999766	0.998612
ENSG00000119684.15	MLH3	0.439349	0.660409	0.00171031	1	2	2	0.660409	0.174506	mashr_Brain_Anterior_cingulate_cortex_BA24.metaxcan_results	12785	0.999766	0.998612
ENSG00000138439.11	FAM117B	0.439274	0.660463	0.00201241	1	1	1	0.660463	0.0751506	mashr_Brain_Anterior_cingulate_cortex_BA24.metaxcan_results	12785	0.999766	0.999658
ENSG00000176435.6	CLEC14A	0.439246	0.660483	0.00239408	1	1	1	0.660483	0.0680585	mashr_Brain_Anterior_cingulate_cortex_BA24.metaxcan_results	12785	0.999766	0.999635
ENSG00000013561.17	RNF14	-0.438898	0.660735	0.00961508	2	2	2	0.678544	0.57723	mashr_Brain_Anterior_cingulate_cortex_BA24.metaxcan_results	12785	0.999766	0.999782
ENSG00000196387.9	ZNF140	-0.438734	0.660855	0.00451663	1	1	1	0.660855	0.141687	mashr_Brain_Anterior_cingulate_cortex_BA24.metaxcan_results	12785	0.999766	0.999481
ENSG00000282375.1	RP11-43A14.2	0.438724	0.660862	0.00609592	1	1	1	0.660862	0.141856	mashr_Brain_Anterior_cingulate_cortex_BA24.metaxcan_results	12785	0.999766	0.998612
ENSG00000206503.12	HLA-A	0.438717	0.660867	0.0557838	2	2	2	0.48937	0.538759	mashr_Brain_Anterior_cingulate_cortex_BA24.metaxcan_results	12785	0.999766	0.999775
ENSG00000130701.3	RBBP8NL	0.438708	0.660873	0.177336	1	1	1	0.660873	0.59322	mashr_Brain_Anterior_cingulate_cortex_BA24.metaxcan_results	12785	0.999766	0.998612
ENSG00000196932.11	TMEM26	-0.438599	0.660952	0.0225348	1	1	1	0.660952	0.240057	mashr_Brain_Anterior_cingulate_cortex_BA24.metaxcan_results	12785	0.999766	0.999782
ENSG00000117394.20	SLC2A1	-0.438443	0.661065	2.01e-05	2	2	2	0.591686	0.0303609	mashr_Brain_Anterior_cingulate_cortex_BA24.metaxcan_results	12785	0.999766	0.999658
ENSG00000160049.11	DFFA	0.438418	0.661083	0.00113891	1	1	1	0.661083	0.151638	mashr_Brain_Anterior_cingulate_cortex_BA24.metaxcan_results	12785	0.999766	0.998612
ENSG00000140873.15	ADAMTS18	-0.438418	0.661083	5.23e-05	1	1	1	0.661083	0.0113315	mashr_Brain_Anterior_cingulate_cortex_BA24.metaxcan_results	12785	0.999766	0.998911
ENSG00000100285.9	NEFH	-0.438201	0.661241	0.000263714	1	1	1	0.661241	0.0314472	mashr_Brain_Anterior_cingulate_cortex_BA24.metaxcan_results	12785	0.999766	0.999799
ENSG00000141469.16	SLC14A1	-0.438115	0.661303	0.0160586	2	2	2	0.190092	0.190611	mashr_Brain_Anterior_cingulate_cortex_BA24.metaxcan_results	12785	0.999766	0.999775
ENSG00000119457.7	SLC46A2	0.438062	0.661341	0.0934951	2	2	2	0.468976	0.291369	mashr_Brain_Anterior_cingulate_cortex_BA24.metaxcan_results	12785	0.999766	0.999859
ENSG00000141574.7	SECTM1	0.437904	0.661456	0.00951276	1	1	1	0.661456	0.313943	mashr_Brain_Anterior_cingulate_cortex_BA24.metaxcan_results	12785	0.999766	0.998911
ENSG00000122566.20	HNRNPA2B1	-0.437815	0.66152	0.000130281	1	1	1	0.66152	0.055181	mashr_Brain_Anterior_cingulate_cortex_BA24.metaxcan_results	12785	0.999766	0.998289
ENSG00000182103.4	FAM181B	0.437806	0.661527	0.002181	1	1	1	0.661527	0.0657517	mashr_Brain_Anterior_cingulate_cortex_BA24.metaxcan_results	12785	0.999766	0.999658
ENSG00000268041.2	CTD-2575K13.6	0.437688	0.661612	0.00919361	1	1	1	0.661612	0.145333	mashr_Brain_Anterior_cingulate_cortex_BA24.metaxcan_results	12785	0.999766	0.998289
ENSG00000100053.9	CRYBB3	0.437592	0.661682	0.127267	1	1	1	0.661682	0.479006	mashr_Brain_Anterior_cingulate_cortex_BA24.metaxcan_results	12785	0.999766	0.998612
ENSG00000167487.11	KLHL26	-0.437379	0.661837	0.000968564	1	1	1	0.661837	0.0664002	mashr_Brain_Anterior_cingulate_cortex_BA24.metaxcan_results	12785	0.999766	0.999859
ENSG00000247982.6	LINC00926	-0.437371	0.661843	0.00453827	2	2	2	0.603364	0.183407	mashr_Brain_Anterior_cingulate_cortex_BA24.metaxcan_results	12785	0.999766	0.999782
ENSG00000170745.11	KCNS3	-0.437226	0.661948	0.00179899	2	2	2	0.0349598	0.0863137	mashr_Brain_Anterior_cingulate_cortex_BA24.metaxcan_results	12785	0.999766	0.998289
ENSG00000081913.13	PHLPP1	0.437131	0.662016	8.82e-07	1	1	1	0.662016	0.00317175	mashr_Brain_Anterior_cingulate_cortex_BA24.metaxcan_results	12785	0.999766	0.999109
ENSG00000172243.17	CLEC7A	-0.436965	0.662137	0.0222869	2	2	2	0.66842	0.782638	mashr_Brain_Anterior_cingulate_cortex_BA24.metaxcan_results	12785	0.999766	0.998911
ENSG00000111424.10	VDR	0.436953	0.662146	6.07e-05	1	1	1	0.662146	0.0376761	mashr_Brain_Anterior_cingulate_cortex_BA24.metaxcan_results	12785	0.999766	0.999859
ENSG00000114904.12	NEK4	-0.436849	0.662221	0.00922816	1	1	1	0.662221	0.144365	mashr_Brain_Anterior_cingulate_cortex_BA24.metaxcan_results	12785	0.999766	0.999302
ENSG00000198945.7	L3MBTL3	-0.436828	0.662236	0.0148159	1	1	1	0.662236	0.17035	mashr_Brain_Anterior_cingulate_cortex_BA24.metaxcan_results	12785	0.999766	0.999481
ENSG00000165973.18	NELL1	0.436407	0.662542	8.09e-07	1	1	1	0.662542	0.00126252	mashr_Brain_Anterior_cingulate_cortex_BA24.metaxcan_results	12785	0.999766	0.999302
ENSG00000225675.2	LINC01771	-0.436406	0.662542	0.00338827	1	1	1	0.662542	0.30708	mashr_Brain_Anterior_cingulate_cortex_BA24.metaxcan_results	12785	0.999766	0.999481
ENSG00000277007.1	RP11-392O17.2	0.436318	0.662606	0.00134451	1	1	1	0.662606	0.215444	mashr_Brain_Anterior_cingulate_cortex_BA24.metaxcan_results	12785	0.999766	0.999775
ENSG00000181652.19	ATG9B	-0.43628	0.662634	6.74e-05	2	2	2	0.544922	0.0518063	mashr_Brain_Anterior_cingulate_cortex_BA24.metaxcan_results	12785	0.999766	0.999859
ENSG00000145743.15	FBXL17	-0.436244	0.66266	0.0038303	1	1	1	0.66266	0.131059	mashr_Brain_Anterior_cingulate_cortex_BA24.metaxcan_results	12785	0.999766	0.999782
ENSG00000183726.10	TMEM50A	0.436139	0.662736	0.0335047	1	1	1	0.662736	0.264645	mashr_Brain_Anterior_cingulate_cortex_BA24.metaxcan_results	12785	0.999766	0.998911
ENSG00000149527.17	PLCH2	-0.436091	0.662771	1.82e-05	2	2	2	0.536335	0.0106455	mashr_Brain_Anterior_cingulate_cortex_BA24.metaxcan_results	12785	0.999766	0.999799
ENSG00000076944.15	STXBP2	-0.436078	0.66278	0.000496485	1	2	2	0.66278	0.0342062	mashr_Brain_Anterior_cingulate_cortex_BA24.metaxcan_results	12785	0.999766	0.998612
ENSG00000167037.18	SGSM1	0.435897	0.662912	0.000336306	2	2	2	0.50676	0.0424785	mashr_Brain_Anterior_cingulate_cortex_BA24.metaxcan_results	12785	0.999766	0.999658
ENSG00000139132.14	FGD4	0.435737	0.663027	0.00562076	3	3	3	0.393462	0.0557342	mashr_Brain_Anterior_cingulate_cortex_BA24.metaxcan_results	12785	0.999766	0.999782
ENSG00000274818.1	RP1-292L20.3	-0.435615	0.663116	0.00174968	2	2	2	0.406913	0.174364	mashr_Brain_Anterior_cingulate_cortex_BA24.metaxcan_results	12785	0.999766	0.999109
ENSG00000085871.8	MGST2	0.435484	0.663211	0.0170496	2	2	2	0.308446	0.169085	mashr_Brain_Anterior_cingulate_cortex_BA24.metaxcan_results	12785	0.999766	0.999782
ENSG00000086570.12	FAT2	0.435483	0.663212	4.2e-05	1	1	1	0.663212	0.0258744	mashr_Brain_Anterior_cingulate_cortex_BA24.metaxcan_results	12785	0.999766	0.998289
ENSG00000274372.4	RP11-94I2.4	0.435463	0.663226	0.0204763	1	3	3	0.663226	0.239718	mashr_Brain_Anterior_cingulate_cortex_BA24.metaxcan_results	12785	0.999766	0.999782
ENSG00000215859.8	RP6-74O6.2	-0.435463	0.663226	0.0166921	1	1	1	0.663226	0.216436	mashr_Brain_Anterior_cingulate_cortex_BA24.metaxcan_results	12785	0.999766	0.999302
ENSG00000148331.11	ASB6	-0.435334	0.66332	0.000371514	2	2	2	0.66332	0.0629869	mashr_Brain_Anterior_cingulate_cortex_BA24.metaxcan_results	12785	0.999766	0.999799
ENSG00000168032.8	ENTPD3	0.435131	0.663467	0.0141624	2	2	2	0.649934	0.166448	mashr_Brain_Anterior_cingulate_cortex_BA24.metaxcan_results	12785	0.999766	0.999109
ENSG00000166123.13	GPT2	-0.434629	0.663832	2.76e-05	1	1	1	0.663832	0.0355372	mashr_Brain_Anterior_cingulate_cortex_BA24.metaxcan_results	12785	0.999766	0.999782
ENSG00000166025.17	AMOTL1	0.43418	0.664158	0.000121406	2	2	2	0.617278	0.0279703	mashr_Brain_Anterior_cingulate_cortex_BA24.metaxcan_results	12785	0.999766	0.999782
ENSG00000183715.13	OPCML	0.4338	0.664434	3.85e-09	1	1	1	0.664434	0.000419407	mashr_Brain_Anterior_cingulate_cortex_BA24.metaxcan_results	12785	0.999766	0.999859
ENSG00000063180.8	CA11	-0.433577	0.664596	0.0226959	3	3	3	0.306177	0.149043	mashr_Brain_Anterior_cingulate_cortex_BA24.metaxcan_results	12785	0.999766	0.999302
ENSG00000141098.12	GFOD2	-0.433513	0.664642	0.00050752	1	1	1	0.664642	0.0788683	mashr_Brain_Anterior_cingulate_cortex_BA24.metaxcan_results	12785	0.999766	0.999658
ENSG00000272644.1	RP11-33O4.1	0.433396	0.664727	0.00461934	1	1	1	0.664727	0.151433	mashr_Brain_Anterior_cingulate_cortex_BA24.metaxcan_results	12785	0.999766	0.999109
ENSG00000178449.8	COX14	0.433244	0.664837	0.0177878	1	1	1	0.664837	0.199069	mashr_Brain_Anterior_cingulate_cortex_BA24.metaxcan_results	12785	0.999766	0.999859
ENSG00000086506.2	HBQ1	0.4332	0.66487	0.00372499	2	2	2	0.163905	0.111412	mashr_Brain_Anterior_cingulate_cortex_BA24.metaxcan_results	12785	0.999766	0.999775
ENSG00000181036.13	FCRL6	-0.433096	0.664945	0.00032483	1	1	1	0.664945	0.0608689	mashr_Brain_Anterior_cingulate_cortex_BA24.metaxcan_results	12785	0.999766	0.998289
ENSG00000163884.3	KLF15	-0.433017	0.665002	1.86e-06	1	1	1	0.665002	0.00518918	mashr_Brain_Anterior_cingulate_cortex_BA24.metaxcan_results	12785	0.999766	0.998911
ENSG00000075275.16	CELSR1	-0.432871	0.665109	0.00270466	1	1	1	0.665109	0.0762561	mashr_Brain_Anterior_cingulate_cortex_BA24.metaxcan_results	12785	0.999766	0.999481
ENSG00000204209.11	DAXX	0.432829	0.665139	1.47e-05	1	1	1	0.665139	0.0259135	mashr_Brain_Anterior_cingulate_cortex_BA24.metaxcan_results	12785	0.999766	0.999635
ENSG00000171307.18	ZDHHC16	0.432495	0.665381	0.0046892	2	2	2	0.332454	0.101312	mashr_Brain_Anterior_cingulate_cortex_BA24.metaxcan_results	12785	0.999766	0.999775
ENSG00000103657.13	HERC1	0.432486	0.665388	2.57e-06	1	1	1	0.665388	0.00218695	mashr_Brain_Anterior_cingulate_cortex_BA24.metaxcan_results	12785	0.999766	0.999782
ENSG00000258572.1	RP11-1070N10.3	0.4324	0.665451	0.102659	2	2	2	0.0792851	0.413492	mashr_Brain_Anterior_cingulate_cortex_BA24.metaxcan_results	12785	0.999766	0.998911
ENSG00000165055.15	METTL2B	-0.432258	0.665554	0.24545	4	4	4	0.474684	0.794811	mashr_Brain_Anterior_cingulate_cortex_BA24.metaxcan_results	12785	0.999766	0.998911
ENSG00000185436.11	IFNLR1	0.43225	0.66556	0.0269069	1	1	1	0.66556	0.236343	mashr_Brain_Anterior_cingulate_cortex_BA24.metaxcan_results	12785	0.999766	0.999302
ENSG00000124279.11	FASTKD3	0.432199	0.665597	0.0178044	2	2	2	0.334397	0.285286	mashr_Brain_Anterior_cingulate_cortex_BA24.metaxcan_results	12785	0.999766	0.999302
ENSG00000196549.10	MME	0.431974	0.66576	0.000136219	1	1	1	0.66576	0.0524425	mashr_Brain_Anterior_cingulate_cortex_BA24.metaxcan_results	12785	0.999766	0.998289
ENSG00000268912.1	CTD-2619J13.17	0.43183	0.665865	0.0588982	2	2	2	0.672102	0.341556	mashr_Brain_Anterior_cingulate_cortex_BA24.metaxcan_results	12785	0.999766	0.999799
ENSG00000103160.11	HSDL1	0.431813	0.665878	3.23e-05	1	1	1	0.665878	0.0384194	mashr_Brain_Anterior_cingulate_cortex_BA24.metaxcan_results	12785	0.999766	0.999658
ENSG00000168918.13	INPP5D	-0.43176	0.665916	0.000172648	1	1	1	0.665916	0.017564	mashr_Brain_Anterior_cingulate_cortex_BA24.metaxcan_results	12785	0.999766	0.999635
ENSG00000196177.12	ACADSB	-0.431479	0.66612	0.00196109	1	1	1	0.66612	0.0793524	mashr_Brain_Anterior_cingulate_cortex_BA24.metaxcan_results	12785	0.999766	0.998612
ENSG00000144744.16	UBA3	0.431471	0.666126	0.00175727	1	1	1	0.666126	0.0798477	mashr_Brain_Anterior_cingulate_cortex_BA24.metaxcan_results	12785	0.999766	0.998289
ENSG00000185324.21	CDK10	-0.431453	0.666139	0.0255744	2	3	3	0.596133	0.51874	mashr_Brain_Anterior_cingulate_cortex_BA24.metaxcan_results	12785	0.999766	0.999109
ENSG00000178343.4	SHISA3	0.431392	0.666184	0.0543489	1	1	1	0.666184	0.315199	mashr_Brain_Anterior_cingulate_cortex_BA24.metaxcan_results	12785	0.999766	0.999775
ENSG00000215018.9	COL28A1	-0.431182	0.666336	0.107992	2	2	2	0.00916826	0.511059	mashr_Brain_Anterior_cingulate_cortex_BA24.metaxcan_results	12785	0.999766	0.999859
ENSG00000230054.2	RP11-402G3.5	-0.431016	0.666456	1.13e-05	1	1	1	0.666456	0.0134021	mashr_Brain_Anterior_cingulate_cortex_BA24.metaxcan_results	12785	0.999766	0.999782
ENSG00000258593.2	CTD-3051D23.4	0.430969	0.666491	1.6e-06	1	1	1	0.666491	0.00178689	mashr_Brain_Anterior_cingulate_cortex_BA24.metaxcan_results	12785	0.999766	0.998911
ENSG00000197971.14	MBP	-0.430871	0.666562	0.000165302	1	1	1	0.666562	0.0197529	mashr_Brain_Anterior_cingulate_cortex_BA24.metaxcan_results	12785	0.999766	0.999799
ENSG00000172992.11	DCAKD	-0.43073	0.666665	0.103194	2	2	2	0.0493765	0.342481	mashr_Brain_Anterior_cingulate_cortex_BA24.metaxcan_results	12785	0.999766	0.999481
ENSG00000147592.8	LACTB2	0.430635	0.666734	0.000994314	1	1	1	0.666734	0.092417	mashr_Brain_Anterior_cingulate_cortex_BA24.metaxcan_results	12785	0.999766	0.998612
ENSG00000168675.18	LDLRAD4	0.430364	0.666931	0.00028697	1	1	1	0.666931	0.071481	mashr_Brain_Anterior_cingulate_cortex_BA24.metaxcan_results	12785	0.999766	0.998289
ENSG00000034239.10	EFCAB1	0.430144	0.667091	0.265467	1	1	1	0.667091	0.731856	mashr_Brain_Anterior_cingulate_cortex_BA24.metaxcan_results	12785	0.999766	0.999859
ENSG00000132530.16	XAF1	0.429963	0.667223	0.00693007	1	1	1	0.667223	0.131625	mashr_Brain_Anterior_cingulate_cortex_BA24.metaxcan_results	12785	0.999766	0.999635
ENSG00000100034.13	PPM1F	-0.429957	0.667227	0.00745487	2	2	2	0.16103	0.143011	mashr_Brain_Anterior_cingulate_cortex_BA24.metaxcan_results	12785	0.999766	0.999658
ENSG00000185615.15	PDIA2	0.429822	0.667325	4.28e-05	1	2	2	0.667325	0.013959	mashr_Brain_Anterior_cingulate_cortex_BA24.metaxcan_results	12785	0.999766	0.998289
ENSG00000165480.15	SKA3	0.429791	0.667348	0.000366623	1	1	1	0.667348	0.0303503	mashr_Brain_Anterior_cingulate_cortex_BA24.metaxcan_results	12785	0.999766	0.998612
ENSG00000269343.6	ZNF587B	0.429619	0.667473	0.00769682	1	2	2	0.667473	0.18496	mashr_Brain_Anterior_cingulate_cortex_BA24.metaxcan_results	12785	0.999766	0.999859
ENSG00000196954.13	CASP4	-0.429602	0.667486	0.000977757	1	1	1	0.667486	0.109469	mashr_Brain_Anterior_cingulate_cortex_BA24.metaxcan_results	12785	0.999766	0.999859
ENSG00000177370.4	TIMM22	-0.429289	0.667713	0.0294888	1	1	1	0.667713	0.318581	mashr_Brain_Anterior_cingulate_cortex_BA24.metaxcan_results	12785	0.999766	0.998289
ENSG00000146192.14	FGD2	0.429226	0.667759	0.00412129	1	1	1	0.667759	0.0965001	mashr_Brain_Anterior_cingulate_cortex_BA24.metaxcan_results	12785	0.999766	0.998612
ENSG00000164129.11	NPY5R	-0.429165	0.667803	0.00399784	2	2	2	0.614031	0.172637	mashr_Brain_Anterior_cingulate_cortex_BA24.metaxcan_results	12785	0.999766	0.998612
ENSG00000184601.10	C14orf180	-0.429015	0.667913	0.0110939	1	1	1	0.667913	0.153693	mashr_Brain_Anterior_cingulate_cortex_BA24.metaxcan_results	12785	0.999766	0.998289
ENSG00000276768.1	RP5-1116H23.5	0.428998	0.667924	0.00859108	1	1	1	0.667924	0.177838	mashr_Brain_Anterior_cingulate_cortex_BA24.metaxcan_results	12785	0.999766	0.998911
ENSG00000185728.16	YTHDF3	-0.42895	0.66796	2.46e-05	1	1	1	0.66796	0.01016	mashr_Brain_Anterior_cingulate_cortex_BA24.metaxcan_results	12785	0.999766	0.999799
ENSG00000270673.1	YTHDF3-AS1	-0.42895	0.66796	0.0122753	1	1	1	0.66796	0.226985	mashr_Brain_Anterior_cingulate_cortex_BA24.metaxcan_results	12785	0.999766	0.999775
ENSG00000170684.8	ZNF296	0.428817	0.668056	0.0110781	1	1	1	0.668056	0.149604	mashr_Brain_Anterior_cingulate_cortex_BA24.metaxcan_results	12785	0.999766	0.999782
ENSG00000169758.12	TMEM266	-0.428787	0.668078	0.00132353	1	1	1	0.668078	0.0633498	mashr_Brain_Anterior_cingulate_cortex_BA24.metaxcan_results	12785	0.999766	0.998911
ENSG00000178078.11	STAP2	-0.428631	0.668191	0.174343	2	2	2	0.671197	0.573185	mashr_Brain_Anterior_cingulate_cortex_BA24.metaxcan_results	12785	0.999766	0.998911
ENSG00000186862.17	PDZD7	-0.42811	0.668571	0.0289383	2	2	2	0.597829	0.182166	mashr_Brain_Anterior_cingulate_cortex_BA24.metaxcan_results	12785	0.999766	0.999109
ENSG00000196196.2	HRCT1	0.428036	0.668625	0.282041	3	3	3	0.361933	0.478182	mashr_Brain_Anterior_cingulate_cortex_BA24.metaxcan_results	12785	0.999766	0.998612
ENSG00000179119.14	SPTY2D1	0.427981	0.668665	0.000681139	1	1	1	0.668665	0.0669377	mashr_Brain_Anterior_cingulate_cortex_BA24.metaxcan_results	12785	0.999766	0.999859
ENSG00000134007.3	ADAM20	0.42791	0.668717	1.71e-05	1	1	1	0.668717	0.0243141	mashr_Brain_Anterior_cingulate_cortex_BA24.metaxcan_results	12785	0.999766	0.998911
ENSG00000115267.5	IFIH1	-0.427868	0.668747	7.08e-05	1	1	1	0.668747	0.0693978	mashr_Brain_Anterior_cingulate_cortex_BA24.metaxcan_results	12785	0.999766	0.999109
ENSG00000115271.10	GCA	0.427868	0.668747	2.63e-05	1	1	1	0.668747	0.0422719	mashr_Brain_Anterior_cingulate_cortex_BA24.metaxcan_results	12785	0.999766	0.999782
ENSG00000254343.2	RP11-760H22.2	0.42782	0.668782	0.000986632	2	2	2	0.496054	0.182333	mashr_Brain_Anterior_cingulate_cortex_BA24.metaxcan_results	12785	0.999766	0.999782
ENSG00000164032.11	H2AFZ	0.427808	0.668791	0.000162987	1	1	1	0.668791	0.0213374	mashr_Brain_Anterior_cingulate_cortex_BA24.metaxcan_results	12785	0.999766	0.999775
ENSG00000118690.12	ARMC2	0.427743	0.668838	0.0765326	2	2	2	0.458277	0.323117	mashr_Brain_Anterior_cingulate_cortex_BA24.metaxcan_results	12785	0.999766	0.999635
ENSG00000168461.12	RAB31	0.427477	0.669032	0.00013499	1	1	1	0.669032	0.0958139	mashr_Brain_Anterior_cingulate_cortex_BA24.metaxcan_results	12785	0.999766	0.999302
ENSG00000274331.1	RP11-403A3.1	-0.427466	0.66904	0.0525632	1	1	1	0.66904	0.339577	mashr_Brain_Anterior_cingulate_cortex_BA24.metaxcan_results	12785	0.999766	0.999302
ENSG00000260645.1	RP11-250B2.5	-0.427457	0.669047	0.00778656	1	1	1	0.669047	0.125847	mashr_Brain_Anterior_cingulate_cortex_BA24.metaxcan_results	12785	0.999766	0.999481
ENSG00000091972.18	CD200	-0.427428	0.669068	0.00050349	1	1	1	0.669068	0.0329877	mashr_Brain_Anterior_cingulate_cortex_BA24.metaxcan_results	12785	0.999766	0.999635
ENSG00000161405.16	IKZF3	0.427315	0.66915	0.000968316	1	1	1	0.66915	0.0469224	mashr_Brain_Anterior_cingulate_cortex_BA24.metaxcan_results	12785	0.999766	0.998612
ENSG00000142606.15	MMEL1	-0.427185	0.669245	0.000601502	2	2	2	0.696077	0.0328062	mashr_Brain_Anterior_cingulate_cortex_BA24.metaxcan_results	12785	0.999766	0.999775
ENSG00000133027.17	PEMT	-0.427017	0.669367	0.000312385	1	1	1	0.669367	0.0245712	mashr_Brain_Anterior_cingulate_cortex_BA24.metaxcan_results	12785	0.999766	0.999859
ENSG00000185567.6	AHNAK2	0.427013	0.66937	1.41e-05	1	1	1	0.66937	0.0156077	mashr_Brain_Anterior_cingulate_cortex_BA24.metaxcan_results	12785	0.999766	0.998911
ENSG00000182158.14	CREB3L2	-0.426919	0.669438	1.49e-06	1	1	1	0.669438	0.00487517	mashr_Brain_Anterior_cingulate_cortex_BA24.metaxcan_results	12785	0.999766	0.999799
ENSG00000277399.4	GPR179	0.426582	0.669684	0.0190396	1	1	1	0.669684	0.261521	mashr_Brain_Anterior_cingulate_cortex_BA24.metaxcan_results	12785	0.999766	0.999481
ENSG00000135447.16	PPP1R1A	0.426534	0.669718	1.51e-06	1	1	1	0.669718	0.00831346	mashr_Brain_Anterior_cingulate_cortex_BA24.metaxcan_results	12785	0.999766	0.999658
ENSG00000165555.9	NOXRED1	0.426478	0.669759	0.036499	2	2	2	0.212025	0.317906	mashr_Brain_Anterior_cingulate_cortex_BA24.metaxcan_results	12785	0.999766	0.999859
ENSG00000268673.3	LLNLR-249E10.1	-0.426375	0.669834	0.227874	1	1	1	0.669834	0.699947	mashr_Brain_Anterior_cingulate_cortex_BA24.metaxcan_results	12785	0.999766	0.999635
ENSG00000088766.11	CRLS1	-0.426356	0.669848	0.00378641	2	2	2	0.66913	0.119215	mashr_Brain_Anterior_cingulate_cortex_BA24.metaxcan_results	12785	0.999766	0.999302
ENSG00000175538.10	KCNE3	0.426177	0.669979	0.112306	2	2	2	0.462519	0.494727	mashr_Brain_Anterior_cingulate_cortex_BA24.metaxcan_results	12785	0.999766	0.998612
ENSG00000101460.12	MAP1LC3A	0.426163	0.669989	0.0195834	1	1	1	0.669989	0.2042	mashr_Brain_Anterior_cingulate_cortex_BA24.metaxcan_results	12785	0.999766	0.999775
ENSG00000137055.14	PLAA	-0.426122	0.670019	6.85e-06	1	1	1	0.670019	0.00670544	mashr_Brain_Anterior_cingulate_cortex_BA24.metaxcan_results	12785	0.999766	0.999302
ENSG00000136143.14	SUCLA2	-0.426076	0.670052	0.00441455	2	2	2	0.718926	0.121684	mashr_Brain_Anterior_cingulate_cortex_BA24.metaxcan_results	12785	0.999766	0.999109
ENSG00000273148.1	RP5-1068E13.7	0.425988	0.670116	0.0172851	2	2	2	0.566805	0.244538	mashr_Brain_Anterior_cingulate_cortex_BA24.metaxcan_results	12785	0.999766	0.999481
ENSG00000165487.13	MICU2	-0.425954	0.670142	0.00101669	1	1	1	0.670142	0.15415	mashr_Brain_Anterior_cingulate_cortex_BA24.metaxcan_results	12785	0.999766	0.999635
ENSG00000133026.12	MYH10	-0.425796	0.670256	3.03e-05	2	2	2	0.395371	0.00836325	mashr_Brain_Anterior_cingulate_cortex_BA24.metaxcan_results	12785	0.999766	0.998289
ENSG00000003987.13	MTMR7	0.42566	0.670356	0.000156081	1	1	1	0.670356	0.0197536	mashr_Brain_Anterior_cingulate_cortex_BA24.metaxcan_results	12785	0.999766	0.999859
ENSG00000180008.8	SOCS4	0.425602	0.670398	0.000139093	1	1	1	0.670398	0.0209663	mashr_Brain_Anterior_cingulate_cortex_BA24.metaxcan_results	12785	0.999766	0.999302
ENSG00000139352.3	ASCL1	0.425442	0.670514	0.00158681	1	1	1	0.670514	0.0584925	mashr_Brain_Anterior_cingulate_cortex_BA24.metaxcan_results	12785	0.999766	0.999302
ENSG00000134313.15	KIDINS220	0.425401	0.670545	0.000275162	1	1	1	0.670545	0.0265266	mashr_Brain_Anterior_cingulate_cortex_BA24.metaxcan_results	12785	0.999766	0.999782
ENSG00000153487.12	ING1	-0.424984	0.670848	0.00252862	1	1	1	0.670848	0.0911637	mashr_Brain_Anterior_cingulate_cortex_BA24.metaxcan_results	12785	0.999766	0.999481
ENSG00000167113.10	COQ4	0.424766	0.671007	0.00325715	1	1	1	0.671007	0.227946	mashr_Brain_Anterior_cingulate_cortex_BA24.metaxcan_results	12785	0.999766	0.999109
ENSG00000140623.13	2021-09-12	-0.424607	0.671124	1.77317	4	4	4	0.399108	0.9905	mashr_Brain_Anterior_cingulate_cortex_BA24.metaxcan_results	12785	0.999766	0.999859
ENSG00000112877.7	CEP72	-0.424488	0.67121	0.00926023	1	2	2	0.67121	0.345419	mashr_Brain_Anterior_cingulate_cortex_BA24.metaxcan_results	12785	0.999766	0.999302
ENSG00000168811.6	IL12A	0.424464	0.671227	2.97e-05	1	1	1	0.671227	0.0115366	mashr_Brain_Anterior_cingulate_cortex_BA24.metaxcan_results	12785	0.999766	0.998289
ENSG00000085721.12	RRN3	0.424407	0.671269	0.0269816	1	1	1	0.671269	0.391408	mashr_Brain_Anterior_cingulate_cortex_BA24.metaxcan_results	12785	0.999766	0.999859
ENSG00000070081.15	NUCB2	0.424246	0.671387	0.00250222	1	1	1	0.671387	0.100339	mashr_Brain_Anterior_cingulate_cortex_BA24.metaxcan_results	12785	0.999766	0.999109
ENSG00000074319.12	TSG101	-0.42424	0.671391	0.000167496	1	1	1	0.671391	0.0291495	mashr_Brain_Anterior_cingulate_cortex_BA24.metaxcan_results	12785	0.999766	0.999481
ENSG00000270659.1	RP11-105N14.1	-0.42408	0.671507	0.0642433	2	2	2	0.572353	0.335824	mashr_Brain_Anterior_cingulate_cortex_BA24.metaxcan_results	12785	0.999766	0.999635
ENSG00000079459.12	FDFT1	0.423691	0.671791	0.000921269	1	2	2	0.671791	0.119554	mashr_Brain_Anterior_cingulate_cortex_BA24.metaxcan_results	12785	0.999766	0.998612
ENSG00000100983.9	GSS	0.423626	0.671839	0.00413658	1	2	2	0.671839	0.0952617	mashr_Brain_Anterior_cingulate_cortex_BA24.metaxcan_results	12785	0.999766	0.998289
ENSG00000204970.9	PCDHA1	0.423534	0.671905	0.0039163	1	1	1	0.671905	0.0859773	mashr_Brain_Anterior_cingulate_cortex_BA24.metaxcan_results	12785	0.999766	0.999775
ENSG00000100804.18	PSMB5	-0.423518	0.671917	0.00884132	2	2	2	0.558475	0.251453	mashr_Brain_Anterior_cingulate_cortex_BA24.metaxcan_results	12785	0.999766	0.999859
ENSG00000100060.17	MFNG	0.423309	0.67207	0.000306828	1	1	1	0.67207	0.0410368	mashr_Brain_Anterior_cingulate_cortex_BA24.metaxcan_results	12785	0.999766	0.999799
ENSG00000149257.13	SERPINH1	-0.422908	0.672362	0.000738567	1	1	1	0.672362	0.0408513	mashr_Brain_Anterior_cingulate_cortex_BA24.metaxcan_results	12785	0.999766	0.999302
ENSG00000167378.8	IRGQ	-0.422903	0.672366	0.00258188	2	2	2	0.574068	0.0711775	mashr_Brain_Anterior_cingulate_cortex_BA24.metaxcan_results	12785	0.999766	0.999109
ENSG00000196453.7	ZNF777	-0.4229	0.672368	7.85e-05	1	1	1	0.672368	0.0120554	mashr_Brain_Anterior_cingulate_cortex_BA24.metaxcan_results	12785	0.999766	0.998289
ENSG00000161929.14	SCIMP	-0.42288	0.672383	0.00573471	1	1	1	0.672383	0.399501	mashr_Brain_Anterior_cingulate_cortex_BA24.metaxcan_results	12785	0.999766	0.999302
ENSG00000116183.10	PAPPA2	0.422805	0.672437	3.96e-06	1	1	1	0.672437	0.0105001	mashr_Brain_Anterior_cingulate_cortex_BA24.metaxcan_results	12785	0.999766	0.999859
ENSG00000198721.12	ECI2	-0.422801	0.672441	0.0334391	1	1	1	0.672441	0.258451	mashr_Brain_Anterior_cingulate_cortex_BA24.metaxcan_results	12785	0.999766	0.999799
ENSG00000273559.4	CWC25	0.422715	0.672503	0.00251117	1	1	1	0.672503	0.0706384	mashr_Brain_Anterior_cingulate_cortex_BA24.metaxcan_results	12785	0.999766	0.999635
ENSG00000088205.12	DDX18	0.422277	0.672823	0.00345834	1	2	2	0.672823	0.186431	mashr_Brain_Anterior_cingulate_cortex_BA24.metaxcan_results	12785	0.999766	0.999481
ENSG00000275358.1	RP5-1025A1.3	-0.422136	0.672926	0.0525894	3	3	3	0.383258	0.652839	mashr_Brain_Anterior_cingulate_cortex_BA24.metaxcan_results	12785	0.999766	0.999658
ENSG00000008853.16	RHOBTB2	0.422121	0.672936	0.000406202	1	2	2	0.672936	0.0605236	mashr_Brain_Anterior_cingulate_cortex_BA24.metaxcan_results	12785	0.999766	0.999481
ENSG00000092871.16	RFFL	-0.422072	0.672972	0.0372912	2	2	2	0.600107	0.23885	mashr_Brain_Anterior_cingulate_cortex_BA24.metaxcan_results	12785	0.999766	0.999658
ENSG00000176907.4	C8orf4	0.422064	0.672979	0.0145174	2	2	2	0.621887	0.205109	mashr_Brain_Anterior_cingulate_cortex_BA24.metaxcan_results	12785	0.999766	0.999859
ENSG00000162063.12	CCNF	0.421741	0.673214	0.00391376	1	1	1	0.673214	0.0984142	mashr_Brain_Anterior_cingulate_cortex_BA24.metaxcan_results	12785	0.999766	0.999799
ENSG00000181408.3	UTS2R	-0.421662	0.673272	1.02e-05	1	1	1	0.673272	0.0106224	mashr_Brain_Anterior_cingulate_cortex_BA24.metaxcan_results	12785	0.999766	0.999782
ENSG00000165899.10	OTOGL	0.421629	0.673296	3.63e-06	1	1	1	0.673296	0.0027378	mashr_Brain_Anterior_cingulate_cortex_BA24.metaxcan_results	12785	0.999766	0.999658
ENSG00000158793.13	NIT1	0.421449	0.673427	0.023708	1	1	1	0.673427	1.04069	mashr_Brain_Anterior_cingulate_cortex_BA24.metaxcan_results	12785	0.999766	0.999799
ENSG00000123977.9	DAW1	0.421436	0.673437	0.0114812	2	2	2	0.578664	0.215228	mashr_Brain_Anterior_cingulate_cortex_BA24.metaxcan_results	12785	0.999766	0.999859
ENSG00000171401.14	KRT13	0.421348	0.673501	0.000732963	1	1	1	0.673501	0.101541	mashr_Brain_Anterior_cingulate_cortex_BA24.metaxcan_results	12785	0.999766	0.999658
ENSG00000126602.10	TRAP1	-0.421321	0.673521	0.0527436	1	1	1	0.673521	0.369723	mashr_Brain_Anterior_cingulate_cortex_BA24.metaxcan_results	12785	0.999766	0.999481
ENSG00000100523.14	DDHD1	-0.421238	0.673581	0.0299369	2	2	2	0.225679	0.303332	mashr_Brain_Anterior_cingulate_cortex_BA24.metaxcan_results	12785	0.999766	0.999109
ENSG00000138650.8	PCDH10	0.420965	0.673781	2.14e-05	1	1	1	0.673781	0.00732293	mashr_Brain_Anterior_cingulate_cortex_BA24.metaxcan_results	12785	0.999766	0.999859
ENSG00000105509.10	HAS1	0.420643	0.674016	0.0787265	2	2	2	0.566274	0.290121	mashr_Brain_Anterior_cingulate_cortex_BA24.metaxcan_results	12785	0.999766	0.999782
ENSG00000159674.11	SPON2	0.420483	0.674132	0.0280785	2	3	3	0.0784945	0.254069	mashr_Brain_Anterior_cingulate_cortex_BA24.metaxcan_results	12785	0.999766	0.998911
ENSG00000213533.11	TMEM110	0.420436	0.674167	0.0129827	1	1	1	0.674167	0.200366	mashr_Brain_Anterior_cingulate_cortex_BA24.metaxcan_results	12785	0.999766	0.999635
ENSG00000119661.14	DNAL1	0.420432	0.67417	0.0241822	2	2	2	0.619331	0.200751	mashr_Brain_Anterior_cingulate_cortex_BA24.metaxcan_results	12785	0.999766	0.998911
ENSG00000141012.12	GALNS	0.420322	0.674251	0.00138683	1	1	1	0.674251	0.133674	mashr_Brain_Anterior_cingulate_cortex_BA24.metaxcan_results	12785	0.999766	0.999799
ENSG00000197841.14	ZNF181	0.42015	0.674376	0.0883376	2	2	2	0.319448	0.976018	mashr_Brain_Anterior_cingulate_cortex_BA24.metaxcan_results	12785	0.999766	0.999481
ENSG00000122484.8	RPAP2	0.42009	0.67442	0.000649757	1	1	1	0.67442	0.172285	mashr_Brain_Anterior_cingulate_cortex_BA24.metaxcan_results	12785	0.999766	0.999302
ENSG00000233436.7	BTBD18	-0.420066	0.674437	1.45e-06	1	1	1	0.674437	0.00420881	mashr_Brain_Anterior_cingulate_cortex_BA24.metaxcan_results	12785	0.999766	0.998612
ENSG00000148341.17	SH3GLB2	-0.419919	0.674544	0.00157534	1	1	1	0.674544	0.0553882	mashr_Brain_Anterior_cingulate_cortex_BA24.metaxcan_results	12785	0.999766	0.999799
ENSG00000149532.15	CPSF7	0.419894	0.674563	0.0274369	1	1	1	0.674563	0.339351	mashr_Brain_Anterior_cingulate_cortex_BA24.metaxcan_results	12785	0.999766	0.999799
ENSG00000130707.17	ASS1	0.419888	0.674567	0.0137303	2	2	2	0.37049	0.130997	mashr_Brain_Anterior_cingulate_cortex_BA24.metaxcan_results	12785	0.999766	0.999775
ENSG00000069011.15	PITX1	0.419811	0.674624	0.000201673	2	2	2	0.639533	0.038483	mashr_Brain_Anterior_cingulate_cortex_BA24.metaxcan_results	12785	0.999766	0.999859
ENSG00000204482.10	LST1	0.419431	0.674901	0.00226987	2	2	2	0.58065	0.185878	mashr_Brain_Anterior_cingulate_cortex_BA24.metaxcan_results	12785	0.999766	0.999635
ENSG00000112304.10	ACOT13	-0.419224	0.675053	0.00140824	1	2	2	0.675053	0.436018	mashr_Brain_Anterior_cingulate_cortex_BA24.metaxcan_results	12785	0.999766	0.998911
ENSG00000128973.12	CLN6	0.419221	0.675054	0.0261003	1	1	1	0.675054	0.852286	mashr_Brain_Anterior_cingulate_cortex_BA24.metaxcan_results	12785	0.999766	0.999302
ENSG00000108602.17	ALDH3A1	0.419163	0.675097	0.00361358	1	1	1	0.675097	0.10127	mashr_Brain_Anterior_cingulate_cortex_BA24.metaxcan_results	12785	0.999766	0.999799
ENSG00000161381.13	PLXDC1	-0.419094	0.675148	0.00178764	2	2	2	0.560046	0.161088	mashr_Brain_Anterior_cingulate_cortex_BA24.metaxcan_results	12785	0.999766	0.999658
ENSG00000168310.10	IRF2	0.419057	0.675174	5.91e-06	1	1	1	0.675174	0.00643968	mashr_Brain_Anterior_cingulate_cortex_BA24.metaxcan_results	12785	0.999766	0.999481
ENSG00000242252.1	BGLAP	0.418932	0.675266	0.021683	1	1	1	0.675266	0.255259	mashr_Brain_Anterior_cingulate_cortex_BA24.metaxcan_results	12785	0.999766	0.999775
ENSG00000271040.1	RP5-933K21.3	-0.418848	0.675327	0.0102727	1	2	2	0.675327	0.404813	mashr_Brain_Anterior_cingulate_cortex_BA24.metaxcan_results	12785	0.999766	0.999859
ENSG00000205502.3	C2CD4B	-0.418739	0.675407	0.00111084	1	1	1	0.675407	0.108915	mashr_Brain_Anterior_cingulate_cortex_BA24.metaxcan_results	12785	0.999766	0.999782
ENSG00000254827.5	SLC22A18AS	-0.418541	0.675551	0.0421882	2	2	2	0.683579	0.297776	mashr_Brain_Anterior_cingulate_cortex_BA24.metaxcan_results	12785	0.999766	0.998911
ENSG00000183569.17	SERHL2	-0.418383	0.675667	0.0443146	1	1	1	0.675667	0.42226	mashr_Brain_Anterior_cingulate_cortex_BA24.metaxcan_results	12785	0.999766	0.999775
ENSG00000128203.6	ASPHD2	0.418309	0.675721	0.000602172	1	1	1	0.675721	0.089366	mashr_Brain_Anterior_cingulate_cortex_BA24.metaxcan_results	12785	0.999766	0.999658
ENSG00000263164.1	RP11-333E1.2	0.418198	0.675803	0.0109281	1	1	1	0.675803	0.199121	mashr_Brain_Anterior_cingulate_cortex_BA24.metaxcan_results	12785	0.999766	0.999302
ENSG00000107560.10	RAB11FIP2	-0.41805	0.67591	2.49e-05	1	2	2	0.67591	0.0241073	mashr_Brain_Anterior_cingulate_cortex_BA24.metaxcan_results	12785	0.999766	0.999481
ENSG00000177034.14	MTX3	0.41805	0.67591	0.000778521	2	2	2	0.230179	0.0584491	mashr_Brain_Anterior_cingulate_cortex_BA24.metaxcan_results	12785	0.999766	0.998289
ENSG00000196235.13	SUPT5H	0.417712	0.676158	0.0596614	2	2	2	0.69389	0.275469	mashr_Brain_Anterior_cingulate_cortex_BA24.metaxcan_results	12785	0.999766	0.998612
ENSG00000005007.12	UPF1	0.417645	0.676207	1.27e-05	2	2	2	0.648871	0.0146529	mashr_Brain_Anterior_cingulate_cortex_BA24.metaxcan_results	12785	0.999766	0.999658
ENSG00000187118.12	CMC1	0.417619	0.676226	0.0322388	1	1	1	0.676226	0.947223	mashr_Brain_Anterior_cingulate_cortex_BA24.metaxcan_results	12785	0.999766	0.999859
ENSG00000166147.13	FBN1	0.417446	0.676352	0.0048586	2	2	2	0.658081	0.103362	mashr_Brain_Anterior_cingulate_cortex_BA24.metaxcan_results	12785	0.999766	0.999635
ENSG00000268555.1	RP11-678G14.3	-0.417343	0.676428	0.449839	3	3	3	0.40404	0.701906	mashr_Brain_Anterior_cingulate_cortex_BA24.metaxcan_results	12785	0.999766	0.999635
ENSG00000142765.17	SYTL1	-0.417297	0.676461	0.0122794	1	2	2	0.676461	0.374246	mashr_Brain_Anterior_cingulate_cortex_BA24.metaxcan_results	12785	0.999766	0.999859
ENSG00000007062.11	PROM1	-0.417245	0.676499	0.06639	2	2	2	0.647993	0.25201	mashr_Brain_Anterior_cingulate_cortex_BA24.metaxcan_results	12785	0.999766	0.999658
ENSG00000227544.8	AC018647.3	-0.417115	0.676595	0.00316949	1	1	1	0.676595	0.0926874	mashr_Brain_Anterior_cingulate_cortex_BA24.metaxcan_results	12785	0.999766	0.999481
ENSG00000185101.12	ANO9	-0.417079	0.676621	0.00272911	1	1	1	0.676621	0.0771242	mashr_Brain_Anterior_cingulate_cortex_BA24.metaxcan_results	12785	0.999766	0.999782
ENSG00000165606.8	DRGX	0.41706	0.676635	0.00443333	2	2	2	0.445145	0.147511	mashr_Brain_Anterior_cingulate_cortex_BA24.metaxcan_results	12785	0.999766	0.999302
ENSG00000002549.12	LAP3	0.416909	0.676745	0.0172159	1	1	1	0.676745	0.183988	mashr_Brain_Anterior_cingulate_cortex_BA24.metaxcan_results	12785	0.999766	0.999775
ENSG00000104763.18	ASAH1	0.416798	0.676826	0.0046395	1	1	1	0.676826	0.238458	mashr_Brain_Anterior_cingulate_cortex_BA24.metaxcan_results	12785	0.999766	0.999302
ENSG00000281186.1	LINC00706	-0.416723	0.676881	0.00191916	1	1	1	0.676881	0.147953	mashr_Brain_Anterior_cingulate_cortex_BA24.metaxcan_results	12785	0.999766	0.998911
ENSG00000111877.17	MCM9	0.416581	0.676985	0.02559	2	2	2	0.256239	0.502117	mashr_Brain_Anterior_cingulate_cortex_BA24.metaxcan_results	12785	0.999766	0.999635
ENSG00000127824.13	TUBA4A	0.416433	0.677093	6.27e-07	1	1	1	0.677093	0.00301252	mashr_Brain_Anterior_cingulate_cortex_BA24.metaxcan_results	12785	0.999766	0.998911
ENSG00000179104.8	TMTC2	0.415934	0.677458	0.011501	2	2	2	0.309057	0.171684	mashr_Brain_Anterior_cingulate_cortex_BA24.metaxcan_results	12785	0.999766	0.999109
ENSG00000052841.14	TTC17	-0.415879	0.677499	0.00038551	1	1	1	0.677499	0.040623	mashr_Brain_Anterior_cingulate_cortex_BA24.metaxcan_results	12785	0.999766	0.999775
ENSG00000228265.5	RALY-AS1	0.415756	0.677588	0.000487934	1	1	1	0.677588	0.0653002	mashr_Brain_Anterior_cingulate_cortex_BA24.metaxcan_results	12785	0.999766	0.999302
ENSG00000178522.14	AMBN	0.41562	0.677688	0.00231383	1	1	1	0.677688	0.0689282	mashr_Brain_Anterior_cingulate_cortex_BA24.metaxcan_results	12785	0.999766	0.998289
ENSG00000141485.16	SLC13A5	0.415617	0.67769	3.02e-06	1	1	1	0.67769	0.00916891	mashr_Brain_Anterior_cingulate_cortex_BA24.metaxcan_results	12785	0.999766	0.999799
ENSG00000203667.9	COX20	0.415456	0.677808	0.0216995	2	2	2	0.52977	0.318725	mashr_Brain_Anterior_cingulate_cortex_BA24.metaxcan_results	12785	0.999766	0.998612
ENSG00000070669.16	ASNS	0.415428	0.677829	0.000995673	1	1	1	0.677829	0.0433696	mashr_Brain_Anterior_cingulate_cortex_BA24.metaxcan_results	12785	0.999766	0.999782
ENSG00000226995.7	LINC00658	0.415095	0.678072	0.0431314	1	2	2	0.678072	0.367602	mashr_Brain_Anterior_cingulate_cortex_BA24.metaxcan_results	12785	0.999766	0.999635
ENSG00000083807.9	SLC27A5	-0.415066	0.678093	0.0482163	2	2	2	0.391947	0.261947	mashr_Brain_Anterior_cingulate_cortex_BA24.metaxcan_results	12785	0.999766	0.999775
ENSG00000172031.6	EPHX4	-0.415042	0.678111	3.3e-05	1	1	1	0.678111	0.0155375	mashr_Brain_Anterior_cingulate_cortex_BA24.metaxcan_results	12785	0.999766	0.998289
ENSG00000185811.16	IKZF1	0.414992	0.678148	1.11e-05	1	1	1	0.678148	0.00558789	mashr_Brain_Anterior_cingulate_cortex_BA24.metaxcan_results	12785	0.999766	0.999782
ENSG00000188786.9	MTF1	-0.414832	0.678265	0.000125289	1	1	1	0.678265	0.0447063	mashr_Brain_Anterior_cingulate_cortex_BA24.metaxcan_results	12785	0.999766	0.999859
ENSG00000140743.7	CDR2	-0.414761	0.678317	0.0123701	2	2	2	0.617707	0.475837	mashr_Brain_Anterior_cingulate_cortex_BA24.metaxcan_results	12785	0.999766	0.998289
ENSG00000174444.14	RPL4	0.414685	0.678373	1.92e-06	1	1	1	0.678373	0.00355338	mashr_Brain_Anterior_cingulate_cortex_BA24.metaxcan_results	12785	0.999766	0.999782
ENSG00000130305.16	NSUN5	0.414588	0.678444	2.09e-06	1	1	1	0.678444	0.00298188	mashr_Brain_Anterior_cingulate_cortex_BA24.metaxcan_results	12785	0.999766	0.999302
ENSG00000152348.15	ATG10	0.414581	0.678448	0.66288	3	3	3	0.554552	0.95321	mashr_Brain_Anterior_cingulate_cortex_BA24.metaxcan_results	12785	0.999766	0.998911
ENSG00000122756.14	CNTFR	-0.414544	0.678476	0.000247761	1	1	1	0.678476	0.0543017	mashr_Brain_Anterior_cingulate_cortex_BA24.metaxcan_results	12785	0.999766	0.998911
ENSG00000159658.10	EFCAB14	-0.414542	0.678477	0.00163374	2	2	2	0.590732	0.0563092	mashr_Brain_Anterior_cingulate_cortex_BA24.metaxcan_results	12785	0.999766	0.999635
ENSG00000278869.1	CITF22-49E9.3	-0.414475	0.678526	0.0143675	2	2	2	0.559131	0.287661	mashr_Brain_Anterior_cingulate_cortex_BA24.metaxcan_results	12785	0.999766	0.999109
ENSG00000169193.11	CCDC126	0.41447	0.67853	0.000186358	1	1	1	0.67853	0.0193326	mashr_Brain_Anterior_cingulate_cortex_BA24.metaxcan_results	12785	0.999766	0.999302
ENSG00000132471.11	WBP2	-0.41442	0.678567	0.00819989	2	2	2	0.685715	0.159268	mashr_Brain_Anterior_cingulate_cortex_BA24.metaxcan_results	12785	0.999766	0.999109
ENSG00000197324.8	LRP10	-0.414193	0.678733	3.06e-05	1	1	1	0.678733	0.0107201	mashr_Brain_Anterior_cingulate_cortex_BA24.metaxcan_results	12785	0.999766	0.999658
ENSG00000215612.7	HMX1	-0.414177	0.678744	5.59e-05	1	1	1	0.678744	0.0240659	mashr_Brain_Anterior_cingulate_cortex_BA24.metaxcan_results	12785	0.999766	0.998911
ENSG00000120705.12	ETF1	0.414155	0.678761	7.16e-05	1	1	1	0.678761	0.0982962	mashr_Brain_Anterior_cingulate_cortex_BA24.metaxcan_results	12785	0.999766	0.999799
ENSG00000158480.10	SPATA2	-0.41407	0.678823	0.000931763	2	2	2	0.0110621	0.081298	mashr_Brain_Anterior_cingulate_cortex_BA24.metaxcan_results	12785	0.999766	0.999658
ENSG00000253797.2	UTP14C	0.41393	0.678925	0.00843673	2	2	2	0.555212	0.237908	mashr_Brain_Anterior_cingulate_cortex_BA24.metaxcan_results	12785	0.999766	0.998612
ENSG00000132964.11	CDK8	-0.413866	0.678972	0.000223766	1	1	1	0.678972	0.0362881	mashr_Brain_Anterior_cingulate_cortex_BA24.metaxcan_results	12785	0.999766	0.998911
ENSG00000156172.5	C8orf37	-0.413843	0.678989	0.0598069	3	3	3	0.364916	0.672663	mashr_Brain_Anterior_cingulate_cortex_BA24.metaxcan_results	12785	0.999766	0.999799
ENSG00000099889.13	ARVCF	0.413494	0.679245	0.00142373	1	1	1	0.679245	0.11331	mashr_Brain_Anterior_cingulate_cortex_BA24.metaxcan_results	12785	0.999766	0.999302
ENSG00000139266.5	2021-03-09	-0.413285	0.679398	1.32e-06	1	1	1	0.679398	0.00178749	mashr_Brain_Anterior_cingulate_cortex_BA24.metaxcan_results	12785	0.999766	0.999635
ENSG00000109743.10	BST1	-0.413257	0.679419	0.00236715	1	1	1	0.679419	0.0685377	mashr_Brain_Anterior_cingulate_cortex_BA24.metaxcan_results	12785	0.999766	0.999775
ENSG00000167981.5	ZNF597	-0.413108	0.679528	0.00730717	1	1	1	0.679528	0.12434	mashr_Brain_Anterior_cingulate_cortex_BA24.metaxcan_results	12785	0.999766	0.998911
ENSG00000103599.19	IQCH	-0.412874	0.679699	0.0165216	1	2	2	0.679699	0.228505	mashr_Brain_Anterior_cingulate_cortex_BA24.metaxcan_results	12785	0.999766	0.999799
ENSG00000103591.12	AAGAB	0.412874	0.679699	0.000613079	1	2	2	0.679699	0.0440178	mashr_Brain_Anterior_cingulate_cortex_BA24.metaxcan_results	12785	0.999766	0.998612
ENSG00000137699.16	TRIM29	0.412844	0.679721	0.0515682	2	2	2	0.372409	0.541108	mashr_Brain_Anterior_cingulate_cortex_BA24.metaxcan_results	12785	0.999766	0.998911
ENSG00000057757.9	PITHD1	-0.412833	0.679729	0.000769369	1	1	1	0.679729	0.0384503	mashr_Brain_Anterior_cingulate_cortex_BA24.metaxcan_results	12785	0.999766	0.999859
ENSG00000263004.1	RP11-166P13.3	-0.41282	0.679738	0.00876179	1	2	2	0.679738	0.143697	mashr_Brain_Anterior_cingulate_cortex_BA24.metaxcan_results	12785	0.999766	0.999481
ENSG00000225174.1	OSTM1-AS1	0.412802	0.679751	6.92e-05	1	1	1	0.679751	0.0119468	mashr_Brain_Anterior_cingulate_cortex_BA24.metaxcan_results	12785	0.999766	0.999109
ENSG00000133454.15	MYO18B	0.412776	0.67977	0.000301444	1	1	1	0.67977	0.0421183	mashr_Brain_Anterior_cingulate_cortex_BA24.metaxcan_results	12785	0.999766	0.999775
ENSG00000259604.5	RP11-66B24.1	-0.412758	0.679784	0.012102	1	1	1	0.679784	0.580352	mashr_Brain_Anterior_cingulate_cortex_BA24.metaxcan_results	12785	0.999766	0.998911
ENSG00000125652.7	ALKBH7	-0.412757	0.679785	0.00526298	2	2	2	0.630968	0.150581	mashr_Brain_Anterior_cingulate_cortex_BA24.metaxcan_results	12785	0.999766	0.999302
ENSG00000119787.13	ATL2	-0.412662	0.679855	0.0164121	2	2	2	0.541955	0.19462	mashr_Brain_Anterior_cingulate_cortex_BA24.metaxcan_results	12785	0.999766	0.998289
ENSG00000095397.13	WHRN	0.412547	0.679938	0.0119957	2	2	2	0.571244	0.337936	mashr_Brain_Anterior_cingulate_cortex_BA24.metaxcan_results	12785	0.999766	0.999635
ENSG00000154027.18	AK5	0.412464	0.679999	1.94e-05	1	1	1	0.679999	0.0103789	mashr_Brain_Anterior_cingulate_cortex_BA24.metaxcan_results	12785	0.999766	0.999782
ENSG00000112062.10	MAPK14	0.412386	0.680056	0.00842368	1	1	1	0.680056	0.218084	mashr_Brain_Anterior_cingulate_cortex_BA24.metaxcan_results	12785	0.999766	0.999775
ENSG00000013293.5	SLC7A14	-0.412299	0.68012	5.7e-08	1	1	1	0.68012	0.000622134	mashr_Brain_Anterior_cingulate_cortex_BA24.metaxcan_results	12785	0.999766	0.999782
ENSG00000075790.10	BCAP29	0.412099	0.680267	0.00217398	2	2	2	0.629785	0.0830396	mashr_Brain_Anterior_cingulate_cortex_BA24.metaxcan_results	12785	0.999766	0.999799
ENSG00000116014.9	KISS1R	-0.412051	0.680302	0.112666	1	1	1	0.680302	0.836029	mashr_Brain_Anterior_cingulate_cortex_BA24.metaxcan_results	12785	0.999766	0.998911
ENSG00000127863.15	TNFRSF19	0.411869	0.680435	0.0128206	2	2	2	0.481493	0.122397	mashr_Brain_Anterior_cingulate_cortex_BA24.metaxcan_results	12785	0.999766	0.999109
ENSG00000122970.15	IFT81	0.411814	0.680476	0.00390691	3	3	3	0.138139	0.165475	mashr_Brain_Anterior_cingulate_cortex_BA24.metaxcan_results	12785	0.999766	0.999799
ENSG00000124201.14	ZNFX1	-0.411713	0.68055	1.42e-05	1	1	1	0.68055	0.0437718	mashr_Brain_Anterior_cingulate_cortex_BA24.metaxcan_results	12785	0.999766	0.999302
ENSG00000012061.15	ERCC1	-0.411632	0.680609	0.000753939	1	2	2	0.680609	0.0368131	mashr_Brain_Anterior_cingulate_cortex_BA24.metaxcan_results	12785	0.999766	0.999481
ENSG00000225518.2	LINC01703	0.411612	0.680624	0.0284201	2	2	2	0.38623	0.279036	mashr_Brain_Anterior_cingulate_cortex_BA24.metaxcan_results	12785	0.999766	0.998911
ENSG00000198498.9	TMA16	-0.411455	0.680739	0.0115809	2	2	2	0.488973	0.150978	mashr_Brain_Anterior_cingulate_cortex_BA24.metaxcan_results	12785	0.999766	0.999109
ENSG00000167984.17	NLRC3	0.411444	0.680747	1.20058	4	4	4	0.237676	1.14265	mashr_Brain_Anterior_cingulate_cortex_BA24.metaxcan_results	12785	0.999766	0.999658
ENSG00000142676.12	RPL11	0.411356	0.680811	0.000207901	1	1	1	0.680811	0.0282397	mashr_Brain_Anterior_cingulate_cortex_BA24.metaxcan_results	12785	0.999766	0.999109
ENSG00000272506.1	RP4-535B20.4	0.411312	0.680844	0.00459391	1	1	1	0.680844	0.10039	mashr_Brain_Anterior_cingulate_cortex_BA24.metaxcan_results	12785	0.999766	0.999775
ENSG00000072042.12	RDH11	0.411144	0.680967	0.000416126	1	1	1	0.680967	0.0456391	mashr_Brain_Anterior_cingulate_cortex_BA24.metaxcan_results	12785	0.999766	0.999658
ENSG00000230555.2	RP11-517P14.2	0.411044	0.681041	0.147744	2	2	2	0.561532	0.710417	mashr_Brain_Anterior_cingulate_cortex_BA24.metaxcan_results	12785	0.999766	0.999782
ENSG00000189060.5	H1F0	0.410918	0.681133	1.19e-05	1	1	1	0.681133	0.00810941	mashr_Brain_Anterior_cingulate_cortex_BA24.metaxcan_results	12785	0.999766	0.999775
ENSG00000137496.17	IL18BP	0.41076	0.681249	0.0139772	3	3	3	0.518133	0.583727	mashr_Brain_Anterior_cingulate_cortex_BA24.metaxcan_results	12785	0.999766	0.999859
ENSG00000176919.11	C8G	0.410757	0.681251	0.00118204	1	2	2	0.681251	0.0494176	mashr_Brain_Anterior_cingulate_cortex_BA24.metaxcan_results	12785	0.999766	0.998911
ENSG00000099800.7	TIMM13	0.410705	0.681289	0.0960749	2	2	2	0.589223	0.400602	mashr_Brain_Anterior_cingulate_cortex_BA24.metaxcan_results	12785	0.999766	0.999782
ENSG00000263753.6	LINC00667	-0.410684	0.681305	0.632387	3	4	4	0.138396	0.728881	mashr_Brain_Anterior_cingulate_cortex_BA24.metaxcan_results	12785	0.999766	0.999859
ENSG00000233967.6	RP11-250B2.3	-0.410643	0.681335	0.0100269	1	1	1	0.681335	0.142809	mashr_Brain_Anterior_cingulate_cortex_BA24.metaxcan_results	12785	0.999766	0.999782
ENSG00000104814.12	MAP4K1	-0.410577	0.681383	0.00341138	1	1	1	0.681383	0.23328	mashr_Brain_Anterior_cingulate_cortex_BA24.metaxcan_results	12785	0.999766	0.999799
ENSG00000175164.13	ABO	0.410555	0.681399	0.290712	3	3	3	0.267116	0.790348	mashr_Brain_Anterior_cingulate_cortex_BA24.metaxcan_results	12785	0.999766	0.999302
ENSG00000118263.14	KLF7	0.410348	0.681551	0.00467967	1	1	1	0.681551	0.12904	mashr_Brain_Anterior_cingulate_cortex_BA24.metaxcan_results	12785	0.999766	0.999859
ENSG00000177169.9	ULK1	-0.410256	0.681618	2.41e-05	1	1	1	0.681618	0.0135321	mashr_Brain_Anterior_cingulate_cortex_BA24.metaxcan_results	12785	0.999766	0.999775
ENSG00000116580.18	GON4L	0.410094	0.681737	0.000237227	1	2	2	0.681737	0.024353	mashr_Brain_Anterior_cingulate_cortex_BA24.metaxcan_results	12785	0.999766	0.999109
ENSG00000132718.8	SYT11	0.410094	0.681737	2.66e-05	1	2	2	0.681737	0.00814716	mashr_Brain_Anterior_cingulate_cortex_BA24.metaxcan_results	12785	0.999766	0.999635
ENSG00000141447.17	OSBPL1A	-0.409685	0.682037	0.000144731	1	1	1	0.682037	0.0375587	mashr_Brain_Anterior_cingulate_cortex_BA24.metaxcan_results	12785	0.999766	0.998289
ENSG00000259685.2	CTD-2315E11.1	-0.409607	0.682094	0.0706696	1	1	1	0.682094	0.386681	mashr_Brain_Anterior_cingulate_cortex_BA24.metaxcan_results	12785	0.999766	0.999859
ENSG00000249158.6	PCDHA11	-0.409547	0.682138	0.0214284	1	1	1	0.682138	0.358271	mashr_Brain_Anterior_cingulate_cortex_BA24.metaxcan_results	12785	0.999766	0.998612
ENSG00000133661.15	SFTPD	0.409417	0.682234	0.204404	2	2	2	0.697247	0.662624	mashr_Brain_Anterior_cingulate_cortex_BA24.metaxcan_results	12785	0.999766	0.999635
ENSG00000156261.12	CCT8	0.409373	0.682266	0.0055473	2	2	2	0.397976	0.182949	mashr_Brain_Anterior_cingulate_cortex_BA24.metaxcan_results	12785	0.999766	0.999635
ENSG00000141068.13	KSR1	-0.409031	0.682517	0.000235786	1	2	2	0.682517	0.0343546	mashr_Brain_Anterior_cingulate_cortex_BA24.metaxcan_results	12785	0.999766	0.998911
ENSG00000188522.14	FAM83G	-0.408971	0.682561	0.0014831	1	1	1	0.682561	0.0723179	mashr_Brain_Anterior_cingulate_cortex_BA24.metaxcan_results	12785	0.999766	0.999859
ENSG00000149218.4	ENDOD1	-0.408954	0.682573	0.0034099	1	1	1	0.682573	0.123566	mashr_Brain_Anterior_cingulate_cortex_BA24.metaxcan_results	12785	0.999766	0.999799
ENSG00000231367.5	AC016995.3	0.408941	0.682583	0.0194156	1	1	1	0.682583	0.220012	mashr_Brain_Anterior_cingulate_cortex_BA24.metaxcan_results	12785	0.999766	0.999782
ENSG00000237940.3	LINC01238	-0.40883	0.682664	0.131375	2	3	3	0.691448	0.497025	mashr_Brain_Anterior_cingulate_cortex_BA24.metaxcan_results	12785	0.999766	0.999481
ENSG00000163870.14	TPRA1	-0.408663	0.682787	0.0126259	1	1	1	0.682787	0.152899	mashr_Brain_Anterior_cingulate_cortex_BA24.metaxcan_results	12785	0.999766	0.999481
ENSG00000270765.5	GAS2L2	-0.40863	0.682811	0.0336221	2	2	2	0.355846	0.662982	mashr_Brain_Anterior_cingulate_cortex_BA24.metaxcan_results	12785	0.999766	0.998289
ENSG00000198225.5	FKBP1C	-0.407986	0.683284	3.84e-09	1	1	1	0.683284	8.27e-05	mashr_Brain_Anterior_cingulate_cortex_BA24.metaxcan_results	12785	0.999766	0.998612
ENSG00000175591.11	P2RY2	-0.407985	0.683284	3.08e-05	1	1	1	0.683284	0.021116	mashr_Brain_Anterior_cingulate_cortex_BA24.metaxcan_results	12785	0.999766	0.999481
ENSG00000088882.7	CPXM1	-0.407884	0.683359	0.0164731	1	1	1	0.683359	0.177918	mashr_Brain_Anterior_cingulate_cortex_BA24.metaxcan_results	12785	0.999766	0.998911
ENSG00000165474.5	GJB2	-0.407771	0.683442	0.00858249	1	1	1	0.683442	0.48873	mashr_Brain_Anterior_cingulate_cortex_BA24.metaxcan_results	12785	0.999766	0.999481
ENSG00000144648.15	ACKR2	0.407671	0.683515	0.0341286	2	2	2	0.613525	0.430489	mashr_Brain_Anterior_cingulate_cortex_BA24.metaxcan_results	12785	0.999766	0.998911
ENSG00000123352.17	SPATS2	-0.407636	0.683541	5.76e-05	1	1	1	0.683541	0.011256	mashr_Brain_Anterior_cingulate_cortex_BA24.metaxcan_results	12785	0.999766	0.999799
ENSG00000157999.5	ANKRD61	0.407232	0.683838	0.00121627	3	3	3	0.443818	0.0793469	mashr_Brain_Anterior_cingulate_cortex_BA24.metaxcan_results	12785	0.999766	0.999775
ENSG00000066117.14	SMARCD1	0.407126	0.683916	4.19e-05	1	1	1	0.683916	0.0273282	mashr_Brain_Anterior_cingulate_cortex_BA24.metaxcan_results	12785	0.999766	0.999109
ENSG00000177455.12	CD19	0.406928	0.684061	1.1e-06	1	1	1	0.684061	0.00547062	mashr_Brain_Anterior_cingulate_cortex_BA24.metaxcan_results	12785	0.999766	0.999635
ENSG00000196705.8	ZNF431	-0.406877	0.684099	0.041507	1	1	1	0.684099	1.377	mashr_Brain_Anterior_cingulate_cortex_BA24.metaxcan_results	12785	0.999766	0.999658
ENSG00000185527.11	PDE6G	0.406861	0.68411	0.00979845	1	1	1	0.68411	0.279069	mashr_Brain_Anterior_cingulate_cortex_BA24.metaxcan_results	12785	0.999766	0.999782
ENSG00000245680.9	ZNF585B	-0.406819	0.684141	0.0134866	1	1	1	0.684141	0.218847	mashr_Brain_Anterior_cingulate_cortex_BA24.metaxcan_results	12785	0.999766	0.999635
ENSG00000125450.10	NUP85	0.40675	0.684192	0.322686	2	2	2	0.612909	0.731424	mashr_Brain_Anterior_cingulate_cortex_BA24.metaxcan_results	12785	0.999766	0.999658
ENSG00000241935.8	HOGA1	-0.406611	0.684294	0.00771007	1	1	1	0.684294	0.119153	mashr_Brain_Anterior_cingulate_cortex_BA24.metaxcan_results	12785	0.999766	0.999481
ENSG00000160326.13	SLC2A6	0.406472	0.684396	0.00685889	2	2	2	0.582092	0.155724	mashr_Brain_Anterior_cingulate_cortex_BA24.metaxcan_results	12785	0.999766	0.999635
ENSG00000271653.1	RP11-259K5.1	0.40615	0.684632	3.18e-05	2	2	2	0.331683	0.017439	mashr_Brain_Anterior_cingulate_cortex_BA24.metaxcan_results	12785	0.999766	0.999109
ENSG00000132680.10	KIAA0907	0.406085	0.68468	1.32e-05	1	1	1	0.68468	0.00945036	mashr_Brain_Anterior_cingulate_cortex_BA24.metaxcan_results	12785	0.999766	0.999799
ENSG00000122390.17	NAA60	-0.406032	0.684719	0.000185961	1	1	1	0.684719	0.0249809	mashr_Brain_Anterior_cingulate_cortex_BA24.metaxcan_results	12785	0.999766	0.999302
ENSG00000188517.14	COL25A1	-0.406017	0.68473	0.00142917	1	1	1	0.68473	0.0606866	mashr_Brain_Anterior_cingulate_cortex_BA24.metaxcan_results	12785	0.999766	0.999859
ENSG00000233608.3	TWIST2	0.406013	0.684733	3e-05	2	2	2	0.686966	0.00967441	mashr_Brain_Anterior_cingulate_cortex_BA24.metaxcan_results	12785	0.999766	0.999799
ENSG00000266651.1	RP11-138I1.3	-0.405887	0.684825	2.8e-05	1	2	2	0.684825	0.00794702	mashr_Brain_Anterior_cingulate_cortex_BA24.metaxcan_results	12785	0.999766	0.999302
ENSG00000249926.2	RP11-495K9.6	0.405567	0.685061	0.343154	2	3	3	0.562146	0.654033	mashr_Brain_Anterior_cingulate_cortex_BA24.metaxcan_results	12785	0.999766	0.999859
ENSG00000163482.11	STK36	0.405566	0.685061	0.000450783	1	1	1	0.685061	0.0717053	mashr_Brain_Anterior_cingulate_cortex_BA24.metaxcan_results	12785	0.999766	0.999658
ENSG00000163481.7	RNF25	0.405566	0.685061	0.00431909	1	1	1	0.685061	0.221954	mashr_Brain_Anterior_cingulate_cortex_BA24.metaxcan_results	12785	0.999766	0.999658
ENSG00000205863.10	C1QTNF9B	0.405391	0.68519	0.00857871	1	1	1	0.68519	0.12301	mashr_Brain_Anterior_cingulate_cortex_BA24.metaxcan_results	12785	0.999766	0.999635
ENSG00000134056.11	MRPS36	-0.405238	0.685302	0.00324794	1	1	1	0.685302	0.0754031	mashr_Brain_Anterior_cingulate_cortex_BA24.metaxcan_results	12785	0.999766	0.999782
ENSG00000203965.12	EFCAB7	-0.404854	0.685585	0.025516	2	2	2	0.730681	0.289657	mashr_Brain_Anterior_cingulate_cortex_BA24.metaxcan_results	12785	0.999766	0.999109
ENSG00000155313.15	USP25	-0.404825	0.685606	0.0034827	2	2	2	0.661788	0.120297	mashr_Brain_Anterior_cingulate_cortex_BA24.metaxcan_results	12785	0.999766	0.999302
ENSG00000136367.13	ZFHX2	0.40461	0.685764	0.000290958	1	1	1	0.685764	0.0417061	mashr_Brain_Anterior_cingulate_cortex_BA24.metaxcan_results	12785	0.999766	0.999481
ENSG00000259431.5	THTPA	0.40461	0.685764	0.00560309	1	1	1	0.685764	0.18302	mashr_Brain_Anterior_cingulate_cortex_BA24.metaxcan_results	12785	0.999766	0.998911
ENSG00000122140.10	MRPS2	-0.404159	0.686096	0.000194212	2	2	2	0.628255	0.0388598	mashr_Brain_Anterior_cingulate_cortex_BA24.metaxcan_results	12785	0.999766	0.998911
ENSG00000198752.10	CDC42BPB	-0.404124	0.686122	7.1e-05	1	1	1	0.686122	0.0494997	mashr_Brain_Anterior_cingulate_cortex_BA24.metaxcan_results	12785	0.999766	0.998911
ENSG00000136699.19	SMPD4	-0.40398	0.686227	0.00617887	1	1	1	0.686227	0.380017	mashr_Brain_Anterior_cingulate_cortex_BA24.metaxcan_results	12785	0.999766	0.999658
ENSG00000241697.4	TMEFF1	0.403899	0.686287	0.000219659	1	1	1	0.686287	0.122223	mashr_Brain_Anterior_cingulate_cortex_BA24.metaxcan_results	12785	0.999766	0.999782
ENSG00000177380.13	PPFIA3	0.403836	0.686333	8.02e-07	2	2	2	0.73016	0.00310804	mashr_Brain_Anterior_cingulate_cortex_BA24.metaxcan_results	12785	0.999766	0.999799
ENSG00000158941.16	CCAR2	-0.403825	0.686341	0.000349278	2	2	2	0.671043	0.0254607	mashr_Brain_Anterior_cingulate_cortex_BA24.metaxcan_results	12785	0.999766	0.999635
ENSG00000161021.11	MAML1	-0.403724	0.686416	0.000688105	1	1	1	0.686416	0.0463428	mashr_Brain_Anterior_cingulate_cortex_BA24.metaxcan_results	12785	0.999766	0.999109
ENSG00000173334.3	TRIB1	-0.403718	0.68642	5.16e-05	1	2	2	0.68642	0.0114088	mashr_Brain_Anterior_cingulate_cortex_BA24.metaxcan_results	12785	0.999766	0.999775
ENSG00000204315.3	FKBPL	0.403703	0.686431	0.00627797	2	2	2	0.500037	0.248779	mashr_Brain_Anterior_cingulate_cortex_BA24.metaxcan_results	12785	0.999766	0.999782
ENSG00000178796.12	RIIAD1	-0.403607	0.686502	0.0292234	2	2	2	0.154403	0.397931	mashr_Brain_Anterior_cingulate_cortex_BA24.metaxcan_results	12785	0.999766	0.999799
ENSG00000240303.7	ACAD11	-0.403563	0.686534	0.0100296	2	2	2	0.685876	0.372459	mashr_Brain_Anterior_cingulate_cortex_BA24.metaxcan_results	12785	0.999766	0.999109
ENSG00000173821.19	RNF213	0.403531	0.686558	0.0363069	1	1	1	0.686558	0.378688	mashr_Brain_Anterior_cingulate_cortex_BA24.metaxcan_results	12785	0.999766	0.998911
ENSG00000066933.15	MYO9A	0.403519	0.686567	2.84e-05	1	1	1	0.686567	0.0166331	mashr_Brain_Anterior_cingulate_cortex_BA24.metaxcan_results	12785	0.999766	0.999109
ENSG00000167863.11	ATP5H	-0.403461	0.686609	7.45e-05	1	1	1	0.686609	0.0382662	mashr_Brain_Anterior_cingulate_cortex_BA24.metaxcan_results	12785	0.999766	0.999109
ENSG00000113384.13	GOLPH3	0.403368	0.686678	2.59e-05	1	2	2	0.686678	0.0203417	mashr_Brain_Anterior_cingulate_cortex_BA24.metaxcan_results	12785	0.999766	0.999775
ENSG00000272086.1	CTD-2186M15.3	0.403368	0.686678	0.00131015	1	2	2	0.686678	0.144568	mashr_Brain_Anterior_cingulate_cortex_BA24.metaxcan_results	12785	0.999766	0.999302
ENSG00000102854.15	MSLN	0.403204	0.686798	0.000121347	1	1	1	0.686798	0.0581134	mashr_Brain_Anterior_cingulate_cortex_BA24.metaxcan_results	12785	0.999766	0.998289
ENSG00000101199.12	ARFGAP1	-0.403184	0.686813	6.95e-07	1	1	1	0.686813	0.00210565	mashr_Brain_Anterior_cingulate_cortex_BA24.metaxcan_results	12785	0.999766	0.999109
ENSG00000006468.13	ETV1	0.403173	0.686821	9.16e-09	1	1	1	0.686821	0.000364153	mashr_Brain_Anterior_cingulate_cortex_BA24.metaxcan_results	12785	0.999766	0.999109
ENSG00000272994.1	RP11-332H14.2	-0.403167	0.686826	0.0315757	3	3	3	0.149471	0.217673	mashr_Brain_Anterior_cingulate_cortex_BA24.metaxcan_results	12785	0.999766	0.998612
ENSG00000132911.4	NMUR2	-0.403124	0.686857	0.104752	1	1	1	0.686857	0.536483	mashr_Brain_Anterior_cingulate_cortex_BA24.metaxcan_results	12785	0.999766	0.999658
ENSG00000153814.11	JAZF1	-0.403066	0.6869	0.000768169	2	2	2	0.293743	0.0500931	mashr_Brain_Anterior_cingulate_cortex_BA24.metaxcan_results	12785	0.999766	0.998612
ENSG00000184979.9	USP18	0.402901	0.687021	0.00185172	1	1	1	0.687021	0.208035	mashr_Brain_Anterior_cingulate_cortex_BA24.metaxcan_results	12785	0.999766	0.998289
ENSG00000161944.16	ASGR2	0.40283	0.687073	0.000158587	1	1	1	0.687073	0.0502976	mashr_Brain_Anterior_cingulate_cortex_BA24.metaxcan_results	12785	0.999766	0.999658
ENSG00000169442.8	CD52	-0.402821	0.68708	0.0667929	1	1	1	0.68708	0.477741	mashr_Brain_Anterior_cingulate_cortex_BA24.metaxcan_results	12785	0.999766	0.999481
ENSG00000135597.18	REPS1	-0.402814	0.687085	0.0354072	2	2	2	0.0171022	0.503976	mashr_Brain_Anterior_cingulate_cortex_BA24.metaxcan_results	12785	0.999766	0.999635
ENSG00000101542.9	CDH20	-0.402761	0.687124	1.68e-05	1	1	1	0.687124	0.0184025	mashr_Brain_Anterior_cingulate_cortex_BA24.metaxcan_results	12785	0.999766	0.998289
ENSG00000198912.10	C1orf174	0.40264	0.687213	0.13704	2	2	2	0.604018	0.617851	mashr_Brain_Anterior_cingulate_cortex_BA24.metaxcan_results	12785	0.999766	0.999775
ENSG00000134253.9	TRIM45	0.402576	0.68726	0.0236505	2	2	2	0.668819	0.219026	mashr_Brain_Anterior_cingulate_cortex_BA24.metaxcan_results	12785	0.999766	0.999859
ENSG00000196396.9	PTPN1	-0.402431	0.687367	6.02e-05	1	1	1	0.687367	0.0409408	mashr_Brain_Anterior_cingulate_cortex_BA24.metaxcan_results	12785	0.999766	0.999859
ENSG00000112659.13	CUL9	0.402405	0.687386	0.0180282	1	1	1	0.687386	0.265978	mashr_Brain_Anterior_cingulate_cortex_BA24.metaxcan_results	12785	0.999766	0.999109
ENSG00000140365.15	COMMD4	0.402329	0.687442	0.0543102	2	2	2	0.263595	0.700849	mashr_Brain_Anterior_cingulate_cortex_BA24.metaxcan_results	12785	0.999766	0.999775
ENSG00000188649.12	CC2D2B	0.402254	0.687497	0.00200029	2	2	2	0.638186	0.177348	mashr_Brain_Anterior_cingulate_cortex_BA24.metaxcan_results	12785	0.999766	0.999859
ENSG00000136261.14	BZW2	0.402237	0.68751	0.00028239	1	1	1	0.68751	0.0361271	mashr_Brain_Anterior_cingulate_cortex_BA24.metaxcan_results	12785	0.999766	0.998289
ENSG00000149656.8	LINC00266-1	0.402219	0.687523	0.172253	2	2	2	0.357196	1.13937	mashr_Brain_Anterior_cingulate_cortex_BA24.metaxcan_results	12785	0.999766	0.999782
ENSG00000203883.6	SOX18	-0.402006	0.68768	0.000152308	1	1	1	0.68768	0.026943	mashr_Brain_Anterior_cingulate_cortex_BA24.metaxcan_results	12785	0.999766	0.999658
ENSG00000171703.16	TCEA2	-0.402006	0.68768	0.000247409	1	1	1	0.68768	0.0343394	mashr_Brain_Anterior_cingulate_cortex_BA24.metaxcan_results	12785	0.999766	0.999775
ENSG00000131389.16	SLC6A6	0.401883	0.68777	0.0293366	1	1	1	0.68777	0.325596	mashr_Brain_Anterior_cingulate_cortex_BA24.metaxcan_results	12785	0.999766	0.998612
ENSG00000111962.7	UST	0.401821	0.687816	0.0548072	2	2	2	0.694095	0.428843	mashr_Brain_Anterior_cingulate_cortex_BA24.metaxcan_results	12785	0.999766	0.999658
ENSG00000121316.10	PLBD1	-0.4018	0.687831	0.0112834	1	2	2	0.687831	0.159973	mashr_Brain_Anterior_cingulate_cortex_BA24.metaxcan_results	12785	0.999766	0.999799
ENSG00000172264.16	MACROD2	0.401679	0.68792	3.17e-05	1	1	1	0.68792	0.0105691	mashr_Brain_Anterior_cingulate_cortex_BA24.metaxcan_results	12785	0.999766	0.999775
ENSG00000108960.7	MMD	-0.401415	0.688114	0.0199837	1	1	1	0.688114	0.184326	mashr_Brain_Anterior_cingulate_cortex_BA24.metaxcan_results	12785	0.999766	0.998612
ENSG00000064419.13	TNPO3	-0.401324	0.688182	0.00351215	1	1	1	0.688182	0.114103	mashr_Brain_Anterior_cingulate_cortex_BA24.metaxcan_results	12785	0.999766	0.999775
ENSG00000101639.18	CEP192	0.401093	0.688352	0.735675	2	2	2	0.581679	0.750738	mashr_Brain_Anterior_cingulate_cortex_BA24.metaxcan_results	12785	0.999766	0.999775
ENSG00000006625.17	GGCT	0.400999	0.688421	0.0174275	2	2	2	0.664126	0.219756	mashr_Brain_Anterior_cingulate_cortex_BA24.metaxcan_results	12785	0.999766	0.998289
ENSG00000230839.1	RP5-968J1.1	0.400866	0.688519	0.060321	1	1	1	0.688519	0.379419	mashr_Brain_Anterior_cingulate_cortex_BA24.metaxcan_results	12785	0.999766	0.999302
ENSG00000236922.9	LINC01378	0.400838	0.68854	0.000852506	1	1	1	0.68854	0.041683	mashr_Brain_Anterior_cingulate_cortex_BA24.metaxcan_results	12785	0.999766	0.999635
ENSG00000171984.14	C20orf196	0.400794	0.688572	0.153196	2	2	2	0.694879	0.388297	mashr_Brain_Anterior_cingulate_cortex_BA24.metaxcan_results	12785	0.999766	0.999658
ENSG00000143319.16	ISG20L2	0.400793	0.688572	4.69e-06	1	1	1	0.688572	0.00379205	mashr_Brain_Anterior_cingulate_cortex_BA24.metaxcan_results	12785	0.999766	0.999635
ENSG00000131730.15	CKMT2	0.40063	0.688692	0.000398739	1	1	1	0.688692	0.0897242	mashr_Brain_Anterior_cingulate_cortex_BA24.metaxcan_results	12785	0.999766	0.999859
ENSG00000082175.14	PGR	0.400614	0.688704	0.000306915	1	1	1	0.688704	0.0487103	mashr_Brain_Anterior_cingulate_cortex_BA24.metaxcan_results	12785	0.999766	0.999782
ENSG00000224843.6	LINC00240	0.400537	0.688761	0.0245687	1	2	2	0.688761	0.415372	mashr_Brain_Anterior_cingulate_cortex_BA24.metaxcan_results	12785	0.999766	0.999302
ENSG00000152291.13	TGOLN2	-0.40047	0.68881	0.0113606	2	2	2	0.535766	0.138063	mashr_Brain_Anterior_cingulate_cortex_BA24.metaxcan_results	12785	0.999766	0.999775
ENSG00000174799.10	CEP135	-0.400316	0.688924	0.00476937	2	2	2	0.61689	0.149813	mashr_Brain_Anterior_cingulate_cortex_BA24.metaxcan_results	12785	0.999766	0.999481
ENSG00000095059.15	DHPS	0.400165	0.689035	0.000272221	1	1	1	0.689035	0.0658982	mashr_Brain_Anterior_cingulate_cortex_BA24.metaxcan_results	12785	0.999766	0.999635
ENSG00000163909.7	HEYL	0.400046	0.689122	0.00581454	2	2	2	0.667296	0.0924039	mashr_Brain_Anterior_cingulate_cortex_BA24.metaxcan_results	12785	0.999766	0.999635
ENSG00000155256.17	ZFYVE27	0.399917	0.689218	1.91e-05	2	2	2	0.545326	0.0110144	mashr_Brain_Anterior_cingulate_cortex_BA24.metaxcan_results	12785	0.999766	0.999658
ENSG00000197147.13	LRRC8B	-0.399801	0.689303	0.00272247	2	2	2	0.616815	0.0795593	mashr_Brain_Anterior_cingulate_cortex_BA24.metaxcan_results	12785	0.999766	0.999658
ENSG00000100226.15	GTPBP1	-0.399448	0.689563	1.36e-05	1	1	1	0.689563	0.00541684	mashr_Brain_Anterior_cingulate_cortex_BA24.metaxcan_results	12785	0.999766	0.999481
ENSG00000234177.5	LINC01114	-0.398905	0.689963	0.121688	1	1	1	0.689963	0.517057	mashr_Brain_Anterior_cingulate_cortex_BA24.metaxcan_results	12785	0.999766	0.999799
ENSG00000166292.11	TMEM100	0.398879	0.689983	4.79e-06	1	1	1	0.689983	0.00401793	mashr_Brain_Anterior_cingulate_cortex_BA24.metaxcan_results	12785	0.999766	0.999782
ENSG00000172183.14	ISG20	-0.398509	0.690255	0.00179734	1	1	1	0.690255	0.0582271	mashr_Brain_Anterior_cingulate_cortex_BA24.metaxcan_results	12785	0.999766	0.999302
ENSG00000103154.9	NECAB2	-0.398453	0.690296	0.00222819	2	2	2	0.648595	0.176627	mashr_Brain_Anterior_cingulate_cortex_BA24.metaxcan_results	12785	0.999766	0.999658
ENSG00000168081.8	PNOC	0.398295	0.690413	4.6e-05	2	2	2	0.259397	0.0117414	mashr_Brain_Anterior_cingulate_cortex_BA24.metaxcan_results	12785	0.999766	0.998612
ENSG00000164758.7	MED30	0.398288	0.690418	0.0236676	1	1	1	0.690418	0.303961	mashr_Brain_Anterior_cingulate_cortex_BA24.metaxcan_results	12785	0.999766	0.998612
ENSG00000058453.16	CROCC	0.398147	0.690521	0.0480751	1	1	1	0.690521	0.330207	mashr_Brain_Anterior_cingulate_cortex_BA24.metaxcan_results	12785	0.999766	0.999859
ENSG00000127507.17	ADGRE2	0.398098	0.690558	0.000251989	1	1	1	0.690558	0.05781	mashr_Brain_Anterior_cingulate_cortex_BA24.metaxcan_results	12785	0.999766	0.999782
ENSG00000138646.8	HERC5	0.398048	0.690595	0.000269862	1	1	1	0.690595	0.0344057	mashr_Brain_Anterior_cingulate_cortex_BA24.metaxcan_results	12785	0.999766	0.998612
ENSG00000123901.8	GPR83	0.397839	0.690749	0.0187556	2	2	2	0.72683	0.191433	mashr_Brain_Anterior_cingulate_cortex_BA24.metaxcan_results	12785	0.999766	0.999859
ENSG00000163586.9	FABP1	0.397795	0.690781	0.712683	3	3	3	0.68288	0.830328	mashr_Brain_Anterior_cingulate_cortex_BA24.metaxcan_results	12785	0.999766	0.998289
ENSG00000121039.9	RDH10	-0.397724	0.690834	0.00541397	2	2	2	0.695158	0.12272	mashr_Brain_Anterior_cingulate_cortex_BA24.metaxcan_results	12785	0.999766	0.999109
ENSG00000267723.1	CTD-2189E23.1	-0.397695	0.690855	0.0321837	1	2	2	0.690855	0.331623	mashr_Brain_Anterior_cingulate_cortex_BA24.metaxcan_results	12785	0.999766	0.999109
ENSG00000107518.16	ATRNL1	-0.397674	0.69087	0.000242999	1	1	1	0.69087	0.0366871	mashr_Brain_Anterior_cingulate_cortex_BA24.metaxcan_results	12785	0.999766	0.999481
ENSG00000156162.16	DPY19L4	0.39756	0.690954	0.000260389	1	1	1	0.690954	0.0564921	mashr_Brain_Anterior_cingulate_cortex_BA24.metaxcan_results	12785	0.999766	0.999799
ENSG00000090382.6	LYZ	-0.397394	0.691077	0.0299886	2	2	2	0.248723	0.265231	mashr_Brain_Anterior_cingulate_cortex_BA24.metaxcan_results	12785	0.999766	0.998911
ENSG00000116205.12	TCEANC2	-0.397262	0.691174	5.47e-05	1	1	1	0.691174	0.0390021	mashr_Brain_Anterior_cingulate_cortex_BA24.metaxcan_results	12785	0.999766	0.999109
ENSG00000113805.8	CNTN3	-0.39703	0.691345	4.82e-05	2	2	2	0.565421	0.0233881	mashr_Brain_Anterior_cingulate_cortex_BA24.metaxcan_results	12785	0.999766	0.999302
ENSG00000166902.4	MRPL16	-0.397007	0.691362	7.19e-06	1	2	2	0.691362	0.00925033	mashr_Brain_Anterior_cingulate_cortex_BA24.metaxcan_results	12785	0.999766	0.999109
ENSG00000204396.10	VWA7	0.396698	0.69159	0.00136056	2	2	2	0.665766	0.109321	mashr_Brain_Anterior_cingulate_cortex_BA24.metaxcan_results	12785	0.999766	0.999481
ENSG00000173991.5	TCAP	0.396643	0.691631	0.0052271	1	1	1	0.691631	0.180076	mashr_Brain_Anterior_cingulate_cortex_BA24.metaxcan_results	12785	0.999766	0.998289
ENSG00000213937.3	CLDN9	-0.396642	0.691632	0.105972	1	1	1	0.691632	0.466314	mashr_Brain_Anterior_cingulate_cortex_BA24.metaxcan_results	12785	0.999766	0.999635
ENSG00000103502.13	CDIPT	0.396607	0.691657	0.00325963	1	1	1	0.691657	0.0842573	mashr_Brain_Anterior_cingulate_cortex_BA24.metaxcan_results	12785	0.999766	0.999799
ENSG00000143162.7	CREG1	0.396378	0.691826	0.0726679	2	2	2	0.58727	0.541014	mashr_Brain_Anterior_cingulate_cortex_BA24.metaxcan_results	12785	0.999766	0.999109
ENSG00000125772.12	GPCPD1	-0.396296	0.691886	0.00471946	1	1	1	0.691886	0.0937972	mashr_Brain_Anterior_cingulate_cortex_BA24.metaxcan_results	12785	0.999766	0.999782
ENSG00000136870.10	ZNF189	-0.396201	0.691956	0.0361492	2	2	2	0.267501	0.242155	mashr_Brain_Anterior_cingulate_cortex_BA24.metaxcan_results	12785	0.999766	0.998289
ENSG00000214706.10	IFRD2	0.396115	0.69202	0.00176877	1	1	1	0.69202	0.0635774	mashr_Brain_Anterior_cingulate_cortex_BA24.metaxcan_results	12785	0.999766	0.999658
ENSG00000081870.11	HSPB11	-0.395906	0.692174	0.0147989	2	2	2	0.357419	0.172681	mashr_Brain_Anterior_cingulate_cortex_BA24.metaxcan_results	12785	0.999766	0.999481
ENSG00000243789.10	JMJD7	-0.395878	0.692195	0.117531	3	3	3	0.473341	0.284842	mashr_Brain_Anterior_cingulate_cortex_BA24.metaxcan_results	12785	0.999766	0.999481
ENSG00000124942.13	AHNAK	0.395763	0.69228	0.000181363	1	1	1	0.69228	0.0316946	mashr_Brain_Anterior_cingulate_cortex_BA24.metaxcan_results	12785	0.999766	0.999481
ENSG00000283141.1	RP11-109A6.5	0.39571	0.692319	0.0195051	1	1	1	0.692319	0.248891	mashr_Brain_Anterior_cingulate_cortex_BA24.metaxcan_results	12785	0.999766	0.998289
ENSG00000123500.9	COL10A1	0.39569	0.692334	1.02e-05	1	1	1	0.692334	0.0168102	mashr_Brain_Anterior_cingulate_cortex_BA24.metaxcan_results	12785	0.999766	0.999799
ENSG00000136159.3	NUDT15	0.395583	0.692413	9.96e-07	1	2	2	0.692413	0.00482472	mashr_Brain_Anterior_cingulate_cortex_BA24.metaxcan_results	12785	0.999766	0.999302
ENSG00000177885.13	GRB2	-0.395442	0.692516	0.000213625	2	2	2	0.696474	0.0555336	mashr_Brain_Anterior_cingulate_cortex_BA24.metaxcan_results	12785	0.999766	0.999302
ENSG00000163956.10	LRPAP1	0.395365	0.692573	0.114149	3	3	3	0.686629	0.327414	mashr_Brain_Anterior_cingulate_cortex_BA24.metaxcan_results	12785	0.999766	0.999859
ENSG00000196071.4	OR2L13	0.395276	0.692639	0.11381	2	2	2	0.729987	0.525655	mashr_Brain_Anterior_cingulate_cortex_BA24.metaxcan_results	12785	0.999766	0.999658
ENSG00000167562.12	ZNF701	0.395254	0.692655	1.29e-05	1	1	1	0.692655	0.0296337	mashr_Brain_Anterior_cingulate_cortex_BA24.metaxcan_results	12785	0.999766	0.999859
ENSG00000117594.9	HSD11B1	-0.395111	0.692761	2.24e-06	1	1	1	0.692761	0.00317921	mashr_Brain_Anterior_cingulate_cortex_BA24.metaxcan_results	12785	0.999766	0.999481
ENSG00000163666.8	HESX1	0.395024	0.692825	0.00130172	1	1	1	0.692825	0.0495374	mashr_Brain_Anterior_cingulate_cortex_BA24.metaxcan_results	12785	0.999766	0.999775
ENSG00000270164.1	LINC01480	-0.394985	0.692854	0.0308998	2	2	2	0.71233	0.696429	mashr_Brain_Anterior_cingulate_cortex_BA24.metaxcan_results	12785	0.999766	0.999859
ENSG00000125409.12	TEKT3	-0.394977	0.69286	0.0194774	1	2	2	0.69286	0.213998	mashr_Brain_Anterior_cingulate_cortex_BA24.metaxcan_results	12785	0.999766	0.999658
ENSG00000119906.11	SLF2	0.394962	0.692871	0.00329919	2	2	2	0.673994	0.22497	mashr_Brain_Anterior_cingulate_cortex_BA24.metaxcan_results	12785	0.999766	0.999775
ENSG00000130307.11	USHBP1	-0.394847	0.692956	7.97e-07	1	1	1	0.692956	0.00147774	mashr_Brain_Anterior_cingulate_cortex_BA24.metaxcan_results	12785	0.999766	0.999481
ENSG00000189127.7	ANKRD34B	0.394836	0.692964	1.53e-05	1	1	1	0.692964	0.00828273	mashr_Brain_Anterior_cingulate_cortex_BA24.metaxcan_results	12785	0.999766	0.998612
ENSG00000091831.22	ESR1	0.394664	0.693091	3.47e-07	1	1	1	0.693091	0.000888044	mashr_Brain_Anterior_cingulate_cortex_BA24.metaxcan_results	12785	0.999766	0.999775
ENSG00000167183.2	PRR15L	-0.394605	0.693135	0.0183337	1	1	1	0.693135	0.229188	mashr_Brain_Anterior_cingulate_cortex_BA24.metaxcan_results	12785	0.999766	0.999859
ENSG00000157349.16	DDX19B	0.394518	0.693199	4.4e-06	1	1	1	0.693199	0.0123291	mashr_Brain_Anterior_cingulate_cortex_BA24.metaxcan_results	12785	0.999766	0.998612
ENSG00000135093.12	USP30	0.394498	0.693213	1.36e-05	1	1	1	0.693213	0.0216484	mashr_Brain_Anterior_cingulate_cortex_BA24.metaxcan_results	12785	0.999766	0.999782
ENSG00000260448.5	LCMT1-AS1	0.394425	0.693267	0.00110431	1	1	1	0.693267	0.0715151	mashr_Brain_Anterior_cingulate_cortex_BA24.metaxcan_results	12785	0.999766	0.999302
ENSG00000231533.1	RP1-232L24.3	-0.394412	0.693277	0.0213753	3	3	3	0.304659	0.19701	mashr_Brain_Anterior_cingulate_cortex_BA24.metaxcan_results	12785	0.999766	0.998911
ENSG00000144674.16	GOLGA4	-0.394062	0.693536	0.010051	2	2	2	0.730786	0.134037	mashr_Brain_Anterior_cingulate_cortex_BA24.metaxcan_results	12785	0.999766	0.998612
ENSG00000060656.19	PTPRU	-0.394059	0.693537	0.000253595	2	2	2	0.615605	0.0709273	mashr_Brain_Anterior_cingulate_cortex_BA24.metaxcan_results	12785	0.999766	0.999481
ENSG00000159210.9	SNF8	-0.393945	0.693622	0.0438452	1	1	1	0.693622	0.339142	mashr_Brain_Anterior_cingulate_cortex_BA24.metaxcan_results	12785	0.999766	0.999481
ENSG00000128487.16	SPECC1	0.393939	0.693626	0.000803403	2	2	2	0.225211	0.0759139	mashr_Brain_Anterior_cingulate_cortex_BA24.metaxcan_results	12785	0.999766	0.998289
ENSG00000229388.1	LINC01715	-0.393817	0.693716	0.0115349	1	1	1	0.693716	0.885698	mashr_Brain_Anterior_cingulate_cortex_BA24.metaxcan_results	12785	0.999766	0.998911
ENSG00000175087.9	PDIK1L	-0.393475	0.693968	0.0136519	1	1	1	0.693968	0.23011	mashr_Brain_Anterior_cingulate_cortex_BA24.metaxcan_results	12785	0.999766	0.998612
ENSG00000144357.16	UBR3	0.393295	0.694101	0.00181882	1	1	1	0.694101	0.0804474	mashr_Brain_Anterior_cingulate_cortex_BA24.metaxcan_results	12785	0.999766	0.999859
ENSG00000111325.16	OGFOD2	-0.393263	0.694126	0.00789914	1	1	1	0.694126	0.140527	mashr_Brain_Anterior_cingulate_cortex_BA24.metaxcan_results	12785	0.999766	0.999782
ENSG00000159348.12	CYB5R1	-0.393083	0.694258	0.00337483	1	1	1	0.694258	0.0886068	mashr_Brain_Anterior_cingulate_cortex_BA24.metaxcan_results	12785	0.999766	0.999635
ENSG00000133393.12	FOPNL	0.393059	0.694276	0.0149132	1	1	1	0.694276	0.38714	mashr_Brain_Anterior_cingulate_cortex_BA24.metaxcan_results	12785	0.999766	0.998612
ENSG00000176532.3	PRR15	-0.392955	0.694353	0.00073656	1	1	1	0.694353	0.0380442	mashr_Brain_Anterior_cingulate_cortex_BA24.metaxcan_results	12785	0.999766	0.999481
ENSG00000187583.10	PLEKHN1	0.392942	0.694362	0.000247108	1	1	1	0.694362	0.0663309	mashr_Brain_Anterior_cingulate_cortex_BA24.metaxcan_results	12785	0.999766	0.998612
ENSG00000254054.2	RP11-156K13.3	0.392927	0.694373	0.0619556	2	2	2	0.694594	0.464135	mashr_Brain_Anterior_cingulate_cortex_BA24.metaxcan_results	12785	0.999766	0.998911
ENSG00000162300.11	ZFPL1	0.392913	0.694384	0.000239564	1	1	1	0.694384	0.0695467	mashr_Brain_Anterior_cingulate_cortex_BA24.metaxcan_results	12785	0.999766	0.999782
ENSG00000058056.8	USP13	-0.392895	0.694397	0.0140281	2	2	2	0.145668	0.215905	mashr_Brain_Anterior_cingulate_cortex_BA24.metaxcan_results	12785	0.999766	0.999481
ENSG00000185176.12	AQP12B	-0.392856	0.694426	8.06e-06	1	2	2	0.694426	0.0103382	mashr_Brain_Anterior_cingulate_cortex_BA24.metaxcan_results	12785	0.999766	0.998911
ENSG00000180113.15	TDRD6	0.392823	0.69445	0.739026	2	2	2	0.620581	0.751751	mashr_Brain_Anterior_cingulate_cortex_BA24.metaxcan_results	12785	0.999766	0.999799
ENSG00000122783.16	C7orf49	-0.392793	0.694472	0.00793161	2	2	2	0.470292	0.124994	mashr_Brain_Anterior_cingulate_cortex_BA24.metaxcan_results	12785	0.999766	0.998911
ENSG00000100522.8	GNPNAT1	0.392761	0.694496	0.000317402	2	2	2	0.415537	0.040652	mashr_Brain_Anterior_cingulate_cortex_BA24.metaxcan_results	12785	0.999766	0.999775
ENSG00000108239.8	TBC1D12	0.392727	0.694521	2.82e-05	1	1	1	0.694521	0.0201865	mashr_Brain_Anterior_cingulate_cortex_BA24.metaxcan_results	12785	0.999766	0.999859
ENSG00000235387.2	SPAAR	-0.392573	0.694635	0.0140029	2	2	2	0.191906	0.563724	mashr_Brain_Anterior_cingulate_cortex_BA24.metaxcan_results	12785	0.999766	0.999782
ENSG00000134508.12	CABLES1	0.392284	0.694848	0.000366076	1	1	1	0.694848	0.0498583	mashr_Brain_Anterior_cingulate_cortex_BA24.metaxcan_results	12785	0.999766	0.999782
ENSG00000163053.10	SLC16A14	0.392283	0.694849	2.32e-06	1	1	1	0.694849	0.00255511	mashr_Brain_Anterior_cingulate_cortex_BA24.metaxcan_results	12785	0.999766	0.999799
ENSG00000145901.14	TNIP1	-0.392204	0.694907	0.00241267	1	1	1	0.694907	0.093938	mashr_Brain_Anterior_cingulate_cortex_BA24.metaxcan_results	12785	0.999766	0.999302
ENSG00000100211.10	CBY1	-0.392188	0.694919	0.00355549	2	2	2	0.64248	0.217929	mashr_Brain_Anterior_cingulate_cortex_BA24.metaxcan_results	12785	0.999766	0.999775
ENSG00000271234.1	RP5-894D12.4	-0.392177	0.694927	0.0081154	1	1	1	0.694927	0.207186	mashr_Brain_Anterior_cingulate_cortex_BA24.metaxcan_results	12785	0.999766	0.999635
ENSG00000106392.10	C1GALT1	0.392177	0.694927	0.127742	2	2	2	0.413848	0.764932	mashr_Brain_Anterior_cingulate_cortex_BA24.metaxcan_results	12785	0.999766	0.998612
ENSG00000133056.13	PIK3C2B	0.392161	0.694939	0.00512367	1	1	1	0.694939	0.377619	mashr_Brain_Anterior_cingulate_cortex_BA24.metaxcan_results	12785	0.999766	0.999302
ENSG00000186020.12	ZNF529	0.39196	0.695088	0.0126374	1	1	1	0.695088	0.16149	mashr_Brain_Anterior_cingulate_cortex_BA24.metaxcan_results	12785	0.999766	0.999799
ENSG00000158042.8	MRPL17	0.391955	0.695091	0.000921022	2	2	2	0.277603	0.0979828	mashr_Brain_Anterior_cingulate_cortex_BA24.metaxcan_results	12785	0.999766	0.999775
ENSG00000259959.1	RP11-121C2.2	0.391844	0.695173	0.0256054	1	1	1	0.695173	0.273906	mashr_Brain_Anterior_cingulate_cortex_BA24.metaxcan_results	12785	0.999766	0.998911
ENSG00000064313.11	TAF2	0.391753	0.69524	0.0346804	2	2	2	0.514074	0.267513	mashr_Brain_Anterior_cingulate_cortex_BA24.metaxcan_results	12785	0.999766	0.999302
ENSG00000262223.6	RP11-1055B8.3	0.391715	0.695269	0.0456108	1	1	1	0.695269	0.306658	mashr_Brain_Anterior_cingulate_cortex_BA24.metaxcan_results	12785	0.999766	0.999481
ENSG00000187260.15	WDR86	0.391657	0.695312	0.0145819	1	1	1	0.695312	0.195866	mashr_Brain_Anterior_cingulate_cortex_BA24.metaxcan_results	12785	0.999766	0.999109
ENSG00000117036.11	ETV3	-0.391435	0.695476	0.000285797	2	2	2	0.69872	0.022647	mashr_Brain_Anterior_cingulate_cortex_BA24.metaxcan_results	12785	0.999766	0.999859
ENSG00000082074.15	FYB	-0.391351	0.695538	6.18e-06	1	1	1	0.695538	0.00462102	mashr_Brain_Anterior_cingulate_cortex_BA24.metaxcan_results	12785	0.999766	0.998911
ENSG00000104313.17	EYA1	-0.391269	0.695599	0.00658751	1	1	1	0.695599	0.428177	mashr_Brain_Anterior_cingulate_cortex_BA24.metaxcan_results	12785	0.999766	0.999481
ENSG00000242485.5	MRPL20	0.391233	0.695625	0.0182185	1	2	2	0.695625	0.236627	mashr_Brain_Anterior_cingulate_cortex_BA24.metaxcan_results	12785	0.999766	0.999635
ENSG00000187922.13	LCN10	0.39119	0.695657	0.00140431	2	2	2	0.611738	0.0871957	mashr_Brain_Anterior_cingulate_cortex_BA24.metaxcan_results	12785	0.999766	0.999302
ENSG00000144857.14	BOC	-0.391136	0.695696	0.0253576	3	3	3	0.255977	0.208801	mashr_Brain_Anterior_cingulate_cortex_BA24.metaxcan_results	12785	0.999766	0.999799
ENSG00000104723.20	TUSC3	-0.391135	0.695698	3.48e-07	2	2	2	0.758359	0.0021031	mashr_Brain_Anterior_cingulate_cortex_BA24.metaxcan_results	12785	0.999766	0.998612
ENSG00000100802.14	C14orf93	0.391016	0.695786	1.54e-05	1	1	1	0.695786	0.026537	mashr_Brain_Anterior_cingulate_cortex_BA24.metaxcan_results	12785	0.999766	0.999481
ENSG00000280165.1	PCDH20	0.390972	0.695818	8.81e-06	1	1	1	0.695818	0.0100221	mashr_Brain_Anterior_cingulate_cortex_BA24.metaxcan_results	12785	0.999766	0.999481
ENSG00000105229.6	PIAS4	0.390461	0.696196	0.00416098	2	2	2	0.516377	0.0988593	mashr_Brain_Anterior_cingulate_cortex_BA24.metaxcan_results	12785	0.999766	0.999109
ENSG00000144736.13	SHQ1	-0.390436	0.696214	0.00228809	1	1	1	0.696214	0.0703223	mashr_Brain_Anterior_cingulate_cortex_BA24.metaxcan_results	12785	0.999766	0.999782
ENSG00000109062.11	SLC9A3R1	-0.390432	0.696217	0.00107946	1	1	1	0.696217	0.0454576	mashr_Brain_Anterior_cingulate_cortex_BA24.metaxcan_results	12785	0.999766	0.999775
ENSG00000173208.3	ABCD2	0.390295	0.696318	6.77e-05	1	1	1	0.696318	0.0295426	mashr_Brain_Anterior_cingulate_cortex_BA24.metaxcan_results	12785	0.999766	0.998289
ENSG00000135248.15	FAM71F1	0.390237	0.696361	0.121949	2	2	2	0.71769	0.454767	mashr_Brain_Anterior_cingulate_cortex_BA24.metaxcan_results	12785	0.999766	0.999658
ENSG00000262874.1	C19orf84	-0.390234	0.696363	0.123217	1	1	1	0.696363	0.719145	mashr_Brain_Anterior_cingulate_cortex_BA24.metaxcan_results	12785	0.999766	0.998911
ENSG00000088812.17	ATRN	-0.390149	0.696426	0.00018944	1	1	1	0.696426	0.0501242	mashr_Brain_Anterior_cingulate_cortex_BA24.metaxcan_results	12785	0.999766	0.999635
ENSG00000101210.10	EEF1A2	0.390135	0.696436	1.56e-06	1	1	1	0.696436	0.00733572	mashr_Brain_Anterior_cingulate_cortex_BA24.metaxcan_results	12785	0.999766	0.998289
ENSG00000158373.8	HIST1H2BD	-0.390043	0.696505	0.00520728	1	1	1	0.696505	0.141331	mashr_Brain_Anterior_cingulate_cortex_BA24.metaxcan_results	12785	0.999766	0.999109
ENSG00000082898.16	XPO1	0.389962	0.696565	0.00102545	1	1	1	0.696565	0.0638234	mashr_Brain_Anterior_cingulate_cortex_BA24.metaxcan_results	12785	0.999766	0.999775
ENSG00000102796.10	DHRS12	-0.389884	0.696622	0.0133684	2	2	2	0.0580783	0.1701	mashr_Brain_Anterior_cingulate_cortex_BA24.metaxcan_results	12785	0.999766	0.998911
ENSG00000157017.15	GHRL	0.389688	0.696767	0.0573647	2	2	2	0.655055	0.233555	mashr_Brain_Anterior_cingulate_cortex_BA24.metaxcan_results	12785	0.999766	0.999799
ENSG00000183346.6	C10orf107	-0.389663	0.696786	0.508992	2	2	2	0.682747	1.12456	mashr_Brain_Anterior_cingulate_cortex_BA24.metaxcan_results	12785	0.999766	0.998289
ENSG00000188833.9	ENTPD8	-0.389605	0.696829	5.45e-05	1	1	1	0.696829	0.0241351	mashr_Brain_Anterior_cingulate_cortex_BA24.metaxcan_results	12785	0.999766	0.998911
ENSG00000158077.4	NLRP14	-0.389457	0.696938	3.63e-05	1	1	1	0.696938	0.0254293	mashr_Brain_Anterior_cingulate_cortex_BA24.metaxcan_results	12785	0.999766	0.999799
ENSG00000162931.11	TRIM17	0.389408	0.696974	0.000810067	1	1	1	0.696974	0.0613296	mashr_Brain_Anterior_cingulate_cortex_BA24.metaxcan_results	12785	0.999766	0.998612
ENSG00000186198.3	SLC51B	0.389402	0.696979	0.005358	1	1	1	0.696979	0.108615	mashr_Brain_Anterior_cingulate_cortex_BA24.metaxcan_results	12785	0.999766	0.999481
ENSG00000163904.12	SENP2	-0.389171	0.69715	0.0019976	2	2	2	0.363735	0.0665241	mashr_Brain_Anterior_cingulate_cortex_BA24.metaxcan_results	12785	0.999766	0.999109
ENSG00000143947.13	RPS27A	0.388879	0.697366	0.000103371	1	1	1	0.697366	0.0286637	mashr_Brain_Anterior_cingulate_cortex_BA24.metaxcan_results	12785	0.999766	0.999782
ENSG00000117122.13	MFAP2	-0.388833	0.697399	0.0488135	1	2	2	0.697399	0.288845	mashr_Brain_Anterior_cingulate_cortex_BA24.metaxcan_results	12785	0.999766	0.999799
ENSG00000169313.9	P2RY12	0.388646	0.697538	0.00260982	1	2	2	0.697538	0.101529	mashr_Brain_Anterior_cingulate_cortex_BA24.metaxcan_results	12785	0.999766	0.999302
ENSG00000110047.17	EHD1	-0.388603	0.697569	0.00200951	1	1	1	0.697569	0.151395	mashr_Brain_Anterior_cingulate_cortex_BA24.metaxcan_results	12785	0.999766	0.999658
ENSG00000090932.10	DLL3	-0.388586	0.697582	0.00237226	1	1	1	0.697582	0.0727877	mashr_Brain_Anterior_cingulate_cortex_BA24.metaxcan_results	12785	0.999766	0.998289
ENSG00000164296.6	TIGD6	0.38856	0.697601	0.205124	2	2	2	0.40585	0.421784	mashr_Brain_Anterior_cingulate_cortex_BA24.metaxcan_results	12785	0.999766	0.999109
ENSG00000165716.10	FAM69B	0.388503	0.697644	5.3e-05	1	1	1	0.697644	0.0134105	mashr_Brain_Anterior_cingulate_cortex_BA24.metaxcan_results	12785	0.999766	0.999775
ENSG00000050628.20	PTGER3	-0.388478	0.697662	0.0927579	2	2	2	0.0096977	0.295781	mashr_Brain_Anterior_cingulate_cortex_BA24.metaxcan_results	12785	0.999766	0.999782
ENSG00000236318.2	KCCAT333	-0.388329	0.697772	9.18e-05	1	1	1	0.697772	0.0192176	mashr_Brain_Anterior_cingulate_cortex_BA24.metaxcan_results	12785	0.999766	0.999302
ENSG00000177200.16	CHD9	0.388254	0.697828	0.000155355	1	1	1	0.697828	0.0474162	mashr_Brain_Anterior_cingulate_cortex_BA24.metaxcan_results	12785	0.999766	0.999859
ENSG00000231887.6	PRH1	-0.388221	0.697853	0.263292	2	2	2	0.705449	1.00252	mashr_Brain_Anterior_cingulate_cortex_BA24.metaxcan_results	12785	0.999766	0.999481
ENSG00000198700.9	IPO9	0.388016	0.698004	0.00076044	2	2	2	0.183899	0.0602656	mashr_Brain_Anterior_cingulate_cortex_BA24.metaxcan_results	12785	0.999766	0.999635
ENSG00000119041.10	GTF3C3	0.387991	0.698023	0.00536583	1	1	1	0.698023	0.191533	mashr_Brain_Anterior_cingulate_cortex_BA24.metaxcan_results	12785	0.999766	0.998289
ENSG00000148719.14	DNAJB12	-0.387915	0.698079	0.00637614	2	2	2	0.496192	0.219672	mashr_Brain_Anterior_cingulate_cortex_BA24.metaxcan_results	12785	0.999766	0.999109
ENSG00000145087.12	STXBP5L	-0.387887	0.6981	1.36e-07	1	1	1	0.6981	0.00140489	mashr_Brain_Anterior_cingulate_cortex_BA24.metaxcan_results	12785	0.999766	0.999775
ENSG00000103249.17	CLCN7	-0.387846	0.69813	0.0172305	2	2	2	0.432091	0.28942	mashr_Brain_Anterior_cingulate_cortex_BA24.metaxcan_results	12785	0.999766	0.999859
ENSG00000128594.7	LRRC4	0.387662	0.698266	7.25e-11	1	1	1	0.698266	4.12e-05	mashr_Brain_Anterior_cingulate_cortex_BA24.metaxcan_results	12785	0.999766	0.999782
ENSG00000188647.12	PTAR1	0.38759	0.69832	4.85e-05	2	2	2	0.653738	0.0124704	mashr_Brain_Anterior_cingulate_cortex_BA24.metaxcan_results	12785	0.999766	0.998911
ENSG00000060971.17	ACAA1	0.387263	0.698561	0.00460881	1	1	1	0.698561	0.229278	mashr_Brain_Anterior_cingulate_cortex_BA24.metaxcan_results	12785	0.999766	0.999799
ENSG00000103044.10	HAS3	0.387227	0.698588	0.0047655	1	2	2	0.698588	0.251401	mashr_Brain_Anterior_cingulate_cortex_BA24.metaxcan_results	12785	0.999766	0.999302
ENSG00000267414.1	RP11-456K23.1	-0.386991	0.698763	0.0059073	1	1	1	0.698763	0.155284	mashr_Brain_Anterior_cingulate_cortex_BA24.metaxcan_results	12785	0.999766	0.998289
ENSG00000183831.6	ANKRD45	-0.386869	0.698853	0.0741693	1	1	1	0.698853	0.63343	mashr_Brain_Anterior_cingulate_cortex_BA24.metaxcan_results	12785	0.999766	0.999302
ENSG00000151465.13	CDC123	0.386724	0.698961	0.000335598	1	1	1	0.698961	0.0325956	mashr_Brain_Anterior_cingulate_cortex_BA24.metaxcan_results	12785	0.999766	0.998911
ENSG00000213023.10	SYT3	0.386647	0.699018	0.0152888	2	2	2	0.700452	0.184963	mashr_Brain_Anterior_cingulate_cortex_BA24.metaxcan_results	12785	0.999766	0.999859
ENSG00000013375.15	PGM3	0.386442	0.699169	1.22e-05	1	1	1	0.699169	0.00844554	mashr_Brain_Anterior_cingulate_cortex_BA24.metaxcan_results	12785	0.999766	0.999782
ENSG00000234906.9	APOC2	-0.38641	0.699193	0.0277468	1	2	2	0.699193	0.236212	mashr_Brain_Anterior_cingulate_cortex_BA24.metaxcan_results	12785	0.999766	0.999799
ENSG00000145700.9	ANKRD31	0.386336	0.699248	0.00448694	1	1	1	0.699248	0.0977433	mashr_Brain_Anterior_cingulate_cortex_BA24.metaxcan_results	12785	0.999766	0.998289
ENSG00000261121.1	RP11-496D24.2	0.386336	0.699248	0.0232245	1	1	1	0.699248	0.230377	mashr_Brain_Anterior_cingulate_cortex_BA24.metaxcan_results	12785	0.999766	0.999859
ENSG00000115816.14	CEBPZ	0.386151	0.699384	0.0210293	2	2	2	0.396346	0.212078	mashr_Brain_Anterior_cingulate_cortex_BA24.metaxcan_results	12785	0.999766	0.999109
ENSG00000132570.14	PCBD2	-0.385912	0.699562	0.00127361	2	2	2	0.615621	0.240606	mashr_Brain_Anterior_cingulate_cortex_BA24.metaxcan_results	12785	0.999766	0.999775
ENSG00000103253.17	HAGHL	-0.385903	0.699569	0.002544	2	2	2	0.707307	0.0745576	mashr_Brain_Anterior_cingulate_cortex_BA24.metaxcan_results	12785	0.999766	0.999775
ENSG00000007047.14	MARK4	-0.385882	0.699584	3.52e-05	1	1	1	0.699584	0.0348757	mashr_Brain_Anterior_cingulate_cortex_BA24.metaxcan_results	12785	0.999766	0.999799
ENSG00000041880.14	PARP3	-0.385872	0.699592	0.00450434	1	2	2	0.699592	0.324462	mashr_Brain_Anterior_cingulate_cortex_BA24.metaxcan_results	12785	0.999766	0.998289
ENSG00000069966.18	GNB5	0.385671	0.699741	8.07e-06	1	1	1	0.699741	0.00449773	mashr_Brain_Anterior_cingulate_cortex_BA24.metaxcan_results	12785	0.999766	0.999658
ENSG00000237419.1	RP11-885N19.6	0.385607	0.699788	0.0308199	2	3	3	0.0864307	0.343875	mashr_Brain_Anterior_cingulate_cortex_BA24.metaxcan_results	12785	0.999766	0.999775
ENSG00000138760.9	SCARB2	0.385496	0.69987	1.43e-05	1	2	2	0.69987	0.0121895	mashr_Brain_Anterior_cingulate_cortex_BA24.metaxcan_results	12785	0.999766	0.998612
ENSG00000021762.19	OSBPL5	0.385468	0.699891	0.00715192	1	1	1	0.699891	0.18365	mashr_Brain_Anterior_cingulate_cortex_BA24.metaxcan_results	12785	0.999766	0.999799
ENSG00000167962.13	ZNF598	0.38515	0.700126	0.000620034	2	2	2	0.68127	0.0739698	mashr_Brain_Anterior_cingulate_cortex_BA24.metaxcan_results	12785	0.999766	0.999859
ENSG00000197961.11	ZNF121	-0.384998	0.700239	0.000288834	2	2	2	0.742267	0.0511061	mashr_Brain_Anterior_cingulate_cortex_BA24.metaxcan_results	12785	0.999766	0.998612
ENSG00000114698.14	PLSCR4	0.384826	0.700366	0.0125218	1	1	1	0.700366	0.163285	mashr_Brain_Anterior_cingulate_cortex_BA24.metaxcan_results	12785	0.999766	0.998612
ENSG00000154065.16	ANKRD29	-0.384811	0.700378	0.0119225	1	1	1	0.700378	0.163542	mashr_Brain_Anterior_cingulate_cortex_BA24.metaxcan_results	12785	0.999766	0.999799
ENSG00000181074.3	OR52N4	0.384655	0.700493	0.000230349	2	2	2	0.291077	0.0279654	mashr_Brain_Anterior_cingulate_cortex_BA24.metaxcan_results	12785	0.999766	0.999481
ENSG00000163516.13	ANKZF1	0.384596	0.700537	0.00261713	2	2	2	0.627674	0.0983279	mashr_Brain_Anterior_cingulate_cortex_BA24.metaxcan_results	12785	0.999766	0.999481
ENSG00000171150.7	SOCS5	0.384551	0.70057	0.00316956	2	2	2	0.518527	0.0652275	mashr_Brain_Anterior_cingulate_cortex_BA24.metaxcan_results	12785	0.999766	0.998289
ENSG00000144677.14	CTDSPL	-0.384444	0.70065	0.00056501	1	1	1	0.70065	0.0600547	mashr_Brain_Anterior_cingulate_cortex_BA24.metaxcan_results	12785	0.999766	0.999658
ENSG00000212743.2	RP11-563J2.3	0.384382	0.700696	0.00627275	1	1	1	0.700696	0.10979	mashr_Brain_Anterior_cingulate_cortex_BA24.metaxcan_results	12785	0.999766	0.999635
ENSG00000204956.5	PCDHGA1	0.384267	0.70078	0.103927	1	1	1	0.70078	1.36031	mashr_Brain_Anterior_cingulate_cortex_BA24.metaxcan_results	12785	0.999766	0.998612
ENSG00000138641.15	HERC3	-0.384197	0.700832	0.00152192	1	1	1	0.700832	0.164614	mashr_Brain_Anterior_cingulate_cortex_BA24.metaxcan_results	12785	0.999766	0.999775
ENSG00000273374.1	RP11-383I23.2	0.384089	0.700913	0.055824	2	2	2	0.655144	0.284409	mashr_Brain_Anterior_cingulate_cortex_BA24.metaxcan_results	12785	0.999766	0.999859
ENSG00000151348.13	EXT2	0.383761	0.701156	0.156046	3	3	3	0.415397	0.261951	mashr_Brain_Anterior_cingulate_cortex_BA24.metaxcan_results	12785	0.999766	0.999782
ENSG00000198707.14	CEP290	0.38369	0.701208	0.000107849	1	2	2	0.701208	0.0502061	mashr_Brain_Anterior_cingulate_cortex_BA24.metaxcan_results	12785	0.999766	0.998911
ENSG00000139324.11	TMTC3	-0.38369	0.701208	4.83e-07	1	1	1	0.701208	0.00335884	mashr_Brain_Anterior_cingulate_cortex_BA24.metaxcan_results	12785	0.999766	0.999799
ENSG00000086065.13	CHMP5	0.383608	0.701269	0.000403077	1	1	1	0.701269	0.0360844	mashr_Brain_Anterior_cingulate_cortex_BA24.metaxcan_results	12785	0.999766	0.999302
ENSG00000136908.17	DPM2	-0.383485	0.70136	0.117957	1	1	1	0.70136	0.789891	mashr_Brain_Anterior_cingulate_cortex_BA24.metaxcan_results	12785	0.999766	0.999635
ENSG00000132646.10	PCNA	-0.383484	0.701361	0.0138555	1	1	1	0.701361	0.24302	mashr_Brain_Anterior_cingulate_cortex_BA24.metaxcan_results	12785	0.999766	0.998289
ENSG00000006194.9	ZNF263	0.383471	0.70137	0.0222913	2	2	2	0.696135	0.229479	mashr_Brain_Anterior_cingulate_cortex_BA24.metaxcan_results	12785	0.999766	0.999109
ENSG00000251432.6	RP11-420A23.1	0.383468	0.701373	0.00756179	1	1	1	0.701373	0.129507	mashr_Brain_Anterior_cingulate_cortex_BA24.metaxcan_results	12785	0.999766	0.999799
ENSG00000105640.12	RPL18A	-0.383393	0.701428	0.00110152	2	2	2	0.191374	0.222491	mashr_Brain_Anterior_cingulate_cortex_BA24.metaxcan_results	12785	0.999766	0.999775
ENSG00000079931.14	MOXD1	-0.383308	0.701491	0.0252219	2	2	2	0.455459	0.157321	mashr_Brain_Anterior_cingulate_cortex_BA24.metaxcan_results	12785	0.999766	0.999635
ENSG00000166925.8	TSC22D4	-0.383148	0.70161	0.00162276	2	2	2	0.697486	0.0750766	mashr_Brain_Anterior_cingulate_cortex_BA24.metaxcan_results	12785	0.999766	0.999799
ENSG00000243819.4	RN7SL832P	0.383114	0.701635	0.0102426	1	1	1	0.701635	0.311954	mashr_Brain_Anterior_cingulate_cortex_BA24.metaxcan_results	12785	0.999766	0.999302
ENSG00000087085.13	ACHE	-0.383071	0.701667	0.00060785	1	1	1	0.701667	0.0454463	mashr_Brain_Anterior_cingulate_cortex_BA24.metaxcan_results	12785	0.999766	0.999782
ENSG00000161860.7	SYCE2	-0.382881	0.701808	3.54e-05	1	1	1	0.701808	0.028778	mashr_Brain_Anterior_cingulate_cortex_BA24.metaxcan_results	12785	0.999766	0.998911
ENSG00000166321.13	NUDT13	-0.382758	0.701899	0.0708901	1	1	1	0.701899	0.844065	mashr_Brain_Anterior_cingulate_cortex_BA24.metaxcan_results	12785	0.999766	0.998911
ENSG00000108700.4	CCL8	0.38274	0.701913	0.000963307	2	2	2	0.651822	0.0373043	mashr_Brain_Anterior_cingulate_cortex_BA24.metaxcan_results	12785	0.999766	0.999782
ENSG00000261526.2	CTB-31O20.2	0.382557	0.702048	1.01e-06	2	2	2	0.257385	0.00205553	mashr_Brain_Anterior_cingulate_cortex_BA24.metaxcan_results	12785	0.999766	0.998911
ENSG00000125733.17	TRIP10	-0.382433	0.70214	0.00554906	2	2	2	0.512972	0.0928576	mashr_Brain_Anterior_cingulate_cortex_BA24.metaxcan_results	12785	0.999766	0.999635
ENSG00000169900.7	PYDC1	-0.382203	0.702311	0.00987065	1	1	1	0.702311	0.142075	mashr_Brain_Anterior_cingulate_cortex_BA24.metaxcan_results	12785	0.999766	0.999302
ENSG00000255346.9	NOX5	0.382178	0.70233	0.000157285	1	1	1	0.70233	0.0380621	mashr_Brain_Anterior_cingulate_cortex_BA24.metaxcan_results	12785	0.999766	0.999658
ENSG00000186409.14	CCDC30	0.38217	0.702335	0.00720597	1	1	1	0.702335	0.194834	mashr_Brain_Anterior_cingulate_cortex_BA24.metaxcan_results	12785	0.999766	0.998289
ENSG00000128242.12	GAL3ST1	-0.382014	0.702451	0.00219874	3	3	3	0.529986	0.0883406	mashr_Brain_Anterior_cingulate_cortex_BA24.metaxcan_results	12785	0.999766	0.999782
ENSG00000135249.7	RINT1	-0.381973	0.702481	8.13e-05	2	2	2	0.0172129	0.0152925	mashr_Brain_Anterior_cingulate_cortex_BA24.metaxcan_results	12785	0.999766	0.999799
ENSG00000101203.16	COL20A1	-0.381881	0.70255	0.00242858	1	1	1	0.70255	0.0738109	mashr_Brain_Anterior_cingulate_cortex_BA24.metaxcan_results	12785	0.999766	0.999635
ENSG00000234155.1	RP11-30P6.6	-0.381872	0.702556	0.04757	1	1	1	0.702556	0.559396	mashr_Brain_Anterior_cingulate_cortex_BA24.metaxcan_results	12785	0.999766	0.998289
ENSG00000100249.4	C22orf31	-0.381594	0.702763	0.000313969	1	1	1	0.702763	0.0313039	mashr_Brain_Anterior_cingulate_cortex_BA24.metaxcan_results	12785	0.999766	0.999799
ENSG00000071246.10	VASH1	-0.381509	0.702826	0.000203522	2	2	2	0.568839	0.0211077	mashr_Brain_Anterior_cingulate_cortex_BA24.metaxcan_results	12785	0.999766	0.999658
ENSG00000110696.9	C11orf58	-0.381317	0.702968	1.13e-05	1	1	1	0.702968	0.00586992	mashr_Brain_Anterior_cingulate_cortex_BA24.metaxcan_results	12785	0.999766	0.999658
ENSG00000130958.11	SLC35D2	-0.381241	0.703024	4.08e-05	1	2	2	0.703024	0.0147929	mashr_Brain_Anterior_cingulate_cortex_BA24.metaxcan_results	12785	0.999766	0.998911
ENSG00000143631.10	FLG	-0.381223	0.703038	0.0661854	2	2	2	0.258044	0.638298	mashr_Brain_Anterior_cingulate_cortex_BA24.metaxcan_results	12785	0.999766	0.998612
ENSG00000136940.13	PDCL	0.3812	0.703055	0.000159722	1	1	1	0.703055	0.0237325	mashr_Brain_Anterior_cingulate_cortex_BA24.metaxcan_results	12785	0.999766	0.999859
ENSG00000170558.8	CDH2	0.381182	0.703068	0.000141618	1	1	1	0.703068	0.0208159	mashr_Brain_Anterior_cingulate_cortex_BA24.metaxcan_results	12785	0.999766	0.999859
ENSG00000135404.11	CD63	0.381081	0.703143	6.13e-08	1	1	1	0.703143	0.00119726	mashr_Brain_Anterior_cingulate_cortex_BA24.metaxcan_results	12785	0.999766	0.999635
ENSG00000145214.13	DGKQ	0.380864	0.703304	0.016241	2	2	2	0.0915912	0.197579	mashr_Brain_Anterior_cingulate_cortex_BA24.metaxcan_results	12785	0.999766	0.999799
ENSG00000113719.15	ERGIC1	0.380732	0.703402	0.000128675	1	1	1	0.703402	0.0598424	mashr_Brain_Anterior_cingulate_cortex_BA24.metaxcan_results	12785	0.999766	0.998289
ENSG00000106605.10	BLVRA	-0.380715	0.703415	0.000114182	1	1	1	0.703415	0.0278452	mashr_Brain_Anterior_cingulate_cortex_BA24.metaxcan_results	12785	0.999766	0.998911
ENSG00000181826.9	RELL1	-0.380707	0.703421	0.00812877	1	1	1	0.703421	0.139228	mashr_Brain_Anterior_cingulate_cortex_BA24.metaxcan_results	12785	0.999766	0.999302
ENSG00000182759.3	MAFA	-0.380692	0.703432	0.00676527	1	1	1	0.703432	0.178664	mashr_Brain_Anterior_cingulate_cortex_BA24.metaxcan_results	12785	0.999766	0.999775
ENSG00000100982.11	PCIF1	0.380625	0.703482	0.000338408	1	1	1	0.703482	0.0530652	mashr_Brain_Anterior_cingulate_cortex_BA24.metaxcan_results	12785	0.999766	0.998612
ENSG00000138463.8	DIRC2	-0.380567	0.703525	0.00228446	1	2	2	0.703525	0.171564	mashr_Brain_Anterior_cingulate_cortex_BA24.metaxcan_results	12785	0.999766	0.999635
ENSG00000132356.11	PRKAA1	-0.38016	0.703826	0.00134271	1	1	1	0.703826	0.0570841	mashr_Brain_Anterior_cingulate_cortex_BA24.metaxcan_results	12785	0.999766	0.998612
ENSG00000092964.17	DPYSL2	0.379623	0.704225	4.89e-05	1	1	1	0.704225	0.0472575	mashr_Brain_Anterior_cingulate_cortex_BA24.metaxcan_results	12785	0.999766	0.999109
ENSG00000272732.1	RP5-1159O4.2	0.379569	0.704265	0.0220248	1	1	1	0.704265	0.564573	mashr_Brain_Anterior_cingulate_cortex_BA24.metaxcan_results	12785	0.999766	0.999775
ENSG00000103005.11	USB1	-0.379494	0.704321	0.000146344	1	1	1	0.704321	0.0638191	mashr_Brain_Anterior_cingulate_cortex_BA24.metaxcan_results	12785	0.999766	0.998911
ENSG00000166188.2	ZNF319	-0.379494	0.704321	0.000223927	1	1	1	0.704321	0.0789434	mashr_Brain_Anterior_cingulate_cortex_BA24.metaxcan_results	12785	0.999766	0.999799
ENSG00000110955.8	ATP5B	0.379493	0.704322	2.75e-05	1	1	1	0.704322	0.0307929	mashr_Brain_Anterior_cingulate_cortex_BA24.metaxcan_results	12785	0.999766	0.998612
ENSG00000115760.13	BIRC6	0.379382	0.704404	0.000175215	2	2	2	0.74567	0.0367035	mashr_Brain_Anterior_cingulate_cortex_BA24.metaxcan_results	12785	0.999766	0.998289
ENSG00000181019.12	NQO1	0.379207	0.704534	0.00293632	1	1	1	0.704534	0.0731164	mashr_Brain_Anterior_cingulate_cortex_BA24.metaxcan_results	12785	0.999766	0.999658
ENSG00000133246.11	PRAM1	0.379135	0.704587	0.00295724	1	1	1	0.704587	0.0998661	mashr_Brain_Anterior_cingulate_cortex_BA24.metaxcan_results	12785	0.999766	0.999775
ENSG00000274292.1	RP11-347I19.7	0.379128	0.704593	0.0925887	1	1	1	0.704593	0.573978	mashr_Brain_Anterior_cingulate_cortex_BA24.metaxcan_results	12785	0.999766	0.999782
ENSG00000100884.9	CPNE6	0.379103	0.704611	2.32e-07	1	1	1	0.704611	0.00152638	mashr_Brain_Anterior_cingulate_cortex_BA24.metaxcan_results	12785	0.999766	0.999635
ENSG00000081052.11	COL4A4	-0.379014	0.704678	3.92e-05	1	1	1	0.704678	0.023823	mashr_Brain_Anterior_cingulate_cortex_BA24.metaxcan_results	12785	0.999766	0.999302
ENSG00000214367.7	HAUS3	0.378799	0.704837	1.38e-05	1	2	2	0.704837	0.00831835	mashr_Brain_Anterior_cingulate_cortex_BA24.metaxcan_results	12785	0.999766	0.998289
ENSG00000130997.16	POLN	0.378799	0.704837	0.00355281	1	2	2	0.704837	0.133355	mashr_Brain_Anterior_cingulate_cortex_BA24.metaxcan_results	12785	0.999766	0.999658
ENSG00000072952.18	MRVI1	0.378633	0.70496	0.0367838	3	3	3	0.541021	0.223704	mashr_Brain_Anterior_cingulate_cortex_BA24.metaxcan_results	12785	0.999766	0.999481
ENSG00000136297.14	MMD2	0.37845	0.705097	0.0171422	1	1	1	0.705097	0.203475	mashr_Brain_Anterior_cingulate_cortex_BA24.metaxcan_results	12785	0.999766	0.998289
ENSG00000120688.8	WBP4	0.37843	0.705111	7.21e-06	1	1	1	0.705111	0.0129817	mashr_Brain_Anterior_cingulate_cortex_BA24.metaxcan_results	12785	0.999766	0.998911
ENSG00000120690.15	ELF1	0.37843	0.705111	1.31e-05	1	1	1	0.705111	0.0174654	mashr_Brain_Anterior_cingulate_cortex_BA24.metaxcan_results	12785	0.999766	0.999302
ENSG00000163848.19	ZNF148	0.378317	0.705195	3.21e-05	1	1	1	0.705195	0.0138573	mashr_Brain_Anterior_cingulate_cortex_BA24.metaxcan_results	12785	0.999766	0.999109
ENSG00000111886.10	GABRR2	0.378289	0.705216	0.0362278	2	2	2	0.194662	0.246471	mashr_Brain_Anterior_cingulate_cortex_BA24.metaxcan_results	12785	0.999766	0.999782
ENSG00000144824.20	PHLDB2	-0.378228	0.705261	0.000289429	1	1	1	0.705261	0.0516321	mashr_Brain_Anterior_cingulate_cortex_BA24.metaxcan_results	12785	0.999766	0.998612
ENSG00000112303.13	VNN2	0.377944	0.705472	0.0112011	1	1	1	0.705472	0.137844	mashr_Brain_Anterior_cingulate_cortex_BA24.metaxcan_results	12785	0.999766	0.999109
ENSG00000137767.13	SQRDL	0.377918	0.705491	1.4e-05	1	1	1	0.705491	0.0180905	mashr_Brain_Anterior_cingulate_cortex_BA24.metaxcan_results	12785	0.999766	0.999109
ENSG00000213203.2	GIMAP1	0.377903	0.705503	0.0148838	2	2	2	0.309793	0.189573	mashr_Brain_Anterior_cingulate_cortex_BA24.metaxcan_results	12785	0.999766	0.999302
ENSG00000100938.17	GMPR2	0.377856	0.705538	0.000670947	2	2	2	0.548628	0.0585857	mashr_Brain_Anterior_cingulate_cortex_BA24.metaxcan_results	12785	0.999766	0.998289
ENSG00000144182.16	LIPT1	0.377777	0.705596	0.0958628	2	2	2	0.615491	0.433373	mashr_Brain_Anterior_cingulate_cortex_BA24.metaxcan_results	12785	0.999766	0.998911
ENSG00000118733.16	OLFM3	-0.377586	0.705738	4.46e-05	2	2	2	0.418851	0.0137027	mashr_Brain_Anterior_cingulate_cortex_BA24.metaxcan_results	12785	0.999766	0.999302
ENSG00000221944.6	TIGD1	-0.377407	0.705871	0.0306987	1	1	1	0.705871	0.290956	mashr_Brain_Anterior_cingulate_cortex_BA24.metaxcan_results	12785	0.999766	0.998911
ENSG00000078795.16	PKD2L2	-0.377326	0.705931	0.000259995	1	1	1	0.705931	0.0341202	mashr_Brain_Anterior_cingulate_cortex_BA24.metaxcan_results	12785	0.999766	0.999109
ENSG00000111215.11	PRR4	-0.377224	0.706007	0.157071	2	2	2	0.602838	0.489001	mashr_Brain_Anterior_cingulate_cortex_BA24.metaxcan_results	12785	0.999766	0.999775
ENSG00000161798.6	AQP5	0.376965	0.7062	0.0854786	1	1	1	0.7062	0.549022	mashr_Brain_Anterior_cingulate_cortex_BA24.metaxcan_results	12785	0.999766	0.998289
ENSG00000105447.12	GRWD1	-0.376945	0.706214	0.032105	1	1	1	0.706214	0.385602	mashr_Brain_Anterior_cingulate_cortex_BA24.metaxcan_results	12785	0.999766	0.999481
ENSG00000146859.6	TMEM140	0.3767	0.706397	0.0279236	2	2	2	0.50724	0.175503	mashr_Brain_Anterior_cingulate_cortex_BA24.metaxcan_results	12785	0.999766	0.999799
ENSG00000135899.17	SP110	-0.376504	0.706542	0.0144751	1	1	1	0.706542	0.286686	mashr_Brain_Anterior_cingulate_cortex_BA24.metaxcan_results	12785	0.999766	0.999799
ENSG00000206187.3	RP11-1084I9.1	-0.375986	0.706928	9.15e-05	1	1	1	0.706928	0.040366	mashr_Brain_Anterior_cingulate_cortex_BA24.metaxcan_results	12785	0.999766	0.998911
ENSG00000173083.14	HPSE	-0.375929	0.70697	0.0124673	1	1	1	0.70697	0.190175	mashr_Brain_Anterior_cingulate_cortex_BA24.metaxcan_results	12785	0.999766	0.998612
ENSG00000156587.15	UBE2L6	-0.375914	0.706981	0.0057453	2	2	2	0.481349	0.130055	mashr_Brain_Anterior_cingulate_cortex_BA24.metaxcan_results	12785	0.999766	0.999109
ENSG00000136816.15	TOR1B	-0.375856	0.707024	0.0733611	1	1	1	0.707024	0.47427	mashr_Brain_Anterior_cingulate_cortex_BA24.metaxcan_results	12785	0.999766	0.999859
ENSG00000187555.14	USP7	-0.37579	0.707073	0.00134578	1	1	1	0.707073	0.0573808	mashr_Brain_Anterior_cingulate_cortex_BA24.metaxcan_results	12785	0.999766	0.998911
ENSG00000178199.13	ZC3H12D	0.375732	0.707116	0.021441	2	2	2	0.695819	0.206853	mashr_Brain_Anterior_cingulate_cortex_BA24.metaxcan_results	12785	0.999766	0.999658
ENSG00000171595.13	DNAI2	-0.375505	0.707285	0.000693457	1	1	1	0.707285	0.0387231	mashr_Brain_Anterior_cingulate_cortex_BA24.metaxcan_results	12785	0.999766	0.999635
ENSG00000180104.15	EXOC3	-0.375362	0.707392	0.314101	2	2	2	0.512939	0.654315	mashr_Brain_Anterior_cingulate_cortex_BA24.metaxcan_results	12785	0.999766	0.998612
ENSG00000179431.6	FJX1	-0.375218	0.707498	0.00142967	1	1	1	0.707498	0.0695021	mashr_Brain_Anterior_cingulate_cortex_BA24.metaxcan_results	12785	0.999766	0.998289
ENSG00000205744.9	DENND1C	-0.375195	0.707516	0.0217564	1	1	1	0.707516	0.224198	mashr_Brain_Anterior_cingulate_cortex_BA24.metaxcan_results	12785	0.999766	0.999782
ENSG00000178234.12	GALNT11	0.375194	0.707516	0.0149144	1	1	1	0.707516	1.41896	mashr_Brain_Anterior_cingulate_cortex_BA24.metaxcan_results	12785	0.999766	0.999799
ENSG00000186073.11	C15orf41	0.375136	0.707559	0.00256524	2	2	2	0.367996	0.102793	mashr_Brain_Anterior_cingulate_cortex_BA24.metaxcan_results	12785	0.999766	0.999109
ENSG00000229654.1	RP1-60O19.2	-0.375014	0.70765	7.42e-06	1	1	1	0.70765	0.00697678	mashr_Brain_Anterior_cingulate_cortex_BA24.metaxcan_results	12785	0.999766	0.998289
ENSG00000164761.8	TNFRSF11B	-0.374885	0.707746	0.00767146	3	3	3	0.563827	0.0671893	mashr_Brain_Anterior_cingulate_cortex_BA24.metaxcan_results	12785	0.999766	0.999782
ENSG00000134917.9	ADAMTS8	0.374661	0.707913	0.0036865	2	2	2	0.211686	0.204249	mashr_Brain_Anterior_cingulate_cortex_BA24.metaxcan_results	12785	0.999766	0.999799
ENSG00000158022.6	TRIM63	0.374544	0.708	0.0520741	2	2	2	0.706664	0.449838	mashr_Brain_Anterior_cingulate_cortex_BA24.metaxcan_results	12785	0.999766	0.998612
ENSG00000091704.9	CPA1	0.374396	0.708109	0.000214735	2	2	2	0.347761	0.0498861	mashr_Brain_Anterior_cingulate_cortex_BA24.metaxcan_results	12785	0.999766	0.999859
ENSG00000121690.10	DEPDC7	-0.374302	0.70818	0.000203044	1	1	1	0.70818	0.11751	mashr_Brain_Anterior_cingulate_cortex_BA24.metaxcan_results	12785	0.999766	0.999782
ENSG00000259129.5	LINC00648	-0.374285	0.708193	0.475481	2	2	2	0.627776	0.604719	mashr_Brain_Anterior_cingulate_cortex_BA24.metaxcan_results	12785	0.999766	0.999799
ENSG00000126088.13	UROD	-0.374254	0.708216	0.00739467	1	1	1	0.708216	0.13332	mashr_Brain_Anterior_cingulate_cortex_BA24.metaxcan_results	12785	0.999766	0.999859
ENSG00000083845.8	RPS5	-0.374171	0.708277	0.0206113	2	2	2	0.739217	0.143688	mashr_Brain_Anterior_cingulate_cortex_BA24.metaxcan_results	12785	0.999766	0.999775
ENSG00000143036.16	SLC44A3	0.374165	0.708282	0.0419212	1	1	1	0.708282	0.452481	mashr_Brain_Anterior_cingulate_cortex_BA24.metaxcan_results	12785	0.999766	0.998289
ENSG00000058272.16	PPP1R12A	0.373998	0.708406	0.00109602	1	1	1	0.708406	0.0848181	mashr_Brain_Anterior_cingulate_cortex_BA24.metaxcan_results	12785	0.999766	0.999109
ENSG00000104331.8	IMPAD1	0.373764	0.70858	0.000549472	2	2	2	0.622448	0.0459706	mashr_Brain_Anterior_cingulate_cortex_BA24.metaxcan_results	12785	0.999766	0.999109
ENSG00000177294.6	FBXO39	0.37367	0.70865	0.0100354	2	2	2	0.419574	0.160758	mashr_Brain_Anterior_cingulate_cortex_BA24.metaxcan_results	12785	0.999766	0.999782
ENSG00000265763.3	ZNF488	0.373493	0.708781	0.0363362	1	1	1	0.708781	0.285824	mashr_Brain_Anterior_cingulate_cortex_BA24.metaxcan_results	12785	0.999766	0.999799
ENSG00000185689.15	C6orf201	0.373306	0.708921	0.0325845	1	1	1	0.708921	0.478915	mashr_Brain_Anterior_cingulate_cortex_BA24.metaxcan_results	12785	0.999766	0.999658
ENSG00000171612.6	SLC25A33	-0.37325	0.708962	0.00550219	1	1	1	0.708962	0.15862	mashr_Brain_Anterior_cingulate_cortex_BA24.metaxcan_results	12785	0.999766	0.999775
ENSG00000176049.15	JAKMIP2	-0.372869	0.709246	0.000115131	2	2	2	0.696774	0.0165772	mashr_Brain_Anterior_cingulate_cortex_BA24.metaxcan_results	12785	0.999766	0.999658
ENSG00000100462.15	PRMT5	0.372744	0.709339	0.00143635	1	1	1	0.709339	0.127997	mashr_Brain_Anterior_cingulate_cortex_BA24.metaxcan_results	12785	0.999766	0.999859
ENSG00000135074.15	ADAM19	0.372622	0.70943	0.000868282	2	2	2	0.528959	0.0753729	mashr_Brain_Anterior_cingulate_cortex_BA24.metaxcan_results	12785	0.999766	0.999799
ENSG00000146535.13	GNA12	0.372437	0.709567	0.00155476	1	1	1	0.709567	0.0641431	mashr_Brain_Anterior_cingulate_cortex_BA24.metaxcan_results	12785	0.999766	0.999658
ENSG00000127526.14	SLC35E1	-0.372412	0.709586	0.000657255	2	2	2	0.674905	0.0581951	mashr_Brain_Anterior_cingulate_cortex_BA24.metaxcan_results	12785	0.999766	0.999635
ENSG00000186666.5	BCDIN3D	-0.372392	0.709601	0.0231261	2	2	2	0.410582	0.398025	mashr_Brain_Anterior_cingulate_cortex_BA24.metaxcan_results	12785	0.999766	0.999109
ENSG00000020922.12	MRE11	0.372342	0.709638	0.192131	2	3	3	0.394645	0.56029	mashr_Brain_Anterior_cingulate_cortex_BA24.metaxcan_results	12785	0.999766	0.999859
ENSG00000182901.16	RGS7	-0.372321	0.709654	4.2e-06	2	2	2	0.177155	0.00408099	mashr_Brain_Anterior_cingulate_cortex_BA24.metaxcan_results	12785	0.999766	0.999799
ENSG00000204227.4	RING1	0.372263	0.709697	0.00540176	1	1	1	0.709697	0.223057	mashr_Brain_Anterior_cingulate_cortex_BA24.metaxcan_results	12785	0.999766	0.999302
ENSG00000143632.14	ACTA1	-0.372227	0.709724	1.24e-05	2	2	2	0.315572	0.00353618	mashr_Brain_Anterior_cingulate_cortex_BA24.metaxcan_results	12785	0.999766	0.999859
ENSG00000180535.3	BHLHA15	0.372199	0.709745	0.178013	1	1	1	0.709745	0.584806	mashr_Brain_Anterior_cingulate_cortex_BA24.metaxcan_results	12785	0.999766	0.999635
ENSG00000139053.2	PDE6H	-0.372174	0.709764	0.0119189	2	2	2	0.0362976	0.12513	mashr_Brain_Anterior_cingulate_cortex_BA24.metaxcan_results	12785	0.999766	0.998612
ENSG00000186973.10	FAM183A	-0.372021	0.709877	0.000846883	2	2	2	0.721703	0.0478969	mashr_Brain_Anterior_cingulate_cortex_BA24.metaxcan_results	12785	0.999766	0.999799
ENSG00000062038.13	CDH3	0.371957	0.709925	0.0547442	2	2	2	0.523863	0.195348	mashr_Brain_Anterior_cingulate_cortex_BA24.metaxcan_results	12785	0.999766	0.999782
ENSG00000122335.13	SERAC1	0.371936	0.70994	0.00958617	1	1	1	0.70994	0.197495	mashr_Brain_Anterior_cingulate_cortex_BA24.metaxcan_results	12785	0.999766	0.999782
ENSG00000171055.14	FEZ2	-0.37192	0.709953	0.0439707	1	1	1	0.709953	0.276079	mashr_Brain_Anterior_cingulate_cortex_BA24.metaxcan_results	12785	0.999766	0.998911
ENSG00000157087.17	ATP2B2	0.37192	0.709953	1.43e-06	2	2	2	0.498671	0.00250015	mashr_Brain_Anterior_cingulate_cortex_BA24.metaxcan_results	12785	0.999766	0.999109
ENSG00000176058.11	TPRN	-0.371673	0.710136	4.41e-06	1	1	1	0.710136	0.0101575	mashr_Brain_Anterior_cingulate_cortex_BA24.metaxcan_results	12785	0.999766	0.998911
ENSG00000182087.12	TMEM259	-0.37166	0.710146	0.0662395	3	3	3	0.639009	0.467155	mashr_Brain_Anterior_cingulate_cortex_BA24.metaxcan_results	12785	0.999766	0.999109
ENSG00000128011.4	LRFN1	0.371566	0.710216	8.82e-05	1	1	1	0.710216	0.0634678	mashr_Brain_Anterior_cingulate_cortex_BA24.metaxcan_results	12785	0.999766	0.999635
ENSG00000148935.10	GAS2	0.371473	0.710285	0.0189343	2	2	2	0.25332	0.266833	mashr_Brain_Anterior_cingulate_cortex_BA24.metaxcan_results	12785	0.999766	0.999782
ENSG00000107968.9	MAP3K8	-0.371379	0.710355	1.26e-05	1	1	1	0.710355	0.00526993	mashr_Brain_Anterior_cingulate_cortex_BA24.metaxcan_results	12785	0.999766	0.999799
ENSG00000266074.8	BAHCC1	-0.371362	0.710368	0.000737346	1	1	1	0.710368	0.051465	mashr_Brain_Anterior_cingulate_cortex_BA24.metaxcan_results	12785	0.999766	0.998911
ENSG00000070423.17	RNF126	0.371324	0.710396	0.00149355	1	1	1	0.710396	0.0945858	mashr_Brain_Anterior_cingulate_cortex_BA24.metaxcan_results	12785	0.999766	0.999109
ENSG00000007168.12	PAFAH1B1	-0.371267	0.710439	3.23e-06	1	1	1	0.710439	0.00758585	mashr_Brain_Anterior_cingulate_cortex_BA24.metaxcan_results	12785	0.999766	0.998911
ENSG00000127580.15	WDR24	0.37119	0.710496	0.000564109	1	1	1	0.710496	0.0408878	mashr_Brain_Anterior_cingulate_cortex_BA24.metaxcan_results	12785	0.999766	0.999775
ENSG00000164099.3	PRSS12	-0.371091	0.71057	9.69e-05	2	2	2	0.38873	0.023075	mashr_Brain_Anterior_cingulate_cortex_BA24.metaxcan_results	12785	0.999766	0.999302
ENSG00000183751.14	TBL3	0.370698	0.710863	0.00478253	2	2	2	0.694904	0.22483	mashr_Brain_Anterior_cingulate_cortex_BA24.metaxcan_results	12785	0.999766	0.999799
ENSG00000225489.6	RP11-390F4.3	-0.370691	0.710867	0.00669055	2	2	2	0.153778	0.199044	mashr_Brain_Anterior_cingulate_cortex_BA24.metaxcan_results	12785	0.999766	0.999658
ENSG00000136930.12	PSMB7	-0.370655	0.710894	0.00360862	1	1	1	0.710894	0.0812031	mashr_Brain_Anterior_cingulate_cortex_BA24.metaxcan_results	12785	0.999766	0.999481
ENSG00000277186.1	RP13-554M15.8	-0.370644	0.710903	0.0200528	1	1	1	0.710903	0.197435	mashr_Brain_Anterior_cingulate_cortex_BA24.metaxcan_results	12785	0.999766	0.999635
ENSG00000058866.14	DGKG	-0.370534	0.710985	1.59e-05	1	1	1	0.710985	0.00829956	mashr_Brain_Anterior_cingulate_cortex_BA24.metaxcan_results	12785	0.999766	0.999481
ENSG00000137563.11	GGH	-0.370486	0.711021	0.255758	3	3	3	0.130711	0.684554	mashr_Brain_Anterior_cingulate_cortex_BA24.metaxcan_results	12785	0.999766	0.999658
ENSG00000226125.1	LINC01907	-0.37047	0.711032	0.013469	1	1	1	0.711032	0.313066	mashr_Brain_Anterior_cingulate_cortex_BA24.metaxcan_results	12785	0.999766	0.999481
ENSG00000100949.14	RABGGTA	0.3703	0.711159	0.00132689	2	2	2	0.760824	0.0711857	mashr_Brain_Anterior_cingulate_cortex_BA24.metaxcan_results	12785	0.999766	0.998612
ENSG00000108774.14	RAB5C	-0.370296	0.711162	0.0193774	2	2	2	0.420725	0.168975	mashr_Brain_Anterior_cingulate_cortex_BA24.metaxcan_results	12785	0.999766	0.999775
ENSG00000066322.14	ELOVL1	-0.370292	0.711165	0.000717537	1	1	1	0.711165	0.042836	mashr_Brain_Anterior_cingulate_cortex_BA24.metaxcan_results	12785	0.999766	0.998911
ENSG00000172738.11	TMEM217	0.370291	0.711166	0.0149639	1	1	1	0.711166	0.291487	mashr_Brain_Anterior_cingulate_cortex_BA24.metaxcan_results	12785	0.999766	0.999302
ENSG00000065491.8	TBC1D22B	0.370291	0.711166	0.000153157	1	1	1	0.711166	0.0294894	mashr_Brain_Anterior_cingulate_cortex_BA24.metaxcan_results	12785	0.999766	0.999109
ENSG00000152193.7	RNF219	-0.370244	0.7112	2.06e-05	2	2	2	0.60384	0.00761474	mashr_Brain_Anterior_cingulate_cortex_BA24.metaxcan_results	12785	0.999766	0.998911
ENSG00000100319.12	ZMAT5	-0.370207	0.711229	0.00120955	2	2	2	0.729806	0.0540059	mashr_Brain_Anterior_cingulate_cortex_BA24.metaxcan_results	12785	0.999766	0.999658
ENSG00000182636.5	NDN	0.369989	0.711391	0.00595992	2	2	2	0.719587	0.102745	mashr_Brain_Anterior_cingulate_cortex_BA24.metaxcan_results	12785	0.999766	0.999481
ENSG00000101188.4	NTSR1	0.369986	0.711393	0.0116931	3	3	3	0.545444	0.160265	mashr_Brain_Anterior_cingulate_cortex_BA24.metaxcan_results	12785	0.999766	0.999799
ENSG00000162437.14	RAVER2	0.369904	0.711454	0.000620661	1	2	2	0.711454	0.0841385	mashr_Brain_Anterior_cingulate_cortex_BA24.metaxcan_results	12785	0.999766	0.999782
ENSG00000154710.16	RABGEF1	-0.369462	0.711783	0.0168558	2	2	2	0.588967	0.201785	mashr_Brain_Anterior_cingulate_cortex_BA24.metaxcan_results	12785	0.999766	0.999799
ENSG00000063177.12	RPL18	-0.369371	0.711851	5.63e-08	1	1	1	0.711851	0.000397756	mashr_Brain_Anterior_cingulate_cortex_BA24.metaxcan_results	12785	0.999766	0.999775
ENSG00000197081.12	IGF2R	-0.369362	0.711858	0.00037788	1	1	1	0.711858	0.0498574	mashr_Brain_Anterior_cingulate_cortex_BA24.metaxcan_results	12785	0.999766	0.999859
ENSG00000092850.11	TEKT2	0.369312	0.711895	2.67e-06	1	1	1	0.711895	0.00413024	mashr_Brain_Anterior_cingulate_cortex_BA24.metaxcan_results	12785	0.999766	0.999658
ENSG00000196268.11	ZNF493	0.369306	0.711899	0.188614	2	2	2	0.505455	0.407127	mashr_Brain_Anterior_cingulate_cortex_BA24.metaxcan_results	12785	0.999766	0.999635
ENSG00000137857.17	DUOX1	-0.369193	0.711984	0.0118651	2	2	2	0.586395	0.53696	mashr_Brain_Anterior_cingulate_cortex_BA24.metaxcan_results	12785	0.999766	0.998612
ENSG00000223675.1	RP11-86H7.6	0.369161	0.712008	0.0327002	2	2	2	0.707707	0.315238	mashr_Brain_Anterior_cingulate_cortex_BA24.metaxcan_results	12785	0.999766	0.999782
ENSG00000104714.13	ERICH1	0.369148	0.712017	0.0343481	1	1	1	0.712017	0.269265	mashr_Brain_Anterior_cingulate_cortex_BA24.metaxcan_results	12785	0.999766	0.998911
ENSG00000224848.1	RP11-535M15.1	-0.369122	0.712037	0.138547	2	2	2	0.686152	0.839162	mashr_Brain_Anterior_cingulate_cortex_BA24.metaxcan_results	12785	0.999766	0.999109
ENSG00000177788.5	RP5-1061H20.4	0.36854	0.712471	0.000186714	2	2	2	0.39362	0.0161251	mashr_Brain_Anterior_cingulate_cortex_BA24.metaxcan_results	12785	0.999766	0.999782
ENSG00000177981.10	ASB8	0.368536	0.712474	0.084172	2	2	2	0.699121	0.4475	mashr_Brain_Anterior_cingulate_cortex_BA24.metaxcan_results	12785	0.999766	0.999658
ENSG00000127616.17	SMARCA4	-0.368517	0.712488	0.00531198	1	2	2	0.712488	0.106489	mashr_Brain_Anterior_cingulate_cortex_BA24.metaxcan_results	12785	0.999766	0.999481
ENSG00000164120.13	HPGD	0.368498	0.712502	0.00257467	1	1	1	0.712502	0.0731847	mashr_Brain_Anterior_cingulate_cortex_BA24.metaxcan_results	12785	0.999766	0.999635
ENSG00000167524.14	SGK494	-0.367884	0.71296	0.000137308	1	1	1	0.71296	0.0618173	mashr_Brain_Anterior_cingulate_cortex_BA24.metaxcan_results	12785	0.999766	0.998612
ENSG00000053770.11	AP5M1	0.3674	0.713321	0.00141238	1	1	1	0.713321	0.114058	mashr_Brain_Anterior_cingulate_cortex_BA24.metaxcan_results	12785	0.999766	0.998289
ENSG00000070367.15	EXOC5	-0.3674	0.713321	0.00131232	1	1	1	0.713321	0.109943	mashr_Brain_Anterior_cingulate_cortex_BA24.metaxcan_results	12785	0.999766	0.999109
ENSG00000219435.5	TEX40	-0.367351	0.713357	0.134556	1	1	1	0.713357	0.68749	mashr_Brain_Anterior_cingulate_cortex_BA24.metaxcan_results	12785	0.999766	0.999775
ENSG00000166068.12	SPRED1	0.367309	0.713388	0.000281717	1	1	1	0.713388	0.0430486	mashr_Brain_Anterior_cingulate_cortex_BA24.metaxcan_results	12785	0.999766	0.999859
ENSG00000136240.9	KDELR2	-0.367101	0.713543	0.00265449	2	2	2	0.0473802	0.139284	mashr_Brain_Anterior_cingulate_cortex_BA24.metaxcan_results	12785	0.999766	0.999782
ENSG00000205307.11	SAP25	0.366753	0.713803	0.0311445	2	2	2	0.715822	0.439617	mashr_Brain_Anterior_cingulate_cortex_BA24.metaxcan_results	12785	0.999766	0.998911
ENSG00000275212.1	RP3-446N13.5	-0.366538	0.713964	9.05e-06	1	1	1	0.713964	0.00446059	mashr_Brain_Anterior_cingulate_cortex_BA24.metaxcan_results	12785	0.999766	0.999799
ENSG00000019582.14	CD74	-0.366405	0.714063	7.88e-06	1	1	1	0.714063	0.00707913	mashr_Brain_Anterior_cingulate_cortex_BA24.metaxcan_results	12785	0.999766	0.999302
ENSG00000065809.13	FAM107B	0.366388	0.714075	0.000249084	1	1	1	0.714075	0.0259061	mashr_Brain_Anterior_cingulate_cortex_BA24.metaxcan_results	12785	0.999766	0.999302
ENSG00000171847.10	FAM90A1	0.366353	0.714102	0.00417263	1	2	2	0.714102	0.113244	mashr_Brain_Anterior_cingulate_cortex_BA24.metaxcan_results	12785	0.999766	0.999859
ENSG00000131069.19	ACSS2	0.366298	0.714143	0.0130895	1	1	1	0.714143	0.16958	mashr_Brain_Anterior_cingulate_cortex_BA24.metaxcan_results	12785	0.999766	0.999109
ENSG00000101052.12	IFT52	0.36624	0.714186	0.0928645	2	2	2	0.652059	0.958199	mashr_Brain_Anterior_cingulate_cortex_BA24.metaxcan_results	12785	0.999766	0.999799
ENSG00000165730.14	STOX1	0.366193	0.714221	0.000134011	1	1	1	0.714221	0.0233509	mashr_Brain_Anterior_cingulate_cortex_BA24.metaxcan_results	12785	0.999766	0.999302
ENSG00000178980.14	SELENOW	0.366173	0.714236	0.00885756	2	2	2	0.521927	0.0954419	mashr_Brain_Anterior_cingulate_cortex_BA24.metaxcan_results	12785	0.999766	0.998911
ENSG00000222033.1	LINC01124	-0.366076	0.714308	0.0425373	2	2	2	0.670952	0.275246	mashr_Brain_Anterior_cingulate_cortex_BA24.metaxcan_results	12785	0.999766	0.998911
ENSG00000171241.8	SHCBP1	0.366019	0.714351	0.000133521	1	1	1	0.714351	0.134258	mashr_Brain_Anterior_cingulate_cortex_BA24.metaxcan_results	12785	0.999766	0.998612
ENSG00000233493.3	TMEM238	-0.365923	0.714422	3.72e-05	1	2	2	0.714422	0.0159445	mashr_Brain_Anterior_cingulate_cortex_BA24.metaxcan_results	12785	0.999766	0.998289
ENSG00000112312.9	GMNN	0.365789	0.714522	0.00128956	1	1	1	0.714522	0.0878894	mashr_Brain_Anterior_cingulate_cortex_BA24.metaxcan_results	12785	0.999766	0.999109
ENSG00000067369.13	TP53BP1	0.365447	0.714778	0.00079301	1	1	1	0.714778	0.0453152	mashr_Brain_Anterior_cingulate_cortex_BA24.metaxcan_results	12785	0.999766	0.998612
ENSG00000248905.8	FMN1	-0.36543	0.71479	4.84e-05	2	2	2	0.666431	0.0239601	mashr_Brain_Anterior_cingulate_cortex_BA24.metaxcan_results	12785	0.999766	0.999635
ENSG00000100612.13	DHRS7	-0.365418	0.714799	0.0566511	2	2	2	0.441528	0.413856	mashr_Brain_Anterior_cingulate_cortex_BA24.metaxcan_results	12785	0.999766	0.999481
ENSG00000140511.11	HAPLN3	0.365285	0.714899	8.56e-05	1	1	1	0.714899	0.032389	mashr_Brain_Anterior_cingulate_cortex_BA24.metaxcan_results	12785	0.999766	0.999481
ENSG00000025434.18	NR1H3	0.365208	0.714956	0.0353955	2	2	2	0.688796	0.187312	mashr_Brain_Anterior_cingulate_cortex_BA24.metaxcan_results	12785	0.999766	0.999635
ENSG00000258429.1	PDF	0.365119	0.715023	0.00178816	1	1	1	0.715023	0.0696193	mashr_Brain_Anterior_cingulate_cortex_BA24.metaxcan_results	12785	0.999766	0.998612
ENSG00000143222.11	UFC1	-0.365085	0.715048	1.32e-06	1	1	1	0.715048	0.00348097	mashr_Brain_Anterior_cingulate_cortex_BA24.metaxcan_results	12785	0.999766	0.998289
ENSG00000169271.2	HSPB3	-0.365024	0.715093	0.000314508	1	1	1	0.715093	0.02648	mashr_Brain_Anterior_cingulate_cortex_BA24.metaxcan_results	12785	0.999766	0.999109
ENSG00000008517.16	IL32	0.364911	0.715178	0.104542	2	2	2	0.719469	0.694846	mashr_Brain_Anterior_cingulate_cortex_BA24.metaxcan_results	12785	0.999766	0.999775
ENSG00000121933.18	TMIGD3	0.364831	0.715237	0.000102932	2	2	2	0.534489	0.0197529	mashr_Brain_Anterior_cingulate_cortex_BA24.metaxcan_results	12785	0.999766	0.999782
ENSG00000104804.7	TULP2	-0.36477	0.715283	0.0669175	2	2	2	0.501441	0.436831	mashr_Brain_Anterior_cingulate_cortex_BA24.metaxcan_results	12785	0.999766	0.998612
ENSG00000166938.12	DIS3L	-0.364719	0.715321	0.181703	3	3	3	0.10126	0.510336	mashr_Brain_Anterior_cingulate_cortex_BA24.metaxcan_results	12785	0.999766	0.999775
ENSG00000165914.14	TTC7B	-0.364411	0.715551	0.000837769	1	1	1	0.715551	0.039233	mashr_Brain_Anterior_cingulate_cortex_BA24.metaxcan_results	12785	0.999766	0.998612
ENSG00000255135.3	RP11-111M22.3	-0.364347	0.715599	0.0808479	2	2	2	0.695096	0.915921	mashr_Brain_Anterior_cingulate_cortex_BA24.metaxcan_results	12785	0.999766	0.998289
ENSG00000178381.11	ZFAND2A	-0.364191	0.715716	0.00469969	1	1	1	0.715716	0.331423	mashr_Brain_Anterior_cingulate_cortex_BA24.metaxcan_results	12785	0.999766	0.999782
ENSG00000180479.13	ZNF571	0.364135	0.715757	0.0126874	2	2	2	0.594325	0.164588	mashr_Brain_Anterior_cingulate_cortex_BA24.metaxcan_results	12785	0.999766	0.999658
ENSG00000261649.6	GOLGA6L7P	0.364097	0.715785	1.4e-06	1	2	2	0.715785	0.00799607	mashr_Brain_Anterior_cingulate_cortex_BA24.metaxcan_results	12785	0.999766	0.998289
ENSG00000068078.17	FGFR3	-0.363814	0.715997	0.000360211	2	2	2	0.481782	0.0851234	mashr_Brain_Anterior_cingulate_cortex_BA24.metaxcan_results	12785	0.999766	0.999481
ENSG00000184502.3	GAST	0.363794	0.716011	0.00051567	1	1	1	0.716011	0.0308621	mashr_Brain_Anterior_cingulate_cortex_BA24.metaxcan_results	12785	0.999766	0.999109
ENSG00000139291.13	TMEM19	0.363726	0.716063	0.00272187	2	2	2	0.274466	0.175585	mashr_Brain_Anterior_cingulate_cortex_BA24.metaxcan_results	12785	0.999766	0.999782
ENSG00000111247.14	RAD51AP1	-0.363675	0.716101	3.29e-06	1	1	1	0.716101	0.00814426	mashr_Brain_Anterior_cingulate_cortex_BA24.metaxcan_results	12785	0.999766	0.999109
ENSG00000100263.13	RHBDD3	0.363668	0.716106	0.0150913	2	2	2	0.290224	0.177746	mashr_Brain_Anterior_cingulate_cortex_BA24.metaxcan_results	12785	0.999766	0.999481
ENSG00000125386.15	FAM193A	0.363503	0.716229	0.00119421	1	1	1	0.716229	0.131464	mashr_Brain_Anterior_cingulate_cortex_BA24.metaxcan_results	12785	0.999766	0.999859
ENSG00000144895.11	EIF2A	0.363466	0.716257	0.235578	1	1	1	0.716257	1.02327	mashr_Brain_Anterior_cingulate_cortex_BA24.metaxcan_results	12785	0.999766	0.998911
ENSG00000138386.16	NAB1	0.363458	0.716262	0.00807872	2	2	2	0.177363	0.139166	mashr_Brain_Anterior_cingulate_cortex_BA24.metaxcan_results	12785	0.999766	0.998612
ENSG00000151665.12	PIGF	0.363289	0.716389	0.0123088	1	1	1	0.716389	0.245649	mashr_Brain_Anterior_cingulate_cortex_BA24.metaxcan_results	12785	0.999766	0.999775
ENSG00000214290.8	COLCA2	0.363126	0.716511	0.00591293	1	1	1	0.716511	0.10423	mashr_Brain_Anterior_cingulate_cortex_BA24.metaxcan_results	12785	0.999766	0.999859
ENSG00000120963.11	ZNF706	0.363105	0.716526	0.0190214	2	2	2	0.603243	0.755816	mashr_Brain_Anterior_cingulate_cortex_BA24.metaxcan_results	12785	0.999766	0.998911
ENSG00000078124.11	ACER3	0.362986	0.716615	0.00583963	1	1	1	0.716615	0.403139	mashr_Brain_Anterior_cingulate_cortex_BA24.metaxcan_results	12785	0.999766	0.999658
ENSG00000150636.17	CCDC102B	0.362922	0.716663	0.0111977	1	1	1	0.716663	0.252151	mashr_Brain_Anterior_cingulate_cortex_BA24.metaxcan_results	12785	0.999766	0.999481
ENSG00000197857.13	ZNF44	-0.362573	0.716924	0.00985664	1	1	1	0.716924	0.143046	mashr_Brain_Anterior_cingulate_cortex_BA24.metaxcan_results	12785	0.999766	0.999109
ENSG00000140853.15	NLRC5	0.362531	0.716956	0.00223913	1	1	1	0.716956	0.0715872	mashr_Brain_Anterior_cingulate_cortex_BA24.metaxcan_results	12785	0.999766	0.999859
ENSG00000170703.15	TTLL6	-0.362491	0.716985	0.0564889	1	1	1	0.716985	0.371207	mashr_Brain_Anterior_cingulate_cortex_BA24.metaxcan_results	12785	0.999766	0.998911
ENSG00000140795.12	MYLK3	-0.362301	0.717127	7.74e-06	1	1	1	0.717127	0.0146791	mashr_Brain_Anterior_cingulate_cortex_BA24.metaxcan_results	12785	0.999766	0.998612
ENSG00000114503.10	NCBP2	0.362265	0.717154	0.00187982	1	1	1	0.717154	0.137449	mashr_Brain_Anterior_cingulate_cortex_BA24.metaxcan_results	12785	0.999766	0.998612
ENSG00000140995.16	DEF8	0.362264	0.717155	0.0117156	2	2	2	0.695818	0.194362	mashr_Brain_Anterior_cingulate_cortex_BA24.metaxcan_results	12785	0.999766	0.999481
ENSG00000106089.11	STX1A	0.361932	0.717403	2.26e-06	1	1	1	0.717403	0.00280916	mashr_Brain_Anterior_cingulate_cortex_BA24.metaxcan_results	12785	0.999766	0.999775
ENSG00000153015.15	CWC27	0.361887	0.717437	1.65e-05	2	2	2	0.371103	0.0164185	mashr_Brain_Anterior_cingulate_cortex_BA24.metaxcan_results	12785	0.999766	0.999481
ENSG00000166596.14	CFAP52	0.361746	0.717542	2.27e-06	1	1	1	0.717542	0.0024321	mashr_Brain_Anterior_cingulate_cortex_BA24.metaxcan_results	12785	0.999766	0.999109
ENSG00000114023.15	FAM162A	0.361709	0.717569	0.000669408	1	1	1	0.717569	0.174871	mashr_Brain_Anterior_cingulate_cortex_BA24.metaxcan_results	12785	0.999766	0.998612
ENSG00000166348.18	USP54	0.361701	0.717575	0.000163177	1	1	1	0.717575	0.0573977	mashr_Brain_Anterior_cingulate_cortex_BA24.metaxcan_results	12785	0.999766	0.999782
ENSG00000049656.13	CLPTM1L	0.361396	0.717803	0.00281488	1	1	1	0.717803	0.0723275	mashr_Brain_Anterior_cingulate_cortex_BA24.metaxcan_results	12785	0.999766	0.998612
ENSG00000132906.17	CASP9	-0.361329	0.717853	0.0157499	1	1	1	0.717853	0.19044	mashr_Brain_Anterior_cingulate_cortex_BA24.metaxcan_results	12785	0.999766	0.999799
ENSG00000183648.9	NDUFB1	-0.361281	0.71789	0.00918366	1	1	1	0.71789	0.192227	mashr_Brain_Anterior_cingulate_cortex_BA24.metaxcan_results	12785	0.999766	0.999109
ENSG00000130529.15	TRPM4	0.361103	0.718022	0.0512637	2	2	2	0.666869	0.528548	mashr_Brain_Anterior_cingulate_cortex_BA24.metaxcan_results	12785	0.999766	0.998612
ENSG00000110200.8	ANAPC15	-0.361097	0.718027	1.65e-07	1	1	1	0.718027	0.00182595	mashr_Brain_Anterior_cingulate_cortex_BA24.metaxcan_results	12785	0.999766	0.999481
ENSG00000179082.3	C9orf106	0.361058	0.718056	0.00225915	1	1	1	0.718056	0.0872703	mashr_Brain_Anterior_cingulate_cortex_BA24.metaxcan_results	12785	0.999766	0.998289
ENSG00000123684.12	LPGAT1	-0.360581	0.718412	8.55e-06	1	1	1	0.718412	0.0100891	mashr_Brain_Anterior_cingulate_cortex_BA24.metaxcan_results	12785	0.999766	0.999109
ENSG00000158092.6	NCK1	-0.360442	0.718517	0.0084262	2	2	2	0.800999	0.278798	mashr_Brain_Anterior_cingulate_cortex_BA24.metaxcan_results	12785	0.999766	0.999658
ENSG00000105127.8	AKAP8	0.359672	0.719092	0.0466395	1	1	1	0.719092	0.379768	mashr_Brain_Anterior_cingulate_cortex_BA24.metaxcan_results	12785	0.999766	0.999635
ENSG00000165672.6	PRDX3	-0.359628	0.719125	0.0016383	1	2	2	0.719125	0.0564635	mashr_Brain_Anterior_cingulate_cortex_BA24.metaxcan_results	12785	0.999766	0.998612
ENSG00000275763.3	C18orf65	0.359583	0.719159	0.0109168	2	2	2	0.560823	0.173479	mashr_Brain_Anterior_cingulate_cortex_BA24.metaxcan_results	12785	0.999766	0.998289
ENSG00000166333.13	ILK	-0.358964	0.719622	0.000439915	1	1	1	0.719622	0.0406163	mashr_Brain_Anterior_cingulate_cortex_BA24.metaxcan_results	12785	0.999766	0.999109
ENSG00000156253.6	RWDD2B	0.358957	0.719627	0.180117	1	1	1	0.719627	0.714079	mashr_Brain_Anterior_cingulate_cortex_BA24.metaxcan_results	12785	0.999766	0.999782
ENSG00000112977.15	DAP	0.358863	0.719698	0.0221432	2	2	2	0.430617	0.133863	mashr_Brain_Anterior_cingulate_cortex_BA24.metaxcan_results	12785	0.999766	0.998289
ENSG00000090975.12	PITPNM2	0.358713	0.71981	0.00107365	1	1	1	0.71981	0.0518087	mashr_Brain_Anterior_cingulate_cortex_BA24.metaxcan_results	12785	0.999766	0.999658
ENSG00000283633.1	AC005301.9	-0.358652	0.719855	0.00700055	1	2	2	0.719855	0.155907	mashr_Brain_Anterior_cingulate_cortex_BA24.metaxcan_results	12785	0.999766	0.999782
ENSG00000168158.3	OR2C1	-0.358541	0.719938	0.000808669	2	2	2	0.339051	0.0464042	mashr_Brain_Anterior_cingulate_cortex_BA24.metaxcan_results	12785	0.999766	0.999658
ENSG00000274659.1	RP11-986G18.2	-0.358505	0.719965	0.0121753	1	1	1	0.719965	0.226743	mashr_Brain_Anterior_cingulate_cortex_BA24.metaxcan_results	12785	0.999766	0.999481
ENSG00000110911.14	SLC11A2	0.358054	0.720303	0.0040334	2	2	2	0.473777	0.121942	mashr_Brain_Anterior_cingulate_cortex_BA24.metaxcan_results	12785	0.999766	0.999635
ENSG00000250305.8	KIAA1456	0.358012	0.720335	0.00253289	2	2	2	0.164786	0.206189	mashr_Brain_Anterior_cingulate_cortex_BA24.metaxcan_results	12785	0.999766	0.999635
ENSG00000101447.14	FAM83D	0.358002	0.720342	0.00355875	2	2	2	0.635685	0.0990209	mashr_Brain_Anterior_cingulate_cortex_BA24.metaxcan_results	12785	0.999766	0.998612
ENSG00000139192.11	TAPBPL	-0.357911	0.72041	0.0714906	1	1	1	0.72041	0.444009	mashr_Brain_Anterior_cingulate_cortex_BA24.metaxcan_results	12785	0.999766	0.998612
ENSG00000130643.8	CALY	0.357549	0.720681	2.65e-08	2	2	2	0.703475	0.00169062	mashr_Brain_Anterior_cingulate_cortex_BA24.metaxcan_results	12785	0.999766	0.998289
ENSG00000183484.11	GPR132	0.35743	0.72077	0.0139274	1	1	1	0.72077	0.177198	mashr_Brain_Anterior_cingulate_cortex_BA24.metaxcan_results	12785	0.999766	0.999109
ENSG00000258947.6	TUBB3	-0.35731	0.72086	2.35e-05	1	1	1	0.72086	0.0234117	mashr_Brain_Anterior_cingulate_cortex_BA24.metaxcan_results	12785	0.999766	0.999775
ENSG00000170873.18	MTSS1	-0.357201	0.720942	0.00105124	1	1	1	0.720942	0.0543242	mashr_Brain_Anterior_cingulate_cortex_BA24.metaxcan_results	12785	0.999766	0.999859
ENSG00000114554.11	PLXNA1	0.3571	0.721017	8.26e-05	1	1	1	0.721017	0.0152474	mashr_Brain_Anterior_cingulate_cortex_BA24.metaxcan_results	12785	0.999766	0.999859
ENSG00000067955.13	CBFB	-0.357071	0.721039	0.000191903	1	1	1	0.721039	0.0584539	mashr_Brain_Anterior_cingulate_cortex_BA24.metaxcan_results	12785	0.999766	0.999782
ENSG00000102910.13	LONP2	-0.356962	0.72112	0.00466285	2	2	2	0.14618	0.392543	mashr_Brain_Anterior_cingulate_cortex_BA24.metaxcan_results	12785	0.999766	0.998911
ENSG00000104883.7	PEX11G	0.356769	0.721265	0.0605908	3	3	3	0.308673	0.281392	mashr_Brain_Anterior_cingulate_cortex_BA24.metaxcan_results	12785	0.999766	0.999799
ENSG00000173253.15	DMRT2	-0.356626	0.721372	0.0188968	2	2	2	0.410803	0.21276	mashr_Brain_Anterior_cingulate_cortex_BA24.metaxcan_results	12785	0.999766	0.999302
ENSG00000145703.15	IQGAP2	-0.35661	0.721384	0.000714195	1	1	1	0.721384	0.0551747	mashr_Brain_Anterior_cingulate_cortex_BA24.metaxcan_results	12785	0.999766	0.999302
ENSG00000259865.1	RP11-488L18.10	-0.356555	0.721425	0.171928	2	2	2	0.558872	0.39015	mashr_Brain_Anterior_cingulate_cortex_BA24.metaxcan_results	12785	0.999766	0.999775
ENSG00000099849.14	RASSF7	0.356539	0.721437	0.00278673	2	2	2	0.684325	0.13511	mashr_Brain_Anterior_cingulate_cortex_BA24.metaxcan_results	12785	0.999766	0.999859
ENSG00000167118.10	URM1	0.356483	0.721479	0.00466154	2	2	2	0.733149	0.132282	mashr_Brain_Anterior_cingulate_cortex_BA24.metaxcan_results	12785	0.999766	0.998612
ENSG00000121413.12	ZSCAN18	-0.35646	0.721496	0.0378664	2	2	2	0.313731	0.385155	mashr_Brain_Anterior_cingulate_cortex_BA24.metaxcan_results	12785	0.999766	0.999782
ENSG00000182557.7	SPNS3	-0.35644	0.721511	0.0669176	1	1	1	0.721511	0.40879	mashr_Brain_Anterior_cingulate_cortex_BA24.metaxcan_results	12785	0.999766	0.998612
ENSG00000176720.4	BOK	-0.356406	0.721537	0.00084164	1	1	1	0.721537	0.0857625	mashr_Brain_Anterior_cingulate_cortex_BA24.metaxcan_results	12785	0.999766	0.999658
ENSG00000183248.11	PRR36	-0.356299	0.721617	0.000447998	1	1	1	0.721617	0.245926	mashr_Brain_Anterior_cingulate_cortex_BA24.metaxcan_results	12785	0.999766	0.999775
ENSG00000173320.11	STOX2	0.356257	0.721648	1.31e-06	1	1	1	0.721648	0.00316363	mashr_Brain_Anterior_cingulate_cortex_BA24.metaxcan_results	12785	0.999766	0.999775
ENSG00000161048.11	NAPEPLD	-0.356164	0.721717	0.00109819	1	2	2	0.721717	0.0477145	mashr_Brain_Anterior_cingulate_cortex_BA24.metaxcan_results	12785	0.999766	0.999859
ENSG00000168418.7	KCNG4	0.356061	0.721795	0.00800031	1	2	2	0.721795	0.14468	mashr_Brain_Anterior_cingulate_cortex_BA24.metaxcan_results	12785	0.999766	0.998911
ENSG00000139549.2	DHH	0.356047	0.721805	0.000415063	1	1	1	0.721805	0.0289386	mashr_Brain_Anterior_cingulate_cortex_BA24.metaxcan_results	12785	0.999766	0.999302
ENSG00000100485.11	SOS2	-0.355843	0.721958	0.00535942	2	2	2	0.721288	0.139504	mashr_Brain_Anterior_cingulate_cortex_BA24.metaxcan_results	12785	0.999766	0.999658
ENSG00000125875.13	TBC1D20	-0.355785	0.722001	0.0325017	2	2	2	0.668906	0.172823	mashr_Brain_Anterior_cingulate_cortex_BA24.metaxcan_results	12785	0.999766	0.998289
ENSG00000149428.18	HYOU1	0.355764	0.722018	2.94e-05	2	2	2	0.79596	0.00924805	mashr_Brain_Anterior_cingulate_cortex_BA24.metaxcan_results	12785	0.999766	0.998911
ENSG00000185798.7	WDR53	-0.355745	0.722032	0.0112675	1	1	1	0.722032	0.162279	mashr_Brain_Anterior_cingulate_cortex_BA24.metaxcan_results	12785	0.999766	0.999658
ENSG00000170677.5	SOCS6	0.355697	0.722068	9.22e-05	1	1	1	0.722068	0.0464155	mashr_Brain_Anterior_cingulate_cortex_BA24.metaxcan_results	12785	0.999766	0.999782
ENSG00000113597.17	TRAPPC13	-0.355652	0.722101	0.00860483	2	2	2	0.711357	0.163733	mashr_Brain_Anterior_cingulate_cortex_BA24.metaxcan_results	12785	0.999766	0.999658
ENSG00000161677.11	JOSD2	-0.355576	0.722158	0.00682213	1	1	1	0.722158	0.435735	mashr_Brain_Anterior_cingulate_cortex_BA24.metaxcan_results	12785	0.999766	0.999635
ENSG00000256092.2	RP13-942N8.1	0.355388	0.722299	0.145845	2	2	2	0.723146	1.31389	mashr_Brain_Anterior_cingulate_cortex_BA24.metaxcan_results	12785	0.999766	0.999859
ENSG00000092439.13	TRPM7	0.355368	0.722314	0.00292381	1	1	1	0.722314	0.0739038	mashr_Brain_Anterior_cingulate_cortex_BA24.metaxcan_results	12785	0.999766	0.999635
ENSG00000254122.2	PCDHGB7	0.355362	0.722318	0.00015581	2	2	2	0.603548	0.0231329	mashr_Brain_Anterior_cingulate_cortex_BA24.metaxcan_results	12785	0.999766	0.999302
ENSG00000110660.14	SLC35F2	0.355265	0.722391	0.0761533	2	2	2	0.649739	0.404357	mashr_Brain_Anterior_cingulate_cortex_BA24.metaxcan_results	12785	0.999766	0.998289
ENSG00000124635.8	HIST1H2BJ	0.355205	0.722436	0.000364154	1	1	1	0.722436	0.0505695	mashr_Brain_Anterior_cingulate_cortex_BA24.metaxcan_results	12785	0.999766	0.999109
ENSG00000213380.14	COG8	-0.355064	0.722542	0.0190902	2	2	2	0.536614	0.441194	mashr_Brain_Anterior_cingulate_cortex_BA24.metaxcan_results	12785	0.999766	0.999782
ENSG00000183323.12	CCDC125	0.355	0.72259	0.0588963	2	2	2	0.194638	0.771017	mashr_Brain_Anterior_cingulate_cortex_BA24.metaxcan_results	12785	0.999766	0.999481
ENSG00000246375.2	RP11-10L7.1	0.354886	0.722675	0.958415	3	3	3	0.30582	1.55372	mashr_Brain_Anterior_cingulate_cortex_BA24.metaxcan_results	12785	0.999766	0.999782
ENSG00000143195.12	ILDR2	0.354857	0.722697	0.00471199	2	2	2	0.0396918	0.108502	mashr_Brain_Anterior_cingulate_cortex_BA24.metaxcan_results	12785	0.999766	0.999799
ENSG00000123685.8	BATF3	-0.354826	0.72272	0.0835789	1	1	1	0.72272	0.680393	mashr_Brain_Anterior_cingulate_cortex_BA24.metaxcan_results	12785	0.999766	0.998612
ENSG00000258405.9	ZNF578	-0.354794	0.722744	0.0255435	1	1	1	0.722744	0.531782	mashr_Brain_Anterior_cingulate_cortex_BA24.metaxcan_results	12785	0.999766	0.998289
ENSG00000283199.1	ABC13-47488600E17.1	0.354773	0.72276	0.00345053	1	1	1	0.72276	0.0998244	mashr_Brain_Anterior_cingulate_cortex_BA24.metaxcan_results	12785	0.999766	0.999302
ENSG00000143514.16	TP53BP2	0.354764	0.722766	0.000169522	1	1	1	0.722766	0.0381596	mashr_Brain_Anterior_cingulate_cortex_BA24.metaxcan_results	12785	0.999766	0.998289
ENSG00000153233.12	PTPRR	-0.354627	0.722869	1.11e-05	1	1	1	0.722869	0.00480935	mashr_Brain_Anterior_cingulate_cortex_BA24.metaxcan_results	12785	0.999766	0.999109
ENSG00000205002.3	AARD	0.354522	0.722948	0.000228437	1	1	1	0.722948	0.0271504	mashr_Brain_Anterior_cingulate_cortex_BA24.metaxcan_results	12785	0.999766	0.999481
ENSG00000176125.4	UFSP1	0.354487	0.722974	0.0404689	2	2	2	0.118567	0.302336	mashr_Brain_Anterior_cingulate_cortex_BA24.metaxcan_results	12785	0.999766	0.999302
ENSG00000253485.2	PCDHGA5	-0.354407	0.723034	0.000572581	1	1	1	0.723034	0.0808139	mashr_Brain_Anterior_cingulate_cortex_BA24.metaxcan_results	12785	0.999766	0.999658
ENSG00000126432.13	PRDX5	0.354349	0.723077	0.00381153	2	2	2	0.422098	0.107016	mashr_Brain_Anterior_cingulate_cortex_BA24.metaxcan_results	12785	0.999766	0.998612
ENSG00000040933.15	INPP4A	-0.354264	0.723141	1.31e-05	1	1	1	0.723141	0.00561179	mashr_Brain_Anterior_cingulate_cortex_BA24.metaxcan_results	12785	0.999766	0.999481
ENSG00000133328.3	HRASLS2	0.354245	0.723155	0.00016264	1	1	1	0.723155	0.0209491	mashr_Brain_Anterior_cingulate_cortex_BA24.metaxcan_results	12785	0.999766	0.998612
ENSG00000274211.4	SOCS7	0.354209	0.723182	2.28e-05	1	1	1	0.723182	0.00921249	mashr_Brain_Anterior_cingulate_cortex_BA24.metaxcan_results	12785	0.999766	0.998289
ENSG00000256870.2	SLC5A8	0.354194	0.723194	2.11e-05	1	1	1	0.723194	0.00678876	mashr_Brain_Anterior_cingulate_cortex_BA24.metaxcan_results	12785	0.999766	0.998289
ENSG00000260953.1	RP11-426C22.6	-0.35392	0.723399	0.162982	1	1	1	0.723399	0.622193	mashr_Brain_Anterior_cingulate_cortex_BA24.metaxcan_results	12785	0.999766	0.998612
ENSG00000135912.10	TTLL4	-0.353492	0.723719	0.000520482	2	2	2	0.684341	0.079984	mashr_Brain_Anterior_cingulate_cortex_BA24.metaxcan_results	12785	0.999766	0.999481
ENSG00000273011.1	RP11-728K20.3	-0.35333	0.723841	0.0584143	1	1	1	0.723841	0.390492	mashr_Brain_Anterior_cingulate_cortex_BA24.metaxcan_results	12785	0.999766	0.999481
ENSG00000255112.2	CHMP1B	-0.353199	0.723939	0.000310378	2	2	2	0.633939	0.0444269	mashr_Brain_Anterior_cingulate_cortex_BA24.metaxcan_results	12785	0.999766	0.999481
ENSG00000104951.15	IL4I1	-0.3531	0.724013	0.000196134	1	1	1	0.724013	0.115493	mashr_Brain_Anterior_cingulate_cortex_BA24.metaxcan_results	12785	0.999766	0.999635
ENSG00000117625.13	RCOR3	0.352835	0.724212	0.000752409	1	1	1	0.724212	0.0384764	mashr_Brain_Anterior_cingulate_cortex_BA24.metaxcan_results	12785	0.999766	0.998289
ENSG00000172578.11	KLHL6	-0.352816	0.724227	0.00190849	2	2	2	0.142817	0.223505	mashr_Brain_Anterior_cingulate_cortex_BA24.metaxcan_results	12785	0.999766	0.999775
ENSG00000256001.1	RP11-575F12.2	0.352776	0.724256	0.00141053	1	1	1	0.724256	0.0531695	mashr_Brain_Anterior_cingulate_cortex_BA24.metaxcan_results	12785	0.999766	0.998612
ENSG00000170485.16	NPAS2	0.352754	0.724273	0.00159375	1	1	1	0.724273	0.0907603	mashr_Brain_Anterior_cingulate_cortex_BA24.metaxcan_results	12785	0.999766	0.998289
ENSG00000125812.15	GZF1	0.352645	0.724355	0.000592679	1	1	1	0.724355	0.0795559	mashr_Brain_Anterior_cingulate_cortex_BA24.metaxcan_results	12785	0.999766	0.999859
ENSG00000105404.10	RABAC1	-0.352639	0.724359	0.0003225	1	1	1	0.724359	0.208656	mashr_Brain_Anterior_cingulate_cortex_BA24.metaxcan_results	12785	0.999766	0.999859
ENSG00000113387.11	SUB1	0.352602	0.724387	2.05e-06	2	2	2	0.511745	0.00519006	mashr_Brain_Anterior_cingulate_cortex_BA24.metaxcan_results	12785	0.999766	0.998289
ENSG00000167703.14	SLC43A2	0.352598	0.72439	1.09e-05	1	1	1	0.72439	0.0223235	mashr_Brain_Anterior_cingulate_cortex_BA24.metaxcan_results	12785	0.999766	0.999481
ENSG00000101353.14	MROH8	0.352504	0.72446	0.00755742	2	2	2	0.362941	0.186449	mashr_Brain_Anterior_cingulate_cortex_BA24.metaxcan_results	12785	0.999766	0.999658
ENSG00000141401.11	IMPA2	0.352484	0.724476	0.00038639	2	2	2	0.46094	0.0721281	mashr_Brain_Anterior_cingulate_cortex_BA24.metaxcan_results	12785	0.999766	0.999859
ENSG00000204446.4	C9orf170	0.352057	0.724796	0.00520674	1	1	1	0.724796	0.103399	mashr_Brain_Anterior_cingulate_cortex_BA24.metaxcan_results	12785	0.999766	0.999782
ENSG00000130948.9	HSD17B3	0.352015	0.724827	0.0020712	1	1	1	0.724827	0.079448	mashr_Brain_Anterior_cingulate_cortex_BA24.metaxcan_results	12785	0.999766	0.999109
ENSG00000166159.10	LRTM2	-0.351958	0.724869	6.42e-08	1	1	1	0.724869	0.00133621	mashr_Brain_Anterior_cingulate_cortex_BA24.metaxcan_results	12785	0.999766	0.999481
ENSG00000146232.15	NFKBIE	0.351851	0.72495	0.00178184	2	2	2	0.724248	0.34783	mashr_Brain_Anterior_cingulate_cortex_BA24.metaxcan_results	12785	0.999766	0.998911
ENSG00000106077.18	ABHD11	-0.351665	0.725089	0.0505711	2	2	2	0.554564	0.411995	mashr_Brain_Anterior_cingulate_cortex_BA24.metaxcan_results	12785	0.999766	0.999782
ENSG00000090659.17	CD209	0.351653	0.725098	0.00262926	1	1	1	0.725098	0.0927749	mashr_Brain_Anterior_cingulate_cortex_BA24.metaxcan_results	12785	0.999766	0.998289
ENSG00000109919.9	MTCH2	0.351614	0.725128	0.0623293	1	1	1	0.725128	0.407383	mashr_Brain_Anterior_cingulate_cortex_BA24.metaxcan_results	12785	0.999766	0.999109
ENSG00000167065.13	DUSP18	-0.35148	0.725228	0.000929138	2	2	2	0.141739	0.0801411	mashr_Brain_Anterior_cingulate_cortex_BA24.metaxcan_results	12785	0.999766	0.998911
ENSG00000095303.14	PTGS1	-0.351448	0.725252	7.53e-05	1	1	1	0.725252	0.0226176	mashr_Brain_Anterior_cingulate_cortex_BA24.metaxcan_results	12785	0.999766	0.998911
ENSG00000180773.14	SLC36A4	0.351445	0.725254	0.00494248	2	2	2	0.739486	0.139817	mashr_Brain_Anterior_cingulate_cortex_BA24.metaxcan_results	12785	0.999766	0.999658
ENSG00000174197.16	MGA	-0.351399	0.725289	0.000551583	1	1	1	0.725289	0.046625	mashr_Brain_Anterior_cingulate_cortex_BA24.metaxcan_results	12785	0.999766	0.999799
ENSG00000110514.19	MADD	-0.351343	0.725331	0.00903644	2	2	2	0.339745	0.337562	mashr_Brain_Anterior_cingulate_cortex_BA24.metaxcan_results	12785	0.999766	0.999302
ENSG00000187824.8	TMEM220	0.351307	0.725358	0.0555839	1	1	1	0.725358	0.313605	mashr_Brain_Anterior_cingulate_cortex_BA24.metaxcan_results	12785	0.999766	0.999481
ENSG00000177669.3	MBOAT4	-0.351035	0.725562	5.29e-05	1	1	1	0.725562	0.0290492	mashr_Brain_Anterior_cingulate_cortex_BA24.metaxcan_results	12785	0.999766	0.999481
ENSG00000183166.10	CALN1	0.350994	0.725593	4.28e-08	1	1	1	0.725593	0.000388449	mashr_Brain_Anterior_cingulate_cortex_BA24.metaxcan_results	12785	0.999766	0.998911
ENSG00000197006.13	METTL9	-0.350982	0.725602	1.63e-06	1	1	1	0.725602	0.00864012	mashr_Brain_Anterior_cingulate_cortex_BA24.metaxcan_results	12785	0.999766	0.999799
ENSG00000135454.13	B4GALNT1	-0.350467	0.725988	0.00474748	1	1	1	0.725988	0.118037	mashr_Brain_Anterior_cingulate_cortex_BA24.metaxcan_results	12785	0.999766	0.999302
ENSG00000162885.12	B3GALNT2	-0.350335	0.726087	0.00231552	2	2	2	0.516633	0.0990092	mashr_Brain_Anterior_cingulate_cortex_BA24.metaxcan_results	12785	0.999766	0.999775
ENSG00000139344.7	AMDHD1	0.350335	0.726087	0.0791724	2	2	2	0.626514	0.293025	mashr_Brain_Anterior_cingulate_cortex_BA24.metaxcan_results	12785	0.999766	0.998612
ENSG00000104361.9	NIPAL2	-0.350307	0.726108	3.4e-06	1	1	1	0.726108	0.00973023	mashr_Brain_Anterior_cingulate_cortex_BA24.metaxcan_results	12785	0.999766	0.998289
ENSG00000174233.11	ADCY6	-0.350206	0.726184	0.0153695	2	2	2	0.184309	0.307158	mashr_Brain_Anterior_cingulate_cortex_BA24.metaxcan_results	12785	0.999766	0.999859
ENSG00000175470.18	PPP2R2D	0.350196	0.726192	0.000269477	2	2	2	0.505514	0.0556869	mashr_Brain_Anterior_cingulate_cortex_BA24.metaxcan_results	12785	0.999766	0.999799
ENSG00000113212.6	PCDHB7	0.350177	0.726206	6.44e-05	1	1	1	0.726206	0.0423477	mashr_Brain_Anterior_cingulate_cortex_BA24.metaxcan_results	12785	0.999766	0.999658
ENSG00000175664.9	TEX26	0.350121	0.726248	0.00681003	1	2	2	0.726248	0.484873	mashr_Brain_Anterior_cingulate_cortex_BA24.metaxcan_results	12785	0.999766	0.999782
ENSG00000196247.11	ZNF107	0.35009	0.726271	0.0492683	1	2	2	0.726271	0.368428	mashr_Brain_Anterior_cingulate_cortex_BA24.metaxcan_results	12785	0.999766	0.999799
ENSG00000112796.9	ENPP5	0.350065	0.72629	0.0706798	2	2	2	0.539747	0.357716	mashr_Brain_Anterior_cingulate_cortex_BA24.metaxcan_results	12785	0.999766	0.999799
ENSG00000175471.19	MCTP1	0.350031	0.726316	3.87e-06	1	1	1	0.726316	0.00951524	mashr_Brain_Anterior_cingulate_cortex_BA24.metaxcan_results	12785	0.999766	0.998612
ENSG00000170615.14	SLC26A5	-0.350025	0.72632	0.000587301	1	2	2	0.72632	0.102259	mashr_Brain_Anterior_cingulate_cortex_BA24.metaxcan_results	12785	0.999766	0.999109
ENSG00000173267.13	SNCG	-0.34983	0.726466	0.00842749	2	2	2	0.72333	0.139981	mashr_Brain_Anterior_cingulate_cortex_BA24.metaxcan_results	12785	0.999766	0.999481
ENSG00000178201.4	VN1R1	0.349822	0.726473	0.106882	2	2	2	0.437826	0.423344	mashr_Brain_Anterior_cingulate_cortex_BA24.metaxcan_results	12785	0.999766	0.998612
ENSG00000230438.6	SERPINB9P1	0.349729	0.726542	1.32499	3	3	3	0.491507	0.905614	mashr_Brain_Anterior_cingulate_cortex_BA24.metaxcan_results	12785	0.999766	0.999109
ENSG00000249352.4	LINC02198	-0.349674	0.726584	0.000910308	1	1	1	0.726584	0.0601997	mashr_Brain_Anterior_cingulate_cortex_BA24.metaxcan_results	12785	0.999766	0.999859
ENSG00000107821.14	KAZALD1	0.349652	0.7266	9.01e-05	1	1	1	0.7266	0.0204487	mashr_Brain_Anterior_cingulate_cortex_BA24.metaxcan_results	12785	0.999766	0.999782
ENSG00000120053.10	GOT1	0.349566	0.726665	0.000109197	1	1	1	0.726665	0.0287252	mashr_Brain_Anterior_cingulate_cortex_BA24.metaxcan_results	12785	0.999766	0.998911
ENSG00000133997.11	MED6	-0.34956	0.726669	0.00339686	1	2	2	0.726669	0.102176	mashr_Brain_Anterior_cingulate_cortex_BA24.metaxcan_results	12785	0.999766	0.999799
ENSG00000104957.13	CCDC130	-0.349515	0.726703	0.00224843	2	2	2	0.185193	0.254901	mashr_Brain_Anterior_cingulate_cortex_BA24.metaxcan_results	12785	0.999766	0.999302
ENSG00000164649.19	CDCA7L	0.349502	0.726713	0.00278142	1	2	2	0.726713	0.1199	mashr_Brain_Anterior_cingulate_cortex_BA24.metaxcan_results	12785	0.999766	0.998289
ENSG00000135913.10	USP37	0.349037	0.727062	0.000531019	1	1	1	0.727062	0.0806735	mashr_Brain_Anterior_cingulate_cortex_BA24.metaxcan_results	12785	0.999766	0.999859
ENSG00000074582.12	BCS1L	-0.349037	0.727062	0.000527454	1	1	1	0.727062	0.0804023	mashr_Brain_Anterior_cingulate_cortex_BA24.metaxcan_results	12785	0.999766	0.999658
ENSG00000154153.13	FAM134B	-0.349033	0.727064	0.000390934	1	1	1	0.727064	0.0390234	mashr_Brain_Anterior_cingulate_cortex_BA24.metaxcan_results	12785	0.999766	0.998289
ENSG00000250415.1	CTC-461F20.1	-0.349033	0.727064	2.18e-06	1	1	1	0.727064	0.00291413	mashr_Brain_Anterior_cingulate_cortex_BA24.metaxcan_results	12785	0.999766	0.999775
ENSG00000277511.1	CTD-2095E4.5	0.348965	0.727115	0.000980711	2	2	2	0.134262	0.149809	mashr_Brain_Anterior_cingulate_cortex_BA24.metaxcan_results	12785	0.999766	0.999481
ENSG00000131459.12	GFPT2	-0.348904	0.727161	0.0215432	2	2	2	0.616719	0.280506	mashr_Brain_Anterior_cingulate_cortex_BA24.metaxcan_results	12785	0.999766	0.999635
ENSG00000113583.7	C5orf15	-0.348433	0.727515	0.000578113	2	2	2	0.73288	0.107798	mashr_Brain_Anterior_cingulate_cortex_BA24.metaxcan_results	12785	0.999766	0.999109
ENSG00000166825.13	ANPEP	0.348185	0.727701	0.00432514	1	2	2	0.727701	0.0924919	mashr_Brain_Anterior_cingulate_cortex_BA24.metaxcan_results	12785	0.999766	0.999782
ENSG00000273045.5	C2orf15	-0.348016	0.727828	5.26e-05	1	1	1	0.727828	0.0125665	mashr_Brain_Anterior_cingulate_cortex_BA24.metaxcan_results	12785	0.999766	0.998911
ENSG00000133639.4	BTG1	0.348005	0.727837	0.000236561	1	1	1	0.727837	0.103955	mashr_Brain_Anterior_cingulate_cortex_BA24.metaxcan_results	12785	0.999766	0.999799
ENSG00000122644.12	ARL4A	-0.347923	0.727898	0.00502624	2	2	2	0.537304	0.259397	mashr_Brain_Anterior_cingulate_cortex_BA24.metaxcan_results	12785	0.999766	0.999775
ENSG00000120725.12	SIL1	-0.347886	0.727926	0.00700831	1	1	1	0.727926	0.119312	mashr_Brain_Anterior_cingulate_cortex_BA24.metaxcan_results	12785	0.999766	0.999635
ENSG00000183496.5	MEX3B	-0.347867	0.72794	0.000327306	1	1	1	0.72794	0.0601963	mashr_Brain_Anterior_cingulate_cortex_BA24.metaxcan_results	12785	0.999766	0.999782
ENSG00000112159.11	MDN1	-0.347853	0.727951	0.00151921	2	2	2	0.741556	0.0734755	mashr_Brain_Anterior_cingulate_cortex_BA24.metaxcan_results	12785	0.999766	0.999481
ENSG00000270988.1	RP11-439C15.5	-0.347785	0.728002	0.000783996	1	1	1	0.728002	0.0729641	mashr_Brain_Anterior_cingulate_cortex_BA24.metaxcan_results	12785	0.999766	0.998612
ENSG00000253696.2	KBTBD11-OT1	-0.347785	0.728002	0.0287385	1	1	1	0.728002	0.441758	mashr_Brain_Anterior_cingulate_cortex_BA24.metaxcan_results	12785	0.999766	0.999799
ENSG00000263429.3	LINC00675	0.347771	0.728013	0.000175453	1	1	1	0.728013	0.0202555	mashr_Brain_Anterior_cingulate_cortex_BA24.metaxcan_results	12785	0.999766	0.998289
ENSG00000134815.18	DHX34	0.347755	0.728024	0.00518713	1	1	1	0.728024	0.140316	mashr_Brain_Anterior_cingulate_cortex_BA24.metaxcan_results	12785	0.999766	0.999658
ENSG00000108106.13	UBE2S	0.347733	0.728041	5.92e-05	1	1	1	0.728041	0.0324568	mashr_Brain_Anterior_cingulate_cortex_BA24.metaxcan_results	12785	0.999766	0.998289
ENSG00000244509.3	APOBEC3C	0.347632	0.728117	0.0160088	1	1	1	0.728117	0.194694	mashr_Brain_Anterior_cingulate_cortex_BA24.metaxcan_results	12785	0.999766	0.999775
ENSG00000187961.13	KLHL17	-0.347547	0.728181	0.00541345	2	2	2	0.647796	0.161196	mashr_Brain_Anterior_cingulate_cortex_BA24.metaxcan_results	12785	0.999766	0.999859
ENSG00000152953.12	STK32B	-0.347404	0.728288	0.000238325	1	1	1	0.728288	0.0693666	mashr_Brain_Anterior_cingulate_cortex_BA24.metaxcan_results	12785	0.999766	0.999782
ENSG00000128000.15	ZNF780B	-0.347324	0.728348	0.00264614	2	2	2	0.212374	0.116716	mashr_Brain_Anterior_cingulate_cortex_BA24.metaxcan_results	12785	0.999766	0.999302
ENSG00000112276.13	BVES	0.347316	0.728354	0.00395869	2	2	2	0.407375	0.161383	mashr_Brain_Anterior_cingulate_cortex_BA24.metaxcan_results	12785	0.999766	0.999775
ENSG00000133863.7	TEX15	0.347313	0.728356	2.7e-05	1	1	1	0.728356	0.00967736	mashr_Brain_Anterior_cingulate_cortex_BA24.metaxcan_results	12785	0.999766	0.999109
ENSG00000115677.16	HDLBP	-0.347306	0.728361	0.0381018	2	2	2	0.727882	0.338027	mashr_Brain_Anterior_cingulate_cortex_BA24.metaxcan_results	12785	0.999766	0.999859
ENSG00000165828.14	PRAP1	-0.347184	0.728453	0.0605746	3	3	3	0.527825	0.816099	mashr_Brain_Anterior_cingulate_cortex_BA24.metaxcan_results	12785	0.999766	0.998911
ENSG00000009950.15	MLXIPL	0.347098	0.728518	0.00386766	1	1	1	0.728518	0.150135	mashr_Brain_Anterior_cingulate_cortex_BA24.metaxcan_results	12785	0.999766	0.999859
ENSG00000159079.18	C21orf59	-0.347069	0.728539	0.00954901	2	2	2	0.00674335	0.319706	mashr_Brain_Anterior_cingulate_cortex_BA24.metaxcan_results	12785	0.999766	0.999481
ENSG00000235736.1	RP1-10C16.1	0.346572	0.728913	8.6e-05	1	1	1	0.728913	0.0160799	mashr_Brain_Anterior_cingulate_cortex_BA24.metaxcan_results	12785	0.999766	0.999775
ENSG00000149182.14	ARFGAP2	0.34649	0.728974	0.000113489	1	1	1	0.728974	0.0282308	mashr_Brain_Anterior_cingulate_cortex_BA24.metaxcan_results	12785	0.999766	0.999859
ENSG00000135218.17	CD36	0.346412	0.729033	2.4e-05	1	1	1	0.729033	0.0101906	mashr_Brain_Anterior_cingulate_cortex_BA24.metaxcan_results	12785	0.999766	0.998911
ENSG00000004799.7	PDK4	0.34624	0.729163	0.00184734	2	2	2	0.749698	0.0449519	mashr_Brain_Anterior_cingulate_cortex_BA24.metaxcan_results	12785	0.999766	0.999799
ENSG00000100897.17	DCAF11	0.346231	0.729169	3.07e-05	1	1	1	0.729169	0.018718	mashr_Brain_Anterior_cingulate_cortex_BA24.metaxcan_results	12785	0.999766	0.998612
ENSG00000078070.12	MCCC1	-0.34606	0.729298	0.0352963	2	2	2	0.749133	0.296499	mashr_Brain_Anterior_cingulate_cortex_BA24.metaxcan_results	12785	0.999766	0.998289
ENSG00000121236.20	TRIM6	0.345976	0.729361	0.0416276	2	2	2	0.724445	0.206134	mashr_Brain_Anterior_cingulate_cortex_BA24.metaxcan_results	12785	0.999766	0.999658
ENSG00000175792.11	RUVBL1	-0.345811	0.729485	0.00297042	2	2	2	0.0279375	0.0869174	mashr_Brain_Anterior_cingulate_cortex_BA24.metaxcan_results	12785	0.999766	0.999481
ENSG00000170571.11	EMB	0.34577	0.729516	0.00127717	1	1	1	0.729516	0.0716852	mashr_Brain_Anterior_cingulate_cortex_BA24.metaxcan_results	12785	0.999766	0.999782
ENSG00000112367.10	FIG4	-0.345751	0.72953	0.000297974	2	2	2	0.18212	0.0896342	mashr_Brain_Anterior_cingulate_cortex_BA24.metaxcan_results	12785	0.999766	0.999302
ENSG00000122778.9	KIAA1549	0.34568	0.729584	0.000400814	1	1	1	0.729584	0.0552418	mashr_Brain_Anterior_cingulate_cortex_BA24.metaxcan_results	12785	0.999766	0.999775
ENSG00000271367.1	RP3-483K16.4	-0.345655	0.729602	0.0122659	2	2	2	0.532694	0.135576	mashr_Brain_Anterior_cingulate_cortex_BA24.metaxcan_results	12785	0.999766	0.998289
ENSG00000203943.8	SAMD13	-0.345647	0.729608	0.00112008	2	2	2	0.515615	0.207427	mashr_Brain_Anterior_cingulate_cortex_BA24.metaxcan_results	12785	0.999766	0.999635
ENSG00000260698.1	RP11-439E19.9	-0.345555	0.729677	0.000995976	1	1	1	0.729677	0.0496257	mashr_Brain_Anterior_cingulate_cortex_BA24.metaxcan_results	12785	0.999766	0.999799
ENSG00000065717.14	TLE2	0.34546	0.729748	4.4e-07	1	1	1	0.729748	0.00164742	mashr_Brain_Anterior_cingulate_cortex_BA24.metaxcan_results	12785	0.999766	0.999782
ENSG00000124641.15	MED20	-0.345334	0.729844	0.0537448	2	2	2	0.202874	0.255594	mashr_Brain_Anterior_cingulate_cortex_BA24.metaxcan_results	12785	0.999766	0.999481
ENSG00000115419.12	GLS	0.34532	0.729854	0.000318863	1	1	1	0.729854	0.0557484	mashr_Brain_Anterior_cingulate_cortex_BA24.metaxcan_results	12785	0.999766	0.999658
ENSG00000160767.20	FAM189B	-0.345313	0.729859	0.00637175	2	2	2	0.708036	0.129011	mashr_Brain_Anterior_cingulate_cortex_BA24.metaxcan_results	12785	0.999766	0.999302
ENSG00000273702.1	RP11-758H9.2	-0.345308	0.729863	0.0095315	2	2	2	0.483446	0.272049	mashr_Brain_Anterior_cingulate_cortex_BA24.metaxcan_results	12785	0.999766	0.998289
ENSG00000100055.20	CYTH4	-0.345207	0.729939	9.04e-06	1	1	1	0.729939	0.00493809	mashr_Brain_Anterior_cingulate_cortex_BA24.metaxcan_results	12785	0.999766	0.999775
ENSG00000164405.10	UQCRQ	0.345178	0.729961	7e-05	1	1	1	0.729961	0.056549	mashr_Brain_Anterior_cingulate_cortex_BA24.metaxcan_results	12785	0.999766	0.998612
ENSG00000267372.2	AC005330.2	0.345154	0.729979	0.0116263	1	1	1	0.729979	0.149469	mashr_Brain_Anterior_cingulate_cortex_BA24.metaxcan_results	12785	0.999766	0.999859
ENSG00000186001.12	LRCH3	0.345124	0.730001	1.01e-09	1	1	1	0.730001	0.000369704	mashr_Brain_Anterior_cingulate_cortex_BA24.metaxcan_results	12785	0.999766	0.999635
ENSG00000273375.1	RP11-803P9.1	-0.345124	0.730001	0.0017824	1	1	1	0.730001	0.490535	mashr_Brain_Anterior_cingulate_cortex_BA24.metaxcan_results	12785	0.999766	0.999481
ENSG00000117411.16	B4GALT2	-0.344722	0.730304	0.000816475	2	2	2	0.668705	0.0684042	mashr_Brain_Anterior_cingulate_cortex_BA24.metaxcan_results	12785	0.999766	0.999775
ENSG00000061337.15	LZTS1	0.344621	0.730379	1.16e-05	1	1	1	0.730379	0.0164847	mashr_Brain_Anterior_cingulate_cortex_BA24.metaxcan_results	12785	0.999766	0.999782
ENSG00000221947.7	XKR9	0.344354	0.73058	0.530659	2	2	2	0.725655	0.987861	mashr_Brain_Anterior_cingulate_cortex_BA24.metaxcan_results	12785	0.999766	0.999799
ENSG00000087206.16	UIMC1	0.344283	0.730634	0.00522555	2	2	2	0.429546	0.155712	mashr_Brain_Anterior_cingulate_cortex_BA24.metaxcan_results	12785	0.999766	0.998911
ENSG00000134256.12	CD101	-0.344263	0.730648	9.75e-05	2	2	2	0.627968	0.0159928	mashr_Brain_Anterior_cingulate_cortex_BA24.metaxcan_results	12785	0.999766	0.999109
ENSG00000109472.13	CPE	-0.344194	0.7307	0.00295667	2	2	2	0.382387	0.0684415	mashr_Brain_Anterior_cingulate_cortex_BA24.metaxcan_results	12785	0.999766	0.998289
ENSG00000158161.15	EYA3	0.343947	0.730886	0.0592979	2	2	2	0.660299	0.373096	mashr_Brain_Anterior_cingulate_cortex_BA24.metaxcan_results	12785	0.999766	0.999302
ENSG00000253214.1	RP11-1149M10.2	-0.343644	0.731114	2.19e-05	1	1	1	0.731114	0.0157992	mashr_Brain_Anterior_cingulate_cortex_BA24.metaxcan_results	12785	0.999766	0.998911
ENSG00000127472.10	PLA2G5	0.343245	0.731414	0.0486674	1	1	1	0.731414	0.442512	mashr_Brain_Anterior_cingulate_cortex_BA24.metaxcan_results	12785	0.999766	0.999782
ENSG00000239998.5	LILRA2	0.343231	0.731425	0.0248504	1	1	1	0.731425	0.32546	mashr_Brain_Anterior_cingulate_cortex_BA24.metaxcan_results	12785	0.999766	0.999481
ENSG00000179564.3	LSMEM2	0.34307	0.731546	0.000197441	1	1	1	0.731546	0.0283435	mashr_Brain_Anterior_cingulate_cortex_BA24.metaxcan_results	12785	0.999766	0.999775
ENSG00000125863.18	MKKS	-0.342954	0.731633	0.00160754	1	1	1	0.731633	0.123585	mashr_Brain_Anterior_cingulate_cortex_BA24.metaxcan_results	12785	0.999766	0.998612
ENSG00000149346.14	SLX4IP	-0.342954	0.731633	0.00497415	1	1	1	0.731633	0.217393	mashr_Brain_Anterior_cingulate_cortex_BA24.metaxcan_results	12785	0.999766	0.999782
ENSG00000197768.10	STPG3	0.342929	0.731652	0.0302607	2	2	2	0.686911	0.204023	mashr_Brain_Anterior_cingulate_cortex_BA24.metaxcan_results	12785	0.999766	0.999658
ENSG00000273014.1	RP11-225B17.2	-0.342853	0.731709	0.0424821	2	2	2	0.172073	0.283779	mashr_Brain_Anterior_cingulate_cortex_BA24.metaxcan_results	12785	0.999766	0.999481
ENSG00000196839.12	ADA	0.342809	0.731742	0.0114606	2	2	2	0.725107	0.163657	mashr_Brain_Anterior_cingulate_cortex_BA24.metaxcan_results	12785	0.999766	0.999635
ENSG00000231824.3	AKAIN1	0.342804	0.731746	8.53e-06	1	1	1	0.731746	0.00836914	mashr_Brain_Anterior_cingulate_cortex_BA24.metaxcan_results	12785	0.999766	0.999658
ENSG00000163214.20	DHX57	0.342592	0.731905	0.0037854	1	1	1	0.731905	0.137235	mashr_Brain_Anterior_cingulate_cortex_BA24.metaxcan_results	12785	0.999766	0.999635
ENSG00000138279.15	ANXA7	-0.342493	0.73198	8.35e-05	1	1	1	0.73198	0.0289707	mashr_Brain_Anterior_cingulate_cortex_BA24.metaxcan_results	12785	0.999766	0.999859
ENSG00000115556.13	PLCD4	0.342421	0.732034	0.0499003	1	2	2	0.732034	0.345778	mashr_Brain_Anterior_cingulate_cortex_BA24.metaxcan_results	12785	0.999766	0.998289
ENSG00000159346.12	ADIPOR1	-0.342372	0.732071	0.00259317	2	2	2	0.68813	0.149669	mashr_Brain_Anterior_cingulate_cortex_BA24.metaxcan_results	12785	0.999766	0.999859
ENSG00000131435.12	PDLIM4	-0.342137	0.732248	0.0530747	1	1	1	0.732248	0.334051	mashr_Brain_Anterior_cingulate_cortex_BA24.metaxcan_results	12785	0.999766	0.999635
ENSG00000180398.11	MCFD2	0.342058	0.732307	0.102808	1	1	1	0.732307	0.554717	mashr_Brain_Anterior_cingulate_cortex_BA24.metaxcan_results	12785	0.999766	0.998612
ENSG00000074266.19	EED	-0.342018	0.732337	0.00434916	1	1	1	0.732337	0.0949542	mashr_Brain_Anterior_cingulate_cortex_BA24.metaxcan_results	12785	0.999766	0.999481
ENSG00000016391.10	CHDH	0.342	0.732351	3.12e-06	1	1	1	0.732351	0.0103726	mashr_Brain_Anterior_cingulate_cortex_BA24.metaxcan_results	12785	0.999766	0.999658
ENSG00000171759.9	PAH	-0.341985	0.732362	0.165621	3	3	3	0.670514	0.525301	mashr_Brain_Anterior_cingulate_cortex_BA24.metaxcan_results	12785	0.999766	0.999799
ENSG00000142621.19	FHAD1	-0.341873	0.732446	0.03204	3	3	3	0.203088	0.174715	mashr_Brain_Anterior_cingulate_cortex_BA24.metaxcan_results	12785	0.999766	0.999635
ENSG00000273669.1	RP11-405M12.4	-0.34186	0.732456	0.000187116	2	2	2	0.695209	0.0287724	mashr_Brain_Anterior_cingulate_cortex_BA24.metaxcan_results	12785	0.999766	0.998289
ENSG00000076650.6	GPATCH1	0.341647	0.732617	0.0188592	1	1	1	0.732617	0.254773	mashr_Brain_Anterior_cingulate_cortex_BA24.metaxcan_results	12785	0.999766	0.999635
ENSG00000124383.8	MPHOSPH10	0.341481	0.732741	0.00587748	1	1	1	0.732741	0.118623	mashr_Brain_Anterior_cingulate_cortex_BA24.metaxcan_results	12785	0.999766	0.999859
ENSG00000004777.18	ARHGAP33	0.34143	0.73278	0.0205881	2	2	2	0.744134	0.119062	mashr_Brain_Anterior_cingulate_cortex_BA24.metaxcan_results	12785	0.999766	0.999658
ENSG00000162377.5	COA7	0.341403	0.732801	0.00685921	1	2	2	0.732801	0.116173	mashr_Brain_Anterior_cingulate_cortex_BA24.metaxcan_results	12785	0.999766	0.998911
ENSG00000175305.17	CCNE2	0.341366	0.732828	2.74e-06	1	1	1	0.732828	0.00743116	mashr_Brain_Anterior_cingulate_cortex_BA24.metaxcan_results	12785	0.999766	0.998289
ENSG00000149418.10	ST14	-0.341338	0.732849	0.0324395	1	1	1	0.732849	0.350897	mashr_Brain_Anterior_cingulate_cortex_BA24.metaxcan_results	12785	0.999766	0.999635
ENSG00000130311.10	DDA1	0.34132	0.732862	0.00040827	1	1	1	0.732862	0.0303388	mashr_Brain_Anterior_cingulate_cortex_BA24.metaxcan_results	12785	0.999766	0.999109
ENSG00000174446.12	SNAPC5	-0.341166	0.732978	0.000763056	2	2	2	0.660287	0.051136	mashr_Brain_Anterior_cingulate_cortex_BA24.metaxcan_results	12785	0.999766	0.999775
ENSG00000127564.16	PKMYT1	-0.341066	0.733054	0.0329938	2	2	2	0.733043	0.304291	mashr_Brain_Anterior_cingulate_cortex_BA24.metaxcan_results	12785	0.999766	0.999799
ENSG00000166750.9	SLFN5	-0.341022	0.733087	0.3298	2	2	2	0.502445	0.439516	mashr_Brain_Anterior_cingulate_cortex_BA24.metaxcan_results	12785	0.999766	0.999782
ENSG00000185303.16	SFTPA2	-0.340958	0.733135	0.0691481	2	2	2	0.732908	0.349856	mashr_Brain_Anterior_cingulate_cortex_BA24.metaxcan_results	12785	0.999766	0.999859
ENSG00000231473.2	LINC00441	-0.340885	0.73319	0.00110901	1	1	1	0.73319	0.0536348	mashr_Brain_Anterior_cingulate_cortex_BA24.metaxcan_results	12785	0.999766	0.999658
ENSG00000139687.13	RB1	0.340885	0.73319	0.00885997	1	1	1	0.73319	0.151598	mashr_Brain_Anterior_cingulate_cortex_BA24.metaxcan_results	12785	0.999766	0.998911
ENSG00000197614.10	MFAP5	0.340773	0.733275	1.61e-05	1	1	1	0.733275	0.00997784	mashr_Brain_Anterior_cingulate_cortex_BA24.metaxcan_results	12785	0.999766	0.999481
ENSG00000164056.10	SPRY1	-0.340696	0.733332	2.45e-06	1	1	1	0.733332	0.00339722	mashr_Brain_Anterior_cingulate_cortex_BA24.metaxcan_results	12785	0.999766	0.998612
ENSG00000090861.15	AARS	-0.340553	0.73344	0.00923346	1	1	1	0.73344	0.1413	mashr_Brain_Anterior_cingulate_cortex_BA24.metaxcan_results	12785	0.999766	0.999109
ENSG00000148288.11	GBGT1	0.340354	0.73359	0.0317382	2	2	2	0.750589	0.242625	mashr_Brain_Anterior_cingulate_cortex_BA24.metaxcan_results	12785	0.999766	0.999775
ENSG00000278743.1	RP11-707G18.1	0.34024	0.733676	0.0112621	2	2	2	0.492445	0.268254	mashr_Brain_Anterior_cingulate_cortex_BA24.metaxcan_results	12785	0.999766	0.998911
ENSG00000163902.11	RPN1	0.340196	0.733709	0.00898032	1	1	1	0.733709	0.12952	mashr_Brain_Anterior_cingulate_cortex_BA24.metaxcan_results	12785	0.999766	0.999799
ENSG00000153767.9	GTF2E1	-0.340008	0.733851	0.00148025	2	2	2	0.158628	0.130915	mashr_Brain_Anterior_cingulate_cortex_BA24.metaxcan_results	12785	0.999766	0.999302
ENSG00000185716.11	C16orf52	-0.339923	0.733915	8.97e-06	1	1	1	0.733915	0.0119607	mashr_Brain_Anterior_cingulate_cortex_BA24.metaxcan_results	12785	0.999766	0.999658
ENSG00000160282.13	FTCD	-0.339813	0.733997	0.184362	2	2	2	0.682791	0.616555	mashr_Brain_Anterior_cingulate_cortex_BA24.metaxcan_results	12785	0.999766	0.999635
ENSG00000125457.13	MIF4GD	0.339617	0.734145	0.00125168	2	2	2	0.432892	0.077364	mashr_Brain_Anterior_cingulate_cortex_BA24.metaxcan_results	12785	0.999766	0.998289
ENSG00000140030.5	GPR65	-0.339493	0.734239	0.0122806	2	2	2	0.686513	0.128795	mashr_Brain_Anterior_cingulate_cortex_BA24.metaxcan_results	12785	0.999766	0.999782
ENSG00000005156.11	LIG3	-0.339448	0.734272	0.208563	2	2	2	0.640703	0.507863	mashr_Brain_Anterior_cingulate_cortex_BA24.metaxcan_results	12785	0.999766	0.999658
ENSG00000144227.4	NXPH2	-0.339412	0.734299	7.01e-08	1	1	1	0.734299	0.000443618	mashr_Brain_Anterior_cingulate_cortex_BA24.metaxcan_results	12785	0.999766	0.998289
ENSG00000186501.14	TMEM222	0.339394	0.734313	0.0185051	1	1	1	0.734313	0.799282	mashr_Brain_Anterior_cingulate_cortex_BA24.metaxcan_results	12785	0.999766	0.998911
ENSG00000109158.10	GABRA4	0.339072	0.734555	0.000101539	1	1	1	0.734555	0.032435	mashr_Brain_Anterior_cingulate_cortex_BA24.metaxcan_results	12785	0.999766	0.999302
ENSG00000136267.13	DGKB	-0.339053	0.73457	0.00410414	1	1	1	0.73457	0.233305	mashr_Brain_Anterior_cingulate_cortex_BA24.metaxcan_results	12785	0.999766	0.998289
ENSG00000156042.17	CFAP70	-0.33893	0.734663	0.010739	1	1	1	0.734663	0.319425	mashr_Brain_Anterior_cingulate_cortex_BA24.metaxcan_results	12785	0.999766	0.999481
ENSG00000236782.6	RP11-96L14.7	-0.338914	0.734675	1.36e-05	1	1	1	0.734675	0.00554007	mashr_Brain_Anterior_cingulate_cortex_BA24.metaxcan_results	12785	0.999766	0.998612
ENSG00000172663.8	TMEM134	0.338855	0.734719	5.64e-08	1	1	1	0.734719	0.001605	mashr_Brain_Anterior_cingulate_cortex_BA24.metaxcan_results	12785	0.999766	0.999109
ENSG00000171314.8	PGAM1	-0.338809	0.734754	0.0113768	2	2	2	0.64732	0.359183	mashr_Brain_Anterior_cingulate_cortex_BA24.metaxcan_results	12785	0.999766	0.998911
ENSG00000135324.5	MRAP2	0.3388	0.73476	5.27e-05	2	2	2	0.31632	0.0187404	mashr_Brain_Anterior_cingulate_cortex_BA24.metaxcan_results	12785	0.999766	0.999782
ENSG00000179855.5	GIPC3	-0.338771	0.734782	0.0280467	1	1	1	0.734782	0.381065	mashr_Brain_Anterior_cingulate_cortex_BA24.metaxcan_results	12785	0.999766	0.999775
ENSG00000044090.8	CUL7	-0.338759	0.734791	0.00614677	2	2	2	0.112158	0.195686	mashr_Brain_Anterior_cingulate_cortex_BA24.metaxcan_results	12785	0.999766	0.999859
ENSG00000167767.13	KRT80	0.338564	0.734938	0.000214442	1	1	1	0.734938	0.0657992	mashr_Brain_Anterior_cingulate_cortex_BA24.metaxcan_results	12785	0.999766	0.999859
ENSG00000122218.14	COPA	-0.338554	0.734946	0.0605839	2	2	2	0.232942	0.42015	mashr_Brain_Anterior_cingulate_cortex_BA24.metaxcan_results	12785	0.999766	0.999782
ENSG00000111652.9	COPS7A	-0.338248	0.735177	0.000235871	1	1	1	0.735177	0.0222049	mashr_Brain_Anterior_cingulate_cortex_BA24.metaxcan_results	12785	0.999766	0.999481
ENSG00000186648.14	CARMIL3	-0.338219	0.735198	0.00123396	2	2	2	0.790151	0.243538	mashr_Brain_Anterior_cingulate_cortex_BA24.metaxcan_results	12785	0.999766	0.998289
ENSG00000060749.14	QSER1	0.338074	0.735307	0.00919703	1	1	1	0.735307	0.185905	mashr_Brain_Anterior_cingulate_cortex_BA24.metaxcan_results	12785	0.999766	0.999859
ENSG00000180739.13	S1PR5	-0.338028	0.735342	6.54e-05	1	1	1	0.735342	0.034123	mashr_Brain_Anterior_cingulate_cortex_BA24.metaxcan_results	12785	0.999766	0.999782
